## Supplementary material for "Epidemiology and genetic diversity of SARS-CoV-2 lineages circulating in Africa": Pairwise distance: ContinentsPairwiseDistance.csv (part 865 of 1021)

Species 1	Species 2	Dist	Continent
Oceania|hCoV-19/Australia/NSW329/2020|EPI ISL 451591|B.1.1|Australia|2020-03-31	Oceania|hCoV-19/Australia/VIC870/2020|EPI ISL 427125|B.1.5|Australia|2020-04-05	0.0001364704	Oceania
Oceania|hCoV-19/Australia/NSW314/2020|EPI ISL 451577|B.1.5|Australia|2020-03-31	Oceania|hCoV-19/Australia/VIC870/2020|EPI ISL 427125|B.1.5|Australia|2020-04-05	0.0000341119	Oceania
Oceania|hCoV-19/New Zealand/20VR2004/2020|EPI ISL 456330|B.1.8|New Zealand|2020-04-01	Oceania|hCoV-19/Australia/VIC870/2020|EPI ISL 427125|B.1.5|Australia|2020-04-05	0.0000673698	Oceania
Oceania|hCoV-19/Australia/VPRL007/2020|EPI ISL 455599|B.1|Australia|2020-04-01	Oceania|hCoV-19/Australia/VIC870/2020|EPI ISL 427125|B.1.5|Australia|2020-04-05	0.0001010556	Oceania
Oceania|hCoV-19/Australia/QLD978/2020|EPI ISL 530229|B|Australia|2020-04-01	Oceania|hCoV-19/Australia/VIC870/2020|EPI ISL 427125|B.1.5|Australia|2020-04-05	0.0001684471	Oceania
Oceania|hCoV-19/Australia/QLD968/2020|EPI ISL 530228|B.1|Australia|2020-04-01	Oceania|hCoV-19/Australia/VIC870/2020|EPI ISL 427125|B.1.5|Australia|2020-04-05	0.0000673690	Oceania
Oceania|hCoV-19/Australia/QLD979/2020|EPI ISL 530227|B.1.5|Australia|2020-04-01	Oceania|hCoV-19/Australia/VIC870/2020|EPI ISL 427125|B.1.5|Australia|2020-04-05	0.0000673698	Oceania
Oceania|hCoV-19/Australia/SAP091/2020|EPI ISL 451126|B.1|Australia|2020-04-01	Oceania|hCoV-19/Australia/VIC870/2020|EPI ISL 427125|B.1.5|Australia|2020-04-05	0.0001010556	Oceania
Oceania|hCoV-19/Australia/SAP090/2020|EPI ISL 451125|B.1|Australia|2020-04-01	Oceania|hCoV-19/Australia/VIC870/2020|EPI ISL 427125|B.1.5|Australia|2020-04-05	0.0002358445	Oceania
Oceania|hCoV-19/Australia/NSW589/2020|EPI ISL 478701|B.1|Australia|2020-04-01	Oceania|hCoV-19/Australia/VIC870/2020|EPI ISL 427125|B.1.5|Australia|2020-04-05	0.0001023447	Oceania
Oceania|hCoV-19/Australia/NSW341/2020|EPI ISL 451603|B.1.8|Australia|2020-04-01	Oceania|hCoV-19/Australia/VIC870/2020|EPI ISL 427125|B.1.5|Australia|2020-04-05	0.0001364704	Oceania
Oceania|hCoV-19/Australia/NSW306/2020|EPI ISL 451570|B.1.5|Australia|2020-04-01	Oceania|hCoV-19/Australia/VIC870/2020|EPI ISL 427125|B.1.5|Australia|2020-04-05	0.0000000000	Oceania
Oceania|hCoV-19/Australia/NSW319/2020|EPI ISL 451582|B.1|Australia|2020-04-01	Oceania|hCoV-19/Australia/VIC870/2020|EPI ISL 427125|B.1.5|Australia|2020-04-05	0.0001705976	Oceania
Oceania|hCoV-19/New Zealand/20VR2000/2020|EPI ISL 456327|B.3|New Zealand|2020-04-01	Oceania|hCoV-19/Australia/VIC870/2020|EPI ISL 427125|B.1.5|Australia|2020-04-05	0.0003369889	Oceania
Oceania|hCoV-19/New Zealand/20VR2006/2020|EPI ISL 456331|B.1.8|New Zealand|2020-04-01	Oceania|hCoV-19/Australia/VIC870/2020|EPI ISL 427125|B.1.5|Australia|2020-04-05	0.0000673789	Oceania
Oceania|hCoV-19/Australia/VIC1011/2020|EPI ISL 430547|B.1.5|Australia|2020-04-01	Oceania|hCoV-19/Australia/VIC870/2020|EPI ISL 427125|B.1.5|Australia|2020-04-05	0.0000673747	Oceania
Oceania|hCoV-19/Australia/SAP088/2020|EPI ISL 451123|B.1|Australia|2020-04-01	Oceania|hCoV-19/Australia/VIC870/2020|EPI ISL 427125|B.1.5|Australia|2020-04-05	0.0001011625	Oceania
Oceania|hCoV-19/Australia/VIC798/2020|EPI ISL 427072|B.1.5|Australia|2020-04-01	Oceania|hCoV-19/Australia/VIC870/2020|EPI ISL 427125|B.1.5|Australia|2020-04-05	0.0001012824	Oceania
Oceania|hCoV-19/Australia/VIC799/2020|EPI ISL 427073|B.1|Australia|2020-04-01	Oceania|hCoV-19/Australia/VIC870/2020|EPI ISL 427125|B.1.5|Australia|2020-04-05	0.0001687249	Oceania
Oceania|hCoV-19/Australia/VIC1013/2020|EPI ISL 430553|B.1.5|Australia|2020-04-01	Oceania|hCoV-19/Australia/VIC870/2020|EPI ISL 427125|B.1.5|Australia|2020-04-05	0.0000675841	Oceania
Oceania|hCoV-19/Australia/VIC1015/2020|EPI ISL 430559|B.1|Australia|2020-04-01	Oceania|hCoV-19/Australia/VIC870/2020|EPI ISL 427125|B.1.5|Australia|2020-04-05	0.0001689529	Oceania
Oceania|hCoV-19/Australia/VIC1224/2020|EPI ISL 430522|B.1.5|Australia|2020-04-01	Oceania|hCoV-19/Australia/VIC870/2020|EPI ISL 427125|B.1.5|Australia|2020-04-05	0.0000000000	Oceania
Oceania|hCoV-19/Australia/VIC1018/2020|EPI ISL 430490|B.1|Australia|2020-04-01	Oceania|hCoV-19/Australia/VIC870/2020|EPI ISL 427125|B.1.5|Australia|2020-04-05	0.0001013984	Oceania
Oceania|hCoV-19/Australia/VIC1222/2020|EPI ISL 430519|B.1.5|Australia|2020-04-01	Oceania|hCoV-19/Australia/VIC870/2020|EPI ISL 427125|B.1.5|Australia|2020-04-05	0.0000000000	Oceania
Oceania|hCoV-19/Australia/VIC1214/2020|EPI ISL 430505|B.1.5|Australia|2020-04-01	Oceania|hCoV-19/Australia/VIC870/2020|EPI ISL 427125|B.1.5|Australia|2020-04-05	0.0000338098	Oceania
Oceania|hCoV-19/Australia/VIC1208/2020|EPI ISL 430498|B.1.5|Australia|2020-04-01	Oceania|hCoV-19/Australia/VIC870/2020|EPI ISL 427125|B.1.5|Australia|2020-04-05	0.0002367237	Oceania
Oceania|hCoV-19/Australia/VIC1211/2020|EPI ISL 430501|B.1|Australia|2020-04-01	Oceania|hCoV-19/Australia/VIC870/2020|EPI ISL 427125|B.1.5|Australia|2020-04-05	0.0001354874	Oceania
Oceania|hCoV-19/Australia/VIC1012/2020|EPI ISL 430548|B.1.1|Australia|2020-04-01	Oceania|hCoV-19/Australia/VIC870/2020|EPI ISL 427125|B.1.5|Australia|2020-04-05	0.0001357521	Oceania
Oceania|hCoV-19/Australia/VIC1219/2020|EPI ISL 430516|B.1.22|Australia|2020-04-01	Oceania|hCoV-19/Australia/VIC870/2020|EPI ISL 427125|B.1.5|Australia|2020-04-05	0.0001706108	Oceania
Oceania|hCoV-19/Australia/VIC1212/2020|EPI ISL 430502|B.1|Australia|2020-04-01	Oceania|hCoV-19/Australia/VIC870/2020|EPI ISL 427125|B.1.5|Australia|2020-04-05	0.0002049403	Oceania
Oceania|hCoV-19/Australia/VIC1209/2020|EPI ISL 430499|B.1.1|Australia|2020-04-01	Oceania|hCoV-19/Australia/VIC870/2020|EPI ISL 427125|B.1.5|Australia|2020-04-05	0.0002734444	Oceania
Oceania|hCoV-19/Australia/SAP089/2020|EPI ISL 451124|B.1|Australia|2020-04-01	Oceania|hCoV-19/Australia/VIC870/2020|EPI ISL 427125|B.1.5|Australia|2020-04-05	0.0000686075	Oceania
Oceania|hCoV-19/Australia/VIC1014/2020|EPI ISL 430555|B.1.5|Australia|2020-04-01	Oceania|hCoV-19/Australia/VIC870/2020|EPI ISL 427125|B.1.5|Australia|2020-04-05	0.0000689444	Oceania
Oceania|hCoV-19/Australia/VIC1218/2020|EPI ISL 430515|B.1.5|Australia|2020-04-01	Oceania|hCoV-19/Australia/VIC870/2020|EPI ISL 427125|B.1.5|Australia|2020-04-05	0.0000000000	Oceania
Oceania|hCoV-19/Australia/SAP092/2020|EPI ISL 451127|B.1|Australia|2020-04-01	Oceania|hCoV-19/Australia/VIC870/2020|EPI ISL 427125|B.1.5|Australia|2020-04-05	0.0002086567	Oceania
Oceania|hCoV-19/Australia/VPRL009/2020|EPI ISL 455601|B.1|Australia|2020-04-01	Oceania|hCoV-19/Australia/VIC870/2020|EPI ISL 427125|B.1.5|Australia|2020-04-05	0.0000696442	Oceania
Oceania|hCoV-19/Australia/VIC1213/2020|EPI ISL 430503|B.1|Australia|2020-04-01	Oceania|hCoV-19/Australia/VIC870/2020|EPI ISL 427125|B.1.5|Australia|2020-04-05	0.0002084646	Oceania
Oceania|hCoV-19/Australia/VIC1215/2020|EPI ISL 430508|B.1|Australia|2020-04-01	Oceania|hCoV-19/Australia/VIC870/2020|EPI ISL 427125|B.1.5|Australia|2020-04-05	0.0001047321	Oceania
Oceania|hCoV-19/Australia/VIC1010/2020|EPI ISL 430560|B.1|Australia|2020-04-01	Oceania|hCoV-19/Australia/VIC870/2020|EPI ISL 427125|B.1.5|Australia|2020-04-05	0.0001051337	Oceania
Oceania|hCoV-19/New Zealand/20VR1995/2020|EPI ISL 456325|B|New Zealand|2020-04-01	Oceania|hCoV-19/Australia/VIC870/2020|EPI ISL 427125|B.1.5|Australia|2020-04-05	0.0002119214	Oceania
Oceania|hCoV-19/New Zealand/20VR2022/2020|EPI ISL 456337|B.1|New Zealand|2020-04-01	Oceania|hCoV-19/Australia/VIC870/2020|EPI ISL 427125|B.1.5|Australia|2020-04-05	0.0000354327	Oceania
Oceania|hCoV-19/Australia/QLD973/2020|EPI ISL 530231|B.1.5|Australia|2020-04-02	Oceania|hCoV-19/Australia/VIC870/2020|EPI ISL 427125|B.1.5|Australia|2020-04-05	0.0001684487	Oceania
Oceania|hCoV-19/Australia/QLD1015/2020|EPI ISL 530275|B.1|Australia|2020-04-02	Oceania|hCoV-19/Australia/VIC870/2020|EPI ISL 427125|B.1.5|Australia|2020-04-05	0.0000673690	Oceania
Oceania|hCoV-19/Australia/VPRL005/2020|EPI ISL 455597|B.1|Australia|2020-04-02	Oceania|hCoV-19/Australia/VIC870/2020|EPI ISL 427125|B.1.5|Australia|2020-04-05	0.0001010556	Oceania
Oceania|hCoV-19/Australia/NSW2431/2020|EPI ISL 527015|B.1.1|Australia|2020-04-02	Oceania|hCoV-19/Australia/VIC870/2020|EPI ISL 427125|B.1.5|Australia|2020-04-05	0.0001347514	Oceania
Oceania|hCoV-19/Australia/VIC812/2020|EPI ISL 427085|B.4|Australia|2020-04-02	Oceania|hCoV-19/Australia/VIC870/2020|EPI ISL 427125|B.1.5|Australia|2020-04-05	0.0004043510	Oceania
Oceania|hCoV-19/Australia/SAP019/2020|EPI ISL 468017|B.1|Australia|2020-04-02	Oceania|hCoV-19/Australia/VIC870/2020|EPI ISL 427125|B.1.5|Australia|2020-04-05	0.0000673690	Oceania
Oceania|hCoV-19/New Zealand/20VR2095/2020|EPI ISL 548123|B.1.1.75|New Zealand|2020-04-02	Oceania|hCoV-19/Australia/VIC870/2020|EPI ISL 427125|B.1.5|Australia|2020-04-05	0.0002358721	Oceania
Oceania|hCoV-19/Australia/NSW290/2020|EPI ISL 451554|B.1|Australia|2020-04-02	Oceania|hCoV-19/Australia/VIC870/2020|EPI ISL 427125|B.1.5|Australia|2020-04-05	0.0001364729	Oceania
Oceania|hCoV-19/Australia/NSW270/2020|EPI ISL 451535|B.3|Australia|2020-04-02	Oceania|hCoV-19/Australia/VIC870/2020|EPI ISL 427125|B.1.5|Australia|2020-04-05	0.0002729668	Oceania
Oceania|hCoV-19/Australia/NSW284/2020|EPI ISL 451548|B.1.5|Australia|2020-04-02	Oceania|hCoV-19/Australia/VIC870/2020|EPI ISL 427125|B.1.5|Australia|2020-04-05	0.0000000000	Oceania
Oceania|hCoV-19/Australia/NSW349/2020|EPI ISL 451610|B.1.3|Australia|2020-04-02	Oceania|hCoV-19/Australia/VIC870/2020|EPI ISL 427125|B.1.5|Australia|2020-04-05	0.0001706390	Oceania
Oceania|hCoV-19/Australia/NSW624/2020|EPI ISL 490033|B.1.1|Australia|2020-04-02	Oceania|hCoV-19/Australia/VIC870/2020|EPI ISL 427125|B.1.5|Australia|2020-04-05	0.0001023507	Oceania
Oceania|hCoV-19/Australia/NSW277/2020|EPI ISL 451541|B.1.1|Australia|2020-04-02	Oceania|hCoV-19/Australia/VIC870/2020|EPI ISL 427125|B.1.5|Australia|2020-04-05	0.0001364704	Oceania
Oceania|hCoV-19/New Zealand/20VR1910/2020|EPI ISL 456305|B.31|New Zealand|2020-04-02	Oceania|hCoV-19/Australia/VIC870/2020|EPI ISL 427125|B.1.5|Australia|2020-04-05	0.0004381131	Oceania
Oceania|hCoV-19/New Zealand/20VR1887/2020|EPI ISL 456294|B.1|New Zealand|2020-04-02	Oceania|hCoV-19/Australia/VIC870/2020|EPI ISL 427125|B.1.5|Australia|2020-04-05	0.0000673727	Oceania
Oceania|hCoV-19/Australia/SAP014/2020|EPI ISL 468019|B.1|Australia|2020-04-02	Oceania|hCoV-19/Australia/VIC870/2020|EPI ISL 427125|B.1.5|Australia|2020-04-05	0.0000673781	Oceania
Oceania|hCoV-19/New Zealand/20VR1907/2020|EPI ISL 456303|B.1|New Zealand|2020-04-02	Oceania|hCoV-19/Australia/VIC870/2020|EPI ISL 427125|B.1.5|Australia|2020-04-05	0.0001684954	Oceania
Oceania|hCoV-19/Australia/SAP018/2020|EPI ISL 467994|B.1|Australia|2020-04-02	Oceania|hCoV-19/Australia/VIC870/2020|EPI ISL 427125|B.1.5|Australia|2020-04-05	0.0001349573	Oceania
Oceania|hCoV-19/Australia/VIC1025/2020|EPI ISL 430532|B.1.5|Australia|2020-04-02	Oceania|hCoV-19/Australia/VIC870/2020|EPI ISL 427125|B.1.5|Australia|2020-04-05	0.0000000000	Oceania
Oceania|hCoV-19/Australia/SAP093/2020|EPI ISL 451128|B.1|Australia|2020-04-02	Oceania|hCoV-19/Australia/VIC870/2020|EPI ISL 427125|B.1.5|Australia|2020-04-05	0.0001013252	Oceania
Oceania|hCoV-19/Australia/SAP017/2020|EPI ISL 468012|B.1|Australia|2020-04-02	Oceania|hCoV-19/Australia/VIC870/2020|EPI ISL 427125|B.1.5|Australia|2020-04-05	0.0001017306	Oceania
Oceania|hCoV-19/Australia/VIC1232/2020|EPI ISL 563551|B.1.5|Australia|2020-04-02	Oceania|hCoV-19/Australia/VIC870/2020|EPI ISL 427125|B.1.5|Australia|2020-04-05	0.0000000000	Oceania
Oceania|hCoV-19/Australia/SAP015/2020|EPI ISL 467990|B.1|Australia|2020-04-02	Oceania|hCoV-19/Australia/VIC870/2020|EPI ISL 427125|B.1.5|Australia|2020-04-05	0.0000678489	Oceania
Oceania|hCoV-19/Australia/VIC1024/2020|EPI ISL 430531|B.1|Australia|2020-04-02	Oceania|hCoV-19/Australia/VIC870/2020|EPI ISL 427125|B.1.5|Australia|2020-04-05	0.0000679756	Oceania
Oceania|hCoV-19/Australia/VIC814/2020|EPI ISL 427087|B.1.1|Australia|2020-04-02	Oceania|hCoV-19/Australia/VIC870/2020|EPI ISL 427125|B.1.5|Australia|2020-04-05	0.0002388494	Oceania
Oceania|hCoV-19/Australia/VIC1234/2020|EPI ISL 430511|B.1.1|Australia|2020-04-02	Oceania|hCoV-19/Australia/VIC870/2020|EPI ISL 427125|B.1.5|Australia|2020-04-05	0.0001704521	Oceania
Oceania|hCoV-19/Australia/VIC1231/2020|EPI ISL 561957|B.1|Australia|2020-04-02	Oceania|hCoV-19/Australia/VIC870/2020|EPI ISL 427125|B.1.5|Australia|2020-04-05	0.0000681889	Oceania
Oceania|hCoV-19/Australia/ACT0073/2020|EPI ISL 498533|B.1.1|Australia|2020-04-02	Oceania|hCoV-19/Australia/VIC870/2020|EPI ISL 427125|B.1.5|Australia|2020-04-05	0.0001031495	Oceania
Oceania|hCoV-19/Australia/TAS105/2020|EPI ISL 522571|B.1|Australia|2020-04-02	Oceania|hCoV-19/Australia/VIC870/2020|EPI ISL 427125|B.1.5|Australia|2020-04-05	0.0000684408	Oceania
Oceania|hCoV-19/Australia/TAS173/2020|EPI ISL 522626|B.1.5|Australia|2020-04-02	Oceania|hCoV-19/Australia/VIC870/2020|EPI ISL 427125|B.1.5|Australia|2020-04-05	0.0000693434	Oceania
Oceania|hCoV-19/Australia/VIC1881/2020|EPI ISL 480571|B.1.1|Australia|2020-04-02	Oceania|hCoV-19/Australia/VIC870/2020|EPI ISL 427125|B.1.5|Australia|2020-04-05	0.0001388156	Oceania
Oceania|hCoV-19/Australia/VIC815/2020|EPI ISL 427088|B.1|Australia|2020-04-02	Oceania|hCoV-19/Australia/VIC870/2020|EPI ISL 427125|B.1.5|Australia|2020-04-05	0.0002096148	Oceania
Oceania|hCoV-19/Australia/VIC813/2020|EPI ISL 427086|B.4|Australia|2020-04-02	Oceania|hCoV-19/Australia/VIC870/2020|EPI ISL 427125|B.1.5|Australia|2020-04-05	0.0004218313	Oceania
Oceania|hCoV-19/Australia/VIC1046/2020|EPI ISL 430550|B.1|Australia|2020-04-03	Oceania|hCoV-19/Australia/VIC870/2020|EPI ISL 427125|B.1.5|Australia|2020-04-05	0.0001010602	Oceania
Oceania|hCoV-19/Australia/VIC820/2020|EPI ISL 427092|B.1|Australia|2020-04-03	Oceania|hCoV-19/Australia/VIC870/2020|EPI ISL 427125|B.1.5|Australia|2020-04-05	0.0001684330	Oceania
Oceania|hCoV-19/Australia/VIC828/2020|EPI ISL 427096|B.1.1|Australia|2020-04-03	Oceania|hCoV-19/Australia/VIC870/2020|EPI ISL 427125|B.1.5|Australia|2020-04-05	0.0002695374	Oceania
Oceania|hCoV-19/New Zealand/20VR2096/2020|EPI ISL 548124|B.40|New Zealand|2020-04-03	Oceania|hCoV-19/Australia/VIC870/2020|EPI ISL 427125|B.1.5|Australia|2020-04-05	0.0003369512	Oceania
Oceania|hCoV-19/Australia/SAP226/2020|EPI ISL 468024|B.1.1.1|Australia|2020-04-03	Oceania|hCoV-19/Australia/VIC870/2020|EPI ISL 427125|B.1.5|Australia|2020-04-05	0.0002695451	Oceania
Oceania|hCoV-19/Australia/VIC1041/2020|EPI ISL 430536|B.1|Australia|2020-04-03	Oceania|hCoV-19/Australia/VIC870/2020|EPI ISL 427125|B.1.5|Australia|2020-04-05	0.0001010556	Oceania
Oceania|hCoV-19/Australia/VIC824/2020|EPI ISL 427095|B.1|Australia|2020-04-03	Oceania|hCoV-19/Australia/VIC870/2020|EPI ISL 427125|B.1.5|Australia|2020-04-05	0.0001347436	Oceania
Oceania|hCoV-19/Australia/SAP437/2020|EPI ISL 508128|B.1.1|Australia|2020-04-03	Oceania|hCoV-19/Australia/VIC870/2020|EPI ISL 427125|B.1.5|Australia|2020-04-05	0.0002358362	Oceania
Oceania|hCoV-19/Australia/QLD967/2020|EPI ISL 530232|B.1|Australia|2020-04-03	Oceania|hCoV-19/Australia/VIC870/2020|EPI ISL 427125|B.1.5|Australia|2020-04-05	0.0000673690	Oceania
Oceania|hCoV-19/Australia/NSW301/2020|EPI ISL 451565|B.4|Australia|2020-04-03	Oceania|hCoV-19/Australia/VIC870/2020|EPI ISL 427125|B.1.5|Australia|2020-04-05	0.0004095106	Oceania
Oceania|hCoV-19/Australia/NSW287/2020|EPI ISL 451551|B.1.1|Australia|2020-04-03	Oceania|hCoV-19/Australia/VIC870/2020|EPI ISL 427125|B.1.5|Australia|2020-04-05	0.0001364704	Oceania
Oceania|hCoV-19/Australia/NSW269/2020|EPI ISL 451534|B.1|Australia|2020-04-03	Oceania|hCoV-19/Australia/VIC870/2020|EPI ISL 427125|B.1.5|Australia|2020-04-05	0.0001023447	Oceania
Oceania|hCoV-19/Australia/WA13/2020|EPI ISL 470831|B.1|Australia|2020-04-03	Oceania|hCoV-19/Australia/VIC870/2020|EPI ISL 427125|B.1.5|Australia|2020-04-05	0.0001347617	Oceania
Oceania|hCoV-19/Australia/VIC1039/2020|EPI ISL 430535|B.1.1.8|Australia|2020-04-03	Oceania|hCoV-19/Australia/VIC870/2020|EPI ISL 427125|B.1.5|Australia|2020-04-05	0.0002024286	Oceania
Oceania|hCoV-19/Australia/VIC821/2020|EPI ISL 427093|B.1.5|Australia|2020-04-03	Oceania|hCoV-19/Australia/VIC870/2020|EPI ISL 427125|B.1.5|Australia|2020-04-05	0.0000000000	Oceania
Oceania|hCoV-19/Australia/VIC1045/2020|EPI ISL 430546|B.1|Australia|2020-04-03	Oceania|hCoV-19/Australia/VIC870/2020|EPI ISL 427125|B.1.5|Australia|2020-04-05	0.0000679134	Oceania
Oceania|hCoV-19/Australia/VIC1044/2020|EPI ISL 430540|B.3|Australia|2020-04-03	Oceania|hCoV-19/Australia/VIC870/2020|EPI ISL 427125|B.1.5|Australia|2020-04-05	0.0002722146	Oceania
Oceania|hCoV-19/Australia/SAP145/2020|EPI ISL 467987|B.1|Australia|2020-04-03	Oceania|hCoV-19/Australia/VIC870/2020|EPI ISL 427125|B.1.5|Australia|2020-04-05	0.0001026296	Oceania
Oceania|hCoV-19/Australia/VIC1038/2020|EPI ISL 430534|B.1.1|Australia|2020-04-03	Oceania|hCoV-19/Australia/VIC870/2020|EPI ISL 427125|B.1.5|Australia|2020-04-05	0.0001369798	Oceania
Oceania|hCoV-19/New Zealand/20VR2055/2020|EPI ISL 456350|B.1.1|New Zealand|2020-04-03	Oceania|hCoV-19/Australia/VIC870/2020|EPI ISL 427125|B.1.5|Australia|2020-04-05	0.0001029936	Oceania
Oceania|hCoV-19/New Zealand/20VR1947/2020|EPI ISL 456318|B.31|New Zealand|2020-04-03	Oceania|hCoV-19/Australia/VIC870/2020|EPI ISL 427125|B.1.5|Australia|2020-04-05	0.0004808159	Oceania
Oceania|hCoV-19/New Zealand/20VR1927/2020|EPI ISL 456311|B.1|New Zealand|2020-04-03	Oceania|hCoV-19/Australia/VIC870/2020|EPI ISL 427125|B.1.5|Australia|2020-04-05	0.0000686806	Oceania
Oceania|hCoV-19/New Zealand/20VR1928/2020|EPI ISL 456312|B|New Zealand|2020-04-03	Oceania|hCoV-19/Australia/VIC870/2020|EPI ISL 427125|B.1.5|Australia|2020-04-05	0.0000686628	Oceania
Oceania|hCoV-19/Australia/VIC818/2020|EPI ISL 427090|B.1.22|Australia|2020-04-03	Oceania|hCoV-19/Australia/VIC870/2020|EPI ISL 427125|B.1.5|Australia|2020-04-05	0.0003433097	Oceania
Oceania|hCoV-19/Australia/SAP247/2020|EPI ISL 483081|B.1|Australia|2020-04-03	Oceania|hCoV-19/Australia/VIC870/2020|EPI ISL 427125|B.1.5|Australia|2020-04-05	0.0001378674	Oceania
Oceania|hCoV-19/Australia/VIC816/2020|EPI ISL 427089|B.1.5|Australia|2020-04-03	Oceania|hCoV-19/Australia/VIC870/2020|EPI ISL 427125|B.1.5|Australia|2020-04-05	0.0001383189	Oceania
Oceania|hCoV-19/New Zealand/20VR1929/2020|EPI ISL 456313|B|New Zealand|2020-04-03	Oceania|hCoV-19/Australia/VIC870/2020|EPI ISL 427125|B.1.5|Australia|2020-04-05	0.0000353164	Oceania
Oceania|hCoV-19/Australia/VIC837/2020|EPI ISL 427101|B.1.22|Australia|2020-04-04	Oceania|hCoV-19/Australia/VIC870/2020|EPI ISL 427125|B.1.5|Australia|2020-04-05	0.0002021237	Oceania
Oceania|hCoV-19/Australia/NSW2544/2020|EPI ISL 527045|B.1|Australia|2020-04-04	Oceania|hCoV-19/Australia/VIC870/2020|EPI ISL 427125|B.1.5|Australia|2020-04-05	0.0001347499	Oceania
Oceania|hCoV-19/Australia/NSW2543/2020|EPI ISL 527044|B.1|Australia|2020-04-04	Oceania|hCoV-19/Australia/VIC870/2020|EPI ISL 427125|B.1.5|Australia|2020-04-05	0.0001684456	Oceania
Oceania|hCoV-19/Australia/NSW2550/2020|EPI ISL 527051|B.1.98|Australia|2020-04-04	Oceania|hCoV-19/Australia/VIC870/2020|EPI ISL 427125|B.1.5|Australia|2020-04-05	0.0001010510	Oceania
Oceania|hCoV-19/Australia/VIC848/2020|EPI ISL 427108|B.1|Australia|2020-04-04	Oceania|hCoV-19/Australia/VIC870/2020|EPI ISL 427125|B.1.5|Australia|2020-04-05	0.0001010603	Oceania
Oceania|hCoV-19/Australia/NSW2548/2020|EPI ISL 527049|B.1.98|Australia|2020-04-04	Oceania|hCoV-19/Australia/VIC870/2020|EPI ISL 427125|B.1.5|Australia|2020-04-05	0.0002358377	Oceania
Oceania|hCoV-19/Australia/NSW2536/2020|EPI ISL 527039|B.1.98|Australia|2020-04-04	Oceania|hCoV-19/Australia/VIC870/2020|EPI ISL 427125|B.1.5|Australia|2020-04-05	0.0001684408	Oceania
Oceania|hCoV-19/Australia/NSW2547/2020|EPI ISL 527048|B.1|Australia|2020-04-04	Oceania|hCoV-19/Australia/VIC870/2020|EPI ISL 427125|B.1.5|Australia|2020-04-05	0.0001010568	Oceania
Oceania|hCoV-19/Australia/VIC843/2020|EPI ISL 427103|B.1.5|Australia|2020-04-04	Oceania|hCoV-19/Australia/VIC870/2020|EPI ISL 427125|B.1.5|Australia|2020-04-05	0.0000000000	Oceania
Oceania|hCoV-19/Australia/VIC842/2020|EPI ISL 427102|B.1|Australia|2020-04-04	Oceania|hCoV-19/Australia/VIC870/2020|EPI ISL 427125|B.1.5|Australia|2020-04-05	0.0002021296	Oceania
Oceania|hCoV-19/Australia/NSW2551/2020|EPI ISL 527052|B.1.98|Australia|2020-04-04	Oceania|hCoV-19/Australia/VIC870/2020|EPI ISL 427125|B.1.5|Australia|2020-04-05	0.0002021424	Oceania
Oceania|hCoV-19/Australia/NSW2545/2020|EPI ISL 527046|B.40|Australia|2020-04-04	Oceania|hCoV-19/Australia/VIC870/2020|EPI ISL 427125|B.1.5|Australia|2020-04-05	0.0003032358	Oceania
Oceania|hCoV-19/Australia/NSW2549/2020|EPI ISL 527050|B.1.98|Australia|2020-04-04	Oceania|hCoV-19/Australia/VIC870/2020|EPI ISL 427125|B.1.5|Australia|2020-04-05	0.0003032464	Oceania
Oceania|hCoV-19/Australia/VIC846/2020|EPI ISL 427106|B.4|Australia|2020-04-04	Oceania|hCoV-19/Australia/VIC870/2020|EPI ISL 427125|B.1.5|Australia|2020-04-05	0.0004380635	Oceania
Oceania|hCoV-19/Australia/VIC845/2020|EPI ISL 427105|B.1.22|Australia|2020-04-04	Oceania|hCoV-19/Australia/VIC870/2020|EPI ISL 427125|B.1.5|Australia|2020-04-05	0.0002358268	Oceania
Oceania|hCoV-19/Australia/NSW2542/2020|EPI ISL 527043|B.1|Australia|2020-04-04	Oceania|hCoV-19/Australia/VIC870/2020|EPI ISL 427125|B.1.5|Australia|2020-04-05	0.0001347537	Oceania
Oceania|hCoV-19/Australia/VIC1062/2020|EPI ISL 430578|B.1.5|Australia|2020-04-04	Oceania|hCoV-19/Australia/VIC870/2020|EPI ISL 427125|B.1.5|Australia|2020-04-05	0.0001347537	Oceania
Oceania|hCoV-19/Australia/NSW298/2020|EPI ISL 451562|B.1.5|Australia|2020-04-04	Oceania|hCoV-19/Australia/VIC870/2020|EPI ISL 427125|B.1.5|Australia|2020-04-05	0.0001364601	Oceania
Oceania|hCoV-19/Australia/NSW295/2020|EPI ISL 451559|B.4|Australia|2020-04-04	Oceania|hCoV-19/Australia/VIC870/2020|EPI ISL 427125|B.1.5|Australia|2020-04-05	0.0003070994	Oceania
Oceania|hCoV-19/Australia/NSW296/2020|EPI ISL 451560|B.1.1|Australia|2020-04-04	Oceania|hCoV-19/Australia/VIC870/2020|EPI ISL 427125|B.1.5|Australia|2020-04-05	0.0001364704	Oceania
Oceania|hCoV-19/Australia/NSW309/2020|EPI ISL 451573|B.1.5|Australia|2020-04-04	Oceania|hCoV-19/Australia/VIC870/2020|EPI ISL 427125|B.1.5|Australia|2020-04-05	0.0000341129	Oceania
Oceania|hCoV-19/New Zealand/20VR2063/2020|EPI ISL 456355|B.1.1|New Zealand|2020-04-04	Oceania|hCoV-19/Australia/VIC870/2020|EPI ISL 427125|B.1.5|Australia|2020-04-05	0.0001010682	Oceania
Oceania|hCoV-19/New Zealand/20VR1936/2020|EPI ISL 456315|B.1|New Zealand|2020-04-04	Oceania|hCoV-19/Australia/VIC870/2020|EPI ISL 427125|B.1.5|Australia|2020-04-05	0.0001010845	Oceania
Oceania|hCoV-19/Australia/VIC851/2020|EPI ISL 427111|B.1.1|Australia|2020-04-04	Oceania|hCoV-19/Australia/VIC870/2020|EPI ISL 427125|B.1.5|Australia|2020-04-05	0.0001348013	Oceania
Oceania|hCoV-19/Australia/VIC849/2020|EPI ISL 427109|B.1|Australia|2020-04-04	Oceania|hCoV-19/Australia/VIC870/2020|EPI ISL 427125|B.1.5|Australia|2020-04-05	0.0000673690	Oceania
Oceania|hCoV-19/Australia/VIC850/2020|EPI ISL 427110|B.1.1|Australia|2020-04-04	Oceania|hCoV-19/Australia/VIC870/2020|EPI ISL 427125|B.1.5|Australia|2020-04-05	0.0001012388	Oceania
Oceania|hCoV-19/Australia/VIC852/2020|EPI ISL 427112|B.1.1|Australia|2020-04-04	Oceania|hCoV-19/Australia/VIC870/2020|EPI ISL 427125|B.1.5|Australia|2020-04-05	0.0001018401	Oceania
Oceania|hCoV-19/Australia/VIC829/2020|EPI ISL 427097|B.1.5|Australia|2020-04-04	Oceania|hCoV-19/Australia/VIC870/2020|EPI ISL 427125|B.1.5|Australia|2020-04-05	0.0000342138	Oceania
Oceania|hCoV-19/Australia/VIC1276/2020|EPI ISL 430685|B.1.1.10|Australia|2020-04-04	Oceania|hCoV-19/Australia/VIC870/2020|EPI ISL 427125|B.1.5|Australia|2020-04-05	0.0002739467	Oceania
Oceania|hCoV-19/Australia/VIC834/2020|EPI ISL 427099|B.1|Australia|2020-04-04	Oceania|hCoV-19/Australia/VIC870/2020|EPI ISL 427125|B.1.5|Australia|2020-04-05	0.0000696705	Oceania
Oceania|hCoV-19/Australia/VIC844/2020|EPI ISL 427104|B.1.5|Australia|2020-04-04	Oceania|hCoV-19/Australia/VIC870/2020|EPI ISL 427125|B.1.5|Australia|2020-04-05	0.0001052984	Oceania
Oceania|hCoV-19/New Zealand/20VR2097/2020|EPI ISL 456376|B.1.370|New Zealand|2020-04-05	Oceania|hCoV-19/Australia/VIC870/2020|EPI ISL 427125|B.1.5|Australia|2020-04-05	0.0001684327	Oceania
Oceania|hCoV-19/Australia/VIC857/2020|EPI ISL 427116|B.1|Australia|2020-04-05	Oceania|hCoV-19/Australia/VIC870/2020|EPI ISL 427125|B.1.5|Australia|2020-04-05	0.0001010556	Oceania
Oceania|hCoV-19/Australia/VIC858/2020|EPI ISL 427117|B.1.1|Australia|2020-04-05	Oceania|hCoV-19/Australia/VIC870/2020|EPI ISL 427125|B.1.5|Australia|2020-04-05	0.0001347514	Oceania
Oceania|hCoV-19/Australia/VIC860/2020|EPI ISL 427118|B.1.1|Australia|2020-04-05	Oceania|hCoV-19/Australia/VIC870/2020|EPI ISL 427125|B.1.5|Australia|2020-04-05	0.0001010615	Oceania
Oceania|hCoV-19/Australia/VIC876/2020|EPI ISL 427131|B.1.1.33|Australia|2020-04-05	Oceania|hCoV-19/Australia/VIC870/2020|EPI ISL 427125|B.1.5|Australia|2020-04-05	0.0001684427	Oceania
Oceania|hCoV-19/Australia/SAP441/2020|EPI ISL 508132|B.1.1|Australia|2020-04-05	Oceania|hCoV-19/Australia/VIC870/2020|EPI ISL 427125|B.1.5|Australia|2020-04-05	0.0001684427	Oceania
Oceania|hCoV-19/Australia/NSW2132/2020|EPI ISL 500625|B.1|Australia|2020-04-05	Oceania|hCoV-19/Australia/VIC870/2020|EPI ISL 427125|B.1.5|Australia|2020-04-05	0.0001684349	Oceania
Oceania|hCoV-19/Australia/VIC869/2020|EPI ISL 427124|B.3|Australia|2020-04-05	Oceania|hCoV-19/Australia/VIC870/2020|EPI ISL 427125|B.1.5|Australia|2020-04-05	0.0002358321	Oceania
Oceania|hCoV-19/Australia/VIC863/2020|EPI ISL 427120|B.1|Australia|2020-04-05	Oceania|hCoV-19/Australia/VIC870/2020|EPI ISL 427125|B.1.5|Australia|2020-04-05	0.0000673690	Oceania
Oceania|hCoV-19/Australia/NSW275/2020|EPI ISL 451539|B.6|Australia|2020-04-05	Oceania|hCoV-19/Australia/VIC870/2020|EPI ISL 427125|B.1.5|Australia|2020-04-05	0.0004095106	Oceania
Oceania|hCoV-19/Australia/WA99/2020|EPI ISL 512752|B.1.1|Australia|2020-04-05	Oceania|hCoV-19/Australia/VIC870/2020|EPI ISL 427125|B.1.5|Australia|2020-04-05	0.0002730110	Oceania
Oceania|hCoV-19/Australia/NSW2131/2020|EPI ISL 500624|B.1|Australia|2020-04-05	Oceania|hCoV-19/Australia/VIC870/2020|EPI ISL 427125|B.1.5|Australia|2020-04-05	0.0002021372	Oceania
Oceania|hCoV-19/New Zealand/20VR2059/2020|EPI ISL 456353|B.1|New Zealand|2020-04-05	Oceania|hCoV-19/Australia/VIC870/2020|EPI ISL 427125|B.1.5|Australia|2020-04-05	0.0000674181	Oceania
Oceania|hCoV-19/Australia/NSW02/2020|EPI ISL 408976|B|Australia|2020-01-22	Oceania|hCoV-19/Australia/VIC1071/2020|EPI ISL 430581|B.1|Australia|2020-04-05	0.0002362672	Oceania
Oceania|hCoV-19/Australia/NSW01/2020|EPI ISL 407893|A|Australia|2020-01-24	Oceania|hCoV-19/Australia/VIC1071/2020|EPI ISL 430581|B.1|Australia|2020-04-05	0.0002359298	Oceania
Oceania|hCoV-19/Australia/NSW04/2020|EPI ISL 417030|A|Australia|2020-01-24	Oceania|hCoV-19/Australia/VIC1071/2020|EPI ISL 430581|B.1|Australia|2020-04-05	0.0003370634	Oceania
Oceania|hCoV-19/Australia/VIC02/2020|EPI ISL 416410|B|Australia|2020-01-24	Oceania|hCoV-19/Australia/VIC1071/2020|EPI ISL 430581|B.1|Australia|2020-04-05	0.0002381234	Oceania
Oceania|hCoV-19/Australia/VIC01/2020|EPI ISL 406844|B|Australia|2020-01-25	Oceania|hCoV-19/Australia/VIC1071/2020|EPI ISL 430581|B.1|Australia|2020-04-05	0.0002697554	Oceania
Oceania|hCoV-19/Australia/NSW03/2020|EPI ISL 408977|B|Australia|2020-01-25	Oceania|hCoV-19/Australia/VIC1071/2020|EPI ISL 430581|B.1|Australia|2020-04-05	0.0002022307	Oceania
Oceania|hCoV-19/Australia/NSW2153/2020|EPI ISL 509505|B.1.5|Australia|2020-01-25	Oceania|hCoV-19/Australia/VIC1071/2020|EPI ISL 430581|B.1|Australia|2020-04-05	0.0000674061	Oceania
Oceania|hCoV-19/Australia/QLD01/2020|EPI ISL 407894|A|Australia|2020-01-28	Oceania|hCoV-19/Australia/VIC1071/2020|EPI ISL 430581|B.1|Australia|2020-04-05	0.0003033683	Oceania
Oceania|hCoV-19/Australia/VPRL014/2020|EPI ISL 455603|B.1|Australia|2020-01-30	Oceania|hCoV-19/Australia/VIC1071/2020|EPI ISL 430581|B.1|Australia|2020-04-05	0.0002359298	Oceania
Oceania|hCoV-19/Australia/QLD02/2020|EPI ISL 407896|A|Australia|2020-01-30	Oceania|hCoV-19/Australia/VIC1071/2020|EPI ISL 430581|B.1|Australia|2020-04-05	0.0003707987	Oceania
Oceania|hCoV-19/Australia/SA01/2020|EPI ISL 480778|B.1|Australia|2020-01-30	Oceania|hCoV-19/Australia/VIC1071/2020|EPI ISL 430581|B.1|Australia|2020-04-05	0.0002362483	Oceania
Oceania|hCoV-19/Australia/SA04/2020|EPI ISL 480781|B.1|Australia|2020-01-30	Oceania|hCoV-19/Australia/VIC1071/2020|EPI ISL 430581|B.1|Australia|2020-04-05	0.0002373374	Oceania
Oceania|hCoV-19/Australia/VIC13/2020|EPI ISL 419733|B|Australia|2020-01-31	Oceania|hCoV-19/Australia/VIC1071/2020|EPI ISL 430581|B.1|Australia|2020-04-05	0.0003037588	Oceania
Oceania|hCoV-19/Australia/VIC14/2020|EPI ISL 419734|B|Australia|2020-02-02	Oceania|hCoV-19/Australia/VIC1071/2020|EPI ISL 430581|B.1|Australia|2020-04-05	0.0002054827	Oceania
Oceania|hCoV-19/Australia/QLD03/2020|EPI ISL 410717|A|Australia|2020-02-05	Oceania|hCoV-19/Australia/VIC1071/2020|EPI ISL 430581|B.1|Australia|2020-04-05	0.0003370827	Oceania
Oceania|hCoV-19/Australia/QLD04/2020|EPI ISL 410718|A|Australia|2020-02-05	Oceania|hCoV-19/Australia/VIC1071/2020|EPI ISL 430581|B.1|Australia|2020-04-05	0.0003033683	Oceania
Oceania|hCoV-19/Australia/VIC07/2020|EPI ISL 416415|A|Australia|2020-02-08	Oceania|hCoV-19/Australia/VIC1071/2020|EPI ISL 430581|B.1|Australia|2020-04-05	0.0003370828	Oceania
Oceania|hCoV-19/Australia/SAP097/2020|EPI ISL 468039|B|Australia|2020-02-22	Oceania|hCoV-19/Australia/VIC1071/2020|EPI ISL 430581|B.1|Australia|2020-04-05	0.0002696646	Oceania
Oceania|hCoV-19/Australia/WA11/2020|EPI ISL 420456|B|Australia|2020-02-22	Oceania|hCoV-19/Australia/VIC1071/2020|EPI ISL 430581|B.1|Australia|2020-04-05	0.0002696794	Oceania
Oceania|hCoV-19/Australia/WA34/2020|EPI ISL 470851|B|Australia|2020-02-27	Oceania|hCoV-19/Australia/VIC1071/2020|EPI ISL 430581|B.1|Australia|2020-04-05	0.0002696521	Oceania
Oceania|hCoV-19/New Zealand/20VR0174/2020|EPI ISL 413490|B.4|New Zealand|2020-02-27	Oceania|hCoV-19/Australia/VIC1071/2020|EPI ISL 430581|B.1|Australia|2020-04-05	0.0003371708	Oceania
Oceania|hCoV-19/Australia/NSW05/2020|EPI ISL 412975|B.4|Australia|2020-02-28	Oceania|hCoV-19/Australia/VIC1071/2020|EPI ISL 430581|B.1|Australia|2020-04-05	0.0003708437	Oceania
Oceania|hCoV-19/Australia/QLDID922/2020|EPI ISL 418799|B|Australia|2020-02-28	Oceania|hCoV-19/Australia/VIC1071/2020|EPI ISL 430581|B.1|Australia|2020-04-05	0.0003370731	Oceania
Oceania|hCoV-19/Australia/NSW09/2020|EPI ISL 413595|B.4|Australia|2020-02-28	Oceania|hCoV-19/Australia/VIC1071/2020|EPI ISL 430581|B.1|Australia|2020-04-05	0.0004097043	Oceania
Oceania|hCoV-19/Australia/NSW08/2020|EPI ISL 413594|B|Australia|2020-02-28	Oceania|hCoV-19/Australia/VIC1071/2020|EPI ISL 430581|B.1|Australia|2020-04-05	0.0001706673	Oceania
Oceania|hCoV-19/Australia/NSW10/2020|EPI ISL 413596|B|Australia|2020-02-28	Oceania|hCoV-19/Australia/VIC1071/2020|EPI ISL 430581|B.1|Australia|2020-04-05	0.0001706731	Oceania
Oceania|hCoV-19/Australia/NSW219/2020|EPI ISL 427643|B|Australia|2020-02-28	Oceania|hCoV-19/Australia/VIC1071/2020|EPI ISL 430581|B.1|Australia|2020-04-05	0.0001706789	Oceania
Oceania|hCoV-19/Australia/NSW07/2020|EPI ISL 413214|B.4|Australia|2020-02-29	Oceania|hCoV-19/Australia/VIC1071/2020|EPI ISL 430581|B.1|Australia|2020-04-05	0.0003371138	Oceania
Oceania|hCoV-19/Australia/QLD09/2020|EPI ISL 414414|B.4|Australia|2020-02-29	Oceania|hCoV-19/Australia/VIC1071/2020|EPI ISL 430581|B.1|Australia|2020-04-05	0.0003708330	Oceania
Oceania|hCoV-19/Australia/NSW06/2020|EPI ISL 413213|B.4|Australia|2020-02-29	Oceania|hCoV-19/Australia/VIC1071/2020|EPI ISL 430581|B.1|Australia|2020-04-05	0.0004045605	Oceania
Oceania|hCoV-19/New Zealand/20VR0189/2020|EPI ISL 416519|B.1.1|New Zealand|2020-03-02	Oceania|hCoV-19/Australia/VIC1071/2020|EPI ISL 430581|B.1|Australia|2020-04-05	0.0001348188	Oceania
Oceania|hCoV-19/Australia/VIC04/2020|EPI ISL 416412|B.4|Australia|2020-03-02	Oceania|hCoV-19/Australia/VIC1071/2020|EPI ISL 430581|B.1|Australia|2020-04-05	0.0004720067	Oceania
Oceania|hCoV-19/Australia/NSW11/2020|EPI ISL 413597|B.4|Australia|2020-03-02	Oceania|hCoV-19/Australia/VIC1071/2020|EPI ISL 430581|B.1|Australia|2020-04-05	0.0003072501	Oceania
Oceania|hCoV-19/Australia/NSW217/2020|EPI ISL 427644|B.4|Australia|2020-03-02	Oceania|hCoV-19/Australia/VIC1071/2020|EPI ISL 430581|B.1|Australia|2020-04-05	0.0003072606	Oceania
Oceania|hCoV-19/Australia/SAP098/2020|EPI ISL 483066|B.4|Australia|2020-03-03	Oceania|hCoV-19/Australia/VIC1071/2020|EPI ISL 430581|B.1|Australia|2020-04-05	0.0004045977	Oceania
Oceania|hCoV-19/Australia/NSW15/2020|EPI ISL 417383|B.4|Australia|2020-03-03	Oceania|hCoV-19/Australia/VIC1071/2020|EPI ISL 430581|B.1|Australia|2020-04-05	0.0004045534	Oceania
Oceania|hCoV-19/New Zealand/20VR1109/2020|EPI ISL 456190|B.31|New Zealand|2020-03-03	Oceania|hCoV-19/Australia/VIC1071/2020|EPI ISL 430581|B.1|Australia|2020-04-05	0.0005394989	Oceania
Oceania|hCoV-19/Australia/NSW14/2020|EPI ISL 413600|B.4|Australia|2020-03-03	Oceania|hCoV-19/Australia/VIC1071/2020|EPI ISL 430581|B.1|Australia|2020-04-05	0.0003072536	Oceania
Oceania|hCoV-19/Australia/NSW22/2020|EPI ISL 427649|B.4|Australia|2020-03-03	Oceania|hCoV-19/Australia/VIC1071/2020|EPI ISL 430581|B.1|Australia|2020-04-05	0.0003414176	Oceania
Oceania|hCoV-19/Australia/VPRL004/2020|EPI ISL 455596|B.4|Australia|2020-03-03	Oceania|hCoV-19/Australia/VIC1071/2020|EPI ISL 430581|B.1|Australia|2020-04-05	0.0004046250	Oceania
Oceania|hCoV-19/Australia/SAP217/2020|EPI ISL 483073|B|Australia|2020-03-03	Oceania|hCoV-19/Australia/VIC1071/2020|EPI ISL 430581|B.1|Australia|2020-04-05	0.0003066458	Oceania
Oceania|hCoV-19/Australia/SAP099/2020|EPI ISL 468038|B.4|Australia|2020-03-04	Oceania|hCoV-19/Australia/VIC1071/2020|EPI ISL 430581|B.1|Australia|2020-04-05	0.0004383437	Oceania
Oceania|hCoV-19/Australia/NSW21/2020|EPI ISL 417386|B.4|Australia|2020-03-04	Oceania|hCoV-19/Australia/VIC1071/2020|EPI ISL 430581|B.1|Australia|2020-04-05	0.0003708501	Oceania
Oceania|hCoV-19/Australia/WA06/2020|EPI ISL 420534|B.1.98|Australia|2020-03-04	Oceania|hCoV-19/Australia/VIC1071/2020|EPI ISL 430581|B.1|Australia|2020-04-05	0.0001012585	Oceania
Oceania|hCoV-19/Australia/NSW12/2020|EPI ISL 413598|B.4|Australia|2020-03-04	Oceania|hCoV-19/Australia/VIC1071/2020|EPI ISL 430581|B.1|Australia|2020-04-05	0.0004097043	Oceania
Oceania|hCoV-19/Australia/NSW23/2020|EPI ISL 427650|B.4|Australia|2020-03-04	Oceania|hCoV-19/Australia/VIC1071/2020|EPI ISL 430581|B.1|Australia|2020-04-05	0.0003414017	Oceania
Oceania|hCoV-19/Australia/NSW65/2020|EPI ISL 427645|B.4|Australia|2020-03-04	Oceania|hCoV-19/Australia/VIC1071/2020|EPI ISL 430581|B.1|Australia|2020-04-05	0.0003755497	Oceania
Oceania|hCoV-19/Australia/NSW13/2020|EPI ISL 413599|B.4|Australia|2020-03-04	Oceania|hCoV-19/Australia/VIC1071/2020|EPI ISL 430581|B.1|Australia|2020-04-05	0.0003414017	Oceania
Oceania|hCoV-19/New Zealand/20VR0195/2020|EPI ISL 534335|B.1.1|New Zealand|2020-03-04	Oceania|hCoV-19/Australia/VIC1071/2020|EPI ISL 430581|B.1|Australia|2020-04-05	0.0001373977	Oceania
Oceania|hCoV-19/Australia/NSW25/2020|EPI ISL 417388|B.6|Australia|2020-03-05	Oceania|hCoV-19/Australia/VIC1071/2020|EPI ISL 430581|B.1|Australia|2020-04-05	0.0004045301	Oceania
Oceania|hCoV-19/Australia/NSW18/2020|EPI ISL 417384|B.4|Australia|2020-03-05	Oceania|hCoV-19/Australia/VIC1071/2020|EPI ISL 430581|B.1|Australia|2020-04-05	0.0004045418	Oceania
Oceania|hCoV-19/Australia/NSW66/2020|EPI ISL 427646|B.4|Australia|2020-03-05	Oceania|hCoV-19/Australia/VIC1071/2020|EPI ISL 430581|B.1|Australia|2020-04-05	0.0003755497	Oceania
Oceania|hCoV-19/Australia/TAS54/2020|EPI ISL 522729|B.4|Australia|2020-03-05	Oceania|hCoV-19/Australia/VIC1071/2020|EPI ISL 430581|B.1|Australia|2020-04-05	0.0003720725	Oceania
Oceania|hCoV-19/New Zealand/20VR0206/2020|EPI ISL 416526|B.4|New Zealand|2020-03-05	Oceania|hCoV-19/Australia/VIC1071/2020|EPI ISL 430581|B.1|Australia|2020-04-05	0.0003779284	Oceania
Oceania|hCoV-19/Australia/NSW24/2020|EPI ISL 417387|B.4|Australia|2020-03-06	Oceania|hCoV-19/Australia/VIC1071/2020|EPI ISL 430581|B.1|Australia|2020-04-05	0.0004045605	Oceania
Oceania|hCoV-19/Australia/NSW19/2020|EPI ISL 417385|B.4|Australia|2020-03-06	Oceania|hCoV-19/Australia/VIC1071/2020|EPI ISL 430581|B.1|Australia|2020-04-05	0.0004045534	Oceania
Oceania|hCoV-19/Australia/NSW155/2020|EPI ISL 427647|B.1.1|Australia|2020-03-06	Oceania|hCoV-19/Australia/VIC1071/2020|EPI ISL 430581|B.1|Australia|2020-04-05	0.0001365396	Oceania
Oceania|hCoV-19/Australia/NSW33/2020|EPI ISL 427654|B.4|Australia|2020-03-06	Oceania|hCoV-19/Australia/VIC1071/2020|EPI ISL 430581|B.1|Australia|2020-04-05	0.0003414177	Oceania
Oceania|hCoV-19/Australia/VPRL002/2020|EPI ISL 455595|B|Australia|2020-03-06	Oceania|hCoV-19/Australia/VIC1071/2020|EPI ISL 430581|B.1|Australia|2020-04-05	0.0003034094	Oceania
Oceania|hCoV-19/Australia/VIC06/2020|EPI ISL 416414|B.4|Australia|2020-03-06	Oceania|hCoV-19/Australia/VIC1071/2020|EPI ISL 430581|B.1|Australia|2020-04-05	0.0004116348	Oceania
Oceania|hCoV-19/Australia/VIC18/2020|EPI ISL 419737|B.40|Australia|2020-03-07	Oceania|hCoV-19/Australia/VIC1071/2020|EPI ISL 430581|B.1|Australia|2020-04-05	0.0005057869	Oceania
Oceania|hCoV-19/Australia/NSW27/2020|EPI ISL 417390|B.1.1|Australia|2020-03-08	Oceania|hCoV-19/Australia/VIC1071/2020|EPI ISL 430581|B.1|Australia|2020-04-05	0.0002022366	Oceania
Oceania|hCoV-19/Australia/NSW28/2020|EPI ISL 417391|B.4|Australia|2020-03-08	Oceania|hCoV-19/Australia/VIC1071/2020|EPI ISL 430581|B.1|Australia|2020-04-05	0.0004720202	Oceania
Oceania|hCoV-19/Australia/NSW35/2020|EPI ISL 417393|B.4|Australia|2020-03-08	Oceania|hCoV-19/Australia/VIC1071/2020|EPI ISL 430581|B.1|Australia|2020-04-05	0.0004438556	Oceania
Oceania|hCoV-19/Australia/NSW29/2020|EPI ISL 427651|B|Australia|2020-03-08	Oceania|hCoV-19/Australia/VIC1071/2020|EPI ISL 430581|B.1|Australia|2020-04-05	0.0002731068	Oceania
Oceania|hCoV-19/Australia/NSW153/2020|EPI ISL 427653|B.1.1|Australia|2020-03-08	Oceania|hCoV-19/Australia/VIC1071/2020|EPI ISL 430581|B.1|Australia|2020-04-05	0.0001365396	Oceania
Oceania|hCoV-19/Australia/NSW375/2020|EPI ISL 451635|B.4|Australia|2020-03-08	Oceania|hCoV-19/Australia/VIC1071/2020|EPI ISL 430581|B.1|Australia|2020-04-05	0.0004438707	Oceania
Oceania|hCoV-19/Australia/NSW252/2020|EPI ISL 451517|B.4|Australia|2020-03-08	Oceania|hCoV-19/Australia/VIC1071/2020|EPI ISL 430581|B.1|Australia|2020-04-05	0.0003755497	Oceania
Oceania|hCoV-19/Australia/VIC19/2020|EPI ISL 419738|B.39|Australia|2020-03-08	Oceania|hCoV-19/Australia/VIC1071/2020|EPI ISL 430581|B.1|Australia|2020-04-05	0.0004425468	Oceania
Oceania|hCoV-19/Australia/NSW26/2020|EPI ISL 417389|B.4|Australia|2020-03-09	Oceania|hCoV-19/Australia/VIC1071/2020|EPI ISL 430581|B.1|Australia|2020-04-05	0.0004720254	Oceania
Oceania|hCoV-19/Australia/VIC23/2020|EPI ISL 419743|B.40|Australia|2020-03-09	Oceania|hCoV-19/Australia/VIC1071/2020|EPI ISL 430581|B.1|Australia|2020-04-05	0.0004720203	Oceania
Oceania|hCoV-19/Australia/VIC21/2020|EPI ISL 419740|B.40|Australia|2020-03-09	Oceania|hCoV-19/Australia/VIC1071/2020|EPI ISL 430581|B.1|Australia|2020-04-05	0.0005057464	Oceania
Oceania|hCoV-19/Australia/VIC22/2020|EPI ISL 419742|B.1|Australia|2020-03-09	Oceania|hCoV-19/Australia/VIC1071/2020|EPI ISL 430581|B.1|Australia|2020-04-05	0.0001685251	Oceania
Oceania|hCoV-19/Australia/NSW154/2020|EPI ISL 427652|B.1.1|Australia|2020-03-09	Oceania|hCoV-19/Australia/VIC1071/2020|EPI ISL 430581|B.1|Australia|2020-04-05	0.0001365396	Oceania
Oceania|hCoV-19/Australia/NSW2155/2020|EPI ISL 500633|B.4|Australia|2020-03-09	Oceania|hCoV-19/Australia/VIC1071/2020|EPI ISL 430581|B.1|Australia|2020-04-05	0.0003708578	Oceania
Oceania|hCoV-19/Australia/NSW2154/2020|EPI ISL 500632|B.1.1|Australia|2020-03-09	Oceania|hCoV-19/Australia/VIC1071/2020|EPI ISL 430581|B.1|Australia|2020-04-05	0.0001685384	Oceania
Oceania|hCoV-19/Australia/VIC26/2020|EPI ISL 419745|B.3|Australia|2020-03-10	Oceania|hCoV-19/Australia/VIC1071/2020|EPI ISL 430581|B.1|Australia|2020-04-05	0.0002696551	Oceania
Oceania|hCoV-19/Australia/NSW31/2020|EPI ISL 417392|B.4|Australia|2020-03-10	Oceania|hCoV-19/Australia/VIC1071/2020|EPI ISL 430581|B.1|Australia|2020-04-05	0.0004045534	Oceania
Oceania|hCoV-19/Australia/VIC30/2020|EPI ISL 419749|B.4|Australia|2020-03-10	Oceania|hCoV-19/Australia/VIC1071/2020|EPI ISL 430581|B.1|Australia|2020-04-05	0.0003708395	Oceania
Oceania|hCoV-19/Australia/VIC36/2020|EPI ISL 419765|B|Australia|2020-03-10	Oceania|hCoV-19/Australia/VIC1071/2020|EPI ISL 430581|B.1|Australia|2020-04-05	0.0003371043	Oceania
Oceania|hCoV-19/Australia/VIC31/2020|EPI ISL 419750|B.1|Australia|2020-03-10	Oceania|hCoV-19/Australia/VIC1071/2020|EPI ISL 430581|B.1|Australia|2020-04-05	0.0001011062	Oceania
Oceania|hCoV-19/Australia/NSW36/2020|EPI ISL 417394|B.40|Australia|2020-03-10	Oceania|hCoV-19/Australia/VIC1071/2020|EPI ISL 430581|B.1|Australia|2020-04-05	0.0003755545	Oceania
Oceania|hCoV-19/Australia/NSW38/2020|EPI ISL 417396|B.6|Australia|2020-03-10	Oceania|hCoV-19/Australia/VIC1071/2020|EPI ISL 430581|B.1|Australia|2020-04-05	0.0003413960	Oceania
Oceania|hCoV-19/Australia/NSW41/2020|EPI ISL 417399|B.40|Australia|2020-03-10	Oceania|hCoV-19/Australia/VIC1071/2020|EPI ISL 430581|B.1|Australia|2020-04-05	0.0002730975	Oceania
Oceania|hCoV-19/Australia/NSW44/2020|EPI ISL 417400|B.6|Australia|2020-03-10	Oceania|hCoV-19/Australia/VIC1071/2020|EPI ISL 430581|B.1|Australia|2020-04-05	0.0003413860	Oceania
Oceania|hCoV-19/Australia/NSW46/2020|EPI ISL 427658|B.3|Australia|2020-03-10	Oceania|hCoV-19/Australia/VIC1071/2020|EPI ISL 430581|B.1|Australia|2020-04-05	0.0002390285	Oceania
Oceania|hCoV-19/Australia/NSW51/2020|EPI ISL 427660|B.40|Australia|2020-03-10	Oceania|hCoV-19/Australia/VIC1071/2020|EPI ISL 430581|B.1|Australia|2020-04-05	0.0002731068	Oceania
Oceania|hCoV-19/Australia/NSW376/2020|EPI ISL 451636|B.4|Australia|2020-03-10	Oceania|hCoV-19/Australia/VIC1071/2020|EPI ISL 430581|B.1|Australia|2020-04-05	0.0003755607	Oceania
Oceania|hCoV-19/Australia/NSW103/2020|EPI ISL 427657|B.1.5|Australia|2020-03-10	Oceania|hCoV-19/Australia/VIC1071/2020|EPI ISL 430581|B.1|Australia|2020-04-05	0.0000341292	Oceania
Oceania|hCoV-19/Australia/NSW63/2020|EPI ISL 427664|B|Australia|2020-03-10	Oceania|hCoV-19/Australia/VIC1071/2020|EPI ISL 430581|B.1|Australia|2020-04-05	0.0002048330	Oceania
Oceania|hCoV-19/Australia/NSW49/2020|EPI ISL 427659|B.6|Australia|2020-03-10	Oceania|hCoV-19/Australia/VIC1071/2020|EPI ISL 430581|B.1|Australia|2020-04-05	0.0003414077	Oceania
Oceania|hCoV-19/Australia/NSW2159/2020|EPI ISL 500637|B.1.5|Australia|2020-03-10	Oceania|hCoV-19/Australia/VIC1071/2020|EPI ISL 430581|B.1|Australia|2020-04-05	0.0000337014	Oceania
Oceania|hCoV-19/Australia/VIC29/2020|EPI ISL 419748|B.1.1|Australia|2020-03-10	Oceania|hCoV-19/Australia/VIC1071/2020|EPI ISL 430581|B.1|Australia|2020-04-05	0.0002022502	Oceania
Oceania|hCoV-19/Australia/NSW2139/2020|EPI ISL 500627|B.4|Australia|2020-03-10	Oceania|hCoV-19/Australia/VIC1071/2020|EPI ISL 430581|B.1|Australia|2020-04-05	0.0004383195	Oceania
Oceania|hCoV-19/New Zealand/20VR0712/2020|EPI ISL 456163|B.1.1|New Zealand|2020-03-11	Oceania|hCoV-19/Australia/VIC1071/2020|EPI ISL 430581|B.1|Australia|2020-04-05	0.0001348188	Oceania
Oceania|hCoV-19/Australia/QLDID921/2020|EPI ISL 417033|B.6|Australia|2020-03-11	Oceania|hCoV-19/Australia/VIC1071/2020|EPI ISL 430581|B.1|Australia|2020-04-05	0.0003370946	Oceania
Oceania|hCoV-19/Australia/VIC44/2020|EPI ISL 419767|B.1|Australia|2020-03-11	Oceania|hCoV-19/Australia/VIC1071/2020|EPI ISL 430581|B.1|Australia|2020-04-05	0.0000674016	Oceania
Oceania|hCoV-19/Australia/VIC39/2020|EPI ISL 419757|B.1|Australia|2020-03-11	Oceania|hCoV-19/Australia/VIC1071/2020|EPI ISL 430581|B.1|Australia|2020-04-05	0.0001685270	Oceania
Oceania|hCoV-19/Australia/QLDID920/2020|EPI ISL 417032|B.1.5|Australia|2020-03-11	Oceania|hCoV-19/Australia/VIC1071/2020|EPI ISL 430581|B.1|Australia|2020-04-05	0.0000336991	Oceania
Oceania|hCoV-19/Australia/VIC45/2020|EPI ISL 419802|B.1.1|Australia|2020-03-11	Oceania|hCoV-19/Australia/VIC1071/2020|EPI ISL 430581|B.1|Australia|2020-04-05	0.0001348188	Oceania
Oceania|hCoV-19/Australia/NSW40/2020|EPI ISL 417398|B.4|Australia|2020-03-11	Oceania|hCoV-19/Australia/VIC1071/2020|EPI ISL 430581|B.1|Australia|2020-04-05	0.0004097090	Oceania
Oceania|hCoV-19/Australia/NSW52/2020|EPI ISL 417405|B|Australia|2020-03-11	Oceania|hCoV-19/Australia/VIC1071/2020|EPI ISL 430581|B.1|Australia|2020-04-05	0.0002730975	Oceania
Oceania|hCoV-19/Australia/NSW39/2020|EPI ISL 417397|B.1.5|Australia|2020-03-11	Oceania|hCoV-19/Australia/VIC1071/2020|EPI ISL 430581|B.1|Australia|2020-04-05	0.0000341280	Oceania
Oceania|hCoV-19/Australia/NSW102/2020|EPI ISL 427656|B.1.5|Australia|2020-03-11	Oceania|hCoV-19/Australia/VIC1071/2020|EPI ISL 430581|B.1|Australia|2020-04-05	0.0000341292	Oceania
Oceania|hCoV-19/Australia/NSW34/2020|EPI ISL 427655|B.4|Australia|2020-03-11	Oceania|hCoV-19/Australia/VIC1071/2020|EPI ISL 430581|B.1|Australia|2020-04-05	0.0003755673	Oceania
Oceania|hCoV-19/Australia/VIC38/2020|EPI ISL 419756|B.1.6|Australia|2020-03-11	Oceania|hCoV-19/Australia/VIC1071/2020|EPI ISL 430581|B.1|Australia|2020-04-05	0.0001348093	Oceania
Oceania|hCoV-19/Australia/NSW218/2020|EPI ISL 427665|B.3|Australia|2020-03-11	Oceania|hCoV-19/Australia/VIC1071/2020|EPI ISL 430581|B.1|Australia|2020-04-05	0.0002731193	Oceania
Oceania|hCoV-19/Australia/VIC43/2020|EPI ISL 419763|B.1.1|Australia|2020-03-11	Oceania|hCoV-19/Australia/VIC1071/2020|EPI ISL 430581|B.1|Australia|2020-04-05	0.0001685517	Oceania
Oceania|hCoV-19/Australia/NSW2156/2020|EPI ISL 500634|B.39|Australia|2020-03-11	Oceania|hCoV-19/Australia/VIC1071/2020|EPI ISL 430581|B.1|Australia|2020-04-05	0.0004045943	Oceania
Oceania|hCoV-19/Australia/TAS124/2020|EPI ISL 522589|B|Australia|2020-03-11	Oceania|hCoV-19/Australia/VIC1071/2020|EPI ISL 430581|B.1|Australia|2020-04-05	0.0003096720	Oceania
Oceania|hCoV-19/New Zealand/CoV002/2020|EPI ISL 417212|B.31|New Zealand|2020-03-11	Oceania|hCoV-19/Australia/VIC1071/2020|EPI ISL 430581|B.1|Australia|2020-04-05	0.0004060996	Oceania
Oceania|hCoV-19/Australia/VIC50/2020|EPI ISL 419766|B.1|Australia|2020-03-12	Oceania|hCoV-19/Australia/VIC1071/2020|EPI ISL 430581|B.1|Australia|2020-04-05	0.0001011062	Oceania
Oceania|hCoV-19/Australia/VIC55/2020|EPI ISL 419776|B|Australia|2020-03-12	Oceania|hCoV-19/Australia/VIC1071/2020|EPI ISL 430581|B.1|Australia|2020-04-05	0.0003370946	Oceania
Oceania|hCoV-19/Australia/VIC52/2020|EPI ISL 419768|B.1.1.71|Australia|2020-03-12	Oceania|hCoV-19/Australia/VIC1071/2020|EPI ISL 430581|B.1|Australia|2020-04-05	0.0002359475	Oceania
Oceania|hCoV-19/Australia/VIC58/2020|EPI ISL 419784|B.4|Australia|2020-03-12	Oceania|hCoV-19/Australia/VIC1071/2020|EPI ISL 430581|B.1|Australia|2020-04-05	0.0003371043	Oceania
Oceania|hCoV-19/Australia/VIC54/2020|EPI ISL 419770|B.1|Australia|2020-03-12	Oceania|hCoV-19/Australia/VIC1071/2020|EPI ISL 430581|B.1|Australia|2020-04-05	0.0000674016	Oceania
Oceania|hCoV-19/Australia/VIC47/2020|EPI ISL 419759|B.40|Australia|2020-03-12	Oceania|hCoV-19/Australia/VIC1071/2020|EPI ISL 430581|B.1|Australia|2020-04-05	0.0005057698	Oceania
Oceania|hCoV-19/Australia/NSW50/2020|EPI ISL 417404|B.1.1|Australia|2020-03-12	Oceania|hCoV-19/Australia/VIC1071/2020|EPI ISL 430581|B.1|Australia|2020-04-05	0.0001706722	Oceania
Oceania|hCoV-19/Australia/NSW254/2020|EPI ISL 451519|B.4|Australia|2020-03-12	Oceania|hCoV-19/Australia/VIC1071/2020|EPI ISL 430581|B.1|Australia|2020-04-05	0.0004780245	Oceania
Oceania|hCoV-19/Australia/VIC48/2020|EPI ISL 419762|B.1|Australia|2020-03-12	Oceania|hCoV-19/Australia/VIC1071/2020|EPI ISL 430581|B.1|Australia|2020-04-05	0.0001011096	Oceania
Oceania|hCoV-19/Australia/NSW2158/2020|EPI ISL 500636|B.1.5|Australia|2020-03-12	Oceania|hCoV-19/Australia/VIC1071/2020|EPI ISL 430581|B.1|Australia|2020-04-05	0.0000674061	Oceania
Oceania|hCoV-19/Australia/VIC49/2020|EPI ISL 419764|B.1|Australia|2020-03-12	Oceania|hCoV-19/Australia/VIC1071/2020|EPI ISL 430581|B.1|Australia|2020-04-05	0.0001348565	Oceania
Oceania|hCoV-19/New Zealand/20VR0334/2020|EPI ISL 456157|B.1|New Zealand|2020-03-12	Oceania|hCoV-19/Australia/VIC1071/2020|EPI ISL 430581|B.1|Australia|2020-04-05	0.0001373962	Oceania
Oceania|hCoV-19/Australia/VIC62/2020|EPI ISL 419774|B.1|Australia|2020-03-13	Oceania|hCoV-19/Australia/VIC1071/2020|EPI ISL 430581|B.1|Australia|2020-04-05	0.0000674016	Oceania
Oceania|hCoV-19/Australia/NSW2011/2020|EPI ISL 500598|B.4|Australia|2020-03-13	Oceania|hCoV-19/Australia/VIC1071/2020|EPI ISL 430581|B.1|Australia|2020-04-05	0.0005057755	Oceania
Oceania|hCoV-19/Australia/VIC66/2020|EPI ISL 419780|B.4|Australia|2020-03-13	Oceania|hCoV-19/Australia/VIC1071/2020|EPI ISL 430581|B.1|Australia|2020-04-05	0.0003371043	Oceania
Oceania|hCoV-19/Australia/VIC70/2020|EPI ISL 419786|B|Australia|2020-03-13	Oceania|hCoV-19/Australia/VIC1071/2020|EPI ISL 430581|B.1|Australia|2020-04-05	0.0003033789	Oceania
Oceania|hCoV-19/Australia/WA02/2020|EPI ISL 420532|B.1.98|Australia|2020-03-13	Oceania|hCoV-19/Australia/VIC1071/2020|EPI ISL 430581|B.1|Australia|2020-04-05	0.0000675043	Oceania
Oceania|hCoV-19/Australia/NSW45/2020|EPI ISL 417401|B.6|Australia|2020-03-13	Oceania|hCoV-19/Australia/VIC1071/2020|EPI ISL 430581|B.1|Australia|2020-04-05	0.0003072410	Oceania
Oceania|hCoV-19/Australia/NSW47/2020|EPI ISL 417402|B.1.5|Australia|2020-03-13	Oceania|hCoV-19/Australia/VIC1071/2020|EPI ISL 430581|B.1|Australia|2020-04-05	0.0001023943	Oceania
Oceania|hCoV-19/Australia/NSW607/2020|EPI ISL 490017|B.40|Australia|2020-03-13	Oceania|hCoV-19/Australia/VIC1071/2020|EPI ISL 430581|B.1|Australia|2020-04-05	0.0002731068	Oceania
Oceania|hCoV-19/Australia/NSW592/2020|EPI ISL 478704|B.1.5|Australia|2020-03-13	Oceania|hCoV-19/Australia/VIC1071/2020|EPI ISL 430581|B.1|Australia|2020-04-05	0.0000341292	Oceania
Oceania|hCoV-19/Australia/NSW2147/2020|EPI ISL 500628|B.1.5|Australia|2020-03-13	Oceania|hCoV-19/Australia/VIC1071/2020|EPI ISL 430581|B.1|Australia|2020-04-05	0.0001011130	Oceania
Oceania|hCoV-19/Australia/VIC64/2020|EPI ISL 419778|B.1|Australia|2020-03-13	Oceania|hCoV-19/Australia/VIC1071/2020|EPI ISL 430581|B.1|Australia|2020-04-05	0.0001688665	Oceania
Oceania|hCoV-19/Australia/VIC61/2020|EPI ISL 419773|B|Australia|2020-03-13	Oceania|hCoV-19/Australia/VIC1071/2020|EPI ISL 430581|B.1|Australia|2020-04-05	0.0003394211	Oceania
Oceania|hCoV-19/Australia/VIC63/2020|EPI ISL 419775|B.1|Australia|2020-03-13	Oceania|hCoV-19/Australia/VIC1071/2020|EPI ISL 430581|B.1|Australia|2020-04-05	0.0000679234	Oceania
Oceania|hCoV-19/Australia/VIC82/2020|EPI ISL 419794|B.40|Australia|2020-03-14	Oceania|hCoV-19/Australia/VIC1071/2020|EPI ISL 430581|B.1|Australia|2020-04-05	0.0003708223	Oceania
Oceania|hCoV-19/Australia/VIC83/2020|EPI ISL 419799|B|Australia|2020-03-14	Oceania|hCoV-19/Australia/VIC1071/2020|EPI ISL 430581|B.1|Australia|2020-04-05	0.0003372310	Oceania
Oceania|hCoV-19/Australia/VIC80/2020|EPI ISL 419792|B.40|Australia|2020-03-14	Oceania|hCoV-19/Australia/VIC1071/2020|EPI ISL 430581|B.1|Australia|2020-04-05	0.0003371043	Oceania
Oceania|hCoV-19/Australia/NSW2005/2020|EPI ISL 500597|B.1|Australia|2020-03-14	Oceania|hCoV-19/Australia/VIC1071/2020|EPI ISL 430581|B.1|Australia|2020-04-05	0.0001011091	Oceania
Oceania|hCoV-19/Australia/VIC84/2020|EPI ISL 419803|B.39|Australia|2020-03-14	Oceania|hCoV-19/Australia/VIC1071/2020|EPI ISL 430581|B.1|Australia|2020-04-05	0.0004045605	Oceania
Oceania|hCoV-19/Australia/VIC78/2020|EPI ISL 419790|B|Australia|2020-03-14	Oceania|hCoV-19/Australia/VIC1071/2020|EPI ISL 430581|B.1|Australia|2020-04-05	0.0002359646	Oceania
Oceania|hCoV-19/Australia/QLDID923/2020|EPI ISL 418801|B.1|Australia|2020-03-14	Oceania|hCoV-19/Australia/VIC1071/2020|EPI ISL 430581|B.1|Australia|2020-04-05	0.0000674016	Oceania
Oceania|hCoV-19/Australia/WA03/2020|EPI ISL 420533|B.1|Australia|2020-03-14	Oceania|hCoV-19/Australia/VIC1071/2020|EPI ISL 430581|B.1|Australia|2020-04-05	0.0001012632	Oceania
Oceania|hCoV-19/Australia/WA01/2020|EPI ISL 420531|B.1.98|Australia|2020-03-14	Oceania|hCoV-19/Australia/VIC1071/2020|EPI ISL 430581|B.1|Australia|2020-04-05	0.0001012585	Oceania
Oceania|hCoV-19/Australia/NSW54/2020|EPI ISL 417407|B.1.1|Australia|2020-03-14	Oceania|hCoV-19/Australia/VIC1071/2020|EPI ISL 430581|B.1|Australia|2020-04-05	0.0001365350	Oceania
Oceania|hCoV-19/Australia/NSW48/2020|EPI ISL 417403|B.6|Australia|2020-03-14	Oceania|hCoV-19/Australia/VIC1071/2020|EPI ISL 430581|B.1|Australia|2020-04-05	0.0003072410	Oceania
Oceania|hCoV-19/Australia/NSW256/2020|EPI ISL 451521|B.4|Australia|2020-03-14	Oceania|hCoV-19/Australia/VIC1071/2020|EPI ISL 430581|B.1|Australia|2020-04-05	0.0003755497	Oceania
Oceania|hCoV-19/Australia/NSW583/2020|EPI ISL 478695|B.40|Australia|2020-03-14	Oceania|hCoV-19/Australia/VIC1071/2020|EPI ISL 430581|B.1|Australia|2020-04-05	0.0002731068	Oceania
Oceania|hCoV-19/Australia/NSW582/2020|EPI ISL 478694|B.40|Australia|2020-03-14	Oceania|hCoV-19/Australia/VIC1071/2020|EPI ISL 430581|B.1|Australia|2020-04-05	0.0003072515	Oceania
Oceania|hCoV-19/Australia/VIC79/2020|EPI ISL 419791|B.40|Australia|2020-03-14	Oceania|hCoV-19/Australia/VIC1071/2020|EPI ISL 430581|B.1|Australia|2020-04-05	0.0003033889	Oceania
Oceania|hCoV-19/Australia/NSW2146/2020|EPI ISL 509503|B.40|Australia|2020-03-14	Oceania|hCoV-19/Australia/VIC1071/2020|EPI ISL 430581|B.1|Australia|2020-04-05	0.0003033891	Oceania
Oceania|hCoV-19/Australia/VIC81/2020|EPI ISL 419793|B.40|Australia|2020-03-14	Oceania|hCoV-19/Australia/VIC1071/2020|EPI ISL 430581|B.1|Australia|2020-04-05	0.0003033891	Oceania
Oceania|hCoV-19/Australia/SAP215/2020|EPI ISL 468001|B.1.1|Australia|2020-03-14	Oceania|hCoV-19/Australia/VIC1071/2020|EPI ISL 430581|B.1|Australia|2020-04-05	0.0001348643	Oceania
Oceania|hCoV-19/Australia/VIC87/2020|EPI ISL 419797|B.40|Australia|2020-03-15	Oceania|hCoV-19/Australia/VIC1071/2020|EPI ISL 430581|B.1|Australia|2020-04-05	0.0003708223	Oceania
Oceania|hCoV-19/Australia/NSW2144/2020|EPI ISL 527008|B.39|Australia|2020-03-15	Oceania|hCoV-19/Australia/VIC1071/2020|EPI ISL 430581|B.1|Australia|2020-04-05	0.0004045605	Oceania
Oceania|hCoV-19/Australia/SAP111/2020|EPI ISL 451131|B.1.1|Australia|2020-03-15	Oceania|hCoV-19/Australia/VIC1071/2020|EPI ISL 430581|B.1|Australia|2020-04-05	0.0001348188	Oceania
Oceania|hCoV-19/Australia/VIC90/2020|EPI ISL 419801|B.1.1|Australia|2020-03-15	Oceania|hCoV-19/Australia/VIC1071/2020|EPI ISL 430581|B.1|Australia|2020-04-05	0.0001685319	Oceania
Oceania|hCoV-19/Australia/NSW2004/2020|EPI ISL 500596|B.1.5|Australia|2020-03-15	Oceania|hCoV-19/Australia/VIC1071/2020|EPI ISL 430581|B.1|Australia|2020-04-05	0.0001348048	Oceania
Oceania|hCoV-19/Australia/VIC89/2020|EPI ISL 419800|B.1|Australia|2020-03-15	Oceania|hCoV-19/Australia/VIC1071/2020|EPI ISL 430581|B.1|Australia|2020-04-05	0.0001348150	Oceania
Oceania|hCoV-19/New Zealand/20VR0276/2020|EPI ISL 416539|A|New Zealand|2020-03-15	Oceania|hCoV-19/Australia/VIC1071/2020|EPI ISL 430581|B.1|Australia|2020-04-05	0.0003708052	Oceania
Oceania|hCoV-19/Australia/ACT0082/2020|EPI ISL 498542|B.1.1|Australia|2020-03-15	Oceania|hCoV-19/Australia/VIC1071/2020|EPI ISL 430581|B.1|Australia|2020-04-05	0.0001685270	Oceania
Oceania|hCoV-19/Australia/VIC92/2020|EPI ISL 419809|B.1.5|Australia|2020-03-15	Oceania|hCoV-19/Australia/VIC1071/2020|EPI ISL 430581|B.1|Australia|2020-04-05	0.0000336991	Oceania
Oceania|hCoV-19/Australia/NSW112/2020|EPI ISL 427666|B.1.5|Australia|2020-03-15	Oceania|hCoV-19/Australia/VIC1071/2020|EPI ISL 430581|B.1|Australia|2020-04-05	0.0001023978	Oceania
Oceania|hCoV-19/Australia/VIC91/2020|EPI ISL 419804|B.1.5|Australia|2020-03-15	Oceania|hCoV-19/Australia/VIC1071/2020|EPI ISL 430581|B.1|Australia|2020-04-05	0.0001011180	Oceania
Oceania|hCoV-19/Australia/SAP220/2020|EPI ISL 467995|B.1.5|Australia|2020-03-15	Oceania|hCoV-19/Australia/VIC1071/2020|EPI ISL 430581|B.1|Australia|2020-04-05	0.0001018354	Oceania
Oceania|hCoV-19/Australia/VIC09/2020|EPI ISL 416515|B|Australia|2020-03-15	Oceania|hCoV-19/Australia/VIC1071/2020|EPI ISL 430581|B.1|Australia|2020-04-05	0.0003400861	Oceania
Oceania|hCoV-19/Australia/VIC93/2020|EPI ISL 419815|B.3|Australia|2020-03-15	Oceania|hCoV-19/Australia/VIC1071/2020|EPI ISL 430581|B.1|Australia|2020-04-05	0.0002726692	Oceania
Oceania|hCoV-19/Australia/SAP410/2020|EPI ISL 492175|B.6|Australia|2020-03-15	Oceania|hCoV-19/Australia/VIC1071/2020|EPI ISL 430581|B.1|Australia|2020-04-05	0.0004579909	Oceania
Oceania|hCoV-19/Australia/SAP439/2020|EPI ISL 508130|B.6|Australia|2020-03-16	Oceania|hCoV-19/Australia/VIC1071/2020|EPI ISL 430581|B.1|Australia|2020-04-05	0.0003370944	Oceania
Oceania|hCoV-19/Australia/VIC97/2020|EPI ISL 419808|B.4|Australia|2020-03-16	Oceania|hCoV-19/Australia/VIC1071/2020|EPI ISL 430581|B.1|Australia|2020-04-05	0.0003371043	Oceania
Oceania|hCoV-19/Australia/VIC99/2020|EPI ISL 419811|B.1|Australia|2020-03-16	Oceania|hCoV-19/Australia/VIC1071/2020|EPI ISL 430581|B.1|Australia|2020-04-05	0.0002359516	Oceania
Oceania|hCoV-19/Australia/VIC141/2020|EPI ISL 419838|B.1.5|Australia|2020-03-16	Oceania|hCoV-19/Australia/VIC1071/2020|EPI ISL 430581|B.1|Australia|2020-04-05	0.0000336991	Oceania
Oceania|hCoV-19/Australia/SAP112/2020|EPI ISL 468016|B.1.1|Australia|2020-03-16	Oceania|hCoV-19/Australia/VIC1071/2020|EPI ISL 430581|B.1|Australia|2020-04-05	0.0001348188	Oceania
Oceania|hCoV-19/Australia/VIC142/2020|EPI ISL 419839|B.1|Australia|2020-03-16	Oceania|hCoV-19/Australia/VIC1071/2020|EPI ISL 430581|B.1|Australia|2020-04-05	0.0001348173	Oceania
Oceania|hCoV-19/Australia/NSW2151/2020|EPI ISL 500631|B|Australia|2020-03-16	Oceania|hCoV-19/Australia/VIC1071/2020|EPI ISL 430581|B.1|Australia|2020-04-05	0.0002022307	Oceania
Oceania|hCoV-19/Australia/NSW2149/2020|EPI ISL 500630|B.1.1.10|Australia|2020-03-16	Oceania|hCoV-19/Australia/VIC1071/2020|EPI ISL 430581|B.1|Australia|2020-04-05	0.0002022424	Oceania
Oceania|hCoV-19/New Zealand/20VR0993/2020|EPI ISL 456176|B|New Zealand|2020-03-16	Oceania|hCoV-19/Australia/VIC1071/2020|EPI ISL 430581|B.1|Australia|2020-04-05	0.0002359537	Oceania
Oceania|hCoV-19/Australia/VIC143/2020|EPI ISL 419840|B.1.1|Australia|2020-03-16	Oceania|hCoV-19/Australia/VIC1071/2020|EPI ISL 430581|B.1|Australia|2020-04-05	0.0002022366	Oceania
Oceania|hCoV-19/Australia/VIC96/2020|EPI ISL 419807|B|Australia|2020-03-16	Oceania|hCoV-19/Australia/VIC1071/2020|EPI ISL 430581|B.1|Australia|2020-04-05	0.0002022418	Oceania
Oceania|hCoV-19/Australia/NSW58/2020|EPI ISL 417410|B.40|Australia|2020-03-16	Oceania|hCoV-19/Australia/VIC1071/2020|EPI ISL 430581|B.1|Australia|2020-04-05	0.0003072501	Oceania
Oceania|hCoV-19/Australia/NSW57/2020|EPI ISL 417409|B.40|Australia|2020-03-16	Oceania|hCoV-19/Australia/VIC1071/2020|EPI ISL 430581|B.1|Australia|2020-04-05	0.0003755434	Oceania
Oceania|hCoV-19/Australia/NSW104/2020|EPI ISL 427677|B.1.5|Australia|2020-03-16	Oceania|hCoV-19/Australia/VIC1071/2020|EPI ISL 430581|B.1|Australia|2020-04-05	0.0000341292	Oceania
Oceania|hCoV-19/Australia/NSW75/2020|EPI ISL 427703|B.40|Australia|2020-03-16	Oceania|hCoV-19/Australia/VIC1071/2020|EPI ISL 430581|B.1|Australia|2020-04-05	0.0002731068	Oceania
Oceania|hCoV-19/Australia/NSW88/2020|EPI ISL 427702|B.40|Australia|2020-03-16	Oceania|hCoV-19/Australia/VIC1071/2020|EPI ISL 430581|B.1|Australia|2020-04-05	0.0003414137	Oceania
Oceania|hCoV-19/Australia/NSW158/2020|EPI ISL 427735|B.1.1|Australia|2020-03-16	Oceania|hCoV-19/Australia/VIC1071/2020|EPI ISL 430581|B.1|Australia|2020-04-05	0.0001706781	Oceania
Oceania|hCoV-19/Australia/NSW111/2020|EPI ISL 427661|B.1.5|Australia|2020-03-16	Oceania|hCoV-19/Australia/VIC1071/2020|EPI ISL 430581|B.1|Australia|2020-04-05	0.0001023978	Oceania
Oceania|hCoV-19/Australia/VIC146/2020|EPI ISL 419843|B.40|Australia|2020-03-17	Oceania|hCoV-19/Australia/VIC1071/2020|EPI ISL 430581|B.1|Australia|2020-04-05	0.0003370944	Oceania
Oceania|hCoV-19/Australia/VIC327/2020|EPI ISL 426637|B.40|Australia|2020-03-17	Oceania|hCoV-19/Australia/VIC1071/2020|EPI ISL 430581|B.1|Australia|2020-04-05	0.0003033789	Oceania
Oceania|hCoV-19/Australia/VIC157/2020|EPI ISL 419854|B.1|Australia|2020-03-17	Oceania|hCoV-19/Australia/VIC1071/2020|EPI ISL 430581|B.1|Australia|2020-04-05	0.0001348150	Oceania
Oceania|hCoV-19/Australia/VIC151/2020|EPI ISL 419848|B|Australia|2020-03-17	Oceania|hCoV-19/Australia/VIC1071/2020|EPI ISL 430581|B.1|Australia|2020-04-05	0.0004045418	Oceania
Oceania|hCoV-19/Australia/VIC154/2020|EPI ISL 419851|B.1.5|Australia|2020-03-17	Oceania|hCoV-19/Australia/VIC1071/2020|EPI ISL 430581|B.1|Australia|2020-04-05	0.0001011045	Oceania
Oceania|hCoV-19/Australia/VIC144/2020|EPI ISL 419841|B.1.1|Australia|2020-03-17	Oceania|hCoV-19/Australia/VIC1071/2020|EPI ISL 430581|B.1|Australia|2020-04-05	0.0001685270	Oceania
Oceania|hCoV-19/Australia/VIC148/2020|EPI ISL 419845|B.1|Australia|2020-03-17	Oceania|hCoV-19/Australia/VIC1071/2020|EPI ISL 430581|B.1|Australia|2020-04-05	0.0001011062	Oceania
Oceania|hCoV-19/Australia/VIC153/2020|EPI ISL 419850|B.1.1|Australia|2020-03-17	Oceania|hCoV-19/Australia/VIC1071/2020|EPI ISL 430581|B.1|Australia|2020-04-05	0.0002022366	Oceania
Oceania|hCoV-19/Australia/VIC152/2020|EPI ISL 419849|B|Australia|2020-03-17	Oceania|hCoV-19/Australia/VIC1071/2020|EPI ISL 430581|B.1|Australia|2020-04-05	0.0003033789	Oceania
Oceania|hCoV-19/Australia/VIC106/2020|EPI ISL 419820|B.1.5|Australia|2020-03-17	Oceania|hCoV-19/Australia/VIC1071/2020|EPI ISL 430581|B.1|Australia|2020-04-05	0.0001348087	Oceania
Oceania|hCoV-19/Australia/VIC329/2020|EPI ISL 426639|B.1.5|Australia|2020-03-17	Oceania|hCoV-19/Australia/VIC1071/2020|EPI ISL 430581|B.1|Australia|2020-04-05	0.0001011109	Oceania
Oceania|hCoV-19/Australia/VIC149/2020|EPI ISL 419846|B.1|Australia|2020-03-17	Oceania|hCoV-19/Australia/VIC1071/2020|EPI ISL 430581|B.1|Australia|2020-04-05	0.0001685329	Oceania
Oceania|hCoV-19/Australia/VIC156/2020|EPI ISL 419853|B.1.1|Australia|2020-03-17	Oceania|hCoV-19/Australia/VIC1071/2020|EPI ISL 430581|B.1|Australia|2020-04-05	0.0001348188	Oceania
Oceania|hCoV-19/Australia/VIC155/2020|EPI ISL 419852|B.1|Australia|2020-03-17	Oceania|hCoV-19/Australia/VIC1071/2020|EPI ISL 430581|B.1|Australia|2020-04-05	0.0001348111	Oceania
Oceania|hCoV-19/Australia/VIC105/2020|EPI ISL 419819|B.1.255|Australia|2020-03-17	Oceania|hCoV-19/Australia/VIC1071/2020|EPI ISL 430581|B.1|Australia|2020-04-05	0.0001348111	Oceania
Oceania|hCoV-19/New Zealand/20VR0994/2020|EPI ISL 456177|B.31|New Zealand|2020-03-17	Oceania|hCoV-19/Australia/VIC1071/2020|EPI ISL 430581|B.1|Australia|2020-04-05	0.0004047632	Oceania
Oceania|hCoV-19/Australia/NSW62/2020|EPI ISL 417412|B.3|Australia|2020-03-17	Oceania|hCoV-19/Australia/VIC1071/2020|EPI ISL 430581|B.1|Australia|2020-04-05	0.0002389469	Oceania
Oceania|hCoV-19/Australia/SAP181/2020|EPI ISL 492122|B.1|Australia|2020-03-18	Oceania|hCoV-19/Australia/VIC1071/2020|EPI ISL 430581|B.1|Australia|2020-04-05	0.0001348172	Oceania
Oceania|hCoV-19/Australia/QLDID924/2020|EPI ISL 418802|B.1.1|Australia|2020-03-18	Oceania|hCoV-19/Australia/VIC1071/2020|EPI ISL 430581|B.1|Australia|2020-04-05	0.0001685270	Oceania
Oceania|hCoV-19/Australia/VIC174/2020|EPI ISL 419871|B.1.5|Australia|2020-03-18	Oceania|hCoV-19/Australia/VIC1071/2020|EPI ISL 430581|B.1|Australia|2020-04-05	0.0000336991	Oceania
Oceania|hCoV-19/Australia/VIC166/2020|EPI ISL 419863|B.1|Australia|2020-03-18	Oceania|hCoV-19/Australia/VIC1071/2020|EPI ISL 430581|B.1|Australia|2020-04-05	0.0001685299	Oceania
Oceania|hCoV-19/Australia/SAP159/2020|EPI ISL 492116|B.1.1|Australia|2020-03-18	Oceania|hCoV-19/Australia/VIC1071/2020|EPI ISL 430581|B.1|Australia|2020-04-05	0.0002359693	Oceania
Oceania|hCoV-19/Australia/VIC170/2020|EPI ISL 419867|B.1.5|Australia|2020-03-18	Oceania|hCoV-19/Australia/VIC1071/2020|EPI ISL 430581|B.1|Australia|2020-04-05	0.0001348048	Oceania
Oceania|hCoV-19/Australia/VIC163/2020|EPI ISL 419860|B.1.1|Australia|2020-03-18	Oceania|hCoV-19/Australia/VIC1071/2020|EPI ISL 430581|B.1|Australia|2020-04-05	0.0002022459	Oceania
Oceania|hCoV-19/Australia/VIC176/2020|EPI ISL 419873|B.31|Australia|2020-03-18	Oceania|hCoV-19/Australia/VIC1071/2020|EPI ISL 430581|B.1|Australia|2020-04-05	0.0003708395	Oceania
Oceania|hCoV-19/Australia/VIC171/2020|EPI ISL 419868|B.40|Australia|2020-03-18	Oceania|hCoV-19/Australia/VIC1071/2020|EPI ISL 430581|B.1|Australia|2020-04-05	0.0004720285	Oceania
Oceania|hCoV-19/Australia/QLDID926/2020|EPI ISL 418804|B.1.1|Australia|2020-03-18	Oceania|hCoV-19/Australia/VIC1071/2020|EPI ISL 430581|B.1|Australia|2020-04-05	0.0002022459	Oceania
Oceania|hCoV-19/Australia/VIC172/2020|EPI ISL 419869|B.40|Australia|2020-03-18	Oceania|hCoV-19/Australia/VIC1071/2020|EPI ISL 430581|B.1|Australia|2020-04-05	0.0004045605	Oceania
Oceania|hCoV-19/Australia/VIC158/2020|EPI ISL 419855|B.1|Australia|2020-03-18	Oceania|hCoV-19/Australia/VIC1071/2020|EPI ISL 430581|B.1|Australia|2020-04-05	0.0002359625	Oceania
Oceania|hCoV-19/Australia/QLDID925/2020|EPI ISL 418803|B.1|Australia|2020-03-18	Oceania|hCoV-19/Australia/VIC1071/2020|EPI ISL 430581|B.1|Australia|2020-04-05	0.0001011062	Oceania
Oceania|hCoV-19/Australia/VIC178/2020|EPI ISL 419875|B.1.1|Australia|2020-03-18	Oceania|hCoV-19/Australia/VIC1071/2020|EPI ISL 430581|B.1|Australia|2020-04-05	0.0002022366	Oceania
Oceania|hCoV-19/Australia/VIC109/2020|EPI ISL 419718|B.1.1|Australia|2020-03-18	Oceania|hCoV-19/Australia/VIC1071/2020|EPI ISL 430581|B.1|Australia|2020-04-05	0.0001348188	Oceania
Oceania|hCoV-19/New Zealand/20VR0760/2020|EPI ISL 456165|B.1.5|New Zealand|2020-03-18	Oceania|hCoV-19/Australia/VIC1071/2020|EPI ISL 430581|B.1|Australia|2020-04-05	0.0000674243	Oceania
Oceania|hCoV-19/New Zealand/20VR0770/2020|EPI ISL 456168|B.39|New Zealand|2020-03-18	Oceania|hCoV-19/Australia/VIC1071/2020|EPI ISL 430581|B.1|Australia|2020-04-05	0.0004048263	Oceania
Oceania|hCoV-19/Australia/SAP186/2020|EPI ISL 492125|B.1|Australia|2020-03-19	Oceania|hCoV-19/Australia/VIC1071/2020|EPI ISL 430581|B.1|Australia|2020-04-05	0.0001685329	Oceania
Oceania|hCoV-19/Australia/SAP368/2020|EPI ISL 492133|B.1.1|Australia|2020-03-19	Oceania|hCoV-19/Australia/VIC1071/2020|EPI ISL 430581|B.1|Australia|2020-04-05	0.0001685319	Oceania
Oceania|hCoV-19/Australia/NSW2169/2020|EPI ISL 500640|B.6|Australia|2020-03-19	Oceania|hCoV-19/Australia/VIC1071/2020|EPI ISL 430581|B.1|Australia|2020-04-05	0.0004382752	Oceania
Oceania|hCoV-19/Australia/VIC186/2020|EPI ISL 419882|B.40|Australia|2020-03-19	Oceania|hCoV-19/Australia/VIC1071/2020|EPI ISL 430581|B.1|Australia|2020-04-05	0.0003708395	Oceania
Oceania|hCoV-19/Australia/VIC184/2020|EPI ISL 419880|B.1|Australia|2020-03-19	Oceania|hCoV-19/Australia/VIC1071/2020|EPI ISL 430581|B.1|Australia|2020-04-05	0.0001348111	Oceania
Oceania|hCoV-19/Australia/VIC203/2020|EPI ISL 419898|B.40|Australia|2020-03-19	Oceania|hCoV-19/Australia/VIC1071/2020|EPI ISL 430581|B.1|Australia|2020-04-05	0.0005057318	Oceania
Oceania|hCoV-19/Australia/SAP395/2020|EPI ISL 492160|B.1.1|Australia|2020-03-19	Oceania|hCoV-19/Australia/VIC1071/2020|EPI ISL 430581|B.1|Australia|2020-04-05	0.0002022424	Oceania
Oceania|hCoV-19/New Zealand/20VR1110/2020|EPI ISL 456191|B.1.5|New Zealand|2020-03-19	Oceania|hCoV-19/Australia/VIC1071/2020|EPI ISL 430581|B.1|Australia|2020-04-05	0.0001348235	Oceania
Oceania|hCoV-19/Australia/VIC180/2020|EPI ISL 419877|B|Australia|2020-03-19	Oceania|hCoV-19/Australia/VIC1071/2020|EPI ISL 430581|B.1|Australia|2020-04-05	0.0002022214	Oceania
Oceania|hCoV-19/Australia/WA36/2020|EPI ISL 470853|B.39|Australia|2020-03-19	Oceania|hCoV-19/Australia/VIC1071/2020|EPI ISL 430581|B.1|Australia|2020-04-05	0.0004045418	Oceania
Oceania|hCoV-19/Australia/VIC192/2020|EPI ISL 419888|B.1|Australia|2020-03-19	Oceania|hCoV-19/Australia/VIC1071/2020|EPI ISL 430581|B.1|Australia|2020-04-05	0.0000674016	Oceania
Oceania|hCoV-19/Australia/VIC201/2020|EPI ISL 419896|B.1|Australia|2020-03-19	Oceania|hCoV-19/Australia/VIC1071/2020|EPI ISL 430581|B.1|Australia|2020-04-05	0.0001348111	Oceania
Oceania|hCoV-19/Australia/VIC188/2020|EPI ISL 419884|B.6|Australia|2020-03-19	Oceania|hCoV-19/Australia/VIC1071/2020|EPI ISL 430581|B.1|Australia|2020-04-05	0.0004045605	Oceania
Oceania|hCoV-19/Australia/SAP036/2020|EPI ISL 450194|B.1|Australia|2020-03-19	Oceania|hCoV-19/Australia/VIC1071/2020|EPI ISL 430581|B.1|Australia|2020-04-05	0.0001348173	Oceania
Oceania|hCoV-19/Australia/VIC190/2020|EPI ISL 419886|B.1.1|Australia|2020-03-19	Oceania|hCoV-19/Australia/VIC1071/2020|EPI ISL 430581|B.1|Australia|2020-04-05	0.0001348188	Oceania
Oceania|hCoV-19/Australia/SAP372/2020|EPI ISL 492137|B.1|Australia|2020-03-19	Oceania|hCoV-19/Australia/VIC1071/2020|EPI ISL 430581|B.1|Australia|2020-04-05	0.0001348150	Oceania
Oceania|hCoV-19/Australia/VIC191/2020|EPI ISL 419887|B.1.1|Australia|2020-03-19	Oceania|hCoV-19/Australia/VIC1071/2020|EPI ISL 430581|B.1|Australia|2020-04-05	0.0002022366	Oceania
Oceania|hCoV-19/Australia/VIC218/2020|EPI ISL 419913|B.40|Australia|2020-03-20	Oceania|hCoV-19/Australia/VIC1071/2020|EPI ISL 430581|B.1|Australia|2020-04-05	0.0005057318	Oceania
Oceania|hCoV-19/Australia/SAP397/2020|EPI ISL 492162|B.1.5|Australia|2020-03-20	Oceania|hCoV-19/Australia/VIC1071/2020|EPI ISL 430581|B.1|Australia|2020-04-05	0.0001011045	Oceania
Oceania|hCoV-19/Guam/GU NHG 03/2020|EPI ISL 445000|B.6|Guam|2020-03-20	Oceania|hCoV-19/Australia/VIC1071/2020|EPI ISL 430581|B.1|Australia|2020-04-05	0.0003708288	Oceania
Oceania|hCoV-19/Australia/VIC123/2020|EPI ISL 419731|B.1.1|Australia|2020-03-20	Oceania|hCoV-19/Australia/VIC1071/2020|EPI ISL 430581|B.1|Australia|2020-04-05	0.0002359652	Oceania
Oceania|hCoV-19/Australia/SAP374/2020|EPI ISL 492139|B.1|Australia|2020-03-20	Oceania|hCoV-19/Australia/VIC1071/2020|EPI ISL 430581|B.1|Australia|2020-04-05	0.0002023365	Oceania
Oceania|hCoV-19/Australia/SAP386/2020|EPI ISL 492151|B.1.1|Australia|2020-03-20	Oceania|hCoV-19/Australia/VIC1071/2020|EPI ISL 430581|B.1|Australia|2020-04-05	0.0001685319	Oceania
Oceania|hCoV-19/Australia/SAP380/2020|EPI ISL 492145|B.6|Australia|2020-03-20	Oceania|hCoV-19/Australia/VIC1071/2020|EPI ISL 430581|B.1|Australia|2020-04-05	0.0003708288	Oceania
Oceania|hCoV-19/Australia/VIC129/2020|EPI ISL 419732|B|Australia|2020-03-20	Oceania|hCoV-19/Australia/VIC1071/2020|EPI ISL 430581|B.1|Australia|2020-04-05	0.0002022418	Oceania
Oceania|hCoV-19/Australia/VIC214/2020|EPI ISL 419909|B.1|Australia|2020-03-20	Oceania|hCoV-19/Australia/VIC1071/2020|EPI ISL 430581|B.1|Australia|2020-04-05	0.0001348150	Oceania
Oceania|hCoV-19/Australia/VIC339/2020|EPI ISL 426648|B.1.1.71|Australia|2020-03-20	Oceania|hCoV-19/Australia/VIC1071/2020|EPI ISL 430581|B.1|Australia|2020-04-05	0.0002359584	Oceania
Oceania|hCoV-19/Australia/VIC342/2020|EPI ISL 426651|B.31|Australia|2020-03-20	Oceania|hCoV-19/Australia/VIC1071/2020|EPI ISL 430581|B.1|Australia|2020-04-05	0.0004383032	Oceania
Oceania|hCoV-19/Australia/NSW2043/2020|EPI ISL 500614|B.1.98|Australia|2020-03-20	Oceania|hCoV-19/Australia/VIC1071/2020|EPI ISL 430581|B.1|Australia|2020-04-05	0.0000673996	Oceania
Oceania|hCoV-19/New Zealand/20VR1276/2020|EPI ISL 456201|B.31|New Zealand|2020-03-20	Oceania|hCoV-19/Australia/VIC1071/2020|EPI ISL 430581|B.1|Australia|2020-04-05	0.0005732459	Oceania
Oceania|hCoV-19/Australia/VIC216/2020|EPI ISL 419911|B.1|Australia|2020-03-20	Oceania|hCoV-19/Australia/VIC1071/2020|EPI ISL 430581|B.1|Australia|2020-04-05	0.0001348111	Oceania
Oceania|hCoV-19/Australia/VIC341/2020|EPI ISL 426650|B.1.5|Australia|2020-03-20	Oceania|hCoV-19/Australia/VIC1071/2020|EPI ISL 430581|B.1|Australia|2020-04-05	0.0001348126	Oceania
Oceania|hCoV-19/Australia/VIC211/2020|EPI ISL 419906|B.1|Australia|2020-03-20	Oceania|hCoV-19/Australia/VIC1071/2020|EPI ISL 430581|B.1|Australia|2020-04-05	0.0001348173	Oceania
Oceania|hCoV-19/Australia/VIC114/2020|EPI ISL 419725|B.1.5|Australia|2020-03-20	Oceania|hCoV-19/Australia/VIC1071/2020|EPI ISL 430581|B.1|Australia|2020-04-05	0.0000674016	Oceania
Oceania|hCoV-19/Australia/NSW2207/2020|EPI ISL 500665|B.1.1|Australia|2020-03-21	Oceania|hCoV-19/Australia/VIC1071/2020|EPI ISL 430581|B.1|Australia|2020-04-05	0.0001685348	Oceania
Oceania|hCoV-19/Australia/VIC234/2020|EPI ISL 419929|B.1.272|Australia|2020-03-21	Oceania|hCoV-19/Australia/VIC1071/2020|EPI ISL 430581|B.1|Australia|2020-04-05	0.0001685251	Oceania
Oceania|hCoV-19/Australia/SAP370/2020|EPI ISL 492135|B.1.5|Australia|2020-03-21	Oceania|hCoV-19/Australia/VIC1071/2020|EPI ISL 430581|B.1|Australia|2020-04-05	0.0001348150	Oceania
Oceania|hCoV-19/Australia/VIC236/2020|EPI ISL 419931|B.1|Australia|2020-03-21	Oceania|hCoV-19/Australia/VIC1071/2020|EPI ISL 430581|B.1|Australia|2020-04-05	0.0001348150	Oceania
Oceania|hCoV-19/Australia/VIC249/2020|EPI ISL 419944|B.1.1.254|Australia|2020-03-21	Oceania|hCoV-19/Australia/VIC1071/2020|EPI ISL 430581|B.1|Australia|2020-04-05	0.0002022424	Oceania
Oceania|hCoV-19/Australia/VIC242/2020|EPI ISL 419937|B|Australia|2020-03-21	Oceania|hCoV-19/Australia/VIC1071/2020|EPI ISL 430581|B.1|Australia|2020-04-05	0.0002022418	Oceania
Oceania|hCoV-19/Australia/VIC238/2020|EPI ISL 419933|B.1.1|Australia|2020-03-21	Oceania|hCoV-19/Australia/VIC1071/2020|EPI ISL 430581|B.1|Australia|2020-04-05	0.0001348188	Oceania
Oceania|hCoV-19/Australia/VIC354/2020|EPI ISL 426662|B.1.1.1|Australia|2020-03-21	Oceania|hCoV-19/Australia/VIC1071/2020|EPI ISL 430581|B.1|Australia|2020-04-05	0.0004045651	Oceania
Oceania|hCoV-19/Australia/VIC258/2020|EPI ISL 419951|B.1|Australia|2020-03-21	Oceania|hCoV-19/Australia/VIC1071/2020|EPI ISL 430581|B.1|Australia|2020-04-05	0.0001685173	Oceania
Oceania|hCoV-19/Australia/VIC353/2020|EPI ISL 426661|B.1.1|Australia|2020-03-21	Oceania|hCoV-19/Australia/VIC1071/2020|EPI ISL 430581|B.1|Australia|2020-04-05	0.0001685270	Oceania
Oceania|hCoV-19/Australia/NSW2259/2020|EPI ISL 500696|B.1.1|Australia|2020-03-21	Oceania|hCoV-19/Australia/VIC1071/2020|EPI ISL 430581|B.1|Australia|2020-04-05	0.0002022459	Oceania
Oceania|hCoV-19/Australia/VIC261/2020|EPI ISL 419954|B.1|Australia|2020-03-21	Oceania|hCoV-19/Australia/VIC1071/2020|EPI ISL 430581|B.1|Australia|2020-04-05	0.0001348111	Oceania
Oceania|hCoV-19/Australia/VIC237/2020|EPI ISL 419932|B.6|Australia|2020-03-21	Oceania|hCoV-19/Australia/VIC1071/2020|EPI ISL 430581|B.1|Australia|2020-04-05	0.0004720067	Oceania
Oceania|hCoV-19/Australia/VIC246/2020|EPI ISL 419941|B.1|Australia|2020-03-21	Oceania|hCoV-19/Australia/VIC1071/2020|EPI ISL 430581|B.1|Australia|2020-04-05	0.0001685329	Oceania
Oceania|hCoV-19/Australia/VIC230/2020|EPI ISL 419925|B.1.1|Australia|2020-03-21	Oceania|hCoV-19/Australia/VIC1071/2020|EPI ISL 430581|B.1|Australia|2020-04-05	0.0001685611	Oceania
Oceania|hCoV-19/Australia/SAP382/2020|EPI ISL 492147|B.40|Australia|2020-03-21	Oceania|hCoV-19/Australia/VIC1071/2020|EPI ISL 430581|B.1|Australia|2020-04-05	0.0003708395	Oceania
Oceania|hCoV-19/Australia/VIC243/2020|EPI ISL 419938|B.1|Australia|2020-03-21	Oceania|hCoV-19/Australia/VIC1071/2020|EPI ISL 430581|B.1|Australia|2020-04-05	0.0001685173	Oceania
Oceania|hCoV-19/Australia/VIC362/2020|EPI ISL 426670|B.1.1|Australia|2020-03-22	Oceania|hCoV-19/Australia/VIC1071/2020|EPI ISL 430581|B.1|Australia|2020-04-05	0.0002022424	Oceania
Oceania|hCoV-19/Australia/VIC275/2020|EPI ISL 419968|B.1|Australia|2020-03-22	Oceania|hCoV-19/Australia/VIC1071/2020|EPI ISL 430581|B.1|Australia|2020-04-05	0.0001011062	Oceania
Oceania|hCoV-19/Australia/VIC373/2020|EPI ISL 426680|B|Australia|2020-03-22	Oceania|hCoV-19/Australia/VIC1071/2020|EPI ISL 430581|B.1|Australia|2020-04-05	0.0001348111	Oceania
Oceania|hCoV-19/Australia/VIC269/2020|EPI ISL 419962|B.1.1|Australia|2020-03-22	Oceania|hCoV-19/Australia/VIC1071/2020|EPI ISL 430581|B.1|Australia|2020-04-05	0.0002022366	Oceania
Oceania|hCoV-19/Australia/VIC367/2020|EPI ISL 426675|A.2|Australia|2020-03-22	Oceania|hCoV-19/Australia/VIC1071/2020|EPI ISL 430581|B.1|Australia|2020-04-05	0.0004382702	Oceania
Oceania|hCoV-19/Australia/VIC285/2020|EPI ISL 419976|B.1.5|Australia|2020-03-22	Oceania|hCoV-19/Australia/VIC1071/2020|EPI ISL 430581|B.1|Australia|2020-04-05	0.0000673996	Oceania
Oceania|hCoV-19/Australia/VIC278/2020|EPI ISL 419971|B.1.5|Australia|2020-03-22	Oceania|hCoV-19/Australia/VIC1071/2020|EPI ISL 430581|B.1|Australia|2020-04-05	0.0001348087	Oceania
Oceania|hCoV-19/Australia/QLD1010/2020|EPI ISL 530270|B.6|Australia|2020-03-22	Oceania|hCoV-19/Australia/VIC1071/2020|EPI ISL 430581|B.1|Australia|2020-04-05	0.0004045418	Oceania
Oceania|hCoV-19/Australia/NSW2265/2020|EPI ISL 500700|B.1.370|Australia|2020-03-22	Oceania|hCoV-19/Australia/VIC1071/2020|EPI ISL 430581|B.1|Australia|2020-04-05	0.0001685684	Oceania
Oceania|hCoV-19/Australia/VIC276/2020|EPI ISL 419969|B.6|Australia|2020-03-22	Oceania|hCoV-19/Australia/VIC1071/2020|EPI ISL 430581|B.1|Australia|2020-04-05	0.0004382702	Oceania
Oceania|hCoV-19/Australia/SAP383/2020|EPI ISL 492148|B.1.5|Australia|2020-03-22	Oceania|hCoV-19/Australia/VIC1071/2020|EPI ISL 430581|B.1|Australia|2020-04-05	0.0001011045	Oceania
Oceania|hCoV-19/Australia/ACT0071/2020|EPI ISL 498531|B.40|Australia|2020-03-22	Oceania|hCoV-19/Australia/VIC1071/2020|EPI ISL 430581|B.1|Australia|2020-04-05	0.0004045676	Oceania
Oceania|hCoV-19/Australia/VIC134/2020|EPI ISL 419827|B.1.1|Australia|2020-03-22	Oceania|hCoV-19/Australia/VIC1071/2020|EPI ISL 430581|B.1|Australia|2020-04-05	0.0002022459	Oceania
Oceania|hCoV-19/Australia/VIC283/2020|EPI ISL 419974|B.1|Australia|2020-03-22	Oceania|hCoV-19/Australia/VIC1071/2020|EPI ISL 430581|B.1|Australia|2020-04-05	0.0001348173	Oceania
Oceania|hCoV-19/Australia/NSW2244/2020|EPI ISL 500684|B.1|Australia|2020-03-22	Oceania|hCoV-19/Australia/VIC1071/2020|EPI ISL 430581|B.1|Australia|2020-04-05	0.0001348173	Oceania
Oceania|hCoV-19/Australia/VIC267/2020|EPI ISL 419960|B.1|Australia|2020-03-22	Oceania|hCoV-19/Australia/VIC1071/2020|EPI ISL 430581|B.1|Australia|2020-04-05	0.0001348173	Oceania
Oceania|hCoV-19/Australia/VIC287/2020|EPI ISL 419978|B.1|Australia|2020-03-22	Oceania|hCoV-19/Australia/VIC1071/2020|EPI ISL 430581|B.1|Australia|2020-04-05	0.0001348111	Oceania
Oceania|hCoV-19/New Zealand/20VR1451/2020|EPI ISL 456218|B.3|New Zealand|2020-03-23	Oceania|hCoV-19/Australia/VIC1071/2020|EPI ISL 430581|B.1|Australia|2020-04-05	0.0003370925	Oceania
Oceania|hCoV-19/Australia/VIC299/2020|EPI ISL 419990|B.40|Australia|2020-03-23	Oceania|hCoV-19/Australia/VIC1071/2020|EPI ISL 430581|B.1|Australia|2020-04-05	0.0003371102	Oceania
Oceania|hCoV-19/Australia/SAP336/2020|EPI ISL 483113|B.1.5|Australia|2020-03-23	Oceania|hCoV-19/Australia/VIC1071/2020|EPI ISL 430581|B.1|Australia|2020-04-05	0.0000674028	Oceania
Oceania|hCoV-19/Australia/QLDID938/2020|EPI ISL 444612|B.1|Australia|2020-03-23	Oceania|hCoV-19/Australia/VIC1071/2020|EPI ISL 430581|B.1|Australia|2020-04-05	0.0001348111	Oceania
Oceania|hCoV-19/Australia/VIC384/2020|EPI ISL 426691|B.1.5|Australia|2020-03-23	Oceania|hCoV-19/Australia/VIC1071/2020|EPI ISL 430581|B.1|Australia|2020-04-05	0.0001348150	Oceania
Oceania|hCoV-19/Australia/VIC309/2020|EPI ISL 420000|B.1.1|Australia|2020-03-23	Oceania|hCoV-19/Australia/VIC1071/2020|EPI ISL 430581|B.1|Australia|2020-04-05	0.0001348188	Oceania
Oceania|hCoV-19/Australia/VIC308/2020|EPI ISL 419999|B.1|Australia|2020-03-23	Oceania|hCoV-19/Australia/VIC1071/2020|EPI ISL 430581|B.1|Australia|2020-04-05	0.0002022401	Oceania
Oceania|hCoV-19/Australia/VIC383/2020|EPI ISL 426690|B.1|Australia|2020-03-23	Oceania|hCoV-19/Australia/VIC1071/2020|EPI ISL 430581|B.1|Australia|2020-04-05	0.0001685173	Oceania
Oceania|hCoV-19/New Zealand/20VR1796/2020|EPI ISL 456255|B.1|New Zealand|2020-03-23	Oceania|hCoV-19/Australia/VIC1071/2020|EPI ISL 430581|B.1|Australia|2020-04-05	0.0002022494	Oceania
Oceania|hCoV-19/Australia/VIC530/2020|EPI ISL 426796|B.1|Australia|2020-03-23	Oceania|hCoV-19/Australia/VIC1071/2020|EPI ISL 430581|B.1|Australia|2020-04-05	0.0001011045	Oceania
Oceania|hCoV-19/Australia/VIC301/2020|EPI ISL 419992|B.40|Australia|2020-03-23	Oceania|hCoV-19/Australia/VIC1071/2020|EPI ISL 430581|B.1|Australia|2020-04-05	0.0003033789	Oceania
Oceania|hCoV-19/Australia/VIC389/2020|EPI ISL 426696|B|Australia|2020-03-23	Oceania|hCoV-19/Australia/VIC1071/2020|EPI ISL 430581|B.1|Australia|2020-04-05	0.0003708460	Oceania
Oceania|hCoV-19/New Zealand/20VR1618/2020|EPI ISL 456228|B.1.1.254|New Zealand|2020-03-23	Oceania|hCoV-19/Australia/VIC1071/2020|EPI ISL 430581|B.1|Australia|2020-04-05	0.0002022424	Oceania
Oceania|hCoV-19/New Zealand/20VR1626/2020|EPI ISL 456236|B.31|New Zealand|2020-03-23	Oceania|hCoV-19/Australia/VIC1071/2020|EPI ISL 430581|B.1|Australia|2020-04-05	0.0005057698	Oceania
Oceania|hCoV-19/Australia/VIC300/2020|EPI ISL 419991|B.1.5|Australia|2020-03-23	Oceania|hCoV-19/Australia/VIC1071/2020|EPI ISL 430581|B.1|Australia|2020-04-05	0.0001348087	Oceania
Oceania|hCoV-19/Australia/VIC296/2020|EPI ISL 419987|B.1.1|Australia|2020-03-23	Oceania|hCoV-19/Australia/VIC1071/2020|EPI ISL 430581|B.1|Australia|2020-04-05	0.0002022459	Oceania
Oceania|hCoV-19/Australia/VIC312/2020|EPI ISL 420003|B.1|Australia|2020-03-23	Oceania|hCoV-19/Australia/VIC1071/2020|EPI ISL 430581|B.1|Australia|2020-04-05	0.0001685251	Oceania
Oceania|hCoV-19/Australia/QLD985/2020|EPI ISL 530265|B.1|Australia|2020-03-24	Oceania|hCoV-19/Australia/VIC1071/2020|EPI ISL 430581|B.1|Australia|2020-04-05	0.0001348173	Oceania
Oceania|hCoV-19/Australia/QLDID941/2020|EPI ISL 447594|B.1.1|Australia|2020-03-24	Oceania|hCoV-19/Australia/VIC1071/2020|EPI ISL 430581|B.1|Australia|2020-04-05	0.0001685348	Oceania
Oceania|hCoV-19/Australia/VIC13741/2020|EPI ISL 563820|B.40|Australia|2020-03-24	Oceania|hCoV-19/Australia/VIC1071/2020|EPI ISL 430581|B.1|Australia|2020-04-05	0.0004045418	Oceania
Oceania|hCoV-19/Australia/VIC395/2020|EPI ISL 426698|B.1|Australia|2020-03-24	Oceania|hCoV-19/Australia/VIC1071/2020|EPI ISL 430581|B.1|Australia|2020-04-05	0.0002696693	Oceania
Oceania|hCoV-19/New Zealand/20VR1581/2020|EPI ISL 456223|B.1.1|New Zealand|2020-03-24	Oceania|hCoV-19/Australia/VIC1071/2020|EPI ISL 430581|B.1|Australia|2020-04-05	0.0002022459	Oceania
Oceania|hCoV-19/Australia/VIC315/2020|EPI ISL 420006|B.1.1|Australia|2020-03-24	Oceania|hCoV-19/Australia/VIC1071/2020|EPI ISL 430581|B.1|Australia|2020-04-05	0.0001685270	Oceania
Oceania|hCoV-19/Australia/VIC541/2020|EPI ISL 426806|B.1.5|Australia|2020-03-24	Oceania|hCoV-19/Australia/VIC1071/2020|EPI ISL 430581|B.1|Australia|2020-04-05	0.0001011062	Oceania
Oceania|hCoV-19/Australia/VIC449/2020|EPI ISL 426745|B.1|Australia|2020-03-24	Oceania|hCoV-19/Australia/VIC1071/2020|EPI ISL 430581|B.1|Australia|2020-04-05	0.0001348173	Oceania
Oceania|hCoV-19/Australia/VIC394/2020|EPI ISL 426697|B.1.1.296|Australia|2020-03-24	Oceania|hCoV-19/Australia/VIC1071/2020|EPI ISL 430581|B.1|Australia|2020-04-05	0.0002359693	Oceania
Oceania|hCoV-19/Australia/SAP244/2020|EPI ISL 468002|B.1.1.1|Australia|2020-03-24	Oceania|hCoV-19/Australia/VIC1071/2020|EPI ISL 430581|B.1|Australia|2020-04-05	0.0003033963	Oceania
Oceania|hCoV-19/Guam/GU-NHG-02/2020|EPI ISL 444610|B.6|Guam|2020-03-24	Oceania|hCoV-19/Australia/VIC1071/2020|EPI ISL 430581|B.1|Australia|2020-04-05	0.0003370946	Oceania
Oceania|hCoV-19/Australia/VIC325/2020|EPI ISL 420016|B.31|Australia|2020-03-24	Oceania|hCoV-19/Australia/VIC1071/2020|EPI ISL 430581|B.1|Australia|2020-04-05	0.0004383032	Oceania
Oceania|hCoV-19/Australia/VIC321/2020|EPI ISL 420012|B.1|Australia|2020-03-24	Oceania|hCoV-19/Australia/VIC1071/2020|EPI ISL 430581|B.1|Australia|2020-04-05	0.0001348111	Oceania
Oceania|hCoV-19/Australia/WA56/2020|EPI ISL 470873|B.1|Australia|2020-03-24	Oceania|hCoV-19/Australia/VIC1071/2020|EPI ISL 430581|B.1|Australia|2020-04-05	0.0001685781	Oceania
Oceania|hCoV-19/Australia/VIC540/2020|EPI ISL 426805|B.1|Australia|2020-03-24	Oceania|hCoV-19/Australia/VIC1071/2020|EPI ISL 430581|B.1|Australia|2020-04-05	0.0002696693	Oceania
Oceania|hCoV-19/Australia/QLD986/2020|EPI ISL 530266|B.1.5|Australia|2020-03-24	Oceania|hCoV-19/Australia/VIC1071/2020|EPI ISL 430581|B.1|Australia|2020-04-05	0.0001348126	Oceania
Oceania|hCoV-19/Australia/QLDID939/2020|EPI ISL 444793|B.1.265|Australia|2020-03-24	Oceania|hCoV-19/Australia/VIC1071/2020|EPI ISL 430581|B.1|Australia|2020-04-05	0.0001685421	Oceania
Oceania|hCoV-19/Australia/VIC555/2020|EPI ISL 426816|B.1.3|Australia|2020-03-25	Oceania|hCoV-19/Australia/VIC1071/2020|EPI ISL 430581|B.1|Australia|2020-04-05	0.0001685343	Oceania
Oceania|hCoV-19/Australia/QLDID935/2020|EPI ISL 436097|B.1.5|Australia|2020-03-25	Oceania|hCoV-19/Australia/VIC1071/2020|EPI ISL 430581|B.1|Australia|2020-04-05	0.0001348150	Oceania
Oceania|hCoV-19/Australia/VIC548/2020|EPI ISL 426811|B.1.1|Australia|2020-03-25	Oceania|hCoV-19/Australia/VIC1071/2020|EPI ISL 430581|B.1|Australia|2020-04-05	0.0001685348	Oceania
Oceania|hCoV-19/Australia/SAP242/2020|EPI ISL 468023|B.1|Australia|2020-03-25	Oceania|hCoV-19/Australia/VIC1071/2020|EPI ISL 430581|B.1|Australia|2020-04-05	0.0001348111	Oceania
Oceania|hCoV-19/Australia/VIC535/2020|EPI ISL 426801|B|Australia|2020-03-25	Oceania|hCoV-19/Australia/VIC1071/2020|EPI ISL 430581|B.1|Australia|2020-04-05	0.0002696669	Oceania
Oceania|hCoV-19/New Zealand/20VR1765/2020|EPI ISL 536789|B.31|New Zealand|2020-03-25	Oceania|hCoV-19/Australia/VIC1071/2020|EPI ISL 430581|B.1|Australia|2020-04-05	0.0005057698	Oceania
Oceania|hCoV-19/Australia/VIC597/2020|EPI ISL 426854|B.1.1|Australia|2020-03-25	Oceania|hCoV-19/Australia/VIC1071/2020|EPI ISL 430581|B.1|Australia|2020-04-05	0.0002022459	Oceania
Oceania|hCoV-19/Australia/SAP256/2020|EPI ISL 468028|B.1|Australia|2020-03-25	Oceania|hCoV-19/Australia/VIC1071/2020|EPI ISL 430581|B.1|Australia|2020-04-05	0.0001348111	Oceania
Oceania|hCoV-19/Australia/VIC566/2020|EPI ISL 426826|B.1|Australia|2020-03-25	Oceania|hCoV-19/Australia/VIC1071/2020|EPI ISL 430581|B.1|Australia|2020-04-05	0.0001011062	Oceania
Oceania|hCoV-19/Australia/SAP273/2020|EPI ISL 468029|B.1.5|Australia|2020-03-25	Oceania|hCoV-19/Australia/VIC1071/2020|EPI ISL 430581|B.1|Australia|2020-04-05	0.0001011045	Oceania
Oceania|hCoV-19/Australia/QLD962/2020|EPI ISL 530241|B.1|Australia|2020-03-25	Oceania|hCoV-19/Australia/VIC1071/2020|EPI ISL 430581|B.1|Australia|2020-04-05	0.0001011062	Oceania
Oceania|hCoV-19/Australia/SAP263/2020|EPI ISL 468022|A|Australia|2020-03-25	Oceania|hCoV-19/Australia/VIC1071/2020|EPI ISL 430581|B.1|Australia|2020-04-05	0.0004045651	Oceania
Oceania|hCoV-19/Australia/VIC571/2020|EPI ISL 426831|B.1.370|Australia|2020-03-25	Oceania|hCoV-19/Australia/VIC1071/2020|EPI ISL 430581|B.1|Australia|2020-04-05	0.0002022249	Oceania
Oceania|hCoV-19/Australia/VIC561/2020|EPI ISL 426822|B.1.1|Australia|2020-03-25	Oceania|hCoV-19/Australia/VIC1071/2020|EPI ISL 430581|B.1|Australia|2020-04-05	0.0002359584	Oceania
Oceania|hCoV-19/Australia/QLD960/2020|EPI ISL 530242|B.1.1|Australia|2020-03-25	Oceania|hCoV-19/Australia/VIC1071/2020|EPI ISL 430581|B.1|Australia|2020-04-05	0.0001348188	Oceania
Oceania|hCoV-19/Australia/NSW166/2020|EPI ISL 427771|B.1.1|Australia|2020-03-25	Oceania|hCoV-19/Australia/VIC1071/2020|EPI ISL 430581|B.1|Australia|2020-04-05	0.0001706861	Oceania
Oceania|hCoV-19/Australia/NSW221/2020|EPI ISL 451487|B.6|Australia|2020-03-25	Oceania|hCoV-19/Australia/VIC1071/2020|EPI ISL 430581|B.1|Australia|2020-04-05	0.0004438448	Oceania
Oceania|hCoV-19/Australia/VIC617/2020|EPI ISL 426872|B.1|Australia|2020-03-26	Oceania|hCoV-19/Australia/VIC1071/2020|EPI ISL 430581|B.1|Australia|2020-04-05	0.0001348172	Oceania
Oceania|hCoV-19/New Zealand/20VR1783/2020|EPI ISL 456252|B.31|New Zealand|2020-03-26	Oceania|hCoV-19/Australia/VIC1071/2020|EPI ISL 430581|B.1|Australia|2020-04-05	0.0005394989	Oceania
Oceania|hCoV-19/Australia/NSW2435/2020|EPI ISL 527016|B.1.5|Australia|2020-03-26	Oceania|hCoV-19/Australia/VIC1071/2020|EPI ISL 430581|B.1|Australia|2020-04-05	0.0000674016	Oceania
Oceania|hCoV-19/Australia/VIC942/2020|EPI ISL 430639|B.1|Australia|2020-03-26	Oceania|hCoV-19/Australia/VIC1071/2020|EPI ISL 430581|B.1|Australia|2020-04-05	0.0002022343	Oceania
Oceania|hCoV-19/Australia/QLD1012/2020|EPI ISL 530272|B.40|Australia|2020-03-26	Oceania|hCoV-19/Australia/VIC1071/2020|EPI ISL 430581|B.1|Australia|2020-04-05	0.0003371043	Oceania
Oceania|hCoV-19/Australia/SAP319/2020|EPI ISL 483099|B.1.1|Australia|2020-03-26	Oceania|hCoV-19/Australia/VIC1071/2020|EPI ISL 430581|B.1|Australia|2020-04-05	0.0002696599	Oceania
Oceania|hCoV-19/Australia/SAP246/2020|EPI ISL 468014|B.1.153|Australia|2020-03-26	Oceania|hCoV-19/Australia/VIC1071/2020|EPI ISL 430581|B.1|Australia|2020-04-05	0.0001011091	Oceania
Oceania|hCoV-19/New Zealand/20VR1773/2020|EPI ISL 456244|B.1.1|New Zealand|2020-03-26	Oceania|hCoV-19/Australia/VIC1071/2020|EPI ISL 430581|B.1|Australia|2020-04-05	0.0002022459	Oceania
Oceania|hCoV-19/Guam/GU NHG 01/2020|EPI ISL 444998|B.6|Guam|2020-03-26	Oceania|hCoV-19/Australia/VIC1071/2020|EPI ISL 430581|B.1|Australia|2020-04-05	0.0004382500	Oceania
Oceania|hCoV-19/Australia/QLD965/2020|EPI ISL 530244|B.1.5|Australia|2020-03-26	Oceania|hCoV-19/Australia/VIC1071/2020|EPI ISL 430581|B.1|Australia|2020-04-05	0.0001011062	Oceania
Oceania|hCoV-19/Australia/VIC458/2020|EPI ISL 426752|B.1.255|Australia|2020-03-26	Oceania|hCoV-19/Australia/VIC1071/2020|EPI ISL 430581|B.1|Australia|2020-04-05	0.0001011062	Oceania
Oceania|hCoV-19/Australia/SAP051/2020|EPI ISL 451090|B.1.255|Australia|2020-03-26	Oceania|hCoV-19/Australia/VIC1071/2020|EPI ISL 430581|B.1|Australia|2020-04-05	0.0001685251	Oceania
Oceania|hCoV-19/Australia/SAP052/2020|EPI ISL 451091|B.1|Australia|2020-03-26	Oceania|hCoV-19/Australia/VIC1071/2020|EPI ISL 430581|B.1|Australia|2020-04-05	0.0001348173	Oceania
Oceania|hCoV-19/Australia/QLDID940/2020|EPI ISL 444794|B.1|Australia|2020-03-26	Oceania|hCoV-19/Australia/VIC1071/2020|EPI ISL 430581|B.1|Australia|2020-04-05	0.0001685251	Oceania
Oceania|hCoV-19/New Zealand/20VR1779/2020|EPI ISL 456248|B.1|New Zealand|2020-03-26	Oceania|hCoV-19/Australia/VIC1071/2020|EPI ISL 430581|B.1|Australia|2020-04-05	0.0001685251	Oceania
Oceania|hCoV-19/Australia/VIC1995/2020|EPI ISL 521901|B.1.370|Australia|2020-03-26	Oceania|hCoV-19/Australia/VIC1071/2020|EPI ISL 430581|B.1|Australia|2020-04-05	0.0002022343	Oceania
Oceania|hCoV-19/Australia/SAP221/2020|EPI ISL 468026|B.1.1|Australia|2020-03-26	Oceania|hCoV-19/Australia/VIC1071/2020|EPI ISL 430581|B.1|Australia|2020-04-05	0.0002022366	Oceania
Oceania|hCoV-19/Australia/NSW220/2020|EPI ISL 451486|B|Australia|2020-03-26	Oceania|hCoV-19/Australia/VIC1071/2020|EPI ISL 430581|B.1|Australia|2020-04-05	0.0003755563	Oceania
Oceania|hCoV-19/Australia/SAP310/2020|EPI ISL 483093|B|Australia|2020-03-27	Oceania|hCoV-19/Australia/VIC1071/2020|EPI ISL 430581|B.1|Australia|2020-04-05	0.0003371100	Oceania
Oceania|hCoV-19/Australia/VIC668/2020|EPI ISL 426964|B|Australia|2020-03-27	Oceania|hCoV-19/Australia/VIC1071/2020|EPI ISL 430581|B.1|Australia|2020-04-05	0.0003708288	Oceania
Oceania|hCoV-19/Australia/VIC667/2020|EPI ISL 426963|B.3|Australia|2020-03-27	Oceania|hCoV-19/Australia/VIC1071/2020|EPI ISL 430581|B.1|Australia|2020-04-05	0.0003033770	Oceania
Oceania|hCoV-19/Australia/SAP327/2020|EPI ISL 483105|B.1|Australia|2020-03-27	Oceania|hCoV-19/Australia/VIC1071/2020|EPI ISL 430581|B.1|Australia|2020-04-05	0.0002360232	Oceania
Oceania|hCoV-19/Australia/SAP056/2020|EPI ISL 451095|B.1|Australia|2020-03-27	Oceania|hCoV-19/Australia/VIC1071/2020|EPI ISL 430581|B.1|Australia|2020-04-05	0.0001011062	Oceania
Oceania|hCoV-19/Australia/SAP331/2020|EPI ISL 483109|B.1.370|Australia|2020-03-27	Oceania|hCoV-19/Australia/VIC1071/2020|EPI ISL 430581|B.1|Australia|2020-04-05	0.0002359339	Oceania
Oceania|hCoV-19/Australia/SAP309/2020|EPI ISL 483092|B|Australia|2020-03-27	Oceania|hCoV-19/Australia/VIC1071/2020|EPI ISL 430581|B.1|Australia|2020-04-05	0.0003708288	Oceania
Oceania|hCoV-19/New Zealand/20VR1624/2020|EPI ISL 456234|B.1|New Zealand|2020-03-27	Oceania|hCoV-19/Australia/VIC1071/2020|EPI ISL 430581|B.1|Australia|2020-04-05	0.0001348150	Oceania
Oceania|hCoV-19/Australia/VIC677/2020|EPI ISL 426972|B.1|Australia|2020-03-27	Oceania|hCoV-19/Australia/VIC1071/2020|EPI ISL 430581|B.1|Australia|2020-04-05	0.0001685251	Oceania
Oceania|hCoV-19/Australia/SAP058/2020|EPI ISL 451097|B.1|Australia|2020-03-27	Oceania|hCoV-19/Australia/VIC1071/2020|EPI ISL 430581|B.1|Australia|2020-04-05	0.0001348173	Oceania
Oceania|hCoV-19/Australia/VIC665/2020|EPI ISL 426961|B.1|Australia|2020-03-27	Oceania|hCoV-19/Australia/VIC1071/2020|EPI ISL 430581|B.1|Australia|2020-04-05	0.0001348111	Oceania
Oceania|hCoV-19/Australia/VIC606/2020|EPI ISL 426861|B.1.255|Australia|2020-03-27	Oceania|hCoV-19/Australia/VIC1071/2020|EPI ISL 430581|B.1|Australia|2020-04-05	0.0001011062	Oceania
Oceania|hCoV-19/New Zealand/20VR2581/2020|EPI ISL 548127|B.1.3|New Zealand|2020-03-27	Oceania|hCoV-19/Australia/VIC1071/2020|EPI ISL 430581|B.1|Australia|2020-04-05	0.0002360032	Oceania
Oceania|hCoV-19/Australia/NSW305/2020|EPI ISL 451569|B.1|Australia|2020-03-27	Oceania|hCoV-19/Australia/VIC1071/2020|EPI ISL 430581|B.1|Australia|2020-04-05	0.0001365316	Oceania
Oceania|hCoV-19/Australia/NSW261/2020|EPI ISL 451526|B.1.1|Australia|2020-03-27	Oceania|hCoV-19/Australia/VIC1071/2020|EPI ISL 430581|B.1|Australia|2020-04-05	0.0001706781	Oceania
Oceania|hCoV-19/Australia/NSW233/2020|EPI ISL 451499|B.1.5|Australia|2020-03-27	Oceania|hCoV-19/Australia/VIC1071/2020|EPI ISL 430581|B.1|Australia|2020-04-05	0.0001706781	Oceania
Oceania|hCoV-19/Australia/NSW278/2020|EPI ISL 451542|B.1.1|Australia|2020-03-27	Oceania|hCoV-19/Australia/VIC1071/2020|EPI ISL 430581|B.1|Australia|2020-04-05	0.0001365396	Oceania
Oceania|hCoV-19/Australia/NSW234/2020|EPI ISL 451500|B.1.5|Australia|2020-03-27	Oceania|hCoV-19/Australia/VIC1071/2020|EPI ISL 430581|B.1|Australia|2020-04-05	0.0000341292	Oceania
Oceania|hCoV-19/Australia/SAP061/2020|EPI ISL 451100|B.1|Australia|2020-03-28	Oceania|hCoV-19/Australia/VIC1071/2020|EPI ISL 430581|B.1|Australia|2020-04-05	0.0001348172	Oceania
Oceania|hCoV-19/Australia/SAP334/2020|EPI ISL 483111|B.1.5|Australia|2020-03-28	Oceania|hCoV-19/Australia/VIC1071/2020|EPI ISL 430581|B.1|Australia|2020-04-05	0.0001348150	Oceania
Oceania|hCoV-19/New Zealand/20VR1839/2020|EPI ISL 456280|B.31|New Zealand|2020-03-28	Oceania|hCoV-19/Australia/VIC1071/2020|EPI ISL 430581|B.1|Australia|2020-04-05	0.0004720285	Oceania
Oceania|hCoV-19/Australia/VIC808/2020|EPI ISL 427082|B.31|Australia|2020-03-28	Oceania|hCoV-19/Australia/VIC1071/2020|EPI ISL 430581|B.1|Australia|2020-04-05	0.0005394833	Oceania
Oceania|hCoV-19/Australia/VIC652/2020|EPI ISL 426948|B.1.5|Australia|2020-03-28	Oceania|hCoV-19/Australia/VIC1071/2020|EPI ISL 430581|B.1|Australia|2020-04-05	0.0000336991	Oceania
Oceania|hCoV-19/Australia/SAP062/2020|EPI ISL 451101|B.1|Australia|2020-03-28	Oceania|hCoV-19/Australia/VIC1071/2020|EPI ISL 430581|B.1|Australia|2020-04-05	0.0001348173	Oceania
Oceania|hCoV-19/Australia/VIC685/2020|EPI ISL 426980|B.40|Australia|2020-03-28	Oceania|hCoV-19/Australia/VIC1071/2020|EPI ISL 430581|B.1|Australia|2020-04-05	0.0005057464	Oceania
Oceania|hCoV-19/Australia/VIC-CBA3/2020|EPI ISL 420877|B.1.1|Australia|2020-03-28	Oceania|hCoV-19/Australia/VIC1071/2020|EPI ISL 430581|B.1|Australia|2020-04-05	0.0002359475	Oceania
Oceania|hCoV-19/Australia/VIC644/2020|EPI ISL 426940|B.1|Australia|2020-03-28	Oceania|hCoV-19/Australia/VIC1071/2020|EPI ISL 430581|B.1|Australia|2020-04-05	0.0002359557	Oceania
Oceania|hCoV-19/Australia/NSW322/2020|EPI ISL 451584|B.1|Australia|2020-03-28	Oceania|hCoV-19/Australia/VIC1071/2020|EPI ISL 430581|B.1|Australia|2020-04-05	0.0001365316	Oceania
Oceania|hCoV-19/Australia/NSW511/2020|EPI ISL 455051|B.1.5|Australia|2020-03-28	Oceania|hCoV-19/Australia/VIC1071/2020|EPI ISL 430581|B.1|Australia|2020-04-05	0.0000341292	Oceania
Oceania|hCoV-19/Australia/NSW538/2020|EPI ISL 455077|B.1|Australia|2020-03-28	Oceania|hCoV-19/Australia/VIC1071/2020|EPI ISL 430581|B.1|Australia|2020-04-05	0.0001365316	Oceania
Oceania|hCoV-19/Australia/NSW225/2020|EPI ISL 451491|B.1.1.296|Australia|2020-03-28	Oceania|hCoV-19/Australia/VIC1071/2020|EPI ISL 430581|B.1|Australia|2020-04-05	0.0002731275	Oceania
Oceania|hCoV-19/Australia/NSW247/2020|EPI ISL 451512|B.1.5|Australia|2020-03-28	Oceania|hCoV-19/Australia/VIC1071/2020|EPI ISL 430581|B.1|Australia|2020-04-05	0.0000682618	Oceania
Oceania|hCoV-19/Australia/NSW266/2020|EPI ISL 451531|B.40|Australia|2020-03-28	Oceania|hCoV-19/Australia/VIC1071/2020|EPI ISL 430581|B.1|Australia|2020-04-05	0.0003755739	Oceania
Oceania|hCoV-19/Australia/NSW227/2020|EPI ISL 451493|B.1|Australia|2020-03-28	Oceania|hCoV-19/Australia/VIC1071/2020|EPI ISL 430581|B.1|Australia|2020-04-05	0.0001023918	Oceania
Oceania|hCoV-19/Australia/NSW279/2020|EPI ISL 451543|B.1|Australia|2020-03-28	Oceania|hCoV-19/Australia/VIC1071/2020|EPI ISL 430581|B.1|Australia|2020-04-05	0.0001023966	Oceania
Oceania|hCoV-19/Australia/NSW229/2020|EPI ISL 451495|B.4|Australia|2020-03-28	Oceania|hCoV-19/Australia/VIC1071/2020|EPI ISL 430581|B.1|Australia|2020-04-05	0.0004780385	Oceania
Oceania|hCoV-19/Australia/VIC639/2020|EPI ISL 426935|B.1|Australia|2020-03-29	Oceania|hCoV-19/Australia/VIC1071/2020|EPI ISL 430581|B.1|Australia|2020-04-05	0.0001348149	Oceania
Oceania|hCoV-19/Australia/SAP067/2020|EPI ISL 451105|B.1.275|Australia|2020-03-29	Oceania|hCoV-19/Australia/VIC1071/2020|EPI ISL 430581|B.1|Australia|2020-04-05	0.0001348111	Oceania
Oceania|hCoV-19/Australia/VIC682/2020|EPI ISL 426977|B.1.5|Australia|2020-03-29	Oceania|hCoV-19/Australia/VIC1071/2020|EPI ISL 430581|B.1|Australia|2020-04-05	0.0000336991	Oceania
Oceania|hCoV-19/Australia/VIC712/2020|EPI ISL 426999|B.1|Australia|2020-03-29	Oceania|hCoV-19/Australia/VIC1071/2020|EPI ISL 430581|B.1|Australia|2020-04-05	0.0001011062	Oceania
Oceania|hCoV-19/Australia/VIC710/2020|EPI ISL 426997|B.52|Australia|2020-03-29	Oceania|hCoV-19/Australia/VIC1071/2020|EPI ISL 430581|B.1|Australia|2020-04-05	0.0003033902	Oceania
Oceania|hCoV-19/Australia/SAP065/2020|EPI ISL 451103|B.1|Australia|2020-03-29	Oceania|hCoV-19/Australia/VIC1071/2020|EPI ISL 430581|B.1|Australia|2020-04-05	0.0001011062	Oceania
Oceania|hCoV-19/Australia/SAP204/2020|EPI ISL 468013|B.1.1|Australia|2020-03-29	Oceania|hCoV-19/Australia/VIC1071/2020|EPI ISL 430581|B.1|Australia|2020-04-05	0.0001348325	Oceania
Oceania|hCoV-19/Australia/VIC638/2020|EPI ISL 426934|B.1.1|Australia|2020-03-29	Oceania|hCoV-19/Australia/VIC1071/2020|EPI ISL 430581|B.1|Australia|2020-04-05	0.0001348188	Oceania
Oceania|hCoV-19/Australia/NSW249/2020|EPI ISL 451514|B.1.1|Australia|2020-03-29	Oceania|hCoV-19/Australia/VIC1071/2020|EPI ISL 430581|B.1|Australia|2020-04-05	0.0001706781	Oceania
Oceania|hCoV-19/Australia/NSW555/2020|EPI ISL 455094|B.1.5|Australia|2020-03-29	Oceania|hCoV-19/Australia/VIC1071/2020|EPI ISL 430581|B.1|Australia|2020-04-05	0.0001365332	Oceania
Oceania|hCoV-19/Australia/NSW342/2020|EPI ISL 451604|B.1.178|Australia|2020-03-29	Oceania|hCoV-19/Australia/VIC1071/2020|EPI ISL 430581|B.1|Australia|2020-04-05	0.0001365316	Oceania
Oceania|hCoV-19/Australia/NSW224/2020|EPI ISL 451490|B.1.255|Australia|2020-03-29	Oceania|hCoV-19/Australia/VIC1071/2020|EPI ISL 430581|B.1|Australia|2020-04-05	0.0001706681	Oceania
Oceania|hCoV-19/Australia/NSW311/2020|EPI ISL 451575|B.1|Australia|2020-03-29	Oceania|hCoV-19/Australia/VIC1071/2020|EPI ISL 430581|B.1|Australia|2020-04-05	0.0001365316	Oceania
Oceania|hCoV-19/Australia/NSW246/2020|EPI ISL 451511|B.6|Australia|2020-03-29	Oceania|hCoV-19/Australia/VIC1071/2020|EPI ISL 430581|B.1|Australia|2020-04-05	0.0004438654	Oceania
Oceania|hCoV-19/Australia/WA111/2020|EPI ISL 512764|B.1|Australia|2020-03-29	Oceania|hCoV-19/Australia/VIC1071/2020|EPI ISL 430581|B.1|Australia|2020-04-05	0.0001024036	Oceania
Oceania|hCoV-19/New Zealand/20VR1837/2020|EPI ISL 456278|B.1|New Zealand|2020-03-29	Oceania|hCoV-19/Australia/VIC1071/2020|EPI ISL 430581|B.1|Australia|2020-04-05	0.0001348223	Oceania
Oceania|hCoV-19/Australia/VIC744/2020|EPI ISL 427022|B.1.1.8|Australia|2020-03-29	Oceania|hCoV-19/Australia/VIC1071/2020|EPI ISL 430581|B.1|Australia|2020-04-05	0.0002022706	Oceania
Oceania|hCoV-19/Australia/TAS226/2020|EPI ISL 522655|B.1|Australia|2020-03-29	Oceania|hCoV-19/Australia/VIC1071/2020|EPI ISL 430581|B.1|Australia|2020-04-05	0.0001348474	Oceania
Oceania|hCoV-19/Australia/VIC731/2020|EPI ISL 427010|B.1.1|Australia|2020-03-30	Oceania|hCoV-19/Australia/VIC1071/2020|EPI ISL 430581|B.1|Australia|2020-04-05	0.0002022366	Oceania
Oceania|hCoV-19/Australia/VIC779/2020|EPI ISL 427054|B.52|Australia|2020-03-30	Oceania|hCoV-19/Australia/VIC1071/2020|EPI ISL 430581|B.1|Australia|2020-04-05	0.0004382867	Oceania
Oceania|hCoV-19/Australia/SAP070/2020|EPI ISL 451108|B.1|Australia|2020-03-30	Oceania|hCoV-19/Australia/VIC1071/2020|EPI ISL 430581|B.1|Australia|2020-04-05	0.0001348173	Oceania
Oceania|hCoV-19/Australia/VIC752/2020|EPI ISL 427029|B.4|Australia|2020-03-30	Oceania|hCoV-19/Australia/VIC1071/2020|EPI ISL 430581|B.1|Australia|2020-04-05	0.0004720421	Oceania
Oceania|hCoV-19/Australia/SAP451/2020|EPI ISL 508141|B.1|Australia|2020-03-30	Oceania|hCoV-19/Australia/VIC1071/2020|EPI ISL 430581|B.1|Australia|2020-04-05	0.0003033595	Oceania
Oceania|hCoV-19/Australia/SAP206/2020|EPI ISL 468036|B.1.201|Australia|2020-03-30	Oceania|hCoV-19/Australia/VIC1071/2020|EPI ISL 430581|B.1|Australia|2020-04-05	0.0001011062	Oceania
Oceania|hCoV-19/Australia/NSW562/2020|EPI ISL 478674|B.1|Australia|2020-03-30	Oceania|hCoV-19/Australia/VIC1071/2020|EPI ISL 430581|B.1|Australia|2020-04-05	0.0001023966	Oceania
Oceania|hCoV-19/Australia/NSW303/2020|EPI ISL 451567|B.1.1|Australia|2020-03-30	Oceania|hCoV-19/Australia/VIC1071/2020|EPI ISL 430581|B.1|Australia|2020-04-05	0.0001706781	Oceania
Oceania|hCoV-19/Australia/NSW243/2020|EPI ISL 451509|B.3|Australia|2020-03-30	Oceania|hCoV-19/Australia/VIC1071/2020|EPI ISL 430581|B.1|Australia|2020-04-05	0.0002731052	Oceania
Oceania|hCoV-19/Australia/NSW292/2020|EPI ISL 451556|B.1.5|Australia|2020-03-30	Oceania|hCoV-19/Australia/VIC1071/2020|EPI ISL 430581|B.1|Australia|2020-04-05	0.0000341292	Oceania
Oceania|hCoV-19/Australia/NSW268/2020|EPI ISL 451533|B.1|Australia|2020-03-30	Oceania|hCoV-19/Australia/VIC1071/2020|EPI ISL 430581|B.1|Australia|2020-04-05	0.0001365776	Oceania
Oceania|hCoV-19/Australia/WA86/2020|EPI ISL 512739|B.1.1|Australia|2020-03-30	Oceania|hCoV-19/Australia/VIC1071/2020|EPI ISL 430581|B.1|Australia|2020-04-05	0.0002731414	Oceania
Oceania|hCoV-19/New Zealand/20VR1856/2020|EPI ISL 456284|B.31|New Zealand|2020-03-30	Oceania|hCoV-19/Australia/VIC1071/2020|EPI ISL 430581|B.1|Australia|2020-04-05	0.0004382974	Oceania
Oceania|hCoV-19/Australia/NSW581/2020|EPI ISL 478693|B.1|Australia|2020-03-30	Oceania|hCoV-19/Australia/VIC1071/2020|EPI ISL 430581|B.1|Australia|2020-04-05	0.0001365410	Oceania
Oceania|hCoV-19/Australia/VIC931/2020|EPI ISL 427159|B.1.1.1|Australia|2020-03-30	Oceania|hCoV-19/Australia/VIC1071/2020|EPI ISL 430581|B.1|Australia|2020-04-05	0.0002359651	Oceania
Oceania|hCoV-19/Australia/VIC780/2020|EPI ISL 427055|B.1.1|Australia|2020-03-30	Oceania|hCoV-19/Australia/VIC1071/2020|EPI ISL 430581|B.1|Australia|2020-04-05	0.0001685575	Oceania
Oceania|hCoV-19/New Zealand/20VR1862/2020|EPI ISL 456288|B.1|New Zealand|2020-03-30	Oceania|hCoV-19/Australia/VIC1071/2020|EPI ISL 430581|B.1|Australia|2020-04-05	0.0001348639	Oceania
Oceania|hCoV-19/Australia/VIC753/2020|EPI ISL 427030|B.31|Australia|2020-03-30	Oceania|hCoV-19/Australia/VIC1071/2020|EPI ISL 430581|B.1|Australia|2020-04-05	0.0004723251	Oceania
Oceania|hCoV-19/Australia/SAP285/2020|EPI ISL 468035|B.1.1|Australia|2020-03-31	Oceania|hCoV-19/Australia/VIC1071/2020|EPI ISL 430581|B.1|Australia|2020-04-05	0.0002022366	Oceania
Oceania|hCoV-19/Australia/SAP268/2020|EPI ISL 468043|B.3|Australia|2020-03-31	Oceania|hCoV-19/Australia/VIC1071/2020|EPI ISL 430581|B.1|Australia|2020-04-05	0.0002696552	Oceania
Oceania|hCoV-19/Australia/QLD963/2020|EPI ISL 530226|B.1|Australia|2020-03-31	Oceania|hCoV-19/Australia/VIC1071/2020|EPI ISL 430581|B.1|Australia|2020-04-05	0.0002359407	Oceania
Oceania|hCoV-19/Australia/WA12/2020|EPI ISL 470830|B.1.5|Australia|2020-03-31	Oceania|hCoV-19/Australia/VIC1071/2020|EPI ISL 430581|B.1|Australia|2020-04-05	0.0000336991	Oceania
Oceania|hCoV-19/Australia/SAP073/2020|EPI ISL 451110|B.1|Australia|2020-03-31	Oceania|hCoV-19/Australia/VIC1071/2020|EPI ISL 430581|B.1|Australia|2020-04-05	0.0001011062	Oceania
Oceania|hCoV-19/Australia/SAP087/2020|EPI ISL 451122|B.1|Australia|2020-03-31	Oceania|hCoV-19/Australia/VIC1071/2020|EPI ISL 430581|B.1|Australia|2020-04-05	0.0002359516	Oceania
Oceania|hCoV-19/Australia/VIC990/2020|EPI ISL 430556|B.1|Australia|2020-03-31	Oceania|hCoV-19/Australia/VIC1071/2020|EPI ISL 430581|B.1|Australia|2020-04-05	0.0001348111	Oceania
Oceania|hCoV-19/Australia/SAP072/2020|EPI ISL 451109|B.1|Australia|2020-03-31	Oceania|hCoV-19/Australia/VIC1071/2020|EPI ISL 430581|B.1|Australia|2020-04-05	0.0001348111	Oceania
Oceania|hCoV-19/Australia/NSW293/2020|EPI ISL 451557|A|Australia|2020-03-31	Oceania|hCoV-19/Australia/VIC1071/2020|EPI ISL 430581|B.1|Australia|2020-04-05	0.0003414017	Oceania
Oceania|hCoV-19/Australia/NSW561/2020|EPI ISL 478673|B.1.1|Australia|2020-03-31	Oceania|hCoV-19/Australia/VIC1071/2020|EPI ISL 430581|B.1|Australia|2020-04-05	0.0001706831	Oceania
Oceania|hCoV-19/Australia/NSW542/2020|EPI ISL 455081|B.1|Australia|2020-03-31	Oceania|hCoV-19/Australia/VIC1071/2020|EPI ISL 430581|B.1|Australia|2020-04-05	0.0001365356	Oceania
Oceania|hCoV-19/Australia/NSW273/2020|EPI ISL 451538|B.1|Australia|2020-03-31	Oceania|hCoV-19/Australia/VIC1071/2020|EPI ISL 430581|B.1|Australia|2020-04-05	0.0001365316	Oceania
Oceania|hCoV-19/Australia/NSW289/2020|EPI ISL 451553|B.1.5|Australia|2020-03-31	Oceania|hCoV-19/Australia/VIC1071/2020|EPI ISL 430581|B.1|Australia|2020-04-05	0.0001023918	Oceania
Oceania|hCoV-19/Australia/NSW588/2020|EPI ISL 478700|B.1|Australia|2020-03-31	Oceania|hCoV-19/Australia/VIC1071/2020|EPI ISL 430581|B.1|Australia|2020-04-05	0.0001365316	Oceania
Oceania|hCoV-19/Australia/NSW496/2020|EPI ISL 455036|B.1.5|Australia|2020-03-31	Oceania|hCoV-19/Australia/VIC1071/2020|EPI ISL 430581|B.1|Australia|2020-04-05	0.0000341292	Oceania
Oceania|hCoV-19/Australia/NSW337/2020|EPI ISL 451599|B.4|Australia|2020-03-31	Oceania|hCoV-19/Australia/VIC1071/2020|EPI ISL 430581|B.1|Australia|2020-04-05	0.0003414017	Oceania
Oceania|hCoV-19/Australia/NSW329/2020|EPI ISL 451591|B.1.1|Australia|2020-03-31	Oceania|hCoV-19/Australia/VIC1071/2020|EPI ISL 430581|B.1|Australia|2020-04-05	0.0001706781	Oceania
Oceania|hCoV-19/Australia/NSW314/2020|EPI ISL 451577|B.1.5|Australia|2020-03-31	Oceania|hCoV-19/Australia/VIC1071/2020|EPI ISL 430581|B.1|Australia|2020-04-05	0.0000682598	Oceania
Oceania|hCoV-19/New Zealand/20VR2004/2020|EPI ISL 456330|B.1.8|New Zealand|2020-04-01	Oceania|hCoV-19/Australia/VIC1071/2020|EPI ISL 430581|B.1|Australia|2020-04-05	0.0001011073	Oceania
Oceania|hCoV-19/Australia/VPRL007/2020|EPI ISL 455599|B.1|Australia|2020-04-01	Oceania|hCoV-19/Australia/VIC1071/2020|EPI ISL 430581|B.1|Australia|2020-04-05	0.0001348111	Oceania
Oceania|hCoV-19/Australia/QLD978/2020|EPI ISL 530229|B|Australia|2020-04-01	Oceania|hCoV-19/Australia/VIC1071/2020|EPI ISL 430581|B.1|Australia|2020-04-05	0.0002022418	Oceania
Oceania|hCoV-19/Australia/QLD968/2020|EPI ISL 530228|B.1|Australia|2020-04-01	Oceania|hCoV-19/Australia/VIC1071/2020|EPI ISL 430581|B.1|Australia|2020-04-05	0.0001011062	Oceania
Oceania|hCoV-19/Australia/QLD979/2020|EPI ISL 530227|B.1.5|Australia|2020-04-01	Oceania|hCoV-19/Australia/VIC1071/2020|EPI ISL 430581|B.1|Australia|2020-04-05	0.0001011074	Oceania
Oceania|hCoV-19/Australia/SAP091/2020|EPI ISL 451126|B.1|Australia|2020-04-01	Oceania|hCoV-19/Australia/VIC1071/2020|EPI ISL 430581|B.1|Australia|2020-04-05	0.0001348111	Oceania
Oceania|hCoV-19/Australia/SAP090/2020|EPI ISL 451125|B.1|Australia|2020-04-01	Oceania|hCoV-19/Australia/VIC1071/2020|EPI ISL 430581|B.1|Australia|2020-04-05	0.0002696770	Oceania
Oceania|hCoV-19/Australia/NSW589/2020|EPI ISL 478701|B.1|Australia|2020-04-01	Oceania|hCoV-19/Australia/VIC1071/2020|EPI ISL 430581|B.1|Australia|2020-04-05	0.0001365316	Oceania
Oceania|hCoV-19/Australia/NSW341/2020|EPI ISL 451603|B.1.8|Australia|2020-04-01	Oceania|hCoV-19/Australia/VIC1071/2020|EPI ISL 430581|B.1|Australia|2020-04-05	0.0001706781	Oceania
Oceania|hCoV-19/Australia/NSW306/2020|EPI ISL 451570|B.1.5|Australia|2020-04-01	Oceania|hCoV-19/Australia/VIC1071/2020|EPI ISL 430581|B.1|Australia|2020-04-05	0.0000341292	Oceania
Oceania|hCoV-19/Australia/NSW319/2020|EPI ISL 451582|B.1|Australia|2020-04-01	Oceania|hCoV-19/Australia/VIC1071/2020|EPI ISL 430581|B.1|Australia|2020-04-05	0.0002048252	Oceania
Oceania|hCoV-19/New Zealand/20VR2000/2020|EPI ISL 456327|B.3|New Zealand|2020-04-01	Oceania|hCoV-19/Australia/VIC1071/2020|EPI ISL 430581|B.1|Australia|2020-04-05	0.0003708810	Oceania
Oceania|hCoV-19/New Zealand/20VR2006/2020|EPI ISL 456331|B.1.8|New Zealand|2020-04-01	Oceania|hCoV-19/Australia/VIC1071/2020|EPI ISL 430581|B.1|Australia|2020-04-05	0.0001011210	Oceania
Oceania|hCoV-19/Australia/VIC1011/2020|EPI ISL 430547|B.1.5|Australia|2020-04-01	Oceania|hCoV-19/Australia/VIC1071/2020|EPI ISL 430581|B.1|Australia|2020-04-05	0.0001011147	Oceania
Oceania|hCoV-19/Australia/SAP088/2020|EPI ISL 451123|B.1|Australia|2020-04-01	Oceania|hCoV-19/Australia/VIC1071/2020|EPI ISL 430581|B.1|Australia|2020-04-05	0.0001349537	Oceania
Oceania|hCoV-19/Australia/VIC798/2020|EPI ISL 427072|B.1.5|Australia|2020-04-01	Oceania|hCoV-19/Australia/VIC1071/2020|EPI ISL 430581|B.1|Australia|2020-04-05	0.0001349406	Oceania
Oceania|hCoV-19/Australia/VIC799/2020|EPI ISL 427073|B.1|Australia|2020-04-01	Oceania|hCoV-19/Australia/VIC1071/2020|EPI ISL 430581|B.1|Australia|2020-04-05	0.0002027741	Oceania
Oceania|hCoV-19/Australia/VIC1013/2020|EPI ISL 430553|B.1.5|Australia|2020-04-01	Oceania|hCoV-19/Australia/VIC1071/2020|EPI ISL 430581|B.1|Australia|2020-04-05	0.0001011965	Oceania
Oceania|hCoV-19/Australia/VIC1015/2020|EPI ISL 430559|B.1|Australia|2020-04-01	Oceania|hCoV-19/Australia/VIC1071/2020|EPI ISL 430581|B.1|Australia|2020-04-05	0.0002025961	Oceania
Oceania|hCoV-19/Australia/VIC1224/2020|EPI ISL 430522|B.1.5|Australia|2020-04-01	Oceania|hCoV-19/Australia/VIC1071/2020|EPI ISL 430581|B.1|Australia|2020-04-05	0.0000337959	Oceania
Oceania|hCoV-19/Australia/VIC1018/2020|EPI ISL 430490|B.1|Australia|2020-04-01	Oceania|hCoV-19/Australia/VIC1071/2020|EPI ISL 430581|B.1|Australia|2020-04-05	0.0001352046	Oceania
Oceania|hCoV-19/Australia/VIC1222/2020|EPI ISL 430519|B.1.5|Australia|2020-04-01	Oceania|hCoV-19/Australia/VIC1071/2020|EPI ISL 430581|B.1|Australia|2020-04-05	0.0000338028	Oceania
Oceania|hCoV-19/Australia/VIC1214/2020|EPI ISL 430505|B.1.5|Australia|2020-04-01	Oceania|hCoV-19/Australia/VIC1071/2020|EPI ISL 430581|B.1|Australia|2020-04-05	0.0000676229	Oceania
Oceania|hCoV-19/Australia/VIC1208/2020|EPI ISL 430498|B.1.5|Australia|2020-04-01	Oceania|hCoV-19/Australia/VIC1071/2020|EPI ISL 430581|B.1|Australia|2020-04-05	0.0002705547	Oceania
Oceania|hCoV-19/Australia/VIC1211/2020|EPI ISL 430501|B.1|Australia|2020-04-01	Oceania|hCoV-19/Australia/VIC1071/2020|EPI ISL 430581|B.1|Australia|2020-04-05	0.0001693677	Oceania
Oceania|hCoV-19/Australia/VIC1012/2020|EPI ISL 430548|B.1.1|Australia|2020-04-01	Oceania|hCoV-19/Australia/VIC1071/2020|EPI ISL 430581|B.1|Australia|2020-04-05	0.0001694627	Oceania
Oceania|hCoV-19/Australia/VIC1219/2020|EPI ISL 430516|B.1.22|Australia|2020-04-01	Oceania|hCoV-19/Australia/VIC1071/2020|EPI ISL 430581|B.1|Australia|2020-04-05	0.0002047432	Oceania
Oceania|hCoV-19/Australia/VIC1212/2020|EPI ISL 430502|B.1|Australia|2020-04-01	Oceania|hCoV-19/Australia/VIC1071/2020|EPI ISL 430581|B.1|Australia|2020-04-05	0.0002391090	Oceania
Oceania|hCoV-19/Australia/VIC1209/2020|EPI ISL 430499|B.1.1|Australia|2020-04-01	Oceania|hCoV-19/Australia/VIC1071/2020|EPI ISL 430581|B.1|Australia|2020-04-05	0.0003076404	Oceania
Oceania|hCoV-19/Australia/SAP089/2020|EPI ISL 451124|B.1|Australia|2020-04-01	Oceania|hCoV-19/Australia/VIC1071/2020|EPI ISL 430581|B.1|Australia|2020-04-05	0.0001029659	Oceania
Oceania|hCoV-19/Australia/VIC1014/2020|EPI ISL 430555|B.1.5|Australia|2020-04-01	Oceania|hCoV-19/Australia/VIC1071/2020|EPI ISL 430581|B.1|Australia|2020-04-05	0.0001034718	Oceania
Oceania|hCoV-19/Australia/VIC1218/2020|EPI ISL 430515|B.1.5|Australia|2020-04-01	Oceania|hCoV-19/Australia/VIC1071/2020|EPI ISL 430581|B.1|Australia|2020-04-05	0.0000344027	Oceania
Oceania|hCoV-19/Australia/SAP092/2020|EPI ISL 451127|B.1|Australia|2020-04-01	Oceania|hCoV-19/Australia/VIC1071/2020|EPI ISL 430581|B.1|Australia|2020-04-05	0.0002435130	Oceania
Oceania|hCoV-19/Australia/VPRL009/2020|EPI ISL 455601|B.1|Australia|2020-04-01	Oceania|hCoV-19/Australia/VIC1071/2020|EPI ISL 430581|B.1|Australia|2020-04-05	0.0001045226	Oceania
Oceania|hCoV-19/Australia/VIC1213/2020|EPI ISL 430503|B.1|Australia|2020-04-01	Oceania|hCoV-19/Australia/VIC1071/2020|EPI ISL 430581|B.1|Australia|2020-04-05	0.0002432210	Oceania
Oceania|hCoV-19/Australia/VIC1215/2020|EPI ISL 430508|B.1|Australia|2020-04-01	Oceania|hCoV-19/Australia/VIC1071/2020|EPI ISL 430581|B.1|Australia|2020-04-05	0.0001396499	Oceania
Oceania|hCoV-19/Australia/VIC1010/2020|EPI ISL 430560|B.1|Australia|2020-04-01	Oceania|hCoV-19/Australia/VIC1071/2020|EPI ISL 430581|B.1|Australia|2020-04-05	0.0001401855	Oceania
Oceania|hCoV-19/New Zealand/20VR1995/2020|EPI ISL 456325|B|New Zealand|2020-04-01	Oceania|hCoV-19/Australia/VIC1071/2020|EPI ISL 430581|B.1|Australia|2020-04-05	0.0002473767	Oceania
Oceania|hCoV-19/New Zealand/20VR2022/2020|EPI ISL 456337|B.1|New Zealand|2020-04-01	Oceania|hCoV-19/Australia/VIC1071/2020|EPI ISL 430581|B.1|Australia|2020-04-05	0.0000709043	Oceania
Oceania|hCoV-19/Australia/QLD973/2020|EPI ISL 530231|B.1.5|Australia|2020-04-02	Oceania|hCoV-19/Australia/VIC1071/2020|EPI ISL 430581|B.1|Australia|2020-04-05	0.0002022438	Oceania
Oceania|hCoV-19/Australia/QLD1015/2020|EPI ISL 530275|B.1|Australia|2020-04-02	Oceania|hCoV-19/Australia/VIC1071/2020|EPI ISL 430581|B.1|Australia|2020-04-05	0.0001011062	Oceania
Oceania|hCoV-19/Australia/VPRL005/2020|EPI ISL 455597|B.1|Australia|2020-04-02	Oceania|hCoV-19/Australia/VIC1071/2020|EPI ISL 430581|B.1|Australia|2020-04-05	0.0001348111	Oceania
Oceania|hCoV-19/Australia/NSW2431/2020|EPI ISL 527015|B.1.1|Australia|2020-04-02	Oceania|hCoV-19/Australia/VIC1071/2020|EPI ISL 430581|B.1|Australia|2020-04-05	0.0001685270	Oceania
Oceania|hCoV-19/Australia/VIC812/2020|EPI ISL 427085|B.4|Australia|2020-04-02	Oceania|hCoV-19/Australia/VIC1071/2020|EPI ISL 430581|B.1|Australia|2020-04-05	0.0004382752	Oceania
Oceania|hCoV-19/Australia/SAP019/2020|EPI ISL 468017|B.1|Australia|2020-04-02	Oceania|hCoV-19/Australia/VIC1071/2020|EPI ISL 430581|B.1|Australia|2020-04-05	0.0001011062	Oceania
Oceania|hCoV-19/New Zealand/20VR2095/2020|EPI ISL 548123|B.1.1.75|New Zealand|2020-04-02	Oceania|hCoV-19/Australia/VIC1071/2020|EPI ISL 430581|B.1|Australia|2020-04-05	0.0002697087	Oceania
Oceania|hCoV-19/Australia/NSW290/2020|EPI ISL 451554|B.1|Australia|2020-04-02	Oceania|hCoV-19/Australia/VIC1071/2020|EPI ISL 430581|B.1|Australia|2020-04-05	0.0001706811	Oceania
Oceania|hCoV-19/Australia/NSW270/2020|EPI ISL 451535|B.3|Australia|2020-04-02	Oceania|hCoV-19/Australia/VIC1071/2020|EPI ISL 430581|B.1|Australia|2020-04-05	0.0003072497	Oceania
Oceania|hCoV-19/Australia/NSW284/2020|EPI ISL 451548|B.1.5|Australia|2020-04-02	Oceania|hCoV-19/Australia/VIC1071/2020|EPI ISL 430581|B.1|Australia|2020-04-05	0.0000341292	Oceania
Oceania|hCoV-19/Australia/NSW349/2020|EPI ISL 451610|B.1.3|Australia|2020-04-02	Oceania|hCoV-19/Australia/VIC1071/2020|EPI ISL 430581|B.1|Australia|2020-04-05	0.0002048749	Oceania
Oceania|hCoV-19/Australia/NSW624/2020|EPI ISL 490033|B.1.1|Australia|2020-04-02	Oceania|hCoV-19/Australia/VIC1071/2020|EPI ISL 430581|B.1|Australia|2020-04-05	0.0001365396	Oceania
Oceania|hCoV-19/Australia/NSW277/2020|EPI ISL 451541|B.1.1|Australia|2020-04-02	Oceania|hCoV-19/Australia/VIC1071/2020|EPI ISL 430581|B.1|Australia|2020-04-05	0.0001706781	Oceania
Oceania|hCoV-19/New Zealand/20VR1910/2020|EPI ISL 456305|B.31|New Zealand|2020-04-02	Oceania|hCoV-19/Australia/VIC1071/2020|EPI ISL 430581|B.1|Australia|2020-04-05	0.0004720600	Oceania
Oceania|hCoV-19/New Zealand/20VR1887/2020|EPI ISL 456294|B.1|New Zealand|2020-04-02	Oceania|hCoV-19/Australia/VIC1071/2020|EPI ISL 430581|B.1|Australia|2020-04-05	0.0001011118	Oceania
Oceania|hCoV-19/Australia/SAP014/2020|EPI ISL 468019|B.1|Australia|2020-04-02	Oceania|hCoV-19/Australia/VIC1071/2020|EPI ISL 430581|B.1|Australia|2020-04-05	0.0001011199	Oceania
Oceania|hCoV-19/New Zealand/20VR1907/2020|EPI ISL 456303|B.1|New Zealand|2020-04-02	Oceania|hCoV-19/Australia/VIC1071/2020|EPI ISL 430581|B.1|Australia|2020-04-05	0.0002022999	Oceania
Oceania|hCoV-19/Australia/SAP018/2020|EPI ISL 467994|B.1|Australia|2020-04-02	Oceania|hCoV-19/Australia/VIC1071/2020|EPI ISL 430581|B.1|Australia|2020-04-05	0.0001687846	Oceania
Oceania|hCoV-19/Australia/VIC1025/2020|EPI ISL 430532|B.1.5|Australia|2020-04-02	Oceania|hCoV-19/Australia/VIC1071/2020|EPI ISL 430581|B.1|Australia|2020-04-05	0.0000337219	Oceania
Oceania|hCoV-19/Australia/SAP093/2020|EPI ISL 451128|B.1|Australia|2020-04-02	Oceania|hCoV-19/Australia/VIC1071/2020|EPI ISL 430581|B.1|Australia|2020-04-05	0.0001351709	Oceania
Oceania|hCoV-19/Australia/SAP017/2020|EPI ISL 468012|B.1|Australia|2020-04-02	Oceania|hCoV-19/Australia/VIC1071/2020|EPI ISL 430581|B.1|Australia|2020-04-05	0.0001357120	Oceania
Oceania|hCoV-19/Australia/VIC1232/2020|EPI ISL 563551|B.1.5|Australia|2020-04-02	Oceania|hCoV-19/Australia/VIC1071/2020|EPI ISL 430581|B.1|Australia|2020-04-05	0.0000338188	Oceania
Oceania|hCoV-19/Australia/SAP015/2020|EPI ISL 467990|B.1|Australia|2020-04-02	Oceania|hCoV-19/Australia/VIC1071/2020|EPI ISL 430581|B.1|Australia|2020-04-05	0.0001018267	Oceania
Oceania|hCoV-19/Australia/VIC1024/2020|EPI ISL 430531|B.1|Australia|2020-04-02	Oceania|hCoV-19/Australia/VIC1071/2020|EPI ISL 430581|B.1|Australia|2020-04-05	0.0001019582	Oceania
Oceania|hCoV-19/Australia/VIC814/2020|EPI ISL 427087|B.1.1|Australia|2020-04-02	Oceania|hCoV-19/Australia/VIC1071/2020|EPI ISL 430581|B.1|Australia|2020-04-05	0.0002727518	Oceania
Oceania|hCoV-19/Australia/VIC1234/2020|EPI ISL 430511|B.1.1|Australia|2020-04-02	Oceania|hCoV-19/Australia/VIC1071/2020|EPI ISL 430581|B.1|Australia|2020-04-05	0.0002045528	Oceania
Oceania|hCoV-19/Australia/VIC1231/2020|EPI ISL 561957|B.1|Australia|2020-04-02	Oceania|hCoV-19/Australia/VIC1071/2020|EPI ISL 430581|B.1|Australia|2020-04-05	0.0001022885	Oceania
Oceania|hCoV-19/Australia/ACT0073/2020|EPI ISL 498533|B.1.1|Australia|2020-04-02	Oceania|hCoV-19/Australia/VIC1071/2020|EPI ISL 430581|B.1|Australia|2020-04-05	0.0001375395	Oceania
Oceania|hCoV-19/Australia/TAS105/2020|EPI ISL 522571|B.1|Australia|2020-04-02	Oceania|hCoV-19/Australia/VIC1071/2020|EPI ISL 430581|B.1|Australia|2020-04-05	0.0001026663	Oceania
Oceania|hCoV-19/Australia/TAS173/2020|EPI ISL 522626|B.1.5|Australia|2020-04-02	Oceania|hCoV-19/Australia/VIC1071/2020|EPI ISL 430581|B.1|Australia|2020-04-05	0.0001040204	Oceania
Oceania|hCoV-19/Australia/VIC1881/2020|EPI ISL 480571|B.1.1|Australia|2020-04-02	Oceania|hCoV-19/Australia/VIC1071/2020|EPI ISL 430581|B.1|Australia|2020-04-05	0.0001735283	Oceania
Oceania|hCoV-19/Australia/VIC815/2020|EPI ISL 427088|B.1|Australia|2020-04-02	Oceania|hCoV-19/Australia/VIC1071/2020|EPI ISL 430581|B.1|Australia|2020-04-05	0.0002450081	Oceania
Oceania|hCoV-19/Australia/VIC813/2020|EPI ISL 427086|B.4|Australia|2020-04-02	Oceania|hCoV-19/Australia/VIC1071/2020|EPI ISL 430581|B.1|Australia|2020-04-05	0.0004569913	Oceania
Oceania|hCoV-19/Australia/VIC1046/2020|EPI ISL 430550|B.1|Australia|2020-04-03	Oceania|hCoV-19/Australia/VIC1071/2020|EPI ISL 430581|B.1|Australia|2020-04-05	0.0001348172	Oceania
Oceania|hCoV-19/Australia/VIC820/2020|EPI ISL 427092|B.1|Australia|2020-04-03	Oceania|hCoV-19/Australia/VIC1071/2020|EPI ISL 430581|B.1|Australia|2020-04-05	0.0002022249	Oceania
Oceania|hCoV-19/Australia/VIC828/2020|EPI ISL 427096|B.1.1|Australia|2020-04-03	Oceania|hCoV-19/Australia/VIC1071/2020|EPI ISL 430581|B.1|Australia|2020-04-05	0.0003033876	Oceania
Oceania|hCoV-19/New Zealand/20VR2096/2020|EPI ISL 548124|B.40|New Zealand|2020-04-03	Oceania|hCoV-19/Australia/VIC1071/2020|EPI ISL 430581|B.1|Australia|2020-04-05	0.0003708395	Oceania
Oceania|hCoV-19/Australia/SAP226/2020|EPI ISL 468024|B.1.1.1|Australia|2020-04-03	Oceania|hCoV-19/Australia/VIC1071/2020|EPI ISL 430581|B.1|Australia|2020-04-05	0.0003033963	Oceania
Oceania|hCoV-19/Australia/VIC1041/2020|EPI ISL 430536|B.1|Australia|2020-04-03	Oceania|hCoV-19/Australia/VIC1071/2020|EPI ISL 430581|B.1|Australia|2020-04-05	0.0001348111	Oceania
Oceania|hCoV-19/Australia/VIC824/2020|EPI ISL 427095|B.1|Australia|2020-04-03	Oceania|hCoV-19/Australia/VIC1071/2020|EPI ISL 430581|B.1|Australia|2020-04-05	0.0001685173	Oceania
Oceania|hCoV-19/Australia/SAP437/2020|EPI ISL 508128|B.1.1|Australia|2020-04-03	Oceania|hCoV-19/Australia/VIC1071/2020|EPI ISL 430581|B.1|Australia|2020-04-05	0.0002696676	Oceania
Oceania|hCoV-19/Australia/QLD967/2020|EPI ISL 530232|B.1|Australia|2020-04-03	Oceania|hCoV-19/Australia/VIC1071/2020|EPI ISL 430581|B.1|Australia|2020-04-05	0.0001011062	Oceania
Oceania|hCoV-19/Australia/NSW301/2020|EPI ISL 451565|B.4|Australia|2020-04-03	Oceania|hCoV-19/Australia/VIC1071/2020|EPI ISL 430581|B.1|Australia|2020-04-05	0.0004438707	Oceania
Oceania|hCoV-19/Australia/NSW287/2020|EPI ISL 451551|B.1.1|Australia|2020-04-03	Oceania|hCoV-19/Australia/VIC1071/2020|EPI ISL 430581|B.1|Australia|2020-04-05	0.0001706781	Oceania
Oceania|hCoV-19/Australia/NSW269/2020|EPI ISL 451534|B.1|Australia|2020-04-03	Oceania|hCoV-19/Australia/VIC1071/2020|EPI ISL 430581|B.1|Australia|2020-04-05	0.0001365316	Oceania
Oceania|hCoV-19/Australia/WA13/2020|EPI ISL 470831|B.1|Australia|2020-04-03	Oceania|hCoV-19/Australia/VIC1071/2020|EPI ISL 430581|B.1|Australia|2020-04-05	0.0001685399	Oceania
Oceania|hCoV-19/Australia/VIC1039/2020|EPI ISL 430535|B.1.1.8|Australia|2020-04-03	Oceania|hCoV-19/Australia/VIC1071/2020|EPI ISL 430581|B.1|Australia|2020-04-05	0.0002364256	Oceania
Oceania|hCoV-19/Australia/VIC821/2020|EPI ISL 427093|B.1.5|Australia|2020-04-03	Oceania|hCoV-19/Australia/VIC1071/2020|EPI ISL 430581|B.1|Australia|2020-04-05	0.0000339519	Oceania
Oceania|hCoV-19/Australia/VIC1045/2020|EPI ISL 430546|B.1|Australia|2020-04-03	Oceania|hCoV-19/Australia/VIC1071/2020|EPI ISL 430581|B.1|Australia|2020-04-05	0.0001019235	Oceania
Oceania|hCoV-19/Australia/VIC1044/2020|EPI ISL 430540|B.3|Australia|2020-04-03	Oceania|hCoV-19/Australia/VIC1071/2020|EPI ISL 430581|B.1|Australia|2020-04-05	0.0003064027	Oceania
Oceania|hCoV-19/Australia/SAP145/2020|EPI ISL 467987|B.1|Australia|2020-04-03	Oceania|hCoV-19/Australia/VIC1071/2020|EPI ISL 430581|B.1|Australia|2020-04-05	0.0001369119	Oceania
Oceania|hCoV-19/Australia/VIC1038/2020|EPI ISL 430534|B.1.1|Australia|2020-04-03	Oceania|hCoV-19/Australia/VIC1071/2020|EPI ISL 430581|B.1|Australia|2020-04-05	0.0001712685	Oceania
Oceania|hCoV-19/New Zealand/20VR2055/2020|EPI ISL 456350|B.1.1|New Zealand|2020-04-03	Oceania|hCoV-19/Australia/VIC1071/2020|EPI ISL 430581|B.1|Australia|2020-04-05	0.0001373977	Oceania
Oceania|hCoV-19/New Zealand/20VR1947/2020|EPI ISL 456318|B.31|New Zealand|2020-04-03	Oceania|hCoV-19/Australia/VIC1071/2020|EPI ISL 430581|B.1|Australia|2020-04-05	0.0005154336	Oceania
Oceania|hCoV-19/New Zealand/20VR1927/2020|EPI ISL 456311|B.1|New Zealand|2020-04-03	Oceania|hCoV-19/Australia/VIC1071/2020|EPI ISL 430581|B.1|Australia|2020-04-05	0.0001030756	Oceania
Oceania|hCoV-19/New Zealand/20VR1928/2020|EPI ISL 456312|B|New Zealand|2020-04-03	Oceania|hCoV-19/Australia/VIC1071/2020|EPI ISL 430581|B.1|Australia|2020-04-05	0.0001030489	Oceania
Oceania|hCoV-19/Australia/VIC818/2020|EPI ISL 427090|B.1.22|Australia|2020-04-03	Oceania|hCoV-19/Australia/VIC1071/2020|EPI ISL 430581|B.1|Australia|2020-04-05	0.0003777634	Oceania
Oceania|hCoV-19/Australia/SAP247/2020|EPI ISL 483081|B.1|Australia|2020-04-03	Oceania|hCoV-19/Australia/VIC1071/2020|EPI ISL 430581|B.1|Australia|2020-04-05	0.0001724261	Oceania
Oceania|hCoV-19/Australia/VIC816/2020|EPI ISL 427089|B.1.5|Australia|2020-04-03	Oceania|hCoV-19/Australia/VIC1071/2020|EPI ISL 430581|B.1|Australia|2020-04-05	0.0001729074	Oceania
Oceania|hCoV-19/New Zealand/20VR1929/2020|EPI ISL 456313|B|New Zealand|2020-04-03	Oceania|hCoV-19/Australia/VIC1071/2020|EPI ISL 430581|B.1|Australia|2020-04-05	0.0000706714	Oceania
Oceania|hCoV-19/Australia/VIC837/2020|EPI ISL 427101|B.1.22|Australia|2020-04-04	Oceania|hCoV-19/Australia/VIC1071/2020|EPI ISL 430581|B.1|Australia|2020-04-05	0.0002359339	Oceania
Oceania|hCoV-19/Australia/NSW2544/2020|EPI ISL 527045|B.1|Australia|2020-04-04	Oceania|hCoV-19/Australia/VIC1071/2020|EPI ISL 430581|B.1|Australia|2020-04-05	0.0001685251	Oceania
Oceania|hCoV-19/Australia/NSW2543/2020|EPI ISL 527044|B.1|Australia|2020-04-04	Oceania|hCoV-19/Australia/VIC1071/2020|EPI ISL 430581|B.1|Australia|2020-04-05	0.0002022401	Oceania
Oceania|hCoV-19/Australia/NSW2550/2020|EPI ISL 527051|B.1.98|Australia|2020-04-04	Oceania|hCoV-19/Australia/VIC1071/2020|EPI ISL 430581|B.1|Australia|2020-04-05	0.0001348048	Oceania
Oceania|hCoV-19/Australia/VIC848/2020|EPI ISL 427108|B.1|Australia|2020-04-04	Oceania|hCoV-19/Australia/VIC1071/2020|EPI ISL 430581|B.1|Australia|2020-04-05	0.0001348173	Oceania
Oceania|hCoV-19/Australia/NSW2548/2020|EPI ISL 527049|B.1.98|Australia|2020-04-04	Oceania|hCoV-19/Australia/VIC1071/2020|EPI ISL 430581|B.1|Australia|2020-04-05	0.0002696693	Oceania
Oceania|hCoV-19/Australia/NSW2536/2020|EPI ISL 527039|B.1.98|Australia|2020-04-04	Oceania|hCoV-19/Australia/VIC1071/2020|EPI ISL 430581|B.1|Australia|2020-04-05	0.0002022343	Oceania
Oceania|hCoV-19/Australia/NSW2547/2020|EPI ISL 527048|B.1|Australia|2020-04-04	Oceania|hCoV-19/Australia/VIC1071/2020|EPI ISL 430581|B.1|Australia|2020-04-05	0.0001348126	Oceania
Oceania|hCoV-19/Australia/VIC843/2020|EPI ISL 427103|B.1.5|Australia|2020-04-04	Oceania|hCoV-19/Australia/VIC1071/2020|EPI ISL 430581|B.1|Australia|2020-04-05	0.0000336991	Oceania
Oceania|hCoV-19/Australia/VIC842/2020|EPI ISL 427102|B.1|Australia|2020-04-04	Oceania|hCoV-19/Australia/VIC1071/2020|EPI ISL 430581|B.1|Australia|2020-04-05	0.0002359407	Oceania
Oceania|hCoV-19/Australia/NSW2551/2020|EPI ISL 527052|B.1.98|Australia|2020-04-04	Oceania|hCoV-19/Australia/VIC1071/2020|EPI ISL 430581|B.1|Australia|2020-04-05	0.0002359557	Oceania
Oceania|hCoV-19/Australia/NSW2545/2020|EPI ISL 527046|B.40|Australia|2020-04-04	Oceania|hCoV-19/Australia/VIC1071/2020|EPI ISL 430581|B.1|Australia|2020-04-05	0.0003371043	Oceania
Oceania|hCoV-19/Australia/NSW2549/2020|EPI ISL 527050|B.1.98|Australia|2020-04-04	Oceania|hCoV-19/Australia/VIC1071/2020|EPI ISL 430581|B.1|Australia|2020-04-05	0.0003371160	Oceania
Oceania|hCoV-19/Australia/VIC846/2020|EPI ISL 427106|B.4|Australia|2020-04-04	Oceania|hCoV-19/Australia/VIC1071/2020|EPI ISL 430581|B.1|Australia|2020-04-05	0.0004720067	Oceania
Oceania|hCoV-19/Australia/VIC845/2020|EPI ISL 427105|B.1.22|Australia|2020-04-04	Oceania|hCoV-19/Australia/VIC1071/2020|EPI ISL 430581|B.1|Australia|2020-04-05	0.0002696568	Oceania
Oceania|hCoV-19/Australia/NSW2542/2020|EPI ISL 527043|B.1|Australia|2020-04-04	Oceania|hCoV-19/Australia/VIC1071/2020|EPI ISL 430581|B.1|Australia|2020-04-05	0.0001685299	Oceania
Oceania|hCoV-19/Australia/VIC1062/2020|EPI ISL 430578|B.1.5|Australia|2020-04-04	Oceania|hCoV-19/Australia/VIC1071/2020|EPI ISL 430581|B.1|Australia|2020-04-05	0.0001685299	Oceania
Oceania|hCoV-19/Australia/NSW298/2020|EPI ISL 451562|B.1.5|Australia|2020-04-04	Oceania|hCoV-19/Australia/VIC1071/2020|EPI ISL 430581|B.1|Australia|2020-04-05	0.0001706651	Oceania
Oceania|hCoV-19/Australia/NSW295/2020|EPI ISL 451559|B.4|Australia|2020-04-04	Oceania|hCoV-19/Australia/VIC1071/2020|EPI ISL 430581|B.1|Australia|2020-04-05	0.0003414017	Oceania
Oceania|hCoV-19/Australia/NSW296/2020|EPI ISL 451560|B.1.1|Australia|2020-04-04	Oceania|hCoV-19/Australia/VIC1071/2020|EPI ISL 430581|B.1|Australia|2020-04-05	0.0001706781	Oceania
Oceania|hCoV-19/Australia/NSW309/2020|EPI ISL 451573|B.1.5|Australia|2020-04-04	Oceania|hCoV-19/Australia/VIC1071/2020|EPI ISL 430581|B.1|Australia|2020-04-05	0.0000682618	Oceania
Oceania|hCoV-19/New Zealand/20VR2063/2020|EPI ISL 456355|B.1.1|New Zealand|2020-04-04	Oceania|hCoV-19/Australia/VIC1071/2020|EPI ISL 430581|B.1|Australia|2020-04-05	0.0001348278	Oceania
Oceania|hCoV-19/New Zealand/20VR1936/2020|EPI ISL 456315|B.1|New Zealand|2020-04-04	Oceania|hCoV-19/Australia/VIC1071/2020|EPI ISL 430581|B.1|Australia|2020-04-05	0.0001348496	Oceania
Oceania|hCoV-19/Australia/VIC851/2020|EPI ISL 427111|B.1.1|Australia|2020-04-04	Oceania|hCoV-19/Australia/VIC1071/2020|EPI ISL 430581|B.1|Australia|2020-04-05	0.0001685895	Oceania
Oceania|hCoV-19/Australia/VIC849/2020|EPI ISL 427109|B.1|Australia|2020-04-04	Oceania|hCoV-19/Australia/VIC1071/2020|EPI ISL 430581|B.1|Australia|2020-04-05	0.0001011608	Oceania
Oceania|hCoV-19/Australia/VIC850/2020|EPI ISL 427110|B.1.1|Australia|2020-04-04	Oceania|hCoV-19/Australia/VIC1071/2020|EPI ISL 430581|B.1|Australia|2020-04-05	0.0001350555	Oceania
Oceania|hCoV-19/Australia/VIC852/2020|EPI ISL 427112|B.1.1|Australia|2020-04-04	Oceania|hCoV-19/Australia/VIC1071/2020|EPI ISL 430581|B.1|Australia|2020-04-05	0.0001357981	Oceania
Oceania|hCoV-19/Australia/VIC829/2020|EPI ISL 427097|B.1.5|Australia|2020-04-04	Oceania|hCoV-19/Australia/VIC1071/2020|EPI ISL 430581|B.1|Australia|2020-04-05	0.0000684615	Oceania
Oceania|hCoV-19/Australia/VIC1276/2020|EPI ISL 430685|B.1.1.10|Australia|2020-04-04	Oceania|hCoV-19/Australia/VIC1071/2020|EPI ISL 430581|B.1|Australia|2020-04-05	0.0003088188	Oceania
Oceania|hCoV-19/Australia/VIC834/2020|EPI ISL 427099|B.1|Australia|2020-04-04	Oceania|hCoV-19/Australia/VIC1071/2020|EPI ISL 430581|B.1|Australia|2020-04-05	0.0001045111	Oceania
Oceania|hCoV-19/Australia/VIC844/2020|EPI ISL 427104|B.1.5|Australia|2020-04-04	Oceania|hCoV-19/Australia/VIC1071/2020|EPI ISL 430581|B.1|Australia|2020-04-05	0.0001404051	Oceania
Oceania|hCoV-19/New Zealand/20VR2097/2020|EPI ISL 456376|B.1.370|New Zealand|2020-04-05	Oceania|hCoV-19/Australia/VIC1071/2020|EPI ISL 430581|B.1|Australia|2020-04-05	0.0002022245	Oceania
Oceania|hCoV-19/Australia/VIC857/2020|EPI ISL 427116|B.1|Australia|2020-04-05	Oceania|hCoV-19/Australia/VIC1071/2020|EPI ISL 430581|B.1|Australia|2020-04-05	0.0001348111	Oceania
Oceania|hCoV-19/Australia/VIC858/2020|EPI ISL 427117|B.1.1|Australia|2020-04-05	Oceania|hCoV-19/Australia/VIC1071/2020|EPI ISL 430581|B.1|Australia|2020-04-05	0.0001685270	Oceania
Oceania|hCoV-19/Australia/VIC860/2020|EPI ISL 427118|B.1.1|Australia|2020-04-05	Oceania|hCoV-19/Australia/VIC1071/2020|EPI ISL 430581|B.1|Australia|2020-04-05	0.0001348188	Oceania
Oceania|hCoV-19/Australia/VIC876/2020|EPI ISL 427131|B.1.1.33|Australia|2020-04-05	Oceania|hCoV-19/Australia/VIC1071/2020|EPI ISL 430581|B.1|Australia|2020-04-05	0.0002022366	Oceania
Oceania|hCoV-19/Australia/SAP441/2020|EPI ISL 508132|B.1.1|Australia|2020-04-05	Oceania|hCoV-19/Australia/VIC1071/2020|EPI ISL 430581|B.1|Australia|2020-04-05	0.0002022366	Oceania
Oceania|hCoV-19/Australia/NSW2132/2020|EPI ISL 500625|B.1|Australia|2020-04-05	Oceania|hCoV-19/Australia/VIC1071/2020|EPI ISL 430581|B.1|Australia|2020-04-05	0.0002022272	Oceania
Oceania|hCoV-19/Australia/VIC869/2020|EPI ISL 427124|B.3|Australia|2020-04-05	Oceania|hCoV-19/Australia/VIC1071/2020|EPI ISL 430581|B.1|Australia|2020-04-05	0.0002696629	Oceania
Oceania|hCoV-19/Australia/VIC863/2020|EPI ISL 427120|B.1|Australia|2020-04-05	Oceania|hCoV-19/Australia/VIC1071/2020|EPI ISL 430581|B.1|Australia|2020-04-05	0.0001011062	Oceania
Oceania|hCoV-19/Australia/NSW275/2020|EPI ISL 451539|B.6|Australia|2020-04-05	Oceania|hCoV-19/Australia/VIC1071/2020|EPI ISL 430581|B.1|Australia|2020-04-05	0.0004438707	Oceania
Oceania|hCoV-19/Australia/WA99/2020|EPI ISL 512752|B.1.1|Australia|2020-04-05	Oceania|hCoV-19/Australia/VIC1071/2020|EPI ISL 430581|B.1|Australia|2020-04-05	0.0003072995	Oceania
Oceania|hCoV-19/Australia/NSW2131/2020|EPI ISL 500624|B.1|Australia|2020-04-05	Oceania|hCoV-19/Australia/VIC1071/2020|EPI ISL 430581|B.1|Australia|2020-04-05	0.0002359496	Oceania
Oceania|hCoV-19/New Zealand/20VR2059/2020|EPI ISL 456353|B.1|New Zealand|2020-04-05	Oceania|hCoV-19/Australia/VIC1071/2020|EPI ISL 430581|B.1|Australia|2020-04-05	0.0001011800	Oceania
Oceania|hCoV-19/Australia/VIC870/2020|EPI ISL 427125|B.1.5|Australia|2020-04-05	Oceania|hCoV-19/Australia/VIC1071/2020|EPI ISL 430581|B.1|Australia|2020-04-05	0.0000337685	Oceania
Oceania|hCoV-19/Australia/NSW02/2020|EPI ISL 408976|B|Australia|2020-01-22	Oceania|hCoV-19/Australia/VIC873/2020|EPI ISL 427128|B.1|Australia|2020-04-05	0.0002702122	Oceania
Oceania|hCoV-19/Australia/NSW01/2020|EPI ISL 407893|A|Australia|2020-01-24	Oceania|hCoV-19/Australia/VIC873/2020|EPI ISL 427128|B.1|Australia|2020-04-05	0.0002698261	Oceania
Oceania|hCoV-19/Australia/NSW04/2020|EPI ISL 417030|A|Australia|2020-01-24	Oceania|hCoV-19/Australia/VIC873/2020|EPI ISL 427128|B.1|Australia|2020-04-05	0.0003710336	Oceania
Oceania|hCoV-19/Australia/VIC02/2020|EPI ISL 416410|B|Australia|2020-01-24	Oceania|hCoV-19/Australia/VIC873/2020|EPI ISL 427128|B.1|Australia|2020-04-05	0.0002723364	Oceania
Oceania|hCoV-19/Australia/VIC01/2020|EPI ISL 406844|B|Australia|2020-01-25	Oceania|hCoV-19/Australia/VIC873/2020|EPI ISL 427128|B.1|Australia|2020-04-05	0.0003036908	Oceania
Oceania|hCoV-19/Australia/NSW03/2020|EPI ISL 408977|B|Australia|2020-01-25	Oceania|hCoV-19/Australia/VIC873/2020|EPI ISL 427128|B.1|Australia|2020-04-05	0.0002361038	Oceania
Oceania|hCoV-19/Australia/NSW2153/2020|EPI ISL 509505|B.1.5|Australia|2020-01-25	Oceania|hCoV-19/Australia/VIC873/2020|EPI ISL 427128|B.1|Australia|2020-04-05	0.0001011812	Oceania
Oceania|hCoV-19/Australia/QLD01/2020|EPI ISL 407894|A|Australia|2020-01-28	Oceania|hCoV-19/Australia/VIC873/2020|EPI ISL 427128|B.1|Australia|2020-04-05	0.0003373158	Oceania
Oceania|hCoV-19/Australia/VPRL014/2020|EPI ISL 455603|B.1|Australia|2020-01-30	Oceania|hCoV-19/Australia/VIC873/2020|EPI ISL 427128|B.1|Australia|2020-04-05	0.0002698260	Oceania
Oceania|hCoV-19/Australia/QLD02/2020|EPI ISL 407896|A|Australia|2020-01-30	Oceania|hCoV-19/Australia/VIC873/2020|EPI ISL 427128|B.1|Australia|2020-04-05	0.0004047957	Oceania
Oceania|hCoV-19/Australia/SA01/2020|EPI ISL 480778|B.1|Australia|2020-01-30	Oceania|hCoV-19/Australia/VIC873/2020|EPI ISL 427128|B.1|Australia|2020-04-05	0.0002701905	Oceania
Oceania|hCoV-19/Australia/SA04/2020|EPI ISL 480781|B.1|Australia|2020-01-30	Oceania|hCoV-19/Australia/VIC873/2020|EPI ISL 427128|B.1|Australia|2020-04-05	0.0002714463	Oceania
Oceania|hCoV-19/Australia/VIC13/2020|EPI ISL 419733|B|Australia|2020-01-31	Oceania|hCoV-19/Australia/VIC873/2020|EPI ISL 427128|B.1|Australia|2020-04-05	0.0003377503	Oceania
Oceania|hCoV-19/Australia/VIC14/2020|EPI ISL 419734|B|Australia|2020-02-02	Oceania|hCoV-19/Australia/VIC873/2020|EPI ISL 427128|B.1|Australia|2020-04-05	0.0002399031	Oceania
Oceania|hCoV-19/Australia/QLD03/2020|EPI ISL 410717|A|Australia|2020-02-05	Oceania|hCoV-19/Australia/VIC873/2020|EPI ISL 427128|B.1|Australia|2020-04-05	0.0003710548	Oceania
Oceania|hCoV-19/Australia/QLD04/2020|EPI ISL 410718|A|Australia|2020-02-05	Oceania|hCoV-19/Australia/VIC873/2020|EPI ISL 427128|B.1|Australia|2020-04-05	0.0003373158	Oceania
Oceania|hCoV-19/Australia/VIC07/2020|EPI ISL 416415|A|Australia|2020-02-08	Oceania|hCoV-19/Australia/VIC873/2020|EPI ISL 427128|B.1|Australia|2020-04-05	0.0003710550	Oceania
Oceania|hCoV-19/Australia/SAP097/2020|EPI ISL 468039|B|Australia|2020-02-22	Oceania|hCoV-19/Australia/VIC873/2020|EPI ISL 427128|B.1|Australia|2020-04-05	0.0003035886	Oceania
Oceania|hCoV-19/Australia/WA11/2020|EPI ISL 420456|B|Australia|2020-02-22	Oceania|hCoV-19/Australia/VIC873/2020|EPI ISL 427128|B.1|Australia|2020-04-05	0.0003036052	Oceania
Oceania|hCoV-19/Australia/WA34/2020|EPI ISL 470851|B|Australia|2020-02-27	Oceania|hCoV-19/Australia/VIC873/2020|EPI ISL 427128|B.1|Australia|2020-04-05	0.0003035745	Oceania
Oceania|hCoV-19/New Zealand/20VR0174/2020|EPI ISL 413490|B.4|New Zealand|2020-02-27	Oceania|hCoV-19/Australia/VIC873/2020|EPI ISL 427128|B.1|Australia|2020-04-05	0.0003711519	Oceania
Oceania|hCoV-19/Australia/NSW05/2020|EPI ISL 412975|B.4|Australia|2020-02-28	Oceania|hCoV-19/Australia/VIC873/2020|EPI ISL 427128|B.1|Australia|2020-04-05	0.0004048447	Oceania
Oceania|hCoV-19/Australia/QLDID922/2020|EPI ISL 418799|B|Australia|2020-02-28	Oceania|hCoV-19/Australia/VIC873/2020|EPI ISL 427128|B.1|Australia|2020-04-05	0.0003710443	Oceania
Oceania|hCoV-19/Australia/NSW09/2020|EPI ISL 413595|B.4|Australia|2020-02-28	Oceania|hCoV-19/Australia/VIC873/2020|EPI ISL 427128|B.1|Australia|2020-04-05	0.0004441669	Oceania
Oceania|hCoV-19/Australia/NSW08/2020|EPI ISL 413594|B|Australia|2020-02-28	Oceania|hCoV-19/Australia/VIC873/2020|EPI ISL 427128|B.1|Australia|2020-04-05	0.0002049486	Oceania
Oceania|hCoV-19/Australia/NSW10/2020|EPI ISL 413596|B|Australia|2020-02-28	Oceania|hCoV-19/Australia/VIC873/2020|EPI ISL 427128|B.1|Australia|2020-04-05	0.0002049556	Oceania
Oceania|hCoV-19/Australia/NSW219/2020|EPI ISL 427643|B|Australia|2020-02-28	Oceania|hCoV-19/Australia/VIC873/2020|EPI ISL 427128|B.1|Australia|2020-04-05	0.0002049626	Oceania
Oceania|hCoV-19/Australia/NSW07/2020|EPI ISL 413214|B.4|Australia|2020-02-29	Oceania|hCoV-19/Australia/VIC873/2020|EPI ISL 427128|B.1|Australia|2020-04-05	0.0003710897	Oceania
Oceania|hCoV-19/Australia/QLD09/2020|EPI ISL 414414|B.4|Australia|2020-02-29	Oceania|hCoV-19/Australia/VIC873/2020|EPI ISL 427128|B.1|Australia|2020-04-05	0.0004048331	Oceania
Oceania|hCoV-19/Australia/NSW06/2020|EPI ISL 413213|B.4|Australia|2020-02-29	Oceania|hCoV-19/Australia/VIC873/2020|EPI ISL 427128|B.1|Australia|2020-04-05	0.0004385859	Oceania
Oceania|hCoV-19/New Zealand/20VR0189/2020|EPI ISL 416519|B.1.1|New Zealand|2020-03-02	Oceania|hCoV-19/Australia/VIC873/2020|EPI ISL 427128|B.1|Australia|2020-04-05	0.0001686435	Oceania
Oceania|hCoV-19/Australia/VIC04/2020|EPI ISL 416412|B.4|Australia|2020-03-02	Oceania|hCoV-19/Australia/VIC873/2020|EPI ISL 427128|B.1|Australia|2020-04-05	0.0005060816	Oceania
Oceania|hCoV-19/Australia/NSW11/2020|EPI ISL 413597|B.4|Australia|2020-03-02	Oceania|hCoV-19/Australia/VIC873/2020|EPI ISL 427128|B.1|Australia|2020-04-05	0.0003416355	Oceania
Oceania|hCoV-19/Australia/NSW217/2020|EPI ISL 427644|B.4|Australia|2020-03-02	Oceania|hCoV-19/Australia/VIC873/2020|EPI ISL 427128|B.1|Australia|2020-04-05	0.0003416472	Oceania
Oceania|hCoV-19/Australia/SAP098/2020|EPI ISL 483066|B.4|Australia|2020-03-03	Oceania|hCoV-19/Australia/VIC873/2020|EPI ISL 427128|B.1|Australia|2020-04-05	0.0004386268	Oceania
Oceania|hCoV-19/Australia/NSW15/2020|EPI ISL 417383|B.4|Australia|2020-03-03	Oceania|hCoV-19/Australia/VIC873/2020|EPI ISL 427128|B.1|Australia|2020-04-05	0.0004385783	Oceania
Oceania|hCoV-19/New Zealand/20VR1109/2020|EPI ISL 456190|B.31|New Zealand|2020-03-03	Oceania|hCoV-19/Australia/VIC873/2020|EPI ISL 427128|B.1|Australia|2020-04-05	0.0005736260	Oceania
Oceania|hCoV-19/Australia/NSW14/2020|EPI ISL 413600|B.4|Australia|2020-03-03	Oceania|hCoV-19/Australia/VIC873/2020|EPI ISL 427128|B.1|Australia|2020-04-05	0.0003416394	Oceania
Oceania|hCoV-19/Australia/NSW22/2020|EPI ISL 427649|B.4|Australia|2020-03-03	Oceania|hCoV-19/Australia/VIC873/2020|EPI ISL 427128|B.1|Australia|2020-04-05	0.0003758307	Oceania
Oceania|hCoV-19/Australia/VPRL004/2020|EPI ISL 455596|B.4|Australia|2020-03-03	Oceania|hCoV-19/Australia/VIC873/2020|EPI ISL 427128|B.1|Australia|2020-04-05	0.0004386564	Oceania
Oceania|hCoV-19/Australia/SAP217/2020|EPI ISL 483073|B|Australia|2020-03-03	Oceania|hCoV-19/Australia/VIC873/2020|EPI ISL 427128|B.1|Australia|2020-04-05	0.0003409628	Oceania
Oceania|hCoV-19/Australia/SAP099/2020|EPI ISL 468038|B.4|Australia|2020-03-04	Oceania|hCoV-19/Australia/VIC873/2020|EPI ISL 427128|B.1|Australia|2020-04-05	0.0004723987	Oceania
Oceania|hCoV-19/Australia/NSW21/2020|EPI ISL 417386|B.4|Australia|2020-03-04	Oceania|hCoV-19/Australia/VIC873/2020|EPI ISL 427128|B.1|Australia|2020-04-05	0.0004048518	Oceania
Oceania|hCoV-19/Australia/WA06/2020|EPI ISL 420534|B.1.98|Australia|2020-03-04	Oceania|hCoV-19/Australia/VIC873/2020|EPI ISL 427128|B.1|Australia|2020-04-05	0.0001351076	Oceania
Oceania|hCoV-19/Australia/NSW12/2020|EPI ISL 413598|B.4|Australia|2020-03-04	Oceania|hCoV-19/Australia/VIC873/2020|EPI ISL 427128|B.1|Australia|2020-04-05	0.0004441669	Oceania
Oceania|hCoV-19/Australia/NSW23/2020|EPI ISL 427650|B.4|Australia|2020-03-04	Oceania|hCoV-19/Australia/VIC873/2020|EPI ISL 427128|B.1|Australia|2020-04-05	0.0003758131	Oceania
Oceania|hCoV-19/Australia/NSW65/2020|EPI ISL 427645|B.4|Australia|2020-03-04	Oceania|hCoV-19/Australia/VIC873/2020|EPI ISL 427128|B.1|Australia|2020-04-05	0.0004099865	Oceania
Oceania|hCoV-19/Australia/NSW13/2020|EPI ISL 413599|B.4|Australia|2020-03-04	Oceania|hCoV-19/Australia/VIC873/2020|EPI ISL 427128|B.1|Australia|2020-04-05	0.0003758131	Oceania
Oceania|hCoV-19/New Zealand/20VR0195/2020|EPI ISL 534335|B.1.1|New Zealand|2020-03-04	Oceania|hCoV-19/Australia/VIC873/2020|EPI ISL 427128|B.1|Australia|2020-04-05	0.0001718720	Oceania
Oceania|hCoV-19/Australia/NSW25/2020|EPI ISL 417388|B.6|Australia|2020-03-05	Oceania|hCoV-19/Australia/VIC873/2020|EPI ISL 427128|B.1|Australia|2020-04-05	0.0004385531	Oceania
Oceania|hCoV-19/Australia/NSW18/2020|EPI ISL 417384|B.4|Australia|2020-03-05	Oceania|hCoV-19/Australia/VIC873/2020|EPI ISL 427128|B.1|Australia|2020-04-05	0.0004385656	Oceania
Oceania|hCoV-19/Australia/NSW66/2020|EPI ISL 427646|B.4|Australia|2020-03-05	Oceania|hCoV-19/Australia/VIC873/2020|EPI ISL 427128|B.1|Australia|2020-04-05	0.0004099865	Oceania
Oceania|hCoV-19/Australia/TAS54/2020|EPI ISL 522729|B.4|Australia|2020-03-05	Oceania|hCoV-19/Australia/VIC873/2020|EPI ISL 427128|B.1|Australia|2020-04-05	0.0004075810	Oceania
Oceania|hCoV-19/New Zealand/20VR0206/2020|EPI ISL 416526|B.4|New Zealand|2020-03-05	Oceania|hCoV-19/Australia/VIC873/2020|EPI ISL 427128|B.1|Australia|2020-04-05	0.0004125848	Oceania
Oceania|hCoV-19/Australia/NSW24/2020|EPI ISL 417387|B.4|Australia|2020-03-06	Oceania|hCoV-19/Australia/VIC873/2020|EPI ISL 427128|B.1|Australia|2020-04-05	0.0004385859	Oceania
Oceania|hCoV-19/Australia/NSW19/2020|EPI ISL 417385|B.4|Australia|2020-03-06	Oceania|hCoV-19/Australia/VIC873/2020|EPI ISL 427128|B.1|Australia|2020-04-05	0.0004385782	Oceania
Oceania|hCoV-19/Australia/NSW155/2020|EPI ISL 427647|B.1.1|Australia|2020-03-06	Oceania|hCoV-19/Australia/VIC873/2020|EPI ISL 427128|B.1|Australia|2020-04-05	0.0001707978	Oceania
Oceania|hCoV-19/Australia/NSW33/2020|EPI ISL 427654|B.4|Australia|2020-03-06	Oceania|hCoV-19/Australia/VIC873/2020|EPI ISL 427128|B.1|Australia|2020-04-05	0.0003758307	Oceania
Oceania|hCoV-19/Australia/VPRL002/2020|EPI ISL 455595|B|Australia|2020-03-06	Oceania|hCoV-19/Australia/VIC873/2020|EPI ISL 427128|B.1|Australia|2020-04-05	0.0003373620	Oceania
Oceania|hCoV-19/Australia/VIC06/2020|EPI ISL 416414|B.4|Australia|2020-03-06	Oceania|hCoV-19/Australia/VIC873/2020|EPI ISL 427128|B.1|Australia|2020-04-05	0.0004462607	Oceania
Oceania|hCoV-19/Australia/VIC18/2020|EPI ISL 419737|B.40|Australia|2020-03-07	Oceania|hCoV-19/Australia/VIC873/2020|EPI ISL 427128|B.1|Australia|2020-04-05	0.0005398902	Oceania
Oceania|hCoV-19/Australia/NSW27/2020|EPI ISL 417390|B.1.1|Australia|2020-03-08	Oceania|hCoV-19/Australia/VIC873/2020|EPI ISL 427128|B.1|Australia|2020-04-05	0.0002361106	Oceania
Oceania|hCoV-19/Australia/NSW28/2020|EPI ISL 417391|B.4|Australia|2020-03-08	Oceania|hCoV-19/Australia/VIC873/2020|EPI ISL 427128|B.1|Australia|2020-04-05	0.0005060961	Oceania
Oceania|hCoV-19/Australia/NSW35/2020|EPI ISL 417393|B.4|Australia|2020-03-08	Oceania|hCoV-19/Australia/VIC873/2020|EPI ISL 427128|B.1|Australia|2020-04-05	0.0004783436	Oceania
Oceania|hCoV-19/Australia/NSW29/2020|EPI ISL 427651|B|Australia|2020-03-08	Oceania|hCoV-19/Australia/VIC873/2020|EPI ISL 427128|B.1|Australia|2020-04-05	0.0003074671	Oceania
Oceania|hCoV-19/Australia/NSW153/2020|EPI ISL 427653|B.1.1|Australia|2020-03-08	Oceania|hCoV-19/Australia/VIC873/2020|EPI ISL 427128|B.1|Australia|2020-04-05	0.0001707978	Oceania
Oceania|hCoV-19/Australia/NSW375/2020|EPI ISL 451635|B.4|Australia|2020-03-08	Oceania|hCoV-19/Australia/VIC873/2020|EPI ISL 427128|B.1|Australia|2020-04-05	0.0004783600	Oceania
Oceania|hCoV-19/Australia/NSW252/2020|EPI ISL 451517|B.4|Australia|2020-03-08	Oceania|hCoV-19/Australia/VIC873/2020|EPI ISL 427128|B.1|Australia|2020-04-05	0.0004099865	Oceania
Oceania|hCoV-19/Australia/VIC19/2020|EPI ISL 419738|B.39|Australia|2020-03-08	Oceania|hCoV-19/Australia/VIC873/2020|EPI ISL 427128|B.1|Australia|2020-04-05	0.0004769320	Oceania
Oceania|hCoV-19/Australia/NSW26/2020|EPI ISL 417389|B.4|Australia|2020-03-09	Oceania|hCoV-19/Australia/VIC873/2020|EPI ISL 427128|B.1|Australia|2020-04-05	0.0005061015	Oceania
Oceania|hCoV-19/Australia/VIC23/2020|EPI ISL 419743|B.40|Australia|2020-03-09	Oceania|hCoV-19/Australia/VIC873/2020|EPI ISL 427128|B.1|Australia|2020-04-05	0.0005060962	Oceania
Oceania|hCoV-19/Australia/VIC21/2020|EPI ISL 419740|B.40|Australia|2020-03-09	Oceania|hCoV-19/Australia/VIC873/2020|EPI ISL 427128|B.1|Australia|2020-04-05	0.0005398471	Oceania
Oceania|hCoV-19/Australia/VIC22/2020|EPI ISL 419742|B.1|Australia|2020-03-09	Oceania|hCoV-19/Australia/VIC873/2020|EPI ISL 427128|B.1|Australia|2020-04-05	0.0002023741	Oceania
Oceania|hCoV-19/Australia/NSW154/2020|EPI ISL 427652|B.1.1|Australia|2020-03-09	Oceania|hCoV-19/Australia/VIC873/2020|EPI ISL 427128|B.1|Australia|2020-04-05	0.0001707978	Oceania
Oceania|hCoV-19/Australia/NSW2155/2020|EPI ISL 500633|B.4|Australia|2020-03-09	Oceania|hCoV-19/Australia/VIC873/2020|EPI ISL 427128|B.1|Australia|2020-04-05	0.0004048607	Oceania
Oceania|hCoV-19/Australia/NSW2154/2020|EPI ISL 500632|B.1.1|Australia|2020-03-09	Oceania|hCoV-19/Australia/VIC873/2020|EPI ISL 427128|B.1|Australia|2020-04-05	0.0002023900	Oceania
Oceania|hCoV-19/Australia/VIC26/2020|EPI ISL 419745|B.3|Australia|2020-03-10	Oceania|hCoV-19/Australia/VIC873/2020|EPI ISL 427128|B.1|Australia|2020-04-05	0.0003035780	Oceania
Oceania|hCoV-19/Australia/NSW31/2020|EPI ISL 417392|B.4|Australia|2020-03-10	Oceania|hCoV-19/Australia/VIC873/2020|EPI ISL 427128|B.1|Australia|2020-04-05	0.0004385783	Oceania
Oceania|hCoV-19/Australia/VIC30/2020|EPI ISL 419749|B.4|Australia|2020-03-10	Oceania|hCoV-19/Australia/VIC873/2020|EPI ISL 427128|B.1|Australia|2020-04-05	0.0004048402	Oceania
Oceania|hCoV-19/Australia/VIC36/2020|EPI ISL 419765|B|Australia|2020-03-10	Oceania|hCoV-19/Australia/VIC873/2020|EPI ISL 427128|B.1|Australia|2020-04-05	0.0003710787	Oceania
Oceania|hCoV-19/Australia/VIC31/2020|EPI ISL 419750|B.1|Australia|2020-03-10	Oceania|hCoV-19/Australia/VIC873/2020|EPI ISL 427128|B.1|Australia|2020-04-05	0.0001349043	Oceania
Oceania|hCoV-19/Australia/NSW36/2020|EPI ISL 417394|B.40|Australia|2020-03-10	Oceania|hCoV-19/Australia/VIC873/2020|EPI ISL 427128|B.1|Australia|2020-04-05	0.0004099917	Oceania
Oceania|hCoV-19/Australia/NSW38/2020|EPI ISL 417396|B.6|Australia|2020-03-10	Oceania|hCoV-19/Australia/VIC873/2020|EPI ISL 427128|B.1|Australia|2020-04-05	0.0003758069	Oceania
Oceania|hCoV-19/Australia/NSW41/2020|EPI ISL 417399|B.40|Australia|2020-03-10	Oceania|hCoV-19/Australia/VIC873/2020|EPI ISL 427128|B.1|Australia|2020-04-05	0.0003074566	Oceania
Oceania|hCoV-19/Australia/NSW44/2020|EPI ISL 417400|B.6|Australia|2020-03-10	Oceania|hCoV-19/Australia/VIC873/2020|EPI ISL 427128|B.1|Australia|2020-04-05	0.0003757959	Oceania
Oceania|hCoV-19/Australia/NSW46/2020|EPI ISL 427658|B.3|Australia|2020-03-10	Oceania|hCoV-19/Australia/VIC873/2020|EPI ISL 427128|B.1|Australia|2020-04-05	0.0002733727	Oceania
Oceania|hCoV-19/Australia/NSW51/2020|EPI ISL 427660|B.40|Australia|2020-03-10	Oceania|hCoV-19/Australia/VIC873/2020|EPI ISL 427128|B.1|Australia|2020-04-05	0.0003074671	Oceania
Oceania|hCoV-19/Australia/NSW376/2020|EPI ISL 451636|B.4|Australia|2020-03-10	Oceania|hCoV-19/Australia/VIC873/2020|EPI ISL 427128|B.1|Australia|2020-04-05	0.0004099985	Oceania
Oceania|hCoV-19/Australia/NSW103/2020|EPI ISL 427657|B.1.5|Australia|2020-03-10	Oceania|hCoV-19/Australia/VIC873/2020|EPI ISL 427128|B.1|Australia|2020-04-05	0.0000683076	Oceania
Oceania|hCoV-19/Australia/NSW63/2020|EPI ISL 427664|B|Australia|2020-03-10	Oceania|hCoV-19/Australia/VIC873/2020|EPI ISL 427128|B.1|Australia|2020-04-05	0.0002391444	Oceania
Oceania|hCoV-19/Australia/NSW49/2020|EPI ISL 427659|B.6|Australia|2020-03-10	Oceania|hCoV-19/Australia/VIC873/2020|EPI ISL 427128|B.1|Australia|2020-04-05	0.0003758198	Oceania
Oceania|hCoV-19/Australia/NSW2159/2020|EPI ISL 500637|B.1.5|Australia|2020-03-10	Oceania|hCoV-19/Australia/VIC873/2020|EPI ISL 427128|B.1|Australia|2020-04-05	0.0000674508	Oceania
Oceania|hCoV-19/Australia/VIC29/2020|EPI ISL 419748|B.1.1|Australia|2020-03-10	Oceania|hCoV-19/Australia/VIC873/2020|EPI ISL 427128|B.1|Australia|2020-04-05	0.0002361266	Oceania
Oceania|hCoV-19/Australia/NSW2139/2020|EPI ISL 500627|B.4|Australia|2020-03-10	Oceania|hCoV-19/Australia/VIC873/2020|EPI ISL 427128|B.1|Australia|2020-04-05	0.0004723726	Oceania
Oceania|hCoV-19/New Zealand/20VR0712/2020|EPI ISL 456163|B.1.1|New Zealand|2020-03-11	Oceania|hCoV-19/Australia/VIC873/2020|EPI ISL 427128|B.1|Australia|2020-04-05	0.0001686435	Oceania
Oceania|hCoV-19/Australia/QLDID921/2020|EPI ISL 417033|B.6|Australia|2020-03-11	Oceania|hCoV-19/Australia/VIC873/2020|EPI ISL 427128|B.1|Australia|2020-04-05	0.0003710681	Oceania
Oceania|hCoV-19/Australia/VIC44/2020|EPI ISL 419767|B.1|Australia|2020-03-11	Oceania|hCoV-19/Australia/VIC873/2020|EPI ISL 427128|B.1|Australia|2020-04-05	0.0001011743	Oceania
Oceania|hCoV-19/Australia/VIC39/2020|EPI ISL 419757|B.1|Australia|2020-03-11	Oceania|hCoV-19/Australia/VIC873/2020|EPI ISL 427128|B.1|Australia|2020-04-05	0.0002023764	Oceania
Oceania|hCoV-19/Australia/QLDID920/2020|EPI ISL 417032|B.1.5|Australia|2020-03-11	Oceania|hCoV-19/Australia/VIC873/2020|EPI ISL 427128|B.1|Australia|2020-04-05	0.0000674462	Oceania
Oceania|hCoV-19/Australia/VIC45/2020|EPI ISL 419802|B.1.1|Australia|2020-03-11	Oceania|hCoV-19/Australia/VIC873/2020|EPI ISL 427128|B.1|Australia|2020-04-05	0.0001686435	Oceania
Oceania|hCoV-19/Australia/NSW40/2020|EPI ISL 417398|B.4|Australia|2020-03-11	Oceania|hCoV-19/Australia/VIC873/2020|EPI ISL 427128|B.1|Australia|2020-04-05	0.0004441721	Oceania
Oceania|hCoV-19/Australia/NSW52/2020|EPI ISL 417405|B|Australia|2020-03-11	Oceania|hCoV-19/Australia/VIC873/2020|EPI ISL 427128|B.1|Australia|2020-04-05	0.0003074566	Oceania
Oceania|hCoV-19/Australia/NSW39/2020|EPI ISL 417397|B.1.5|Australia|2020-03-11	Oceania|hCoV-19/Australia/VIC873/2020|EPI ISL 427128|B.1|Australia|2020-04-05	0.0000683053	Oceania
Oceania|hCoV-19/Australia/NSW102/2020|EPI ISL 427656|B.1.5|Australia|2020-03-11	Oceania|hCoV-19/Australia/VIC873/2020|EPI ISL 427128|B.1|Australia|2020-04-05	0.0000683076	Oceania
Oceania|hCoV-19/Australia/NSW34/2020|EPI ISL 427655|B.4|Australia|2020-03-11	Oceania|hCoV-19/Australia/VIC873/2020|EPI ISL 427128|B.1|Australia|2020-04-05	0.0004100057	Oceania
Oceania|hCoV-19/Australia/VIC38/2020|EPI ISL 419756|B.1.6|Australia|2020-03-11	Oceania|hCoV-19/Australia/VIC873/2020|EPI ISL 427128|B.1|Australia|2020-04-05	0.0001686318	Oceania
Oceania|hCoV-19/Australia/NSW218/2020|EPI ISL 427665|B.3|Australia|2020-03-11	Oceania|hCoV-19/Australia/VIC873/2020|EPI ISL 427128|B.1|Australia|2020-04-05	0.0003074811	Oceania
Oceania|hCoV-19/Australia/VIC43/2020|EPI ISL 419763|B.1.1|Australia|2020-03-11	Oceania|hCoV-19/Australia/VIC873/2020|EPI ISL 427128|B.1|Australia|2020-04-05	0.0002024064	Oceania
Oceania|hCoV-19/Australia/NSW2156/2020|EPI ISL 500634|B.39|Australia|2020-03-11	Oceania|hCoV-19/Australia/VIC873/2020|EPI ISL 427128|B.1|Australia|2020-04-05	0.0004386226	Oceania
Oceania|hCoV-19/Australia/TAS124/2020|EPI ISL 522589|B|Australia|2020-03-11	Oceania|hCoV-19/Australia/VIC873/2020|EPI ISL 427128|B.1|Australia|2020-04-05	0.0003440936	Oceania
Oceania|hCoV-19/New Zealand/CoV002/2020|EPI ISL 417212|B.31|New Zealand|2020-03-11	Oceania|hCoV-19/Australia/VIC873/2020|EPI ISL 427128|B.1|Australia|2020-04-05	0.0004402565	Oceania
Oceania|hCoV-19/Australia/VIC50/2020|EPI ISL 419766|B.1|Australia|2020-03-12	Oceania|hCoV-19/Australia/VIC873/2020|EPI ISL 427128|B.1|Australia|2020-04-05	0.0001349043	Oceania
Oceania|hCoV-19/Australia/VIC55/2020|EPI ISL 419776|B|Australia|2020-03-12	Oceania|hCoV-19/Australia/VIC873/2020|EPI ISL 427128|B.1|Australia|2020-04-05	0.0003710680	Oceania
Oceania|hCoV-19/Australia/VIC52/2020|EPI ISL 419768|B.1.1.71|Australia|2020-03-12	Oceania|hCoV-19/Australia/VIC873/2020|EPI ISL 427128|B.1|Australia|2020-04-05	0.0002698463	Oceania
Oceania|hCoV-19/Australia/VIC58/2020|EPI ISL 419784|B.4|Australia|2020-03-12	Oceania|hCoV-19/Australia/VIC873/2020|EPI ISL 427128|B.1|Australia|2020-04-05	0.0003710787	Oceania
Oceania|hCoV-19/Australia/VIC54/2020|EPI ISL 419770|B.1|Australia|2020-03-12	Oceania|hCoV-19/Australia/VIC873/2020|EPI ISL 427128|B.1|Australia|2020-04-05	0.0001011743	Oceania
Oceania|hCoV-19/Australia/VIC47/2020|EPI ISL 419759|B.40|Australia|2020-03-12	Oceania|hCoV-19/Australia/VIC873/2020|EPI ISL 427128|B.1|Australia|2020-04-05	0.0005398720	Oceania
Oceania|hCoV-19/Australia/NSW50/2020|EPI ISL 417404|B.1.1|Australia|2020-03-12	Oceania|hCoV-19/Australia/VIC873/2020|EPI ISL 427128|B.1|Australia|2020-04-05	0.0002049546	Oceania
Oceania|hCoV-19/Australia/NSW254/2020|EPI ISL 451519|B.4|Australia|2020-03-12	Oceania|hCoV-19/Australia/VIC873/2020|EPI ISL 427128|B.1|Australia|2020-04-05	0.0005125392	Oceania
Oceania|hCoV-19/Australia/VIC48/2020|EPI ISL 419762|B.1|Australia|2020-03-12	Oceania|hCoV-19/Australia/VIC873/2020|EPI ISL 427128|B.1|Australia|2020-04-05	0.0001349089	Oceania
Oceania|hCoV-19/Australia/NSW2158/2020|EPI ISL 500636|B.1.5|Australia|2020-03-12	Oceania|hCoV-19/Australia/VIC873/2020|EPI ISL 427128|B.1|Australia|2020-04-05	0.0001011812	Oceania
Oceania|hCoV-19/Australia/VIC49/2020|EPI ISL 419764|B.1|Australia|2020-03-12	Oceania|hCoV-19/Australia/VIC873/2020|EPI ISL 427128|B.1|Australia|2020-04-05	0.0001686907	Oceania
Oceania|hCoV-19/New Zealand/20VR0334/2020|EPI ISL 456157|B.1|New Zealand|2020-03-12	Oceania|hCoV-19/Australia/VIC873/2020|EPI ISL 427128|B.1|Australia|2020-04-05	0.0001718699	Oceania
Oceania|hCoV-19/Australia/VIC62/2020|EPI ISL 419774|B.1|Australia|2020-03-13	Oceania|hCoV-19/Australia/VIC873/2020|EPI ISL 427128|B.1|Australia|2020-04-05	0.0001011743	Oceania
Oceania|hCoV-19/Australia/NSW2011/2020|EPI ISL 500598|B.4|Australia|2020-03-13	Oceania|hCoV-19/Australia/VIC873/2020|EPI ISL 427128|B.1|Australia|2020-04-05	0.0005398781	Oceania
Oceania|hCoV-19/Australia/VIC66/2020|EPI ISL 419780|B.4|Australia|2020-03-13	Oceania|hCoV-19/Australia/VIC873/2020|EPI ISL 427128|B.1|Australia|2020-04-05	0.0003710787	Oceania
Oceania|hCoV-19/Australia/VIC70/2020|EPI ISL 419786|B|Australia|2020-03-13	Oceania|hCoV-19/Australia/VIC873/2020|EPI ISL 427128|B.1|Australia|2020-04-05	0.0003373276	Oceania
Oceania|hCoV-19/Australia/WA02/2020|EPI ISL 420532|B.1.98|Australia|2020-03-13	Oceania|hCoV-19/Australia/VIC873/2020|EPI ISL 427128|B.1|Australia|2020-04-05	0.0001013286	Oceania
Oceania|hCoV-19/Australia/NSW45/2020|EPI ISL 417401|B.6|Australia|2020-03-13	Oceania|hCoV-19/Australia/VIC873/2020|EPI ISL 427128|B.1|Australia|2020-04-05	0.0003416255	Oceania
Oceania|hCoV-19/Australia/NSW47/2020|EPI ISL 417402|B.1.5|Australia|2020-03-13	Oceania|hCoV-19/Australia/VIC873/2020|EPI ISL 427128|B.1|Australia|2020-04-05	0.0001366243	Oceania
Oceania|hCoV-19/Australia/NSW607/2020|EPI ISL 490017|B.40|Australia|2020-03-13	Oceania|hCoV-19/Australia/VIC873/2020|EPI ISL 427128|B.1|Australia|2020-04-05	0.0003074671	Oceania
Oceania|hCoV-19/Australia/NSW592/2020|EPI ISL 478704|B.1.5|Australia|2020-03-13	Oceania|hCoV-19/Australia/VIC873/2020|EPI ISL 427128|B.1|Australia|2020-04-05	0.0000683076	Oceania
Oceania|hCoV-19/Australia/NSW2147/2020|EPI ISL 500628|B.1.5|Australia|2020-03-13	Oceania|hCoV-19/Australia/VIC873/2020|EPI ISL 427128|B.1|Australia|2020-04-05	0.0001349134	Oceania
Oceania|hCoV-19/Australia/VIC64/2020|EPI ISL 419778|B.1|Australia|2020-03-13	Oceania|hCoV-19/Australia/VIC873/2020|EPI ISL 427128|B.1|Australia|2020-04-05	0.0002027843	Oceania
Oceania|hCoV-19/Australia/VIC61/2020|EPI ISL 419773|B|Australia|2020-03-13	Oceania|hCoV-19/Australia/VIC873/2020|EPI ISL 427128|B.1|Australia|2020-04-05	0.0003736307	Oceania
Oceania|hCoV-19/Australia/VIC63/2020|EPI ISL 419775|B.1|Australia|2020-03-13	Oceania|hCoV-19/Australia/VIC873/2020|EPI ISL 427128|B.1|Australia|2020-04-05	0.0001019581	Oceania
Oceania|hCoV-19/Australia/VIC82/2020|EPI ISL 419794|B.40|Australia|2020-03-14	Oceania|hCoV-19/Australia/VIC873/2020|EPI ISL 427128|B.1|Australia|2020-04-05	0.0004048212	Oceania
Oceania|hCoV-19/Australia/VIC83/2020|EPI ISL 419799|B|Australia|2020-03-14	Oceania|hCoV-19/Australia/VIC873/2020|EPI ISL 427128|B.1|Australia|2020-04-05	0.0003712183	Oceania
Oceania|hCoV-19/Australia/VIC80/2020|EPI ISL 419792|B.40|Australia|2020-03-14	Oceania|hCoV-19/Australia/VIC873/2020|EPI ISL 427128|B.1|Australia|2020-04-05	0.0003710788	Oceania
Oceania|hCoV-19/Australia/NSW2005/2020|EPI ISL 500597|B.1|Australia|2020-03-14	Oceania|hCoV-19/Australia/VIC873/2020|EPI ISL 427128|B.1|Australia|2020-04-05	0.0001349081	Oceania
Oceania|hCoV-19/Australia/VIC84/2020|EPI ISL 419803|B.39|Australia|2020-03-14	Oceania|hCoV-19/Australia/VIC873/2020|EPI ISL 427128|B.1|Australia|2020-04-05	0.0004385859	Oceania
Oceania|hCoV-19/Australia/VIC78/2020|EPI ISL 419790|B|Australia|2020-03-14	Oceania|hCoV-19/Australia/VIC873/2020|EPI ISL 427128|B.1|Australia|2020-04-05	0.0002698658	Oceania
Oceania|hCoV-19/Australia/QLDID923/2020|EPI ISL 418801|B.1|Australia|2020-03-14	Oceania|hCoV-19/Australia/VIC873/2020|EPI ISL 427128|B.1|Australia|2020-04-05	0.0001011743	Oceania
Oceania|hCoV-19/Australia/WA03/2020|EPI ISL 420533|B.1|Australia|2020-03-14	Oceania|hCoV-19/Australia/VIC873/2020|EPI ISL 427128|B.1|Australia|2020-04-05	0.0001351138	Oceania
Oceania|hCoV-19/Australia/WA01/2020|EPI ISL 420531|B.1.98|Australia|2020-03-14	Oceania|hCoV-19/Australia/VIC873/2020|EPI ISL 427128|B.1|Australia|2020-04-05	0.0001351076	Oceania
Oceania|hCoV-19/Australia/NSW54/2020|EPI ISL 417407|B.1.1|Australia|2020-03-14	Oceania|hCoV-19/Australia/VIC873/2020|EPI ISL 427128|B.1|Australia|2020-04-05	0.0001707919	Oceania
Oceania|hCoV-19/Australia/NSW48/2020|EPI ISL 417403|B.6|Australia|2020-03-14	Oceania|hCoV-19/Australia/VIC873/2020|EPI ISL 427128|B.1|Australia|2020-04-05	0.0003416255	Oceania
Oceania|hCoV-19/Australia/NSW256/2020|EPI ISL 451521|B.4|Australia|2020-03-14	Oceania|hCoV-19/Australia/VIC873/2020|EPI ISL 427128|B.1|Australia|2020-04-05	0.0004099865	Oceania
Oceania|hCoV-19/Australia/NSW583/2020|EPI ISL 478695|B.40|Australia|2020-03-14	Oceania|hCoV-19/Australia/VIC873/2020|EPI ISL 427128|B.1|Australia|2020-04-05	0.0003074671	Oceania
Oceania|hCoV-19/Australia/NSW582/2020|EPI ISL 478694|B.40|Australia|2020-03-14	Oceania|hCoV-19/Australia/VIC873/2020|EPI ISL 427128|B.1|Australia|2020-04-05	0.0003416372	Oceania
Oceania|hCoV-19/Australia/VIC79/2020|EPI ISL 419791|B.40|Australia|2020-03-14	Oceania|hCoV-19/Australia/VIC873/2020|EPI ISL 427128|B.1|Australia|2020-04-05	0.0003373392	Oceania
Oceania|hCoV-19/Australia/NSW2146/2020|EPI ISL 509503|B.40|Australia|2020-03-14	Oceania|hCoV-19/Australia/VIC873/2020|EPI ISL 427128|B.1|Australia|2020-04-05	0.0003373390	Oceania
Oceania|hCoV-19/Australia/VIC81/2020|EPI ISL 419793|B.40|Australia|2020-03-14	Oceania|hCoV-19/Australia/VIC873/2020|EPI ISL 427128|B.1|Australia|2020-04-05	0.0003373390	Oceania
Oceania|hCoV-19/Australia/SAP215/2020|EPI ISL 468001|B.1.1|Australia|2020-03-14	Oceania|hCoV-19/Australia/VIC873/2020|EPI ISL 427128|B.1|Australia|2020-04-05	0.0001687004	Oceania
Oceania|hCoV-19/Australia/VIC87/2020|EPI ISL 419797|B.40|Australia|2020-03-15	Oceania|hCoV-19/Australia/VIC873/2020|EPI ISL 427128|B.1|Australia|2020-04-05	0.0004048214	Oceania
Oceania|hCoV-19/Australia/NSW2144/2020|EPI ISL 527008|B.39|Australia|2020-03-15	Oceania|hCoV-19/Australia/VIC873/2020|EPI ISL 427128|B.1|Australia|2020-04-05	0.0004385859	Oceania
Oceania|hCoV-19/Australia/SAP111/2020|EPI ISL 451131|B.1.1|Australia|2020-03-15	Oceania|hCoV-19/Australia/VIC873/2020|EPI ISL 427128|B.1|Australia|2020-04-05	0.0001686435	Oceania
Oceania|hCoV-19/Australia/VIC90/2020|EPI ISL 419801|B.1.1|Australia|2020-03-15	Oceania|hCoV-19/Australia/VIC873/2020|EPI ISL 427128|B.1|Australia|2020-04-05	0.0002023822	Oceania
Oceania|hCoV-19/Australia/NSW2004/2020|EPI ISL 500596|B.1.5|Australia|2020-03-15	Oceania|hCoV-19/Australia/VIC873/2020|EPI ISL 427128|B.1|Australia|2020-04-05	0.0001686260	Oceania
Oceania|hCoV-19/Australia/VIC89/2020|EPI ISL 419800|B.1|Australia|2020-03-15	Oceania|hCoV-19/Australia/VIC873/2020|EPI ISL 427128|B.1|Australia|2020-04-05	0.0001686387	Oceania
Oceania|hCoV-19/New Zealand/20VR0276/2020|EPI ISL 416539|A|New Zealand|2020-03-15	Oceania|hCoV-19/Australia/VIC873/2020|EPI ISL 427128|B.1|Australia|2020-04-05	0.0004048027	Oceania
Oceania|hCoV-19/Australia/ACT0082/2020|EPI ISL 498542|B.1.1|Australia|2020-03-15	Oceania|hCoV-19/Australia/VIC873/2020|EPI ISL 427128|B.1|Australia|2020-04-05	0.0002023764	Oceania
Oceania|hCoV-19/Australia/VIC92/2020|EPI ISL 419809|B.1.5|Australia|2020-03-15	Oceania|hCoV-19/Australia/VIC873/2020|EPI ISL 427128|B.1|Australia|2020-04-05	0.0000674462	Oceania
Oceania|hCoV-19/Australia/NSW112/2020|EPI ISL 427666|B.1.5|Australia|2020-03-15	Oceania|hCoV-19/Australia/VIC873/2020|EPI ISL 427128|B.1|Australia|2020-04-05	0.0001366290	Oceania
Oceania|hCoV-19/Australia/VIC91/2020|EPI ISL 419804|B.1.5|Australia|2020-03-15	Oceania|hCoV-19/Australia/VIC873/2020|EPI ISL 427128|B.1|Australia|2020-04-05	0.0001349202	Oceania
Oceania|hCoV-19/Australia/SAP220/2020|EPI ISL 467995|B.1.5|Australia|2020-03-15	Oceania|hCoV-19/Australia/VIC873/2020|EPI ISL 427128|B.1|Australia|2020-04-05	0.0001358778	Oceania
Oceania|hCoV-19/Australia/VIC09/2020|EPI ISL 416515|B|Australia|2020-03-15	Oceania|hCoV-19/Australia/VIC873/2020|EPI ISL 427128|B.1|Australia|2020-04-05	0.0003743632	Oceania
Oceania|hCoV-19/Australia/VIC93/2020|EPI ISL 419815|B.3|Australia|2020-03-15	Oceania|hCoV-19/Australia/VIC873/2020|EPI ISL 427128|B.1|Australia|2020-04-05	0.0003069735	Oceania
Oceania|hCoV-19/Australia/SAP410/2020|EPI ISL 492175|B.6|Australia|2020-03-15	Oceania|hCoV-19/Australia/VIC873/2020|EPI ISL 427128|B.1|Australia|2020-04-05	0.0004935870	Oceania
Oceania|hCoV-19/Australia/SAP439/2020|EPI ISL 508130|B.6|Australia|2020-03-16	Oceania|hCoV-19/Australia/VIC873/2020|EPI ISL 427128|B.1|Australia|2020-04-05	0.0003710673	Oceania
Oceania|hCoV-19/Australia/VIC97/2020|EPI ISL 419808|B.4|Australia|2020-03-16	Oceania|hCoV-19/Australia/VIC873/2020|EPI ISL 427128|B.1|Australia|2020-04-05	0.0003710787	Oceania
Oceania|hCoV-19/Australia/VIC99/2020|EPI ISL 419811|B.1|Australia|2020-03-16	Oceania|hCoV-19/Australia/VIC873/2020|EPI ISL 427128|B.1|Australia|2020-04-05	0.0002698510	Oceania
Oceania|hCoV-19/Australia/VIC141/2020|EPI ISL 419838|B.1.5|Australia|2020-03-16	Oceania|hCoV-19/Australia/VIC873/2020|EPI ISL 427128|B.1|Australia|2020-04-05	0.0000674462	Oceania
Oceania|hCoV-19/Australia/SAP112/2020|EPI ISL 468016|B.1.1|Australia|2020-03-16	Oceania|hCoV-19/Australia/VIC873/2020|EPI ISL 427128|B.1|Australia|2020-04-05	0.0001686435	Oceania
Oceania|hCoV-19/Australia/VIC142/2020|EPI ISL 419839|B.1|Australia|2020-03-16	Oceania|hCoV-19/Australia/VIC873/2020|EPI ISL 427128|B.1|Australia|2020-04-05	0.0001686416	Oceania
Oceania|hCoV-19/Australia/NSW2151/2020|EPI ISL 500631|B|Australia|2020-03-16	Oceania|hCoV-19/Australia/VIC873/2020|EPI ISL 427128|B.1|Australia|2020-04-05	0.0002361038	Oceania
Oceania|hCoV-19/Australia/NSW2149/2020|EPI ISL 500630|B.1.1.10|Australia|2020-03-16	Oceania|hCoV-19/Australia/VIC873/2020|EPI ISL 427128|B.1|Australia|2020-04-05	0.0002361175	Oceania
Oceania|hCoV-19/New Zealand/20VR0993/2020|EPI ISL 456176|B|New Zealand|2020-03-16	Oceania|hCoV-19/Australia/VIC873/2020|EPI ISL 427128|B.1|Australia|2020-04-05	0.0002698532	Oceania
Oceania|hCoV-19/Australia/VIC143/2020|EPI ISL 419840|B.1.1|Australia|2020-03-16	Oceania|hCoV-19/Australia/VIC873/2020|EPI ISL 427128|B.1|Australia|2020-04-05	0.0002361107	Oceania
Oceania|hCoV-19/Australia/VIC96/2020|EPI ISL 419807|B|Australia|2020-03-16	Oceania|hCoV-19/Australia/VIC873/2020|EPI ISL 427128|B.1|Australia|2020-04-05	0.0002361168	Oceania
Oceania|hCoV-19/Australia/NSW58/2020|EPI ISL 417410|B.40|Australia|2020-03-16	Oceania|hCoV-19/Australia/VIC873/2020|EPI ISL 427128|B.1|Australia|2020-04-05	0.0003416355	Oceania
Oceania|hCoV-19/Australia/NSW57/2020|EPI ISL 417409|B.40|Australia|2020-03-16	Oceania|hCoV-19/Australia/VIC873/2020|EPI ISL 427128|B.1|Australia|2020-04-05	0.0004099797	Oceania
Oceania|hCoV-19/Australia/NSW104/2020|EPI ISL 427677|B.1.5|Australia|2020-03-16	Oceania|hCoV-19/Australia/VIC873/2020|EPI ISL 427128|B.1|Australia|2020-04-05	0.0000683076	Oceania
Oceania|hCoV-19/Australia/NSW75/2020|EPI ISL 427703|B.40|Australia|2020-03-16	Oceania|hCoV-19/Australia/VIC873/2020|EPI ISL 427128|B.1|Australia|2020-04-05	0.0003074671	Oceania
Oceania|hCoV-19/Australia/NSW88/2020|EPI ISL 427702|B.40|Australia|2020-03-16	Oceania|hCoV-19/Australia/VIC873/2020|EPI ISL 427128|B.1|Australia|2020-04-05	0.0003758264	Oceania
Oceania|hCoV-19/Australia/NSW158/2020|EPI ISL 427735|B.1.1|Australia|2020-03-16	Oceania|hCoV-19/Australia/VIC873/2020|EPI ISL 427128|B.1|Australia|2020-04-05	0.0002049616	Oceania
Oceania|hCoV-19/Australia/NSW111/2020|EPI ISL 427661|B.1.5|Australia|2020-03-16	Oceania|hCoV-19/Australia/VIC873/2020|EPI ISL 427128|B.1|Australia|2020-04-05	0.0001366290	Oceania
Oceania|hCoV-19/Australia/VIC146/2020|EPI ISL 419843|B.40|Australia|2020-03-17	Oceania|hCoV-19/Australia/VIC873/2020|EPI ISL 427128|B.1|Australia|2020-04-05	0.0003710683	Oceania
Oceania|hCoV-19/Australia/VIC327/2020|EPI ISL 426637|B.40|Australia|2020-03-17	Oceania|hCoV-19/Australia/VIC873/2020|EPI ISL 427128|B.1|Australia|2020-04-05	0.0003373276	Oceania
Oceania|hCoV-19/Australia/VIC157/2020|EPI ISL 419854|B.1|Australia|2020-03-17	Oceania|hCoV-19/Australia/VIC873/2020|EPI ISL 427128|B.1|Australia|2020-04-05	0.0001686387	Oceania
Oceania|hCoV-19/Australia/VIC151/2020|EPI ISL 419848|B|Australia|2020-03-17	Oceania|hCoV-19/Australia/VIC873/2020|EPI ISL 427128|B.1|Australia|2020-04-05	0.0004385656	Oceania
Oceania|hCoV-19/Australia/VIC154/2020|EPI ISL 419851|B.1.5|Australia|2020-03-17	Oceania|hCoV-19/Australia/VIC873/2020|EPI ISL 427128|B.1|Australia|2020-04-05	0.0001349019	Oceania
Oceania|hCoV-19/Australia/VIC144/2020|EPI ISL 419841|B.1.1|Australia|2020-03-17	Oceania|hCoV-19/Australia/VIC873/2020|EPI ISL 427128|B.1|Australia|2020-04-05	0.0002023764	Oceania
Oceania|hCoV-19/Australia/VIC148/2020|EPI ISL 419845|B.1|Australia|2020-03-17	Oceania|hCoV-19/Australia/VIC873/2020|EPI ISL 427128|B.1|Australia|2020-04-05	0.0001349043	Oceania
Oceania|hCoV-19/Australia/VIC153/2020|EPI ISL 419850|B.1.1|Australia|2020-03-17	Oceania|hCoV-19/Australia/VIC873/2020|EPI ISL 427128|B.1|Australia|2020-04-05	0.0002361107	Oceania
Oceania|hCoV-19/Australia/VIC152/2020|EPI ISL 419849|B|Australia|2020-03-17	Oceania|hCoV-19/Australia/VIC873/2020|EPI ISL 427128|B.1|Australia|2020-04-05	0.0003373276	Oceania
Oceania|hCoV-19/Australia/VIC106/2020|EPI ISL 419820|B.1.5|Australia|2020-03-17	Oceania|hCoV-19/Australia/VIC873/2020|EPI ISL 427128|B.1|Australia|2020-04-05	0.0001686309	Oceania
Oceania|hCoV-19/Australia/VIC329/2020|EPI ISL 426639|B.1.5|Australia|2020-03-17	Oceania|hCoV-19/Australia/VIC873/2020|EPI ISL 427128|B.1|Australia|2020-04-05	0.0001349105	Oceania
Oceania|hCoV-19/Australia/VIC149/2020|EPI ISL 419846|B.1|Australia|2020-03-17	Oceania|hCoV-19/Australia/VIC873/2020|EPI ISL 427128|B.1|Australia|2020-04-05	0.0002023835	Oceania
Oceania|hCoV-19/Australia/VIC156/2020|EPI ISL 419853|B.1.1|Australia|2020-03-17	Oceania|hCoV-19/Australia/VIC873/2020|EPI ISL 427128|B.1|Australia|2020-04-05	0.0001686435	Oceania
Oceania|hCoV-19/Australia/VIC155/2020|EPI ISL 419852|B.1|Australia|2020-03-17	Oceania|hCoV-19/Australia/VIC873/2020|EPI ISL 427128|B.1|Australia|2020-04-05	0.0001686338	Oceania
Oceania|hCoV-19/Australia/VIC105/2020|EPI ISL 419819|B.1.255|Australia|2020-03-17	Oceania|hCoV-19/Australia/VIC873/2020|EPI ISL 427128|B.1|Australia|2020-04-05	0.0001686338	Oceania
Oceania|hCoV-19/New Zealand/20VR0994/2020|EPI ISL 456177|B.31|New Zealand|2020-03-17	Oceania|hCoV-19/Australia/VIC873/2020|EPI ISL 427128|B.1|Australia|2020-04-05	0.0004388058	Oceania
Oceania|hCoV-19/Australia/NSW62/2020|EPI ISL 417412|B.3|Australia|2020-03-17	Oceania|hCoV-19/Australia/VIC873/2020|EPI ISL 427128|B.1|Australia|2020-04-05	0.0002732794	Oceania
Oceania|hCoV-19/Australia/SAP181/2020|EPI ISL 492122|B.1|Australia|2020-03-18	Oceania|hCoV-19/Australia/VIC873/2020|EPI ISL 427128|B.1|Australia|2020-04-05	0.0001686417	Oceania
Oceania|hCoV-19/Australia/QLDID924/2020|EPI ISL 418802|B.1.1|Australia|2020-03-18	Oceania|hCoV-19/Australia/VIC873/2020|EPI ISL 427128|B.1|Australia|2020-04-05	0.0002023764	Oceania
Oceania|hCoV-19/Australia/VIC174/2020|EPI ISL 419871|B.1.5|Australia|2020-03-18	Oceania|hCoV-19/Australia/VIC873/2020|EPI ISL 427128|B.1|Australia|2020-04-05	0.0000674462	Oceania
Oceania|hCoV-19/Australia/VIC166/2020|EPI ISL 419863|B.1|Australia|2020-03-18	Oceania|hCoV-19/Australia/VIC873/2020|EPI ISL 427128|B.1|Australia|2020-04-05	0.0002023799	Oceania
Oceania|hCoV-19/Australia/SAP159/2020|EPI ISL 492116|B.1.1|Australia|2020-03-18	Oceania|hCoV-19/Australia/VIC873/2020|EPI ISL 427128|B.1|Australia|2020-04-05	0.0002698713	Oceania
Oceania|hCoV-19/Australia/VIC170/2020|EPI ISL 419867|B.1.5|Australia|2020-03-18	Oceania|hCoV-19/Australia/VIC873/2020|EPI ISL 427128|B.1|Australia|2020-04-05	0.0001686260	Oceania
Oceania|hCoV-19/Australia/VIC163/2020|EPI ISL 419860|B.1.1|Australia|2020-03-18	Oceania|hCoV-19/Australia/VIC873/2020|EPI ISL 427128|B.1|Australia|2020-04-05	0.0002361216	Oceania
Oceania|hCoV-19/Australia/VIC176/2020|EPI ISL 419873|B.31|Australia|2020-03-18	Oceania|hCoV-19/Australia/VIC873/2020|EPI ISL 427128|B.1|Australia|2020-04-05	0.0004048402	Oceania
Oceania|hCoV-19/Australia/VIC171/2020|EPI ISL 419868|B.40|Australia|2020-03-18	Oceania|hCoV-19/Australia/VIC873/2020|EPI ISL 427128|B.1|Australia|2020-04-05	0.0005061050	Oceania
Oceania|hCoV-19/Australia/QLDID926/2020|EPI ISL 418804|B.1.1|Australia|2020-03-18	Oceania|hCoV-19/Australia/VIC873/2020|EPI ISL 427128|B.1|Australia|2020-04-05	0.0002361216	Oceania
Oceania|hCoV-19/Australia/VIC172/2020|EPI ISL 419869|B.40|Australia|2020-03-18	Oceania|hCoV-19/Australia/VIC873/2020|EPI ISL 427128|B.1|Australia|2020-04-05	0.0004385860	Oceania
Oceania|hCoV-19/Australia/VIC158/2020|EPI ISL 419855|B.1|Australia|2020-03-18	Oceania|hCoV-19/Australia/VIC873/2020|EPI ISL 427128|B.1|Australia|2020-04-05	0.0002698635	Oceania
Oceania|hCoV-19/Australia/QLDID925/2020|EPI ISL 418803|B.1|Australia|2020-03-18	Oceania|hCoV-19/Australia/VIC873/2020|EPI ISL 427128|B.1|Australia|2020-04-05	0.0001349043	Oceania
Oceania|hCoV-19/Australia/VIC178/2020|EPI ISL 419875|B.1.1|Australia|2020-03-18	Oceania|hCoV-19/Australia/VIC873/2020|EPI ISL 427128|B.1|Australia|2020-04-05	0.0002361106	Oceania
Oceania|hCoV-19/Australia/VIC109/2020|EPI ISL 419718|B.1.1|Australia|2020-03-18	Oceania|hCoV-19/Australia/VIC873/2020|EPI ISL 427128|B.1|Australia|2020-04-05	0.0001686435	Oceania
Oceania|hCoV-19/New Zealand/20VR0760/2020|EPI ISL 456165|B.1.5|New Zealand|2020-03-18	Oceania|hCoV-19/Australia/VIC873/2020|EPI ISL 427128|B.1|Australia|2020-04-05	0.0001012085	Oceania
Oceania|hCoV-19/New Zealand/20VR0770/2020|EPI ISL 456168|B.39|New Zealand|2020-03-18	Oceania|hCoV-19/Australia/VIC873/2020|EPI ISL 427128|B.1|Australia|2020-04-05	0.0004388743	Oceania
Oceania|hCoV-19/Australia/SAP186/2020|EPI ISL 492125|B.1|Australia|2020-03-19	Oceania|hCoV-19/Australia/VIC873/2020|EPI ISL 427128|B.1|Australia|2020-04-05	0.0002023834	Oceania
Oceania|hCoV-19/Australia/SAP368/2020|EPI ISL 492133|B.1.1|Australia|2020-03-19	Oceania|hCoV-19/Australia/VIC873/2020|EPI ISL 427128|B.1|Australia|2020-04-05	0.0002023822	Oceania
Oceania|hCoV-19/Australia/NSW2169/2020|EPI ISL 500640|B.6|Australia|2020-03-19	Oceania|hCoV-19/Australia/VIC873/2020|EPI ISL 427128|B.1|Australia|2020-04-05	0.0004723249	Oceania
Oceania|hCoV-19/Australia/VIC186/2020|EPI ISL 419882|B.40|Australia|2020-03-19	Oceania|hCoV-19/Australia/VIC873/2020|EPI ISL 427128|B.1|Australia|2020-04-05	0.0004048402	Oceania
Oceania|hCoV-19/Australia/VIC184/2020|EPI ISL 419880|B.1|Australia|2020-03-19	Oceania|hCoV-19/Australia/VIC873/2020|EPI ISL 427128|B.1|Australia|2020-04-05	0.0001686338	Oceania
Oceania|hCoV-19/Australia/VIC203/2020|EPI ISL 419898|B.40|Australia|2020-03-19	Oceania|hCoV-19/Australia/VIC873/2020|EPI ISL 427128|B.1|Australia|2020-04-05	0.0005398315	Oceania
Oceania|hCoV-19/Australia/SAP395/2020|EPI ISL 492160|B.1.1|Australia|2020-03-19	Oceania|hCoV-19/Australia/VIC873/2020|EPI ISL 427128|B.1|Australia|2020-04-05	0.0002361174	Oceania
Oceania|hCoV-19/New Zealand/20VR1110/2020|EPI ISL 456191|B.1.5|New Zealand|2020-03-19	Oceania|hCoV-19/Australia/VIC873/2020|EPI ISL 427128|B.1|Australia|2020-04-05	0.0001686494	Oceania
Oceania|hCoV-19/Australia/VIC180/2020|EPI ISL 419877|B|Australia|2020-03-19	Oceania|hCoV-19/Australia/VIC873/2020|EPI ISL 427128|B.1|Australia|2020-04-05	0.0002360929	Oceania
Oceania|hCoV-19/Australia/WA36/2020|EPI ISL 470853|B.39|Australia|2020-03-19	Oceania|hCoV-19/Australia/VIC873/2020|EPI ISL 427128|B.1|Australia|2020-04-05	0.0004385656	Oceania
Oceania|hCoV-19/Australia/VIC192/2020|EPI ISL 419888|B.1|Australia|2020-03-19	Oceania|hCoV-19/Australia/VIC873/2020|EPI ISL 427128|B.1|Australia|2020-04-05	0.0001011743	Oceania
Oceania|hCoV-19/Australia/VIC201/2020|EPI ISL 419896|B.1|Australia|2020-03-19	Oceania|hCoV-19/Australia/VIC873/2020|EPI ISL 427128|B.1|Australia|2020-04-05	0.0001686338	Oceania
Oceania|hCoV-19/Australia/VIC188/2020|EPI ISL 419884|B.6|Australia|2020-03-19	Oceania|hCoV-19/Australia/VIC873/2020|EPI ISL 427128|B.1|Australia|2020-04-05	0.0004385860	Oceania
Oceania|hCoV-19/Australia/SAP036/2020|EPI ISL 450194|B.1|Australia|2020-03-19	Oceania|hCoV-19/Australia/VIC873/2020|EPI ISL 427128|B.1|Australia|2020-04-05	0.0001686416	Oceania
Oceania|hCoV-19/Australia/VIC190/2020|EPI ISL 419886|B.1.1|Australia|2020-03-19	Oceania|hCoV-19/Australia/VIC873/2020|EPI ISL 427128|B.1|Australia|2020-04-05	0.0001686435	Oceania
Oceania|hCoV-19/Australia/SAP372/2020|EPI ISL 492137|B.1|Australia|2020-03-19	Oceania|hCoV-19/Australia/VIC873/2020|EPI ISL 427128|B.1|Australia|2020-04-05	0.0001686387	Oceania
Oceania|hCoV-19/Australia/VIC191/2020|EPI ISL 419887|B.1.1|Australia|2020-03-19	Oceania|hCoV-19/Australia/VIC873/2020|EPI ISL 427128|B.1|Australia|2020-04-05	0.0002361107	Oceania
Oceania|hCoV-19/Australia/VIC218/2020|EPI ISL 419913|B.40|Australia|2020-03-20	Oceania|hCoV-19/Australia/VIC873/2020|EPI ISL 427128|B.1|Australia|2020-04-05	0.0005398315	Oceania
Oceania|hCoV-19/Australia/SAP397/2020|EPI ISL 492162|B.1.5|Australia|2020-03-20	Oceania|hCoV-19/Australia/VIC873/2020|EPI ISL 427128|B.1|Australia|2020-04-05	0.0001349019	Oceania
Oceania|hCoV-19/Guam/GU NHG 03/2020|EPI ISL 445000|B.6|Guam|2020-03-20	Oceania|hCoV-19/Australia/VIC873/2020|EPI ISL 427128|B.1|Australia|2020-04-05	0.0004048286	Oceania
Oceania|hCoV-19/Australia/VIC123/2020|EPI ISL 419731|B.1.1|Australia|2020-03-20	Oceania|hCoV-19/Australia/VIC873/2020|EPI ISL 427128|B.1|Australia|2020-04-05	0.0002698666	Oceania
Oceania|hCoV-19/Australia/SAP374/2020|EPI ISL 492139|B.1|Australia|2020-03-20	Oceania|hCoV-19/Australia/VIC873/2020|EPI ISL 427128|B.1|Australia|2020-04-05	0.0002362276	Oceania
Oceania|hCoV-19/Australia/SAP386/2020|EPI ISL 492151|B.1.1|Australia|2020-03-20	Oceania|hCoV-19/Australia/VIC873/2020|EPI ISL 427128|B.1|Australia|2020-04-05	0.0002023823	Oceania
Oceania|hCoV-19/Australia/SAP380/2020|EPI ISL 492145|B.6|Australia|2020-03-20	Oceania|hCoV-19/Australia/VIC873/2020|EPI ISL 427128|B.1|Australia|2020-04-05	0.0004048286	Oceania
Oceania|hCoV-19/Australia/VIC129/2020|EPI ISL 419732|B|Australia|2020-03-20	Oceania|hCoV-19/Australia/VIC873/2020|EPI ISL 427128|B.1|Australia|2020-04-05	0.0002361168	Oceania
Oceania|hCoV-19/Australia/VIC214/2020|EPI ISL 419909|B.1|Australia|2020-03-20	Oceania|hCoV-19/Australia/VIC873/2020|EPI ISL 427128|B.1|Australia|2020-04-05	0.0001686387	Oceania
Oceania|hCoV-19/Australia/VIC339/2020|EPI ISL 426648|B.1.1.71|Australia|2020-03-20	Oceania|hCoV-19/Australia/VIC873/2020|EPI ISL 427128|B.1|Australia|2020-04-05	0.0002698588	Oceania
Oceania|hCoV-19/Australia/VIC342/2020|EPI ISL 426651|B.31|Australia|2020-03-20	Oceania|hCoV-19/Australia/VIC873/2020|EPI ISL 427128|B.1|Australia|2020-04-05	0.0004385860	Oceania
Oceania|hCoV-19/Australia/NSW2043/2020|EPI ISL 500614|B.1.98|Australia|2020-03-20	Oceania|hCoV-19/Australia/VIC873/2020|EPI ISL 427128|B.1|Australia|2020-04-05	0.0001011714	Oceania
Oceania|hCoV-19/New Zealand/20VR1276/2020|EPI ISL 456201|B.31|New Zealand|2020-03-20	Oceania|hCoV-19/Australia/VIC873/2020|EPI ISL 427128|B.1|Australia|2020-04-05	0.0006073986	Oceania
Oceania|hCoV-19/Australia/VIC216/2020|EPI ISL 419911|B.1|Australia|2020-03-20	Oceania|hCoV-19/Australia/VIC873/2020|EPI ISL 427128|B.1|Australia|2020-04-05	0.0001686338	Oceania
Oceania|hCoV-19/Australia/VIC341/2020|EPI ISL 426650|B.1.5|Australia|2020-03-20	Oceania|hCoV-19/Australia/VIC873/2020|EPI ISL 427128|B.1|Australia|2020-04-05	0.0001686357	Oceania
Oceania|hCoV-19/Australia/VIC211/2020|EPI ISL 419906|B.1|Australia|2020-03-20	Oceania|hCoV-19/Australia/VIC873/2020|EPI ISL 427128|B.1|Australia|2020-04-05	0.0001686416	Oceania
Oceania|hCoV-19/Australia/VIC114/2020|EPI ISL 419725|B.1.5|Australia|2020-03-20	Oceania|hCoV-19/Australia/VIC873/2020|EPI ISL 427128|B.1|Australia|2020-04-05	0.0001011743	Oceania
Oceania|hCoV-19/Australia/NSW2207/2020|EPI ISL 500665|B.1.1|Australia|2020-03-21	Oceania|hCoV-19/Australia/VIC873/2020|EPI ISL 427128|B.1|Australia|2020-04-05	0.0002023857	Oceania
Oceania|hCoV-19/Australia/VIC234/2020|EPI ISL 419929|B.1.272|Australia|2020-03-21	Oceania|hCoV-19/Australia/VIC873/2020|EPI ISL 427128|B.1|Australia|2020-04-05	0.0002023741	Oceania
Oceania|hCoV-19/Australia/SAP370/2020|EPI ISL 492135|B.1.5|Australia|2020-03-21	Oceania|hCoV-19/Australia/VIC873/2020|EPI ISL 427128|B.1|Australia|2020-04-05	0.0001686387	Oceania
Oceania|hCoV-19/Australia/VIC236/2020|EPI ISL 419931|B.1|Australia|2020-03-21	Oceania|hCoV-19/Australia/VIC873/2020|EPI ISL 427128|B.1|Australia|2020-04-05	0.0001686387	Oceania
Oceania|hCoV-19/Australia/VIC249/2020|EPI ISL 419944|B.1.1.254|Australia|2020-03-21	Oceania|hCoV-19/Australia/VIC873/2020|EPI ISL 427128|B.1|Australia|2020-04-05	0.0002361175	Oceania
Oceania|hCoV-19/Australia/VIC242/2020|EPI ISL 419937|B|Australia|2020-03-21	Oceania|hCoV-19/Australia/VIC873/2020|EPI ISL 427128|B.1|Australia|2020-04-05	0.0002361168	Oceania
Oceania|hCoV-19/Australia/VIC238/2020|EPI ISL 419933|B.1.1|Australia|2020-03-21	Oceania|hCoV-19/Australia/VIC873/2020|EPI ISL 427128|B.1|Australia|2020-04-05	0.0001686435	Oceania
Oceania|hCoV-19/Australia/VIC354/2020|EPI ISL 426662|B.1.1.1|Australia|2020-03-21	Oceania|hCoV-19/Australia/VIC873/2020|EPI ISL 427128|B.1|Australia|2020-04-05	0.0004385911	Oceania
Oceania|hCoV-19/Australia/VIC258/2020|EPI ISL 419951|B.1|Australia|2020-03-21	Oceania|hCoV-19/Australia/VIC873/2020|EPI ISL 427128|B.1|Australia|2020-04-05	0.0002023648	Oceania
Oceania|hCoV-19/Australia/VIC353/2020|EPI ISL 426661|B.1.1|Australia|2020-03-21	Oceania|hCoV-19/Australia/VIC873/2020|EPI ISL 427128|B.1|Australia|2020-04-05	0.0002023764	Oceania
Oceania|hCoV-19/Australia/NSW2259/2020|EPI ISL 500696|B.1.1|Australia|2020-03-21	Oceania|hCoV-19/Australia/VIC873/2020|EPI ISL 427128|B.1|Australia|2020-04-05	0.0002361215	Oceania
Oceania|hCoV-19/Australia/VIC261/2020|EPI ISL 419954|B.1|Australia|2020-03-21	Oceania|hCoV-19/Australia/VIC873/2020|EPI ISL 427128|B.1|Australia|2020-04-05	0.0001686338	Oceania
Oceania|hCoV-19/Australia/VIC237/2020|EPI ISL 419932|B.6|Australia|2020-03-21	Oceania|hCoV-19/Australia/VIC873/2020|EPI ISL 427128|B.1|Australia|2020-04-05	0.0005060816	Oceania
Oceania|hCoV-19/Australia/VIC246/2020|EPI ISL 419941|B.1|Australia|2020-03-21	Oceania|hCoV-19/Australia/VIC873/2020|EPI ISL 427128|B.1|Australia|2020-04-05	0.0002023834	Oceania
Oceania|hCoV-19/Australia/VIC230/2020|EPI ISL 419925|B.1.1|Australia|2020-03-21	Oceania|hCoV-19/Australia/VIC873/2020|EPI ISL 427128|B.1|Australia|2020-04-05	0.0002024173	Oceania
Oceania|hCoV-19/Australia/SAP382/2020|EPI ISL 492147|B.40|Australia|2020-03-21	Oceania|hCoV-19/Australia/VIC873/2020|EPI ISL 427128|B.1|Australia|2020-04-05	0.0004048402	Oceania
Oceania|hCoV-19/Australia/VIC243/2020|EPI ISL 419938|B.1|Australia|2020-03-21	Oceania|hCoV-19/Australia/VIC873/2020|EPI ISL 427128|B.1|Australia|2020-04-05	0.0002023648	Oceania
Oceania|hCoV-19/Australia/VIC362/2020|EPI ISL 426670|B.1.1|Australia|2020-03-22	Oceania|hCoV-19/Australia/VIC873/2020|EPI ISL 427128|B.1|Australia|2020-04-05	0.0002361175	Oceania
Oceania|hCoV-19/Australia/VIC275/2020|EPI ISL 419968|B.1|Australia|2020-03-22	Oceania|hCoV-19/Australia/VIC873/2020|EPI ISL 427128|B.1|Australia|2020-04-05	0.0000000000	Oceania
Oceania|hCoV-19/Australia/VIC373/2020|EPI ISL 426680|B|Australia|2020-03-22	Oceania|hCoV-19/Australia/VIC873/2020|EPI ISL 427128|B.1|Australia|2020-04-05	0.0001686338	Oceania
Oceania|hCoV-19/Australia/VIC269/2020|EPI ISL 419962|B.1.1|Australia|2020-03-22	Oceania|hCoV-19/Australia/VIC873/2020|EPI ISL 427128|B.1|Australia|2020-04-05	0.0002361107	Oceania
Oceania|hCoV-19/Australia/VIC367/2020|EPI ISL 426675|A.2|Australia|2020-03-22	Oceania|hCoV-19/Australia/VIC873/2020|EPI ISL 427128|B.1|Australia|2020-04-05	0.0004723194	Oceania
Oceania|hCoV-19/Australia/VIC285/2020|EPI ISL 419976|B.1.5|Australia|2020-03-22	Oceania|hCoV-19/Australia/VIC873/2020|EPI ISL 427128|B.1|Australia|2020-04-05	0.0001011714	Oceania
Oceania|hCoV-19/Australia/VIC278/2020|EPI ISL 419971|B.1.5|Australia|2020-03-22	Oceania|hCoV-19/Australia/VIC873/2020|EPI ISL 427128|B.1|Australia|2020-04-05	0.0001686308	Oceania
Oceania|hCoV-19/Australia/QLD1010/2020|EPI ISL 530270|B.6|Australia|2020-03-22	Oceania|hCoV-19/Australia/VIC873/2020|EPI ISL 427128|B.1|Australia|2020-04-05	0.0004385656	Oceania
Oceania|hCoV-19/Australia/NSW2265/2020|EPI ISL 500700|B.1.370|Australia|2020-03-22	Oceania|hCoV-19/Australia/VIC873/2020|EPI ISL 427128|B.1|Australia|2020-04-05	0.0002024262	Oceania
Oceania|hCoV-19/Australia/VIC276/2020|EPI ISL 419969|B.6|Australia|2020-03-22	Oceania|hCoV-19/Australia/VIC873/2020|EPI ISL 427128|B.1|Australia|2020-04-05	0.0004723195	Oceania
Oceania|hCoV-19/Australia/SAP383/2020|EPI ISL 492148|B.1.5|Australia|2020-03-22	Oceania|hCoV-19/Australia/VIC873/2020|EPI ISL 427128|B.1|Australia|2020-04-05	0.0001349019	Oceania
Oceania|hCoV-19/Australia/ACT0071/2020|EPI ISL 498531|B.40|Australia|2020-03-22	Oceania|hCoV-19/Australia/VIC873/2020|EPI ISL 427128|B.1|Australia|2020-04-05	0.0004385937	Oceania
Oceania|hCoV-19/Australia/VIC134/2020|EPI ISL 419827|B.1.1|Australia|2020-03-22	Oceania|hCoV-19/Australia/VIC873/2020|EPI ISL 427128|B.1|Australia|2020-04-05	0.0002361216	Oceania
Oceania|hCoV-19/Australia/VIC283/2020|EPI ISL 419974|B.1|Australia|2020-03-22	Oceania|hCoV-19/Australia/VIC873/2020|EPI ISL 427128|B.1|Australia|2020-04-05	0.0001686416	Oceania
Oceania|hCoV-19/Australia/NSW2244/2020|EPI ISL 500684|B.1|Australia|2020-03-22	Oceania|hCoV-19/Australia/VIC873/2020|EPI ISL 427128|B.1|Australia|2020-04-05	0.0001686416	Oceania
Oceania|hCoV-19/Australia/VIC267/2020|EPI ISL 419960|B.1|Australia|2020-03-22	Oceania|hCoV-19/Australia/VIC873/2020|EPI ISL 427128|B.1|Australia|2020-04-05	0.0001686416	Oceania
Oceania|hCoV-19/Australia/VIC287/2020|EPI ISL 419978|B.1|Australia|2020-03-22	Oceania|hCoV-19/Australia/VIC873/2020|EPI ISL 427128|B.1|Australia|2020-04-05	0.0001686338	Oceania
Oceania|hCoV-19/New Zealand/20VR1451/2020|EPI ISL 456218|B.3|New Zealand|2020-03-23	Oceania|hCoV-19/Australia/VIC873/2020|EPI ISL 427128|B.1|Australia|2020-04-05	0.0003710657	Oceania
Oceania|hCoV-19/Australia/VIC299/2020|EPI ISL 419990|B.40|Australia|2020-03-23	Oceania|hCoV-19/Australia/VIC873/2020|EPI ISL 427128|B.1|Australia|2020-04-05	0.0003710852	Oceania
Oceania|hCoV-19/Australia/SAP336/2020|EPI ISL 483113|B.1.5|Australia|2020-03-23	Oceania|hCoV-19/Australia/VIC873/2020|EPI ISL 427128|B.1|Australia|2020-04-05	0.0001011761	Oceania
Oceania|hCoV-19/Australia/QLDID938/2020|EPI ISL 444612|B.1|Australia|2020-03-23	Oceania|hCoV-19/Australia/VIC873/2020|EPI ISL 427128|B.1|Australia|2020-04-05	0.0001686338	Oceania
Oceania|hCoV-19/Australia/VIC384/2020|EPI ISL 426691|B.1.5|Australia|2020-03-23	Oceania|hCoV-19/Australia/VIC873/2020|EPI ISL 427128|B.1|Australia|2020-04-05	0.0001686386	Oceania
Oceania|hCoV-19/Australia/VIC309/2020|EPI ISL 420000|B.1.1|Australia|2020-03-23	Oceania|hCoV-19/Australia/VIC873/2020|EPI ISL 427128|B.1|Australia|2020-04-05	0.0001686435	Oceania
Oceania|hCoV-19/Australia/VIC308/2020|EPI ISL 419999|B.1|Australia|2020-03-23	Oceania|hCoV-19/Australia/VIC873/2020|EPI ISL 427128|B.1|Australia|2020-04-05	0.0002361148	Oceania
Oceania|hCoV-19/Australia/VIC383/2020|EPI ISL 426690|B.1|Australia|2020-03-23	Oceania|hCoV-19/Australia/VIC873/2020|EPI ISL 427128|B.1|Australia|2020-04-05	0.0002023648	Oceania
Oceania|hCoV-19/New Zealand/20VR1796/2020|EPI ISL 456255|B.1|New Zealand|2020-03-23	Oceania|hCoV-19/Australia/VIC873/2020|EPI ISL 427128|B.1|Australia|2020-04-05	0.0002361257	Oceania
Oceania|hCoV-19/Australia/VIC530/2020|EPI ISL 426796|B.1|Australia|2020-03-23	Oceania|hCoV-19/Australia/VIC873/2020|EPI ISL 427128|B.1|Australia|2020-04-05	0.0001349019	Oceania
Oceania|hCoV-19/Australia/VIC301/2020|EPI ISL 419992|B.40|Australia|2020-03-23	Oceania|hCoV-19/Australia/VIC873/2020|EPI ISL 427128|B.1|Australia|2020-04-05	0.0003373276	Oceania
Oceania|hCoV-19/Australia/VIC389/2020|EPI ISL 426696|B|Australia|2020-03-23	Oceania|hCoV-19/Australia/VIC873/2020|EPI ISL 427128|B.1|Australia|2020-04-05	0.0004048473	Oceania
Oceania|hCoV-19/New Zealand/20VR1618/2020|EPI ISL 456228|B.1.1.254|New Zealand|2020-03-23	Oceania|hCoV-19/Australia/VIC873/2020|EPI ISL 427128|B.1|Australia|2020-04-05	0.0002361175	Oceania
Oceania|hCoV-19/New Zealand/20VR1626/2020|EPI ISL 456236|B.31|New Zealand|2020-03-23	Oceania|hCoV-19/Australia/VIC873/2020|EPI ISL 427128|B.1|Australia|2020-04-05	0.0005398721	Oceania
Oceania|hCoV-19/Australia/VIC300/2020|EPI ISL 419991|B.1.5|Australia|2020-03-23	Oceania|hCoV-19/Australia/VIC873/2020|EPI ISL 427128|B.1|Australia|2020-04-05	0.0001686309	Oceania
Oceania|hCoV-19/Australia/VIC296/2020|EPI ISL 419987|B.1.1|Australia|2020-03-23	Oceania|hCoV-19/Australia/VIC873/2020|EPI ISL 427128|B.1|Australia|2020-04-05	0.0002361216	Oceania
Oceania|hCoV-19/Australia/VIC312/2020|EPI ISL 420003|B.1|Australia|2020-03-23	Oceania|hCoV-19/Australia/VIC873/2020|EPI ISL 427128|B.1|Australia|2020-04-05	0.0002023741	Oceania
Oceania|hCoV-19/Australia/QLD985/2020|EPI ISL 530265|B.1|Australia|2020-03-24	Oceania|hCoV-19/Australia/VIC873/2020|EPI ISL 427128|B.1|Australia|2020-04-05	0.0000337224	Oceania
Oceania|hCoV-19/Australia/QLDID941/2020|EPI ISL 447594|B.1.1|Australia|2020-03-24	Oceania|hCoV-19/Australia/VIC873/2020|EPI ISL 427128|B.1|Australia|2020-04-05	0.0002023857	Oceania
Oceania|hCoV-19/Australia/VIC13741/2020|EPI ISL 563820|B.40|Australia|2020-03-24	Oceania|hCoV-19/Australia/VIC873/2020|EPI ISL 427128|B.1|Australia|2020-04-05	0.0004385657	Oceania
Oceania|hCoV-19/Australia/VIC395/2020|EPI ISL 426698|B.1|Australia|2020-03-24	Oceania|hCoV-19/Australia/VIC873/2020|EPI ISL 427128|B.1|Australia|2020-04-05	0.0003035940	Oceania
Oceania|hCoV-19/New Zealand/20VR1581/2020|EPI ISL 456223|B.1.1|New Zealand|2020-03-24	Oceania|hCoV-19/Australia/VIC873/2020|EPI ISL 427128|B.1|Australia|2020-04-05	0.0002361215	Oceania
Oceania|hCoV-19/Australia/VIC315/2020|EPI ISL 420006|B.1.1|Australia|2020-03-24	Oceania|hCoV-19/Australia/VIC873/2020|EPI ISL 427128|B.1|Australia|2020-04-05	0.0002023764	Oceania
Oceania|hCoV-19/Australia/VIC541/2020|EPI ISL 426806|B.1.5|Australia|2020-03-24	Oceania|hCoV-19/Australia/VIC873/2020|EPI ISL 427128|B.1|Australia|2020-04-05	0.0001349043	Oceania
Oceania|hCoV-19/Australia/VIC449/2020|EPI ISL 426745|B.1|Australia|2020-03-24	Oceania|hCoV-19/Australia/VIC873/2020|EPI ISL 427128|B.1|Australia|2020-04-05	0.0001686416	Oceania
Oceania|hCoV-19/Australia/VIC394/2020|EPI ISL 426697|B.1.1.296|Australia|2020-03-24	Oceania|hCoV-19/Australia/VIC873/2020|EPI ISL 427128|B.1|Australia|2020-04-05	0.0002698713	Oceania
Oceania|hCoV-19/Australia/SAP244/2020|EPI ISL 468002|B.1.1.1|Australia|2020-03-24	Oceania|hCoV-19/Australia/VIC873/2020|EPI ISL 427128|B.1|Australia|2020-04-05	0.0003373472	Oceania
Oceania|hCoV-19/Guam/GU-NHG-02/2020|EPI ISL 444610|B.6|Guam|2020-03-24	Oceania|hCoV-19/Australia/VIC873/2020|EPI ISL 427128|B.1|Australia|2020-04-05	0.0003710681	Oceania
Oceania|hCoV-19/Australia/VIC325/2020|EPI ISL 420016|B.31|Australia|2020-03-24	Oceania|hCoV-19/Australia/VIC873/2020|EPI ISL 427128|B.1|Australia|2020-04-05	0.0004385860	Oceania
Oceania|hCoV-19/Australia/VIC321/2020|EPI ISL 420012|B.1|Australia|2020-03-24	Oceania|hCoV-19/Australia/VIC873/2020|EPI ISL 427128|B.1|Australia|2020-04-05	0.0001686338	Oceania
Oceania|hCoV-19/Australia/WA56/2020|EPI ISL 470873|B.1|Australia|2020-03-24	Oceania|hCoV-19/Australia/VIC873/2020|EPI ISL 427128|B.1|Australia|2020-04-05	0.0002024378	Oceania
Oceania|hCoV-19/Australia/VIC540/2020|EPI ISL 426805|B.1|Australia|2020-03-24	Oceania|hCoV-19/Australia/VIC873/2020|EPI ISL 427128|B.1|Australia|2020-04-05	0.0003035940	Oceania
Oceania|hCoV-19/Australia/QLD986/2020|EPI ISL 530266|B.1.5|Australia|2020-03-24	Oceania|hCoV-19/Australia/VIC873/2020|EPI ISL 427128|B.1|Australia|2020-04-05	0.0001686357	Oceania
Oceania|hCoV-19/Australia/QLDID939/2020|EPI ISL 444793|B.1.265|Australia|2020-03-24	Oceania|hCoV-19/Australia/VIC873/2020|EPI ISL 427128|B.1|Australia|2020-04-05	0.0002023946	Oceania
Oceania|hCoV-19/Australia/VIC555/2020|EPI ISL 426816|B.1.3|Australia|2020-03-25	Oceania|hCoV-19/Australia/VIC873/2020|EPI ISL 427128|B.1|Australia|2020-04-05	0.0002023852	Oceania
Oceania|hCoV-19/Australia/QLDID935/2020|EPI ISL 436097|B.1.5|Australia|2020-03-25	Oceania|hCoV-19/Australia/VIC873/2020|EPI ISL 427128|B.1|Australia|2020-04-05	0.0001686387	Oceania
Oceania|hCoV-19/Australia/VIC548/2020|EPI ISL 426811|B.1.1|Australia|2020-03-25	Oceania|hCoV-19/Australia/VIC873/2020|EPI ISL 427128|B.1|Australia|2020-04-05	0.0002023857	Oceania
Oceania|hCoV-19/Australia/SAP242/2020|EPI ISL 468023|B.1|Australia|2020-03-25	Oceania|hCoV-19/Australia/VIC873/2020|EPI ISL 427128|B.1|Australia|2020-04-05	0.0001686338	Oceania
Oceania|hCoV-19/Australia/VIC535/2020|EPI ISL 426801|B|Australia|2020-03-25	Oceania|hCoV-19/Australia/VIC873/2020|EPI ISL 427128|B.1|Australia|2020-04-05	0.0003035912	Oceania
Oceania|hCoV-19/New Zealand/20VR1765/2020|EPI ISL 536789|B.31|New Zealand|2020-03-25	Oceania|hCoV-19/Australia/VIC873/2020|EPI ISL 427128|B.1|Australia|2020-04-05	0.0005398721	Oceania
Oceania|hCoV-19/Australia/VIC597/2020|EPI ISL 426854|B.1.1|Australia|2020-03-25	Oceania|hCoV-19/Australia/VIC873/2020|EPI ISL 427128|B.1|Australia|2020-04-05	0.0002361216	Oceania
Oceania|hCoV-19/Australia/SAP256/2020|EPI ISL 468028|B.1|Australia|2020-03-25	Oceania|hCoV-19/Australia/VIC873/2020|EPI ISL 427128|B.1|Australia|2020-04-05	0.0001686338	Oceania
Oceania|hCoV-19/Australia/VIC566/2020|EPI ISL 426826|B.1|Australia|2020-03-25	Oceania|hCoV-19/Australia/VIC873/2020|EPI ISL 427128|B.1|Australia|2020-04-05	0.0001349043	Oceania
Oceania|hCoV-19/Australia/SAP273/2020|EPI ISL 468029|B.1.5|Australia|2020-03-25	Oceania|hCoV-19/Australia/VIC873/2020|EPI ISL 427128|B.1|Australia|2020-04-05	0.0001349019	Oceania
Oceania|hCoV-19/Australia/QLD962/2020|EPI ISL 530241|B.1|Australia|2020-03-25	Oceania|hCoV-19/Australia/VIC873/2020|EPI ISL 427128|B.1|Australia|2020-04-05	0.0000674431	Oceania
Oceania|hCoV-19/Australia/SAP263/2020|EPI ISL 468022|A|Australia|2020-03-25	Oceania|hCoV-19/Australia/VIC873/2020|EPI ISL 427128|B.1|Australia|2020-04-05	0.0004385909	Oceania
Oceania|hCoV-19/Australia/VIC571/2020|EPI ISL 426831|B.1.370|Australia|2020-03-25	Oceania|hCoV-19/Australia/VIC873/2020|EPI ISL 427128|B.1|Australia|2020-04-05	0.0002360971	Oceania
Oceania|hCoV-19/Australia/VIC561/2020|EPI ISL 426822|B.1.1|Australia|2020-03-25	Oceania|hCoV-19/Australia/VIC873/2020|EPI ISL 427128|B.1|Australia|2020-04-05	0.0002698588	Oceania
Oceania|hCoV-19/Australia/QLD960/2020|EPI ISL 530242|B.1.1|Australia|2020-03-25	Oceania|hCoV-19/Australia/VIC873/2020|EPI ISL 427128|B.1|Australia|2020-04-05	0.0001686435	Oceania
Oceania|hCoV-19/Australia/NSW166/2020|EPI ISL 427771|B.1.1|Australia|2020-03-25	Oceania|hCoV-19/Australia/VIC873/2020|EPI ISL 427128|B.1|Australia|2020-04-05	0.0002049712	Oceania
Oceania|hCoV-19/Australia/NSW221/2020|EPI ISL 451487|B.6|Australia|2020-03-25	Oceania|hCoV-19/Australia/VIC873/2020|EPI ISL 427128|B.1|Australia|2020-04-05	0.0004783320	Oceania
Oceania|hCoV-19/Australia/VIC617/2020|EPI ISL 426872|B.1|Australia|2020-03-26	Oceania|hCoV-19/Australia/VIC873/2020|EPI ISL 427128|B.1|Australia|2020-04-05	0.0001686417	Oceania
Oceania|hCoV-19/New Zealand/20VR1783/2020|EPI ISL 456252|B.31|New Zealand|2020-03-26	Oceania|hCoV-19/Australia/VIC873/2020|EPI ISL 427128|B.1|Australia|2020-04-05	0.0005736260	Oceania
Oceania|hCoV-19/Australia/NSW2435/2020|EPI ISL 527016|B.1.5|Australia|2020-03-26	Oceania|hCoV-19/Australia/VIC873/2020|EPI ISL 427128|B.1|Australia|2020-04-05	0.0001011743	Oceania
Oceania|hCoV-19/Australia/VIC942/2020|EPI ISL 430639|B.1|Australia|2020-03-26	Oceania|hCoV-19/Australia/VIC873/2020|EPI ISL 427128|B.1|Australia|2020-04-05	0.0002361080	Oceania
Oceania|hCoV-19/Australia/QLD1012/2020|EPI ISL 530272|B.40|Australia|2020-03-26	Oceania|hCoV-19/Australia/VIC873/2020|EPI ISL 427128|B.1|Australia|2020-04-05	0.0003710787	Oceania
Oceania|hCoV-19/Australia/SAP319/2020|EPI ISL 483099|B.1.1|Australia|2020-03-26	Oceania|hCoV-19/Australia/VIC873/2020|EPI ISL 427128|B.1|Australia|2020-04-05	0.0003035834	Oceania
Oceania|hCoV-19/Australia/SAP246/2020|EPI ISL 468014|B.1.153|Australia|2020-03-26	Oceania|hCoV-19/Australia/VIC873/2020|EPI ISL 427128|B.1|Australia|2020-04-05	0.0001349081	Oceania
Oceania|hCoV-19/New Zealand/20VR1773/2020|EPI ISL 456244|B.1.1|New Zealand|2020-03-26	Oceania|hCoV-19/Australia/VIC873/2020|EPI ISL 427128|B.1|Australia|2020-04-05	0.0002361216	Oceania
Oceania|hCoV-19/Guam/GU NHG 01/2020|EPI ISL 444998|B.6|Guam|2020-03-26	Oceania|hCoV-19/Australia/VIC873/2020|EPI ISL 427128|B.1|Australia|2020-04-05	0.0004722976	Oceania
Oceania|hCoV-19/Australia/QLD965/2020|EPI ISL 530244|B.1.5|Australia|2020-03-26	Oceania|hCoV-19/Australia/VIC873/2020|EPI ISL 427128|B.1|Australia|2020-04-05	0.0001349042	Oceania
Oceania|hCoV-19/Australia/VIC458/2020|EPI ISL 426752|B.1.255|Australia|2020-03-26	Oceania|hCoV-19/Australia/VIC873/2020|EPI ISL 427128|B.1|Australia|2020-04-05	0.0001349043	Oceania
Oceania|hCoV-19/Australia/SAP051/2020|EPI ISL 451090|B.1.255|Australia|2020-03-26	Oceania|hCoV-19/Australia/VIC873/2020|EPI ISL 427128|B.1|Australia|2020-04-05	0.0002023741	Oceania
Oceania|hCoV-19/Australia/SAP052/2020|EPI ISL 451091|B.1|Australia|2020-03-26	Oceania|hCoV-19/Australia/VIC873/2020|EPI ISL 427128|B.1|Australia|2020-04-05	0.0001686416	Oceania
Oceania|hCoV-19/Australia/QLDID940/2020|EPI ISL 444794|B.1|Australia|2020-03-26	Oceania|hCoV-19/Australia/VIC873/2020|EPI ISL 427128|B.1|Australia|2020-04-05	0.0002023741	Oceania
Oceania|hCoV-19/New Zealand/20VR1779/2020|EPI ISL 456248|B.1|New Zealand|2020-03-26	Oceania|hCoV-19/Australia/VIC873/2020|EPI ISL 427128|B.1|Australia|2020-04-05	0.0002023741	Oceania
Oceania|hCoV-19/Australia/VIC1995/2020|EPI ISL 521901|B.1.370|Australia|2020-03-26	Oceania|hCoV-19/Australia/VIC873/2020|EPI ISL 427128|B.1|Australia|2020-04-05	0.0002361080	Oceania
Oceania|hCoV-19/Australia/SAP221/2020|EPI ISL 468026|B.1.1|Australia|2020-03-26	Oceania|hCoV-19/Australia/VIC873/2020|EPI ISL 427128|B.1|Australia|2020-04-05	0.0002361107	Oceania
Oceania|hCoV-19/Australia/NSW220/2020|EPI ISL 451486|B|Australia|2020-03-26	Oceania|hCoV-19/Australia/VIC873/2020|EPI ISL 427128|B.1|Australia|2020-04-05	0.0004099938	Oceania
Oceania|hCoV-19/Australia/SAP310/2020|EPI ISL 483093|B|Australia|2020-03-27	Oceania|hCoV-19/Australia/VIC873/2020|EPI ISL 427128|B.1|Australia|2020-04-05	0.0003710855	Oceania
Oceania|hCoV-19/Australia/VIC668/2020|EPI ISL 426964|B|Australia|2020-03-27	Oceania|hCoV-19/Australia/VIC873/2020|EPI ISL 427128|B.1|Australia|2020-04-05	0.0004048285	Oceania
Oceania|hCoV-19/Australia/VIC667/2020|EPI ISL 426963|B.3|Australia|2020-03-27	Oceania|hCoV-19/Australia/VIC873/2020|EPI ISL 427128|B.1|Australia|2020-04-05	0.0003035780	Oceania
Oceania|hCoV-19/Australia/SAP327/2020|EPI ISL 483105|B.1|Australia|2020-03-27	Oceania|hCoV-19/Australia/VIC873/2020|EPI ISL 427128|B.1|Australia|2020-04-05	0.0002699330	Oceania
Oceania|hCoV-19/Australia/SAP056/2020|EPI ISL 451095|B.1|Australia|2020-03-27	Oceania|hCoV-19/Australia/VIC873/2020|EPI ISL 427128|B.1|Australia|2020-04-05	0.0001349043	Oceania
Oceania|hCoV-19/Australia/SAP331/2020|EPI ISL 483109|B.1.370|Australia|2020-03-27	Oceania|hCoV-19/Australia/VIC873/2020|EPI ISL 427128|B.1|Australia|2020-04-05	0.0002698308	Oceania
Oceania|hCoV-19/Australia/SAP309/2020|EPI ISL 483092|B|Australia|2020-03-27	Oceania|hCoV-19/Australia/VIC873/2020|EPI ISL 427128|B.1|Australia|2020-04-05	0.0004048286	Oceania
Oceania|hCoV-19/New Zealand/20VR1624/2020|EPI ISL 456234|B.1|New Zealand|2020-03-27	Oceania|hCoV-19/Australia/VIC873/2020|EPI ISL 427128|B.1|Australia|2020-04-05	0.0001686387	Oceania
Oceania|hCoV-19/Australia/VIC677/2020|EPI ISL 426972|B.1|Australia|2020-03-27	Oceania|hCoV-19/Australia/VIC873/2020|EPI ISL 427128|B.1|Australia|2020-04-05	0.0002023741	Oceania
Oceania|hCoV-19/Australia/SAP058/2020|EPI ISL 451097|B.1|Australia|2020-03-27	Oceania|hCoV-19/Australia/VIC873/2020|EPI ISL 427128|B.1|Australia|2020-04-05	0.0001686416	Oceania
Oceania|hCoV-19/Australia/VIC665/2020|EPI ISL 426961|B.1|Australia|2020-03-27	Oceania|hCoV-19/Australia/VIC873/2020|EPI ISL 427128|B.1|Australia|2020-04-05	0.0001686338	Oceania
Oceania|hCoV-19/Australia/VIC606/2020|EPI ISL 426861|B.1.255|Australia|2020-03-27	Oceania|hCoV-19/Australia/VIC873/2020|EPI ISL 427128|B.1|Australia|2020-04-05	0.0001349043	Oceania
Oceania|hCoV-19/New Zealand/20VR2581/2020|EPI ISL 548127|B.1.3|New Zealand|2020-03-27	Oceania|hCoV-19/Australia/VIC873/2020|EPI ISL 427128|B.1|Australia|2020-04-05	0.0002361596	Oceania
Oceania|hCoV-19/Australia/NSW305/2020|EPI ISL 451569|B.1|Australia|2020-03-27	Oceania|hCoV-19/Australia/VIC873/2020|EPI ISL 427128|B.1|Australia|2020-04-05	0.0001707878	Oceania
Oceania|hCoV-19/Australia/NSW261/2020|EPI ISL 451526|B.1.1|Australia|2020-03-27	Oceania|hCoV-19/Australia/VIC873/2020|EPI ISL 427128|B.1|Australia|2020-04-05	0.0002049616	Oceania
Oceania|hCoV-19/Australia/NSW233/2020|EPI ISL 451499|B.1.5|Australia|2020-03-27	Oceania|hCoV-19/Australia/VIC873/2020|EPI ISL 427128|B.1|Australia|2020-04-05	0.0002049616	Oceania
Oceania|hCoV-19/Australia/NSW278/2020|EPI ISL 451542|B.1.1|Australia|2020-03-27	Oceania|hCoV-19/Australia/VIC873/2020|EPI ISL 427128|B.1|Australia|2020-04-05	0.0001707978	Oceania
Oceania|hCoV-19/Australia/NSW234/2020|EPI ISL 451500|B.1.5|Australia|2020-03-27	Oceania|hCoV-19/Australia/VIC873/2020|EPI ISL 427128|B.1|Australia|2020-04-05	0.0000683076	Oceania
Oceania|hCoV-19/Australia/SAP061/2020|EPI ISL 451100|B.1|Australia|2020-03-28	Oceania|hCoV-19/Australia/VIC873/2020|EPI ISL 427128|B.1|Australia|2020-04-05	0.0001686417	Oceania
Oceania|hCoV-19/Australia/SAP334/2020|EPI ISL 483111|B.1.5|Australia|2020-03-28	Oceania|hCoV-19/Australia/VIC873/2020|EPI ISL 427128|B.1|Australia|2020-04-05	0.0001686387	Oceania
Oceania|hCoV-19/New Zealand/20VR1839/2020|EPI ISL 456280|B.31|New Zealand|2020-03-28	Oceania|hCoV-19/Australia/VIC873/2020|EPI ISL 427128|B.1|Australia|2020-04-05	0.0005061051	Oceania
Oceania|hCoV-19/Australia/VIC808/2020|EPI ISL 427082|B.31|Australia|2020-03-28	Oceania|hCoV-19/Australia/VIC873/2020|EPI ISL 427128|B.1|Australia|2020-04-05	0.0005736095	Oceania
Oceania|hCoV-19/Australia/VIC652/2020|EPI ISL 426948|B.1.5|Australia|2020-03-28	Oceania|hCoV-19/Australia/VIC873/2020|EPI ISL 427128|B.1|Australia|2020-04-05	0.0000674462	Oceania
Oceania|hCoV-19/Australia/SAP062/2020|EPI ISL 451101|B.1|Australia|2020-03-28	Oceania|hCoV-19/Australia/VIC873/2020|EPI ISL 427128|B.1|Australia|2020-04-05	0.0001686416	Oceania
Oceania|hCoV-19/Australia/VIC685/2020|EPI ISL 426980|B.40|Australia|2020-03-28	Oceania|hCoV-19/Australia/VIC873/2020|EPI ISL 427128|B.1|Australia|2020-04-05	0.0005398471	Oceania
Oceania|hCoV-19/Australia/VIC-CBA3/2020|EPI ISL 420877|B.1.1|Australia|2020-03-28	Oceania|hCoV-19/Australia/VIC873/2020|EPI ISL 427128|B.1|Australia|2020-04-05	0.0002698463	Oceania
Oceania|hCoV-19/Australia/VIC644/2020|EPI ISL 426940|B.1|Australia|2020-03-28	Oceania|hCoV-19/Australia/VIC873/2020|EPI ISL 427128|B.1|Australia|2020-04-05	0.0002698558	Oceania
Oceania|hCoV-19/Australia/NSW322/2020|EPI ISL 451584|B.1|Australia|2020-03-28	Oceania|hCoV-19/Australia/VIC873/2020|EPI ISL 427128|B.1|Australia|2020-04-05	0.0001707878	Oceania
Oceania|hCoV-19/Australia/NSW511/2020|EPI ISL 455051|B.1.5|Australia|2020-03-28	Oceania|hCoV-19/Australia/VIC873/2020|EPI ISL 427128|B.1|Australia|2020-04-05	0.0000683076	Oceania
Oceania|hCoV-19/Australia/NSW538/2020|EPI ISL 455077|B.1|Australia|2020-03-28	Oceania|hCoV-19/Australia/VIC873/2020|EPI ISL 427128|B.1|Australia|2020-04-05	0.0001707878	Oceania
Oceania|hCoV-19/Australia/NSW225/2020|EPI ISL 451491|B.1.1.296|Australia|2020-03-28	Oceania|hCoV-19/Australia/VIC873/2020|EPI ISL 427128|B.1|Australia|2020-04-05	0.0003074905	Oceania
Oceania|hCoV-19/Australia/NSW247/2020|EPI ISL 451512|B.1.5|Australia|2020-03-28	Oceania|hCoV-19/Australia/VIC873/2020|EPI ISL 427128|B.1|Australia|2020-04-05	0.0001024666	Oceania
Oceania|hCoV-19/Australia/NSW266/2020|EPI ISL 451531|B.40|Australia|2020-03-28	Oceania|hCoV-19/Australia/VIC873/2020|EPI ISL 427128|B.1|Australia|2020-04-05	0.0004100130	Oceania
Oceania|hCoV-19/Australia/NSW227/2020|EPI ISL 451493|B.1|Australia|2020-03-28	Oceania|hCoV-19/Australia/VIC873/2020|EPI ISL 427128|B.1|Australia|2020-04-05	0.0001366210	Oceania
Oceania|hCoV-19/Australia/NSW279/2020|EPI ISL 451543|B.1|Australia|2020-03-28	Oceania|hCoV-19/Australia/VIC873/2020|EPI ISL 427128|B.1|Australia|2020-04-05	0.0001366274	Oceania
Oceania|hCoV-19/Australia/NSW229/2020|EPI ISL 451495|B.4|Australia|2020-03-28	Oceania|hCoV-19/Australia/VIC873/2020|EPI ISL 427128|B.1|Australia|2020-04-05	0.0005125542	Oceania
Oceania|hCoV-19/Australia/VIC639/2020|EPI ISL 426935|B.1|Australia|2020-03-29	Oceania|hCoV-19/Australia/VIC873/2020|EPI ISL 427128|B.1|Australia|2020-04-05	0.0001686388	Oceania
Oceania|hCoV-19/Australia/SAP067/2020|EPI ISL 451105|B.1.275|Australia|2020-03-29	Oceania|hCoV-19/Australia/VIC873/2020|EPI ISL 427128|B.1|Australia|2020-04-05	0.0001686338	Oceania
Oceania|hCoV-19/Australia/VIC682/2020|EPI ISL 426977|B.1.5|Australia|2020-03-29	Oceania|hCoV-19/Australia/VIC873/2020|EPI ISL 427128|B.1|Australia|2020-04-05	0.0000674462	Oceania
Oceania|hCoV-19/Australia/VIC712/2020|EPI ISL 426999|B.1|Australia|2020-03-29	Oceania|hCoV-19/Australia/VIC873/2020|EPI ISL 427128|B.1|Australia|2020-04-05	0.0001349043	Oceania
Oceania|hCoV-19/Australia/VIC710/2020|EPI ISL 426997|B.52|Australia|2020-03-29	Oceania|hCoV-19/Australia/VIC873/2020|EPI ISL 427128|B.1|Australia|2020-04-05	0.0003373403	Oceania
Oceania|hCoV-19/Australia/SAP065/2020|EPI ISL 451103|B.1|Australia|2020-03-29	Oceania|hCoV-19/Australia/VIC873/2020|EPI ISL 427128|B.1|Australia|2020-04-05	0.0001349043	Oceania
Oceania|hCoV-19/Australia/SAP204/2020|EPI ISL 468013|B.1.1|Australia|2020-03-29	Oceania|hCoV-19/Australia/VIC873/2020|EPI ISL 427128|B.1|Australia|2020-04-05	0.0001686606	Oceania
Oceania|hCoV-19/Australia/VIC638/2020|EPI ISL 426934|B.1.1|Australia|2020-03-29	Oceania|hCoV-19/Australia/VIC873/2020|EPI ISL 427128|B.1|Australia|2020-04-05	0.0001686435	Oceania
Oceania|hCoV-19/Australia/NSW249/2020|EPI ISL 451514|B.1.1|Australia|2020-03-29	Oceania|hCoV-19/Australia/VIC873/2020|EPI ISL 427128|B.1|Australia|2020-04-05	0.0002049616	Oceania
Oceania|hCoV-19/Australia/NSW555/2020|EPI ISL 455094|B.1.5|Australia|2020-03-29	Oceania|hCoV-19/Australia/VIC873/2020|EPI ISL 427128|B.1|Australia|2020-04-05	0.0001707898	Oceania
Oceania|hCoV-19/Australia/NSW342/2020|EPI ISL 451604|B.1.178|Australia|2020-03-29	Oceania|hCoV-19/Australia/VIC873/2020|EPI ISL 427128|B.1|Australia|2020-04-05	0.0001707878	Oceania
Oceania|hCoV-19/Australia/NSW224/2020|EPI ISL 451490|B.1.255|Australia|2020-03-29	Oceania|hCoV-19/Australia/VIC873/2020|EPI ISL 427128|B.1|Australia|2020-04-05	0.0002049496	Oceania
Oceania|hCoV-19/Australia/NSW311/2020|EPI ISL 451575|B.1|Australia|2020-03-29	Oceania|hCoV-19/Australia/VIC873/2020|EPI ISL 427128|B.1|Australia|2020-04-05	0.0001707878	Oceania
Oceania|hCoV-19/Australia/NSW246/2020|EPI ISL 451511|B.6|Australia|2020-03-29	Oceania|hCoV-19/Australia/VIC873/2020|EPI ISL 427128|B.1|Australia|2020-04-05	0.0004783544	Oceania
Oceania|hCoV-19/Australia/WA111/2020|EPI ISL 512764|B.1|Australia|2020-03-29	Oceania|hCoV-19/Australia/VIC873/2020|EPI ISL 427128|B.1|Australia|2020-04-05	0.0001366367	Oceania
Oceania|hCoV-19/New Zealand/20VR1837/2020|EPI ISL 456278|B.1|New Zealand|2020-03-29	Oceania|hCoV-19/Australia/VIC873/2020|EPI ISL 427128|B.1|Australia|2020-04-05	0.0001686480	Oceania
Oceania|hCoV-19/Australia/VIC744/2020|EPI ISL 427022|B.1.1.8|Australia|2020-03-29	Oceania|hCoV-19/Australia/VIC873/2020|EPI ISL 427128|B.1|Australia|2020-04-05	0.0002364376	Oceania
Oceania|hCoV-19/Australia/TAS226/2020|EPI ISL 522655|B.1|Australia|2020-03-29	Oceania|hCoV-19/Australia/VIC873/2020|EPI ISL 427128|B.1|Australia|2020-04-05	0.0001688730	Oceania
Oceania|hCoV-19/Australia/VIC731/2020|EPI ISL 427010|B.1.1|Australia|2020-03-30	Oceania|hCoV-19/Australia/VIC873/2020|EPI ISL 427128|B.1|Australia|2020-04-05	0.0002361106	Oceania
Oceania|hCoV-19/Australia/VIC779/2020|EPI ISL 427054|B.52|Australia|2020-03-30	Oceania|hCoV-19/Australia/VIC873/2020|EPI ISL 427128|B.1|Australia|2020-04-05	0.0004723372	Oceania
Oceania|hCoV-19/Australia/SAP070/2020|EPI ISL 451108|B.1|Australia|2020-03-30	Oceania|hCoV-19/Australia/VIC873/2020|EPI ISL 427128|B.1|Australia|2020-04-05	0.0001686416	Oceania
Oceania|hCoV-19/Australia/VIC752/2020|EPI ISL 427029|B.4|Australia|2020-03-30	Oceania|hCoV-19/Australia/VIC873/2020|EPI ISL 427128|B.1|Australia|2020-04-05	0.0005061195	Oceania
Oceania|hCoV-19/Australia/SAP451/2020|EPI ISL 508141|B.1|Australia|2020-03-30	Oceania|hCoV-19/Australia/VIC873/2020|EPI ISL 427128|B.1|Australia|2020-04-05	0.0003035692	Oceania
Oceania|hCoV-19/Australia/SAP206/2020|EPI ISL 468036|B.1.201|Australia|2020-03-30	Oceania|hCoV-19/Australia/VIC873/2020|EPI ISL 427128|B.1|Australia|2020-04-05	0.0001349043	Oceania
Oceania|hCoV-19/Australia/NSW562/2020|EPI ISL 478674|B.1|Australia|2020-03-30	Oceania|hCoV-19/Australia/VIC873/2020|EPI ISL 427128|B.1|Australia|2020-04-05	0.0001366274	Oceania
Oceania|hCoV-19/Australia/NSW303/2020|EPI ISL 451567|B.1.1|Australia|2020-03-30	Oceania|hCoV-19/Australia/VIC873/2020|EPI ISL 427128|B.1|Australia|2020-04-05	0.0002049616	Oceania
Oceania|hCoV-19/Australia/NSW243/2020|EPI ISL 451509|B.3|Australia|2020-03-30	Oceania|hCoV-19/Australia/VIC873/2020|EPI ISL 427128|B.1|Australia|2020-04-05	0.0003074652	Oceania
Oceania|hCoV-19/Australia/NSW292/2020|EPI ISL 451556|B.1.5|Australia|2020-03-30	Oceania|hCoV-19/Australia/VIC873/2020|EPI ISL 427128|B.1|Australia|2020-04-05	0.0000683076	Oceania
Oceania|hCoV-19/Australia/NSW268/2020|EPI ISL 451533|B.1|Australia|2020-03-30	Oceania|hCoV-19/Australia/VIC873/2020|EPI ISL 427128|B.1|Australia|2020-04-05	0.0001708453	Oceania
Oceania|hCoV-19/Australia/WA86/2020|EPI ISL 512739|B.1.1|Australia|2020-03-30	Oceania|hCoV-19/Australia/VIC873/2020|EPI ISL 427128|B.1|Australia|2020-04-05	0.0003075061	Oceania
Oceania|hCoV-19/New Zealand/20VR1856/2020|EPI ISL 456284|B.31|New Zealand|2020-03-30	Oceania|hCoV-19/Australia/VIC873/2020|EPI ISL 427128|B.1|Australia|2020-04-05	0.0004723493	Oceania
Oceania|hCoV-19/Australia/NSW581/2020|EPI ISL 478693|B.1|Australia|2020-03-30	Oceania|hCoV-19/Australia/VIC873/2020|EPI ISL 427128|B.1|Australia|2020-04-05	0.0001707995	Oceania
Oceania|hCoV-19/Australia/VIC931/2020|EPI ISL 427159|B.1.1.1|Australia|2020-03-30	Oceania|hCoV-19/Australia/VIC873/2020|EPI ISL 427128|B.1|Australia|2020-04-05	0.0002699214	Oceania
Oceania|hCoV-19/Australia/VIC780/2020|EPI ISL 427055|B.1.1|Australia|2020-03-30	Oceania|hCoV-19/Australia/VIC873/2020|EPI ISL 427128|B.1|Australia|2020-04-05	0.0002024609	Oceania
Oceania|hCoV-19/New Zealand/20VR1862/2020|EPI ISL 456288|B.1|New Zealand|2020-03-30	Oceania|hCoV-19/Australia/VIC873/2020|EPI ISL 427128|B.1|Australia|2020-04-05	0.0001687000	Oceania
Oceania|hCoV-19/Australia/VIC753/2020|EPI ISL 427030|B.31|Australia|2020-03-30	Oceania|hCoV-19/Australia/VIC873/2020|EPI ISL 427128|B.1|Australia|2020-04-05	0.0005067484	Oceania
Oceania|hCoV-19/Australia/SAP285/2020|EPI ISL 468035|B.1.1|Australia|2020-03-31	Oceania|hCoV-19/Australia/VIC873/2020|EPI ISL 427128|B.1|Australia|2020-04-05	0.0002361107	Oceania
Oceania|hCoV-19/Australia/SAP268/2020|EPI ISL 468043|B.3|Australia|2020-03-31	Oceania|hCoV-19/Australia/VIC873/2020|EPI ISL 427128|B.1|Australia|2020-04-05	0.0003035780	Oceania
Oceania|hCoV-19/Australia/QLD963/2020|EPI ISL 530226|B.1|Australia|2020-03-31	Oceania|hCoV-19/Australia/VIC873/2020|EPI ISL 427128|B.1|Australia|2020-04-05	0.0002698385	Oceania
Oceania|hCoV-19/Australia/WA12/2020|EPI ISL 470830|B.1.5|Australia|2020-03-31	Oceania|hCoV-19/Australia/VIC873/2020|EPI ISL 427128|B.1|Australia|2020-04-05	0.0000674462	Oceania
Oceania|hCoV-19/Australia/SAP073/2020|EPI ISL 451110|B.1|Australia|2020-03-31	Oceania|hCoV-19/Australia/VIC873/2020|EPI ISL 427128|B.1|Australia|2020-04-05	0.0001349043	Oceania
Oceania|hCoV-19/Australia/SAP087/2020|EPI ISL 451122|B.1|Australia|2020-03-31	Oceania|hCoV-19/Australia/VIC873/2020|EPI ISL 427128|B.1|Australia|2020-04-05	0.0002361148	Oceania
Oceania|hCoV-19/Australia/VIC990/2020|EPI ISL 430556|B.1|Australia|2020-03-31	Oceania|hCoV-19/Australia/VIC873/2020|EPI ISL 427128|B.1|Australia|2020-04-05	0.0001686338	Oceania
Oceania|hCoV-19/Australia/SAP072/2020|EPI ISL 451109|B.1|Australia|2020-03-31	Oceania|hCoV-19/Australia/VIC873/2020|EPI ISL 427128|B.1|Australia|2020-04-05	0.0001686338	Oceania
Oceania|hCoV-19/Australia/NSW293/2020|EPI ISL 451557|A|Australia|2020-03-31	Oceania|hCoV-19/Australia/VIC873/2020|EPI ISL 427128|B.1|Australia|2020-04-05	0.0003758131	Oceania
Oceania|hCoV-19/Australia/NSW561/2020|EPI ISL 478673|B.1.1|Australia|2020-03-31	Oceania|hCoV-19/Australia/VIC873/2020|EPI ISL 427128|B.1|Australia|2020-04-05	0.0002049676	Oceania
Oceania|hCoV-19/Australia/NSW542/2020|EPI ISL 455081|B.1|Australia|2020-03-31	Oceania|hCoV-19/Australia/VIC873/2020|EPI ISL 427128|B.1|Australia|2020-04-05	0.0001707928	Oceania
Oceania|hCoV-19/Australia/NSW273/2020|EPI ISL 451538|B.1|Australia|2020-03-31	Oceania|hCoV-19/Australia/VIC873/2020|EPI ISL 427128|B.1|Australia|2020-04-05	0.0001707878	Oceania
Oceania|hCoV-19/Australia/NSW289/2020|EPI ISL 451553|B.1.5|Australia|2020-03-31	Oceania|hCoV-19/Australia/VIC873/2020|EPI ISL 427128|B.1|Australia|2020-04-05	0.0001366210	Oceania
Oceania|hCoV-19/Australia/NSW588/2020|EPI ISL 478700|B.1|Australia|2020-03-31	Oceania|hCoV-19/Australia/VIC873/2020|EPI ISL 427128|B.1|Australia|2020-04-05	0.0001707878	Oceania
Oceania|hCoV-19/Australia/NSW496/2020|EPI ISL 455036|B.1.5|Australia|2020-03-31	Oceania|hCoV-19/Australia/VIC873/2020|EPI ISL 427128|B.1|Australia|2020-04-05	0.0000683076	Oceania
Oceania|hCoV-19/Australia/NSW337/2020|EPI ISL 451599|B.4|Australia|2020-03-31	Oceania|hCoV-19/Australia/VIC873/2020|EPI ISL 427128|B.1|Australia|2020-04-05	0.0003758131	Oceania
Oceania|hCoV-19/Australia/NSW329/2020|EPI ISL 451591|B.1.1|Australia|2020-03-31	Oceania|hCoV-19/Australia/VIC873/2020|EPI ISL 427128|B.1|Australia|2020-04-05	0.0002049616	Oceania
Oceania|hCoV-19/Australia/NSW314/2020|EPI ISL 451577|B.1.5|Australia|2020-03-31	Oceania|hCoV-19/Australia/VIC873/2020|EPI ISL 427128|B.1|Australia|2020-04-05	0.0001024636	Oceania
Oceania|hCoV-19/New Zealand/20VR2004/2020|EPI ISL 456330|B.1.8|New Zealand|2020-04-01	Oceania|hCoV-19/Australia/VIC873/2020|EPI ISL 427128|B.1|Australia|2020-04-05	0.0001349059	Oceania
Oceania|hCoV-19/Australia/VPRL007/2020|EPI ISL 455599|B.1|Australia|2020-04-01	Oceania|hCoV-19/Australia/VIC873/2020|EPI ISL 427128|B.1|Australia|2020-04-05	0.0001686338	Oceania
Oceania|hCoV-19/Australia/QLD978/2020|EPI ISL 530229|B|Australia|2020-04-01	Oceania|hCoV-19/Australia/VIC873/2020|EPI ISL 427128|B.1|Australia|2020-04-05	0.0002361168	Oceania
Oceania|hCoV-19/Australia/QLD968/2020|EPI ISL 530228|B.1|Australia|2020-04-01	Oceania|hCoV-19/Australia/VIC873/2020|EPI ISL 427128|B.1|Australia|2020-04-05	0.0001349043	Oceania
Oceania|hCoV-19/Australia/QLD979/2020|EPI ISL 530227|B.1.5|Australia|2020-04-01	Oceania|hCoV-19/Australia/VIC873/2020|EPI ISL 427128|B.1|Australia|2020-04-05	0.0001349058	Oceania
Oceania|hCoV-19/Australia/SAP091/2020|EPI ISL 451126|B.1|Australia|2020-04-01	Oceania|hCoV-19/Australia/VIC873/2020|EPI ISL 427128|B.1|Australia|2020-04-05	0.0001686338	Oceania
Oceania|hCoV-19/Australia/SAP090/2020|EPI ISL 451125|B.1|Australia|2020-04-01	Oceania|hCoV-19/Australia/VIC873/2020|EPI ISL 427128|B.1|Australia|2020-04-05	0.0002698635	Oceania
Oceania|hCoV-19/Australia/NSW589/2020|EPI ISL 478701|B.1|Australia|2020-04-01	Oceania|hCoV-19/Australia/VIC873/2020|EPI ISL 427128|B.1|Australia|2020-04-05	0.0001707878	Oceania
Oceania|hCoV-19/Australia/NSW341/2020|EPI ISL 451603|B.1.8|Australia|2020-04-01	Oceania|hCoV-19/Australia/VIC873/2020|EPI ISL 427128|B.1|Australia|2020-04-05	0.0002049616	Oceania
Oceania|hCoV-19/Australia/NSW306/2020|EPI ISL 451570|B.1.5|Australia|2020-04-01	Oceania|hCoV-19/Australia/VIC873/2020|EPI ISL 427128|B.1|Australia|2020-04-05	0.0000683076	Oceania
Oceania|hCoV-19/Australia/NSW319/2020|EPI ISL 451582|B.1|Australia|2020-04-01	Oceania|hCoV-19/Australia/VIC873/2020|EPI ISL 427128|B.1|Australia|2020-04-05	0.0002391353	Oceania
Oceania|hCoV-19/New Zealand/20VR2000/2020|EPI ISL 456327|B.3|New Zealand|2020-04-01	Oceania|hCoV-19/Australia/VIC873/2020|EPI ISL 427128|B.1|Australia|2020-04-05	0.0003711272	Oceania
Oceania|hCoV-19/New Zealand/20VR2006/2020|EPI ISL 456331|B.1.8|New Zealand|2020-04-01	Oceania|hCoV-19/Australia/VIC873/2020|EPI ISL 427128|B.1|Australia|2020-04-05	0.0001349240	Oceania
Oceania|hCoV-19/Australia/VIC1011/2020|EPI ISL 430547|B.1.5|Australia|2020-04-01	Oceania|hCoV-19/Australia/VIC873/2020|EPI ISL 427128|B.1|Australia|2020-04-05	0.0001349520	Oceania
Oceania|hCoV-19/Australia/SAP088/2020|EPI ISL 451123|B.1|Australia|2020-04-01	Oceania|hCoV-19/Australia/VIC873/2020|EPI ISL 427128|B.1|Australia|2020-04-05	0.0001688124	Oceania
Oceania|hCoV-19/Australia/VIC798/2020|EPI ISL 427072|B.1.5|Australia|2020-04-01	Oceania|hCoV-19/Australia/VIC873/2020|EPI ISL 427128|B.1|Australia|2020-04-05	0.0001692816	Oceania
Oceania|hCoV-19/Australia/VIC799/2020|EPI ISL 427073|B.1|Australia|2020-04-01	Oceania|hCoV-19/Australia/VIC873/2020|EPI ISL 427128|B.1|Australia|2020-04-05	0.0002371075	Oceania
Oceania|hCoV-19/Australia/VIC1013/2020|EPI ISL 430553|B.1.5|Australia|2020-04-01	Oceania|hCoV-19/Australia/VIC873/2020|EPI ISL 427128|B.1|Australia|2020-04-05	0.0001354867	Oceania
Oceania|hCoV-19/Australia/VIC1015/2020|EPI ISL 430559|B.1|Australia|2020-04-01	Oceania|hCoV-19/Australia/VIC873/2020|EPI ISL 427128|B.1|Australia|2020-04-05	0.0002371879	Oceania
Oceania|hCoV-19/Australia/VIC1224/2020|EPI ISL 430522|B.1.5|Australia|2020-04-01	Oceania|hCoV-19/Australia/VIC873/2020|EPI ISL 427128|B.1|Australia|2020-04-05	0.0000678719	Oceania
Oceania|hCoV-19/Australia/VIC1018/2020|EPI ISL 430490|B.1|Australia|2020-04-01	Oceania|hCoV-19/Australia/VIC873/2020|EPI ISL 427128|B.1|Australia|2020-04-05	0.0001697061	Oceania
Oceania|hCoV-19/Australia/VIC1222/2020|EPI ISL 430519|B.1.5|Australia|2020-04-01	Oceania|hCoV-19/Australia/VIC873/2020|EPI ISL 427128|B.1|Australia|2020-04-05	0.0000678857	Oceania
Oceania|hCoV-19/Australia/VIC1214/2020|EPI ISL 430505|B.1.5|Australia|2020-04-01	Oceania|hCoV-19/Australia/VIC873/2020|EPI ISL 427128|B.1|Australia|2020-04-05	0.0001018549	Oceania
Oceania|hCoV-19/Australia/VIC1208/2020|EPI ISL 430498|B.1.5|Australia|2020-04-01	Oceania|hCoV-19/Australia/VIC873/2020|EPI ISL 427128|B.1|Australia|2020-04-05	0.0003056362	Oceania
Oceania|hCoV-19/Australia/VIC1211/2020|EPI ISL 430501|B.1|Australia|2020-04-01	Oceania|hCoV-19/Australia/VIC873/2020|EPI ISL 427128|B.1|Australia|2020-04-05	0.0002038842	Oceania
Oceania|hCoV-19/Australia/VIC1012/2020|EPI ISL 430548|B.1.1|Australia|2020-04-01	Oceania|hCoV-19/Australia/VIC873/2020|EPI ISL 427128|B.1|Australia|2020-04-05	0.0002041864	Oceania
Oceania|hCoV-19/Australia/VIC1219/2020|EPI ISL 430516|B.1.22|Australia|2020-04-01	Oceania|hCoV-19/Australia/VIC873/2020|EPI ISL 427128|B.1|Australia|2020-04-05	0.0002398664	Oceania
Oceania|hCoV-19/Australia/VIC1212/2020|EPI ISL 430502|B.1|Australia|2020-04-01	Oceania|hCoV-19/Australia/VIC873/2020|EPI ISL 427128|B.1|Australia|2020-04-05	0.0002732784	Oceania
Oceania|hCoV-19/Australia/VIC1209/2020|EPI ISL 430499|B.1.1|Australia|2020-04-01	Oceania|hCoV-19/Australia/VIC873/2020|EPI ISL 427128|B.1|Australia|2020-04-05	0.0003425388	Oceania
Oceania|hCoV-19/Australia/SAP089/2020|EPI ISL 451124|B.1|Australia|2020-04-01	Oceania|hCoV-19/Australia/VIC873/2020|EPI ISL 427128|B.1|Australia|2020-04-05	0.0001373874	Oceania
Oceania|hCoV-19/Australia/VIC1014/2020|EPI ISL 430555|B.1.5|Australia|2020-04-01	Oceania|hCoV-19/Australia/VIC873/2020|EPI ISL 427128|B.1|Australia|2020-04-05	0.0001375267	Oceania
Oceania|hCoV-19/Australia/VIC1218/2020|EPI ISL 430515|B.1.5|Australia|2020-04-01	Oceania|hCoV-19/Australia/VIC873/2020|EPI ISL 427128|B.1|Australia|2020-04-05	0.0000688081	Oceania
Oceania|hCoV-19/Australia/SAP092/2020|EPI ISL 451127|B.1|Australia|2020-04-01	Oceania|hCoV-19/Australia/VIC873/2020|EPI ISL 427128|B.1|Australia|2020-04-05	0.0002437431	Oceania
Oceania|hCoV-19/Australia/VPRL009/2020|EPI ISL 455601|B.1|Australia|2020-04-01	Oceania|hCoV-19/Australia/VIC873/2020|EPI ISL 427128|B.1|Australia|2020-04-05	0.0001394659	Oceania
Oceania|hCoV-19/Australia/VIC1213/2020|EPI ISL 430503|B.1|Australia|2020-04-01	Oceania|hCoV-19/Australia/VIC873/2020|EPI ISL 427128|B.1|Australia|2020-04-05	0.0002779784	Oceania
Oceania|hCoV-19/Australia/VIC1215/2020|EPI ISL 430508|B.1|Australia|2020-04-01	Oceania|hCoV-19/Australia/VIC873/2020|EPI ISL 427128|B.1|Australia|2020-04-05	0.0001745696	Oceania
Oceania|hCoV-19/Australia/VIC1010/2020|EPI ISL 430560|B.1|Australia|2020-04-01	Oceania|hCoV-19/Australia/VIC873/2020|EPI ISL 427128|B.1|Australia|2020-04-05	0.0001752392	Oceania
Oceania|hCoV-19/New Zealand/20VR1995/2020|EPI ISL 456325|B|New Zealand|2020-04-01	Oceania|hCoV-19/Australia/VIC873/2020|EPI ISL 427128|B.1|Australia|2020-04-05	0.0002829286	Oceania
Oceania|hCoV-19/New Zealand/20VR2022/2020|EPI ISL 456337|B.1|New Zealand|2020-04-01	Oceania|hCoV-19/Australia/VIC873/2020|EPI ISL 427128|B.1|Australia|2020-04-05	0.0001064363	Oceania
Oceania|hCoV-19/Australia/QLD973/2020|EPI ISL 530231|B.1.5|Australia|2020-04-02	Oceania|hCoV-19/Australia/VIC873/2020|EPI ISL 427128|B.1|Australia|2020-04-05	0.0002361193	Oceania
Oceania|hCoV-19/Australia/QLD1015/2020|EPI ISL 530275|B.1|Australia|2020-04-02	Oceania|hCoV-19/Australia/VIC873/2020|EPI ISL 427128|B.1|Australia|2020-04-05	0.0001349043	Oceania
Oceania|hCoV-19/Australia/VPRL005/2020|EPI ISL 455597|B.1|Australia|2020-04-02	Oceania|hCoV-19/Australia/VIC873/2020|EPI ISL 427128|B.1|Australia|2020-04-05	0.0001686338	Oceania
Oceania|hCoV-19/Australia/NSW2431/2020|EPI ISL 527015|B.1.1|Australia|2020-04-02	Oceania|hCoV-19/Australia/VIC873/2020|EPI ISL 427128|B.1|Australia|2020-04-05	0.0002023764	Oceania
Oceania|hCoV-19/Australia/VIC812/2020|EPI ISL 427085|B.4|Australia|2020-04-02	Oceania|hCoV-19/Australia/VIC873/2020|EPI ISL 427128|B.1|Australia|2020-04-05	0.0004723248	Oceania
Oceania|hCoV-19/Australia/SAP019/2020|EPI ISL 468017|B.1|Australia|2020-04-02	Oceania|hCoV-19/Australia/VIC873/2020|EPI ISL 427128|B.1|Australia|2020-04-05	0.0001349043	Oceania
Oceania|hCoV-19/New Zealand/20VR2095/2020|EPI ISL 548123|B.1.1.75|New Zealand|2020-04-02	Oceania|hCoV-19/Australia/VIC873/2020|EPI ISL 427128|B.1|Australia|2020-04-05	0.0003036383	Oceania
Oceania|hCoV-19/Australia/NSW290/2020|EPI ISL 451554|B.1|Australia|2020-04-02	Oceania|hCoV-19/Australia/VIC873/2020|EPI ISL 427128|B.1|Australia|2020-04-05	0.0002049652	Oceania
Oceania|hCoV-19/Australia/NSW270/2020|EPI ISL 451535|B.3|Australia|2020-04-02	Oceania|hCoV-19/Australia/VIC873/2020|EPI ISL 427128|B.1|Australia|2020-04-05	0.0003416351	Oceania
Oceania|hCoV-19/Australia/NSW284/2020|EPI ISL 451548|B.1.5|Australia|2020-04-02	Oceania|hCoV-19/Australia/VIC873/2020|EPI ISL 427128|B.1|Australia|2020-04-05	0.0000683076	Oceania
Oceania|hCoV-19/Australia/NSW349/2020|EPI ISL 451610|B.1.3|Australia|2020-04-02	Oceania|hCoV-19/Australia/VIC873/2020|EPI ISL 427128|B.1|Australia|2020-04-05	0.0002391934	Oceania
Oceania|hCoV-19/Australia/NSW624/2020|EPI ISL 490033|B.1.1|Australia|2020-04-02	Oceania|hCoV-19/Australia/VIC873/2020|EPI ISL 427128|B.1|Australia|2020-04-05	0.0001707978	Oceania
Oceania|hCoV-19/Australia/NSW277/2020|EPI ISL 451541|B.1.1|Australia|2020-04-02	Oceania|hCoV-19/Australia/VIC873/2020|EPI ISL 427128|B.1|Australia|2020-04-05	0.0002049616	Oceania
Oceania|hCoV-19/New Zealand/20VR1910/2020|EPI ISL 456305|B.31|New Zealand|2020-04-02	Oceania|hCoV-19/Australia/VIC873/2020|EPI ISL 427128|B.1|Australia|2020-04-05	0.0005061395	Oceania
Oceania|hCoV-19/New Zealand/20VR1887/2020|EPI ISL 456294|B.1|New Zealand|2020-04-02	Oceania|hCoV-19/Australia/VIC873/2020|EPI ISL 427128|B.1|Australia|2020-04-05	0.0001349117	Oceania
Oceania|hCoV-19/Australia/SAP014/2020|EPI ISL 468019|B.1|Australia|2020-04-02	Oceania|hCoV-19/Australia/VIC873/2020|EPI ISL 427128|B.1|Australia|2020-04-05	0.0001349225	Oceania
Oceania|hCoV-19/New Zealand/20VR1907/2020|EPI ISL 456303|B.1|New Zealand|2020-04-02	Oceania|hCoV-19/Australia/VIC873/2020|EPI ISL 427128|B.1|Australia|2020-04-05	0.0002361847	Oceania
Oceania|hCoV-19/Australia/SAP018/2020|EPI ISL 467994|B.1|Australia|2020-04-02	Oceania|hCoV-19/Australia/VIC873/2020|EPI ISL 427128|B.1|Australia|2020-04-05	0.0002026860	Oceania
Oceania|hCoV-19/Australia/VIC1025/2020|EPI ISL 430532|B.1.5|Australia|2020-04-02	Oceania|hCoV-19/Australia/VIC873/2020|EPI ISL 427128|B.1|Australia|2020-04-05	0.0000675989	Oceania
Oceania|hCoV-19/Australia/SAP093/2020|EPI ISL 451128|B.1|Australia|2020-04-02	Oceania|hCoV-19/Australia/VIC873/2020|EPI ISL 427128|B.1|Australia|2020-04-05	0.0001690843	Oceania
Oceania|hCoV-19/Australia/SAP017/2020|EPI ISL 468012|B.1|Australia|2020-04-02	Oceania|hCoV-19/Australia/VIC873/2020|EPI ISL 427128|B.1|Australia|2020-04-05	0.0001697616	Oceania
Oceania|hCoV-19/Australia/VIC1232/2020|EPI ISL 563551|B.1.5|Australia|2020-04-02	Oceania|hCoV-19/Australia/VIC873/2020|EPI ISL 427128|B.1|Australia|2020-04-05	0.0000679180	Oceania
Oceania|hCoV-19/Australia/SAP015/2020|EPI ISL 467990|B.1|Australia|2020-04-02	Oceania|hCoV-19/Australia/VIC873/2020|EPI ISL 427128|B.1|Australia|2020-04-05	0.0001358662	Oceania
Oceania|hCoV-19/Australia/VIC1024/2020|EPI ISL 430531|B.1|Australia|2020-04-02	Oceania|hCoV-19/Australia/VIC873/2020|EPI ISL 427128|B.1|Australia|2020-04-05	0.0001361249	Oceania
Oceania|hCoV-19/Australia/VIC814/2020|EPI ISL 427087|B.1.1|Australia|2020-04-02	Oceania|hCoV-19/Australia/VIC873/2020|EPI ISL 427128|B.1|Australia|2020-04-05	0.0003076332	Oceania
Oceania|hCoV-19/Australia/VIC1234/2020|EPI ISL 430511|B.1.1|Australia|2020-04-02	Oceania|hCoV-19/Australia/VIC873/2020|EPI ISL 427128|B.1|Australia|2020-04-05	0.0002396422	Oceania
Oceania|hCoV-19/Australia/VIC1231/2020|EPI ISL 561957|B.1|Australia|2020-04-02	Oceania|hCoV-19/Australia/VIC873/2020|EPI ISL 427128|B.1|Australia|2020-04-05	0.0001369547	Oceania
Oceania|hCoV-19/Australia/ACT0073/2020|EPI ISL 498533|B.1.1|Australia|2020-04-02	Oceania|hCoV-19/Australia/VIC873/2020|EPI ISL 427128|B.1|Australia|2020-04-05	0.0001726492	Oceania
Oceania|hCoV-19/Australia/TAS105/2020|EPI ISL 522571|B.1|Australia|2020-04-02	Oceania|hCoV-19/Australia/VIC873/2020|EPI ISL 427128|B.1|Australia|2020-04-05	0.0001368939	Oceania
Oceania|hCoV-19/Australia/TAS173/2020|EPI ISL 522626|B.1.5|Australia|2020-04-02	Oceania|hCoV-19/Australia/VIC873/2020|EPI ISL 427128|B.1|Australia|2020-04-05	0.0001386995	Oceania
Oceania|hCoV-19/Australia/VIC1881/2020|EPI ISL 480571|B.1.1|Australia|2020-04-02	Oceania|hCoV-19/Australia/VIC873/2020|EPI ISL 427128|B.1|Australia|2020-04-05	0.0002082427	Oceania
Oceania|hCoV-19/Australia/VIC815/2020|EPI ISL 427088|B.1|Australia|2020-04-02	Oceania|hCoV-19/Australia/VIC873/2020|EPI ISL 427128|B.1|Australia|2020-04-05	0.0002791904	Oceania
Oceania|hCoV-19/Australia/VIC813/2020|EPI ISL 427086|B.4|Australia|2020-04-02	Oceania|hCoV-19/Australia/VIC873/2020|EPI ISL 427128|B.1|Australia|2020-04-05	0.0004918871	Oceania
Oceania|hCoV-19/Australia/VIC1046/2020|EPI ISL 430550|B.1|Australia|2020-04-03	Oceania|hCoV-19/Australia/VIC873/2020|EPI ISL 427128|B.1|Australia|2020-04-05	0.0001686415	Oceania
Oceania|hCoV-19/Australia/VIC820/2020|EPI ISL 427092|B.1|Australia|2020-04-03	Oceania|hCoV-19/Australia/VIC873/2020|EPI ISL 427128|B.1|Australia|2020-04-05	0.0002360971	Oceania
Oceania|hCoV-19/Australia/VIC828/2020|EPI ISL 427096|B.1.1|Australia|2020-04-03	Oceania|hCoV-19/Australia/VIC873/2020|EPI ISL 427128|B.1|Australia|2020-04-05	0.0003373375	Oceania
Oceania|hCoV-19/New Zealand/20VR2096/2020|EPI ISL 548124|B.40|New Zealand|2020-04-03	Oceania|hCoV-19/Australia/VIC873/2020|EPI ISL 427128|B.1|Australia|2020-04-05	0.0004048402	Oceania
Oceania|hCoV-19/Australia/SAP226/2020|EPI ISL 468024|B.1.1.1|Australia|2020-04-03	Oceania|hCoV-19/Australia/VIC873/2020|EPI ISL 427128|B.1|Australia|2020-04-05	0.0003373472	Oceania
Oceania|hCoV-19/Australia/VIC1041/2020|EPI ISL 430536|B.1|Australia|2020-04-03	Oceania|hCoV-19/Australia/VIC873/2020|EPI ISL 427128|B.1|Australia|2020-04-05	0.0001686338	Oceania
Oceania|hCoV-19/Australia/VIC824/2020|EPI ISL 427095|B.1|Australia|2020-04-03	Oceania|hCoV-19/Australia/VIC873/2020|EPI ISL 427128|B.1|Australia|2020-04-05	0.0002023648	Oceania
Oceania|hCoV-19/Australia/SAP437/2020|EPI ISL 508128|B.1.1|Australia|2020-04-03	Oceania|hCoV-19/Australia/VIC873/2020|EPI ISL 427128|B.1|Australia|2020-04-05	0.0003035920	Oceania
Oceania|hCoV-19/Australia/QLD967/2020|EPI ISL 530232|B.1|Australia|2020-04-03	Oceania|hCoV-19/Australia/VIC873/2020|EPI ISL 427128|B.1|Australia|2020-04-05	0.0001349043	Oceania
Oceania|hCoV-19/Australia/NSW301/2020|EPI ISL 451565|B.4|Australia|2020-04-03	Oceania|hCoV-19/Australia/VIC873/2020|EPI ISL 427128|B.1|Australia|2020-04-05	0.0004783600	Oceania
Oceania|hCoV-19/Australia/NSW287/2020|EPI ISL 451551|B.1.1|Australia|2020-04-03	Oceania|hCoV-19/Australia/VIC873/2020|EPI ISL 427128|B.1|Australia|2020-04-05	0.0002049616	Oceania
Oceania|hCoV-19/Australia/NSW269/2020|EPI ISL 451534|B.1|Australia|2020-04-03	Oceania|hCoV-19/Australia/VIC873/2020|EPI ISL 427128|B.1|Australia|2020-04-05	0.0001707878	Oceania
Oceania|hCoV-19/Australia/WA13/2020|EPI ISL 470831|B.1|Australia|2020-04-03	Oceania|hCoV-19/Australia/VIC873/2020|EPI ISL 427128|B.1|Australia|2020-04-05	0.0002023921	Oceania
Oceania|hCoV-19/Australia/VIC1039/2020|EPI ISL 430535|B.1.1.8|Australia|2020-04-03	Oceania|hCoV-19/Australia/VIC873/2020|EPI ISL 427128|B.1|Australia|2020-04-05	0.0002706404	Oceania
Oceania|hCoV-19/Australia/VIC821/2020|EPI ISL 427093|B.1.5|Australia|2020-04-03	Oceania|hCoV-19/Australia/VIC873/2020|EPI ISL 427128|B.1|Australia|2020-04-05	0.0000677249	Oceania
Oceania|hCoV-19/Australia/VIC1045/2020|EPI ISL 430546|B.1|Australia|2020-04-03	Oceania|hCoV-19/Australia/VIC873/2020|EPI ISL 427128|B.1|Australia|2020-04-05	0.0001359958	Oceania
Oceania|hCoV-19/Australia/VIC1044/2020|EPI ISL 430540|B.3|Australia|2020-04-03	Oceania|hCoV-19/Australia/VIC873/2020|EPI ISL 427128|B.1|Australia|2020-04-05	0.0003407851	Oceania
Oceania|hCoV-19/Australia/SAP145/2020|EPI ISL 467987|B.1|Australia|2020-04-03	Oceania|hCoV-19/Australia/VIC873/2020|EPI ISL 427128|B.1|Australia|2020-04-05	0.0001712636	Oceania
Oceania|hCoV-19/Australia/VIC1038/2020|EPI ISL 430534|B.1.1|Australia|2020-04-03	Oceania|hCoV-19/Australia/VIC873/2020|EPI ISL 427128|B.1|Australia|2020-04-05	0.0002049336	Oceania
Oceania|hCoV-19/New Zealand/20VR2055/2020|EPI ISL 456350|B.1.1|New Zealand|2020-04-03	Oceania|hCoV-19/Australia/VIC873/2020|EPI ISL 427128|B.1|Australia|2020-04-05	0.0001718720	Oceania
Oceania|hCoV-19/New Zealand/20VR1947/2020|EPI ISL 456318|B.31|New Zealand|2020-04-03	Oceania|hCoV-19/Australia/VIC873/2020|EPI ISL 427128|B.1|Australia|2020-04-05	0.0005501950	Oceania
Oceania|hCoV-19/New Zealand/20VR1927/2020|EPI ISL 456311|B.1|New Zealand|2020-04-03	Oceania|hCoV-19/Australia/VIC873/2020|EPI ISL 427128|B.1|Australia|2020-04-05	0.0001375338	Oceania
Oceania|hCoV-19/New Zealand/20VR1928/2020|EPI ISL 456312|B|New Zealand|2020-04-03	Oceania|hCoV-19/Australia/VIC873/2020|EPI ISL 427128|B.1|Australia|2020-04-05	0.0001374982	Oceania
Oceania|hCoV-19/Australia/VIC818/2020|EPI ISL 427090|B.1.22|Australia|2020-04-03	Oceania|hCoV-19/Australia/VIC873/2020|EPI ISL 427128|B.1|Australia|2020-04-05	0.0004127595	Oceania
Oceania|hCoV-19/Australia/SAP247/2020|EPI ISL 483081|B.1|Australia|2020-04-03	Oceania|hCoV-19/Australia/VIC873/2020|EPI ISL 427128|B.1|Australia|2020-04-05	0.0002070621	Oceania
Oceania|hCoV-19/Australia/VIC816/2020|EPI ISL 427089|B.1.5|Australia|2020-04-03	Oceania|hCoV-19/Australia/VIC873/2020|EPI ISL 427128|B.1|Australia|2020-04-05	0.0002079860	Oceania
Oceania|hCoV-19/New Zealand/20VR1929/2020|EPI ISL 456313|B|New Zealand|2020-04-03	Oceania|hCoV-19/Australia/VIC873/2020|EPI ISL 427128|B.1|Australia|2020-04-05	0.0001060862	Oceania
Oceania|hCoV-19/Australia/VIC837/2020|EPI ISL 427101|B.1.22|Australia|2020-04-04	Oceania|hCoV-19/Australia/VIC873/2020|EPI ISL 427128|B.1|Australia|2020-04-05	0.0002698305	Oceania
Oceania|hCoV-19/Australia/NSW2544/2020|EPI ISL 527045|B.1|Australia|2020-04-04	Oceania|hCoV-19/Australia/VIC873/2020|EPI ISL 427128|B.1|Australia|2020-04-05	0.0002023741	Oceania
Oceania|hCoV-19/Australia/NSW2543/2020|EPI ISL 527044|B.1|Australia|2020-04-04	Oceania|hCoV-19/Australia/VIC873/2020|EPI ISL 427128|B.1|Australia|2020-04-05	0.0002361148	Oceania
Oceania|hCoV-19/Australia/NSW2550/2020|EPI ISL 527051|B.1.98|Australia|2020-04-04	Oceania|hCoV-19/Australia/VIC873/2020|EPI ISL 427128|B.1|Australia|2020-04-05	0.0001686260	Oceania
Oceania|hCoV-19/Australia/VIC848/2020|EPI ISL 427108|B.1|Australia|2020-04-04	Oceania|hCoV-19/Australia/VIC873/2020|EPI ISL 427128|B.1|Australia|2020-04-05	0.0001686416	Oceania
Oceania|hCoV-19/Australia/NSW2548/2020|EPI ISL 527049|B.1.98|Australia|2020-04-04	Oceania|hCoV-19/Australia/VIC873/2020|EPI ISL 427128|B.1|Australia|2020-04-05	0.0003035940	Oceania
Oceania|hCoV-19/Australia/NSW2536/2020|EPI ISL 527039|B.1.98|Australia|2020-04-04	Oceania|hCoV-19/Australia/VIC873/2020|EPI ISL 427128|B.1|Australia|2020-04-05	0.0002361080	Oceania
Oceania|hCoV-19/Australia/NSW2547/2020|EPI ISL 527048|B.1|Australia|2020-04-04	Oceania|hCoV-19/Australia/VIC873/2020|EPI ISL 427128|B.1|Australia|2020-04-05	0.0001686357	Oceania
Oceania|hCoV-19/Australia/VIC843/2020|EPI ISL 427103|B.1.5|Australia|2020-04-04	Oceania|hCoV-19/Australia/VIC873/2020|EPI ISL 427128|B.1|Australia|2020-04-05	0.0000674462	Oceania
Oceania|hCoV-19/Australia/VIC842/2020|EPI ISL 427102|B.1|Australia|2020-04-04	Oceania|hCoV-19/Australia/VIC873/2020|EPI ISL 427128|B.1|Australia|2020-04-05	0.0002698385	Oceania
Oceania|hCoV-19/Australia/NSW2551/2020|EPI ISL 527052|B.1.98|Australia|2020-04-04	Oceania|hCoV-19/Australia/VIC873/2020|EPI ISL 427128|B.1|Australia|2020-04-05	0.0002698558	Oceania
Oceania|hCoV-19/Australia/NSW2545/2020|EPI ISL 527046|B.40|Australia|2020-04-04	Oceania|hCoV-19/Australia/VIC873/2020|EPI ISL 427128|B.1|Australia|2020-04-05	0.0003710787	Oceania
Oceania|hCoV-19/Australia/NSW2549/2020|EPI ISL 527050|B.1.98|Australia|2020-04-04	Oceania|hCoV-19/Australia/VIC873/2020|EPI ISL 427128|B.1|Australia|2020-04-05	0.0003710918	Oceania
Oceania|hCoV-19/Australia/VIC846/2020|EPI ISL 427106|B.4|Australia|2020-04-04	Oceania|hCoV-19/Australia/VIC873/2020|EPI ISL 427128|B.1|Australia|2020-04-05	0.0005060816	Oceania
Oceania|hCoV-19/Australia/VIC845/2020|EPI ISL 427105|B.1.22|Australia|2020-04-04	Oceania|hCoV-19/Australia/VIC873/2020|EPI ISL 427128|B.1|Australia|2020-04-05	0.0003035800	Oceania
Oceania|hCoV-19/Australia/NSW2542/2020|EPI ISL 527043|B.1|Australia|2020-04-04	Oceania|hCoV-19/Australia/VIC873/2020|EPI ISL 427128|B.1|Australia|2020-04-05	0.0002023799	Oceania
Oceania|hCoV-19/Australia/VIC1062/2020|EPI ISL 430578|B.1.5|Australia|2020-04-04	Oceania|hCoV-19/Australia/VIC873/2020|EPI ISL 427128|B.1|Australia|2020-04-05	0.0001686386	Oceania
Oceania|hCoV-19/Australia/NSW298/2020|EPI ISL 451562|B.1.5|Australia|2020-04-04	Oceania|hCoV-19/Australia/VIC873/2020|EPI ISL 427128|B.1|Australia|2020-04-05	0.0002049460	Oceania
Oceania|hCoV-19/Australia/NSW295/2020|EPI ISL 451559|B.4|Australia|2020-04-04	Oceania|hCoV-19/Australia/VIC873/2020|EPI ISL 427128|B.1|Australia|2020-04-05	0.0003758131	Oceania
Oceania|hCoV-19/Australia/NSW296/2020|EPI ISL 451560|B.1.1|Australia|2020-04-04	Oceania|hCoV-19/Australia/VIC873/2020|EPI ISL 427128|B.1|Australia|2020-04-05	0.0002049616	Oceania
Oceania|hCoV-19/Australia/NSW309/2020|EPI ISL 451573|B.1.5|Australia|2020-04-04	Oceania|hCoV-19/Australia/VIC873/2020|EPI ISL 427128|B.1|Australia|2020-04-05	0.0001024666	Oceania
Oceania|hCoV-19/New Zealand/20VR2063/2020|EPI ISL 456355|B.1.1|New Zealand|2020-04-04	Oceania|hCoV-19/Australia/VIC873/2020|EPI ISL 427128|B.1|Australia|2020-04-05	0.0001686550	Oceania
Oceania|hCoV-19/New Zealand/20VR1936/2020|EPI ISL 456315|B.1|New Zealand|2020-04-04	Oceania|hCoV-19/Australia/VIC873/2020|EPI ISL 427128|B.1|Australia|2020-04-05	0.0001686821	Oceania
Oceania|hCoV-19/Australia/VIC851/2020|EPI ISL 427111|B.1.1|Australia|2020-04-04	Oceania|hCoV-19/Australia/VIC873/2020|EPI ISL 427128|B.1|Australia|2020-04-05	0.0001687061	Oceania
Oceania|hCoV-19/Australia/VIC849/2020|EPI ISL 427109|B.1|Australia|2020-04-04	Oceania|hCoV-19/Australia/VIC873/2020|EPI ISL 427128|B.1|Australia|2020-04-05	0.0001349771	Oceania
Oceania|hCoV-19/Australia/VIC850/2020|EPI ISL 427110|B.1.1|Australia|2020-04-04	Oceania|hCoV-19/Australia/VIC873/2020|EPI ISL 427128|B.1|Australia|2020-04-05	0.0001691512	Oceania
Oceania|hCoV-19/Australia/VIC852/2020|EPI ISL 427112|B.1.1|Australia|2020-04-04	Oceania|hCoV-19/Australia/VIC873/2020|EPI ISL 427128|B.1|Australia|2020-04-05	0.0001698003	Oceania
Oceania|hCoV-19/Australia/VIC829/2020|EPI ISL 427097|B.1.5|Australia|2020-04-04	Oceania|hCoV-19/Australia/VIC873/2020|EPI ISL 427128|B.1|Australia|2020-04-05	0.0001023740	Oceania
Oceania|hCoV-19/Australia/VIC1276/2020|EPI ISL 430685|B.1.1.10|Australia|2020-04-04	Oceania|hCoV-19/Australia/VIC873/2020|EPI ISL 427128|B.1|Australia|2020-04-05	0.0003424291	Oceania
Oceania|hCoV-19/Australia/VIC834/2020|EPI ISL 427099|B.1|Australia|2020-04-04	Oceania|hCoV-19/Australia/VIC873/2020|EPI ISL 427128|B.1|Australia|2020-04-05	0.0000696672	Oceania
Oceania|hCoV-19/Australia/VIC844/2020|EPI ISL 427104|B.1.5|Australia|2020-04-04	Oceania|hCoV-19/Australia/VIC873/2020|EPI ISL 427128|B.1|Australia|2020-04-05	0.0001755566	Oceania
Oceania|hCoV-19/New Zealand/20VR2097/2020|EPI ISL 456376|B.1.370|New Zealand|2020-04-05	Oceania|hCoV-19/Australia/VIC873/2020|EPI ISL 427128|B.1|Australia|2020-04-05	0.0002360971	Oceania
Oceania|hCoV-19/Australia/VIC857/2020|EPI ISL 427116|B.1|Australia|2020-04-05	Oceania|hCoV-19/Australia/VIC873/2020|EPI ISL 427128|B.1|Australia|2020-04-05	0.0001686338	Oceania
Oceania|hCoV-19/Australia/VIC858/2020|EPI ISL 427117|B.1.1|Australia|2020-04-05	Oceania|hCoV-19/Australia/VIC873/2020|EPI ISL 427128|B.1|Australia|2020-04-05	0.0002023764	Oceania
Oceania|hCoV-19/Australia/VIC860/2020|EPI ISL 427118|B.1.1|Australia|2020-04-05	Oceania|hCoV-19/Australia/VIC873/2020|EPI ISL 427128|B.1|Australia|2020-04-05	0.0001686435	Oceania
Oceania|hCoV-19/Australia/VIC876/2020|EPI ISL 427131|B.1.1.33|Australia|2020-04-05	Oceania|hCoV-19/Australia/VIC873/2020|EPI ISL 427128|B.1|Australia|2020-04-05	0.0002361106	Oceania
Oceania|hCoV-19/Australia/SAP441/2020|EPI ISL 508132|B.1.1|Australia|2020-04-05	Oceania|hCoV-19/Australia/VIC873/2020|EPI ISL 427128|B.1|Australia|2020-04-05	0.0002361107	Oceania
Oceania|hCoV-19/Australia/NSW2132/2020|EPI ISL 500625|B.1|Australia|2020-04-05	Oceania|hCoV-19/Australia/VIC873/2020|EPI ISL 427128|B.1|Australia|2020-04-05	0.0002360997	Oceania
Oceania|hCoV-19/Australia/VIC869/2020|EPI ISL 427124|B.3|Australia|2020-04-05	Oceania|hCoV-19/Australia/VIC873/2020|EPI ISL 427128|B.1|Australia|2020-04-05	0.0003035867	Oceania
Oceania|hCoV-19/Australia/VIC863/2020|EPI ISL 427120|B.1|Australia|2020-04-05	Oceania|hCoV-19/Australia/VIC873/2020|EPI ISL 427128|B.1|Australia|2020-04-05	0.0001349043	Oceania
Oceania|hCoV-19/Australia/NSW275/2020|EPI ISL 451539|B.6|Australia|2020-04-05	Oceania|hCoV-19/Australia/VIC873/2020|EPI ISL 427128|B.1|Australia|2020-04-05	0.0004783599	Oceania
Oceania|hCoV-19/Australia/WA99/2020|EPI ISL 512752|B.1.1|Australia|2020-04-05	Oceania|hCoV-19/Australia/VIC873/2020|EPI ISL 427128|B.1|Australia|2020-04-05	0.0003416905	Oceania
Oceania|hCoV-19/Australia/NSW2131/2020|EPI ISL 500624|B.1|Australia|2020-04-05	Oceania|hCoV-19/Australia/VIC873/2020|EPI ISL 427128|B.1|Australia|2020-04-05	0.0002698491	Oceania
Oceania|hCoV-19/New Zealand/20VR2059/2020|EPI ISL 456353|B.1|New Zealand|2020-04-05	Oceania|hCoV-19/Australia/VIC873/2020|EPI ISL 427128|B.1|Australia|2020-04-05	0.0001012453	Oceania
Oceania|hCoV-19/Australia/VIC870/2020|EPI ISL 427125|B.1.5|Australia|2020-04-05	Oceania|hCoV-19/Australia/VIC873/2020|EPI ISL 427128|B.1|Australia|2020-04-05	0.0000676447	Oceania
Oceania|hCoV-19/Australia/VIC1071/2020|EPI ISL 430581|B.1|Australia|2020-04-05	Oceania|hCoV-19/Australia/VIC873/2020|EPI ISL 427128|B.1|Australia|2020-04-05	0.0001015201	Oceania
Oceania|hCoV-19/Australia/NSW02/2020|EPI ISL 408976|B|Australia|2020-01-22	Oceania|hCoV-19/Australia/WA83/2020|EPI ISL 512736|B.1.1|Australia|2020-04-05	0.0004173313	Oceania
Oceania|hCoV-19/Australia/NSW01/2020|EPI ISL 407893|A|Australia|2020-01-24	Oceania|hCoV-19/Australia/WA83/2020|EPI ISL 512736|B.1.1|Australia|2020-04-05	0.0004173114	Oceania
Oceania|hCoV-19/Australia/NSW04/2020|EPI ISL 417030|A|Australia|2020-01-24	Oceania|hCoV-19/Australia/WA83/2020|EPI ISL 512736|B.1.1|Australia|2020-04-05	0.0005216723	Oceania
Oceania|hCoV-19/Australia/VIC02/2020|EPI ISL 416410|B|Australia|2020-01-24	Oceania|hCoV-19/Australia/WA83/2020|EPI ISL 512736|B.1.1|Australia|2020-04-05	0.0004213160	Oceania
Oceania|hCoV-19/Australia/VIC01/2020|EPI ISL 406844|B|Australia|2020-01-25	Oceania|hCoV-19/Australia/WA83/2020|EPI ISL 512736|B.1.1|Australia|2020-04-05	0.0004521400	Oceania
Oceania|hCoV-19/Australia/NSW03/2020|EPI ISL 408977|B|Australia|2020-01-25	Oceania|hCoV-19/Australia/WA83/2020|EPI ISL 512736|B.1.1|Australia|2020-04-05	0.0003825455	Oceania
Oceania|hCoV-19/Australia/NSW2153/2020|EPI ISL 509505|B.1.5|Australia|2020-01-25	Oceania|hCoV-19/Australia/WA83/2020|EPI ISL 512736|B.1.1|Australia|2020-04-05	0.0002782032	Oceania
Oceania|hCoV-19/Australia/QLD01/2020|EPI ISL 407894|A|Australia|2020-01-28	Oceania|hCoV-19/Australia/WA83/2020|EPI ISL 512736|B.1.1|Australia|2020-04-05	0.0004521103	Oceania
Oceania|hCoV-19/Australia/VPRL014/2020|EPI ISL 455603|B.1|Australia|2020-01-30	Oceania|hCoV-19/Australia/WA83/2020|EPI ISL 512736|B.1.1|Australia|2020-04-05	0.0004173113	Oceania
Oceania|hCoV-19/Australia/QLD02/2020|EPI ISL 407896|A|Australia|2020-01-30	Oceania|hCoV-19/Australia/WA83/2020|EPI ISL 512736|B.1.1|Australia|2020-04-05	0.0005216878	Oceania
Oceania|hCoV-19/Australia/SA01/2020|EPI ISL 480778|B.1|Australia|2020-01-30	Oceania|hCoV-19/Australia/WA83/2020|EPI ISL 512736|B.1.1|Australia|2020-04-05	0.0004178923	Oceania
Oceania|hCoV-19/Australia/SA04/2020|EPI ISL 480781|B.1|Australia|2020-01-30	Oceania|hCoV-19/Australia/WA83/2020|EPI ISL 512736|B.1.1|Australia|2020-04-05	0.0004198953	Oceania
Oceania|hCoV-19/Australia/VIC13/2020|EPI ISL 419733|B|Australia|2020-01-31	Oceania|hCoV-19/Australia/WA83/2020|EPI ISL 512736|B.1.1|Australia|2020-04-05	0.0004527244	Oceania
Oceania|hCoV-19/Australia/VIC14/2020|EPI ISL 419734|B|Australia|2020-02-02	Oceania|hCoV-19/Australia/WA83/2020|EPI ISL 512736|B.1.1|Australia|2020-04-05	0.0003888961	Oceania
Oceania|hCoV-19/Australia/QLD03/2020|EPI ISL 410717|A|Australia|2020-02-05	Oceania|hCoV-19/Australia/WA83/2020|EPI ISL 512736|B.1.1|Australia|2020-04-05	0.0004868986	Oceania
Oceania|hCoV-19/Australia/QLD04/2020|EPI ISL 410718|A|Australia|2020-02-05	Oceania|hCoV-19/Australia/WA83/2020|EPI ISL 512736|B.1.1|Australia|2020-04-05	0.0004521103	Oceania
Oceania|hCoV-19/Australia/VIC07/2020|EPI ISL 416415|A|Australia|2020-02-08	Oceania|hCoV-19/Australia/WA83/2020|EPI ISL 512736|B.1.1|Australia|2020-04-05	0.0004868983	Oceania
Oceania|hCoV-19/Australia/SAP097/2020|EPI ISL 468039|B|Australia|2020-02-22	Oceania|hCoV-19/Australia/WA83/2020|EPI ISL 512736|B.1.1|Australia|2020-04-05	0.0004521400	Oceania
Oceania|hCoV-19/Australia/WA11/2020|EPI ISL 420456|B|Australia|2020-02-22	Oceania|hCoV-19/Australia/WA83/2020|EPI ISL 512736|B.1.1|Australia|2020-04-05	0.0004521655	Oceania
Oceania|hCoV-19/Australia/WA34/2020|EPI ISL 470851|B|Australia|2020-02-27	Oceania|hCoV-19/Australia/WA83/2020|EPI ISL 512736|B.1.1|Australia|2020-04-05	0.0004521184	Oceania
Oceania|hCoV-19/New Zealand/20VR0174/2020|EPI ISL 413490|B.4|New Zealand|2020-02-27	Oceania|hCoV-19/Australia/WA83/2020|EPI ISL 512736|B.1.1|Australia|2020-04-05	0.0004870207	Oceania
Oceania|hCoV-19/Australia/NSW05/2020|EPI ISL 412975|B.4|Australia|2020-02-28	Oceania|hCoV-19/Australia/WA83/2020|EPI ISL 512736|B.1.1|Australia|2020-04-05	0.0005217437	Oceania
Oceania|hCoV-19/Australia/QLDID922/2020|EPI ISL 418799|B|Australia|2020-02-28	Oceania|hCoV-19/Australia/WA83/2020|EPI ISL 512736|B.1.1|Australia|2020-04-05	0.0005216877	Oceania
Oceania|hCoV-19/Australia/NSW09/2020|EPI ISL 413595|B.4|Australia|2020-02-28	Oceania|hCoV-19/Australia/WA83/2020|EPI ISL 512736|B.1.1|Australia|2020-04-05	0.0006261433	Oceania
Oceania|hCoV-19/Australia/NSW08/2020|EPI ISL 413594|B|Australia|2020-02-28	Oceania|hCoV-19/Australia/WA83/2020|EPI ISL 512736|B.1.1|Australia|2020-04-05	0.0003825454	Oceania
Oceania|hCoV-19/Australia/NSW10/2020|EPI ISL 413596|B|Australia|2020-02-28	Oceania|hCoV-19/Australia/WA83/2020|EPI ISL 512736|B.1.1|Australia|2020-04-05	0.0003825587	Oceania
Oceania|hCoV-19/Australia/NSW219/2020|EPI ISL 427643|B|Australia|2020-02-28	Oceania|hCoV-19/Australia/WA83/2020|EPI ISL 512736|B.1.1|Australia|2020-04-05	0.0003825721	Oceania
Oceania|hCoV-19/Australia/NSW07/2020|EPI ISL 413214|B.4|Australia|2020-02-29	Oceania|hCoV-19/Australia/WA83/2020|EPI ISL 512736|B.1.1|Australia|2020-04-05	0.0004869360	Oceania
Oceania|hCoV-19/Australia/QLD09/2020|EPI ISL 414414|B.4|Australia|2020-02-29	Oceania|hCoV-19/Australia/WA83/2020|EPI ISL 512736|B.1.1|Australia|2020-04-05	0.0005217283	Oceania
Oceania|hCoV-19/Australia/NSW06/2020|EPI ISL 413213|B.4|Australia|2020-02-29	Oceania|hCoV-19/Australia/WA83/2020|EPI ISL 512736|B.1.1|Australia|2020-04-05	0.0005565320	Oceania
Oceania|hCoV-19/New Zealand/20VR0189/2020|EPI ISL 416519|B.1.1|New Zealand|2020-03-02	Oceania|hCoV-19/Australia/WA83/2020|EPI ISL 512736|B.1.1|Australia|2020-04-05	0.0001390612	Oceania
Oceania|hCoV-19/Australia/VIC04/2020|EPI ISL 416412|B.4|Australia|2020-03-02	Oceania|hCoV-19/Australia/WA83/2020|EPI ISL 512736|B.1.1|Australia|2020-04-05	0.0006261250	Oceania
Oceania|hCoV-19/Australia/NSW11/2020|EPI ISL 413597|B.4|Australia|2020-03-02	Oceania|hCoV-19/Australia/WA83/2020|EPI ISL 512736|B.1.1|Australia|2020-04-05	0.0005217375	Oceania
Oceania|hCoV-19/Australia/NSW217/2020|EPI ISL 427644|B.4|Australia|2020-03-02	Oceania|hCoV-19/Australia/WA83/2020|EPI ISL 512736|B.1.1|Australia|2020-04-05	0.0005217557	Oceania
Oceania|hCoV-19/Australia/SAP098/2020|EPI ISL 483066|B.4|Australia|2020-03-03	Oceania|hCoV-19/Australia/WA83/2020|EPI ISL 512736|B.1.1|Australia|2020-04-05	0.0005565850	Oceania
Oceania|hCoV-19/Australia/NSW15/2020|EPI ISL 417383|B.4|Australia|2020-03-03	Oceania|hCoV-19/Australia/WA83/2020|EPI ISL 512736|B.1.1|Australia|2020-04-05	0.0005565219	Oceania
Oceania|hCoV-19/New Zealand/20VR1109/2020|EPI ISL 456190|B.31|New Zealand|2020-03-03	Oceania|hCoV-19/Australia/WA83/2020|EPI ISL 512736|B.1.1|Australia|2020-04-05	0.0007306168	Oceania
Oceania|hCoV-19/Australia/NSW14/2020|EPI ISL 413600|B.4|Australia|2020-03-03	Oceania|hCoV-19/Australia/WA83/2020|EPI ISL 512736|B.1.1|Australia|2020-04-05	0.0005217437	Oceania
Oceania|hCoV-19/Australia/NSW22/2020|EPI ISL 427649|B.4|Australia|2020-03-03	Oceania|hCoV-19/Australia/WA83/2020|EPI ISL 512736|B.1.1|Australia|2020-04-05	0.0005565676	Oceania
Oceania|hCoV-19/Australia/VPRL004/2020|EPI ISL 455596|B.4|Australia|2020-03-03	Oceania|hCoV-19/Australia/WA83/2020|EPI ISL 512736|B.1.1|Australia|2020-04-05	0.0005566237	Oceania
Oceania|hCoV-19/Australia/SAP217/2020|EPI ISL 483073|B|Australia|2020-03-03	Oceania|hCoV-19/Australia/WA83/2020|EPI ISL 512736|B.1.1|Australia|2020-04-05	0.0004923422	Oceania
Oceania|hCoV-19/Australia/SAP099/2020|EPI ISL 468038|B.4|Australia|2020-03-04	Oceania|hCoV-19/Australia/WA83/2020|EPI ISL 512736|B.1.1|Australia|2020-04-05	0.0005914123	Oceania
Oceania|hCoV-19/Australia/NSW21/2020|EPI ISL 417386|B.4|Australia|2020-03-04	Oceania|hCoV-19/Australia/WA83/2020|EPI ISL 512736|B.1.1|Australia|2020-04-05	0.0005217532	Oceania
Oceania|hCoV-19/Australia/WA06/2020|EPI ISL 420534|B.1.98|Australia|2020-03-04	Oceania|hCoV-19/Australia/WA83/2020|EPI ISL 512736|B.1.1|Australia|2020-04-05	0.0003129542	Oceania
Oceania|hCoV-19/Australia/NSW12/2020|EPI ISL 413598|B.4|Australia|2020-03-04	Oceania|hCoV-19/Australia/WA83/2020|EPI ISL 512736|B.1.1|Australia|2020-04-05	0.0006261433	Oceania
Oceania|hCoV-19/Australia/NSW23/2020|EPI ISL 427650|B.4|Australia|2020-03-04	Oceania|hCoV-19/Australia/WA83/2020|EPI ISL 512736|B.1.1|Australia|2020-04-05	0.0005565411	Oceania
Oceania|hCoV-19/Australia/NSW65/2020|EPI ISL 427645|B.4|Australia|2020-03-04	Oceania|hCoV-19/Australia/WA83/2020|EPI ISL 512736|B.1.1|Australia|2020-04-05	0.0005913374	Oceania
Oceania|hCoV-19/Australia/NSW13/2020|EPI ISL 413599|B.4|Australia|2020-03-04	Oceania|hCoV-19/Australia/WA83/2020|EPI ISL 512736|B.1.1|Australia|2020-04-05	0.0005565411	Oceania
Oceania|hCoV-19/New Zealand/20VR0195/2020|EPI ISL 534335|B.1.1|New Zealand|2020-03-04	Oceania|hCoV-19/Australia/WA83/2020|EPI ISL 512736|B.1.1|Australia|2020-04-05	0.0001418067	Oceania
Oceania|hCoV-19/Australia/NSW25/2020|EPI ISL 417388|B.6|Australia|2020-03-05	Oceania|hCoV-19/Australia/WA83/2020|EPI ISL 512736|B.1.1|Australia|2020-04-05	0.0005565154	Oceania
Oceania|hCoV-19/Australia/NSW18/2020|EPI ISL 417384|B.4|Australia|2020-03-05	Oceania|hCoV-19/Australia/WA83/2020|EPI ISL 512736|B.1.1|Australia|2020-04-05	0.0005565054	Oceania
Oceania|hCoV-19/Australia/NSW66/2020|EPI ISL 427646|B.4|Australia|2020-03-05	Oceania|hCoV-19/Australia/WA83/2020|EPI ISL 512736|B.1.1|Australia|2020-04-05	0.0005913374	Oceania
Oceania|hCoV-19/Australia/TAS54/2020|EPI ISL 522729|B.4|Australia|2020-03-05	Oceania|hCoV-19/Australia/WA83/2020|EPI ISL 512736|B.1.1|Australia|2020-04-05	0.0005253792	Oceania
Oceania|hCoV-19/New Zealand/20VR0206/2020|EPI ISL 416526|B.4|New Zealand|2020-03-05	Oceania|hCoV-19/Australia/WA83/2020|EPI ISL 512736|B.1.1|Australia|2020-04-05	0.0005320339	Oceania
Oceania|hCoV-19/Australia/NSW24/2020|EPI ISL 417387|B.4|Australia|2020-03-06	Oceania|hCoV-19/Australia/WA83/2020|EPI ISL 512736|B.1.1|Australia|2020-04-05	0.0005565322	Oceania
Oceania|hCoV-19/Australia/NSW19/2020|EPI ISL 417385|B.4|Australia|2020-03-06	Oceania|hCoV-19/Australia/WA83/2020|EPI ISL 512736|B.1.1|Australia|2020-04-05	0.0005565219	Oceania
Oceania|hCoV-19/Australia/NSW155/2020|EPI ISL 427647|B.1.1|Australia|2020-03-06	Oceania|hCoV-19/Australia/WA83/2020|EPI ISL 512736|B.1.1|Australia|2020-04-05	0.0001390660	Oceania
Oceania|hCoV-19/Australia/NSW33/2020|EPI ISL 427654|B.4|Australia|2020-03-06	Oceania|hCoV-19/Australia/WA83/2020|EPI ISL 512736|B.1.1|Australia|2020-04-05	0.0005565678	Oceania
Oceania|hCoV-19/Australia/VPRL002/2020|EPI ISL 455595|B|Australia|2020-03-06	Oceania|hCoV-19/Australia/WA83/2020|EPI ISL 512736|B.1.1|Australia|2020-04-05	0.0004869809	Oceania
Oceania|hCoV-19/Australia/VIC06/2020|EPI ISL 416414|B.4|Australia|2020-03-06	Oceania|hCoV-19/Australia/WA83/2020|EPI ISL 512736|B.1.1|Australia|2020-04-05	0.0005665781	Oceania
Oceania|hCoV-19/Australia/VIC18/2020|EPI ISL 419737|B.40|Australia|2020-03-07	Oceania|hCoV-19/Australia/WA83/2020|EPI ISL 512736|B.1.1|Australia|2020-04-05	0.0005913765	Oceania
Oceania|hCoV-19/Australia/NSW27/2020|EPI ISL 417390|B.1.1|Australia|2020-03-08	Oceania|hCoV-19/Australia/WA83/2020|EPI ISL 512736|B.1.1|Australia|2020-04-05	0.0001390612	Oceania
Oceania|hCoV-19/Australia/NSW28/2020|EPI ISL 417391|B.4|Australia|2020-03-08	Oceania|hCoV-19/Australia/WA83/2020|EPI ISL 512736|B.1.1|Australia|2020-04-05	0.0006261437	Oceania
Oceania|hCoV-19/Australia/NSW35/2020|EPI ISL 417393|B.4|Australia|2020-03-08	Oceania|hCoV-19/Australia/WA83/2020|EPI ISL 512736|B.1.1|Australia|2020-04-05	0.0006609433	Oceania
Oceania|hCoV-19/Australia/NSW29/2020|EPI ISL 427651|B|Australia|2020-03-08	Oceania|hCoV-19/Australia/WA83/2020|EPI ISL 512736|B.1.1|Australia|2020-04-05	0.0004869472	Oceania
Oceania|hCoV-19/Australia/NSW153/2020|EPI ISL 427653|B.1.1|Australia|2020-03-08	Oceania|hCoV-19/Australia/WA83/2020|EPI ISL 512736|B.1.1|Australia|2020-04-05	0.0001390660	Oceania
Oceania|hCoV-19/Australia/NSW375/2020|EPI ISL 451635|B.4|Australia|2020-03-08	Oceania|hCoV-19/Australia/WA83/2020|EPI ISL 512736|B.1.1|Australia|2020-04-05	0.0006609661	Oceania
Oceania|hCoV-19/Australia/NSW252/2020|EPI ISL 451517|B.4|Australia|2020-03-08	Oceania|hCoV-19/Australia/WA83/2020|EPI ISL 512736|B.1.1|Australia|2020-04-05	0.0005913374	Oceania
Oceania|hCoV-19/Australia/VIC19/2020|EPI ISL 419738|B.39|Australia|2020-03-08	Oceania|hCoV-19/Australia/WA83/2020|EPI ISL 512736|B.1.1|Australia|2020-04-05	0.0006324427	Oceania
Oceania|hCoV-19/Australia/NSW26/2020|EPI ISL 417389|B.4|Australia|2020-03-09	Oceania|hCoV-19/Australia/WA83/2020|EPI ISL 512736|B.1.1|Australia|2020-04-05	0.0006261509	Oceania
Oceania|hCoV-19/Australia/VIC23/2020|EPI ISL 419743|B.40|Australia|2020-03-09	Oceania|hCoV-19/Australia/WA83/2020|EPI ISL 512736|B.1.1|Australia|2020-04-05	0.0005565319	Oceania
Oceania|hCoV-19/Australia/VIC21/2020|EPI ISL 419740|B.40|Australia|2020-03-09	Oceania|hCoV-19/Australia/WA83/2020|EPI ISL 512736|B.1.1|Australia|2020-04-05	0.0005913277	Oceania
Oceania|hCoV-19/Australia/VIC22/2020|EPI ISL 419742|B.1|Australia|2020-03-09	Oceania|hCoV-19/Australia/WA83/2020|EPI ISL 512736|B.1.1|Australia|2020-04-05	0.0003825523	Oceania
Oceania|hCoV-19/Australia/NSW154/2020|EPI ISL 427652|B.1.1|Australia|2020-03-09	Oceania|hCoV-19/Australia/WA83/2020|EPI ISL 512736|B.1.1|Australia|2020-04-05	0.0001390660	Oceania
Oceania|hCoV-19/Australia/NSW2155/2020|EPI ISL 500633|B.4|Australia|2020-03-09	Oceania|hCoV-19/Australia/WA83/2020|EPI ISL 512736|B.1.1|Australia|2020-04-05	0.0005217643	Oceania
Oceania|hCoV-19/Australia/NSW2154/2020|EPI ISL 500632|B.1.1|Australia|2020-03-09	Oceania|hCoV-19/Australia/WA83/2020|EPI ISL 512736|B.1.1|Australia|2020-04-05	0.0001738422	Oceania
Oceania|hCoV-19/Australia/VIC26/2020|EPI ISL 419745|B.3|Australia|2020-03-10	Oceania|hCoV-19/Australia/WA83/2020|EPI ISL 512736|B.1.1|Australia|2020-04-05	0.0004173361	Oceania
Oceania|hCoV-19/Australia/NSW31/2020|EPI ISL 417392|B.4|Australia|2020-03-10	Oceania|hCoV-19/Australia/WA83/2020|EPI ISL 512736|B.1.1|Australia|2020-04-05	0.0005565219	Oceania
Oceania|hCoV-19/Australia/VIC30/2020|EPI ISL 419749|B.4|Australia|2020-03-10	Oceania|hCoV-19/Australia/WA83/2020|EPI ISL 512736|B.1.1|Australia|2020-04-05	0.0005217377	Oceania
Oceania|hCoV-19/Australia/VIC36/2020|EPI ISL 419765|B|Australia|2020-03-10	Oceania|hCoV-19/Australia/WA83/2020|EPI ISL 512736|B.1.1|Australia|2020-04-05	0.0004869303	Oceania
Oceania|hCoV-19/Australia/VIC31/2020|EPI ISL 419750|B.1|Australia|2020-03-10	Oceania|hCoV-19/Australia/WA83/2020|EPI ISL 512736|B.1.1|Australia|2020-04-05	0.0003129691	Oceania
Oceania|hCoV-19/Australia/NSW36/2020|EPI ISL 417394|B.40|Australia|2020-03-10	Oceania|hCoV-19/Australia/WA83/2020|EPI ISL 512736|B.1.1|Australia|2020-04-05	0.0005565483	Oceania
Oceania|hCoV-19/Australia/NSW38/2020|EPI ISL 417396|B.6|Australia|2020-03-10	Oceania|hCoV-19/Australia/WA83/2020|EPI ISL 512736|B.1.1|Australia|2020-04-05	0.0005565315	Oceania
Oceania|hCoV-19/Australia/NSW41/2020|EPI ISL 417399|B.40|Australia|2020-03-10	Oceania|hCoV-19/Australia/WA83/2020|EPI ISL 512736|B.1.1|Australia|2020-04-05	0.0004869301	Oceania
Oceania|hCoV-19/Australia/NSW44/2020|EPI ISL 417400|B.6|Australia|2020-03-10	Oceania|hCoV-19/Australia/WA83/2020|EPI ISL 512736|B.1.1|Australia|2020-04-05	0.0005565150	Oceania
Oceania|hCoV-19/Australia/NSW46/2020|EPI ISL 427658|B.3|Australia|2020-03-10	Oceania|hCoV-19/Australia/WA83/2020|EPI ISL 512736|B.1.1|Australia|2020-04-05	0.0004174811	Oceania
Oceania|hCoV-19/Australia/NSW51/2020|EPI ISL 427660|B.40|Australia|2020-03-10	Oceania|hCoV-19/Australia/WA83/2020|EPI ISL 512736|B.1.1|Australia|2020-04-05	0.0004869470	Oceania
Oceania|hCoV-19/Australia/NSW376/2020|EPI ISL 451636|B.4|Australia|2020-03-10	Oceania|hCoV-19/Australia/WA83/2020|EPI ISL 512736|B.1.1|Australia|2020-04-05	0.0005913550	Oceania
Oceania|hCoV-19/Australia/NSW103/2020|EPI ISL 427657|B.1.5|Australia|2020-03-10	Oceania|hCoV-19/Australia/WA83/2020|EPI ISL 512736|B.1.1|Australia|2020-04-05	0.0002434069	Oceania
Oceania|hCoV-19/Australia/NSW63/2020|EPI ISL 427664|B|Australia|2020-03-10	Oceania|hCoV-19/Australia/WA83/2020|EPI ISL 512736|B.1.1|Australia|2020-04-05	0.0004173892	Oceania
Oceania|hCoV-19/Australia/NSW49/2020|EPI ISL 427659|B.6|Australia|2020-03-10	Oceania|hCoV-19/Australia/WA83/2020|EPI ISL 512736|B.1.1|Australia|2020-04-05	0.0005565509	Oceania
Oceania|hCoV-19/Australia/NSW2159/2020|EPI ISL 500637|B.1.5|Australia|2020-03-10	Oceania|hCoV-19/Australia/WA83/2020|EPI ISL 512736|B.1.1|Australia|2020-04-05	0.0002434154	Oceania
Oceania|hCoV-19/Australia/VIC29/2020|EPI ISL 419748|B.1.1|Australia|2020-03-10	Oceania|hCoV-19/Australia/WA83/2020|EPI ISL 512736|B.1.1|Australia|2020-04-05	0.0001738422	Oceania
Oceania|hCoV-19/Australia/NSW2139/2020|EPI ISL 500627|B.4|Australia|2020-03-10	Oceania|hCoV-19/Australia/WA83/2020|EPI ISL 512736|B.1.1|Australia|2020-04-05	0.0005913787	Oceania
Oceania|hCoV-19/New Zealand/20VR0712/2020|EPI ISL 456163|B.1.1|New Zealand|2020-03-11	Oceania|hCoV-19/Australia/WA83/2020|EPI ISL 512736|B.1.1|Australia|2020-04-05	0.0001390612	Oceania
Oceania|hCoV-19/Australia/QLDID921/2020|EPI ISL 417033|B.6|Australia|2020-03-11	Oceania|hCoV-19/Australia/WA83/2020|EPI ISL 512736|B.1.1|Australia|2020-04-05	0.0005217220	Oceania
Oceania|hCoV-19/Australia/VIC44/2020|EPI ISL 419767|B.1|Australia|2020-03-11	Oceania|hCoV-19/Australia/WA83/2020|EPI ISL 512736|B.1.1|Australia|2020-04-05	0.0002781839	Oceania
Oceania|hCoV-19/Australia/VIC39/2020|EPI ISL 419757|B.1|Australia|2020-03-11	Oceania|hCoV-19/Australia/WA83/2020|EPI ISL 512736|B.1.1|Australia|2020-04-05	0.0003825568	Oceania
Oceania|hCoV-19/Australia/QLDID920/2020|EPI ISL 417032|B.1.5|Australia|2020-03-11	Oceania|hCoV-19/Australia/WA83/2020|EPI ISL 512736|B.1.1|Australia|2020-04-05	0.0002433985	Oceania
Oceania|hCoV-19/Australia/VIC45/2020|EPI ISL 419802|B.1.1|Australia|2020-03-11	Oceania|hCoV-19/Australia/WA83/2020|EPI ISL 512736|B.1.1|Australia|2020-04-05	0.0001390612	Oceania
Oceania|hCoV-19/Australia/NSW40/2020|EPI ISL 417398|B.4|Australia|2020-03-11	Oceania|hCoV-19/Australia/WA83/2020|EPI ISL 512736|B.1.1|Australia|2020-04-05	0.0006261507	Oceania
Oceania|hCoV-19/Australia/NSW52/2020|EPI ISL 417405|B|Australia|2020-03-11	Oceania|hCoV-19/Australia/WA83/2020|EPI ISL 512736|B.1.1|Australia|2020-04-05	0.0004869302	Oceania
Oceania|hCoV-19/Australia/NSW39/2020|EPI ISL 417397|B.1.5|Australia|2020-03-11	Oceania|hCoV-19/Australia/WA83/2020|EPI ISL 512736|B.1.1|Australia|2020-04-05	0.0002433985	Oceania
Oceania|hCoV-19/Australia/NSW102/2020|EPI ISL 427656|B.1.5|Australia|2020-03-11	Oceania|hCoV-19/Australia/WA83/2020|EPI ISL 512736|B.1.1|Australia|2020-04-05	0.0002434069	Oceania
Oceania|hCoV-19/Australia/NSW34/2020|EPI ISL 427655|B.4|Australia|2020-03-11	Oceania|hCoV-19/Australia/WA83/2020|EPI ISL 512736|B.1.1|Australia|2020-04-05	0.0005913658	Oceania
Oceania|hCoV-19/Australia/VIC38/2020|EPI ISL 419756|B.1.6|Australia|2020-03-11	Oceania|hCoV-19/Australia/WA83/2020|EPI ISL 512736|B.1.1|Australia|2020-04-05	0.0003477462	Oceania
Oceania|hCoV-19/Australia/NSW218/2020|EPI ISL 427665|B.3|Australia|2020-03-11	Oceania|hCoV-19/Australia/WA83/2020|EPI ISL 512736|B.1.1|Australia|2020-04-05	0.0004521766	Oceania
Oceania|hCoV-19/Australia/VIC43/2020|EPI ISL 419763|B.1.1|Australia|2020-03-11	Oceania|hCoV-19/Australia/WA83/2020|EPI ISL 512736|B.1.1|Australia|2020-04-05	0.0001738565	Oceania
Oceania|hCoV-19/Australia/NSW2156/2020|EPI ISL 500634|B.39|Australia|2020-03-11	Oceania|hCoV-19/Australia/WA83/2020|EPI ISL 512736|B.1.1|Australia|2020-04-05	0.0005914068	Oceania
Oceania|hCoV-19/Australia/TAS124/2020|EPI ISL 522589|B|Australia|2020-03-11	Oceania|hCoV-19/Australia/WA83/2020|EPI ISL 512736|B.1.1|Australia|2020-04-05	0.0004991491	Oceania
Oceania|hCoV-19/New Zealand/CoV002/2020|EPI ISL 417212|B.31|New Zealand|2020-03-11	Oceania|hCoV-19/Australia/WA83/2020|EPI ISL 512736|B.1.1|Australia|2020-04-05	0.0005913640	Oceania
Oceania|hCoV-19/Australia/VIC50/2020|EPI ISL 419766|B.1|Australia|2020-03-12	Oceania|hCoV-19/Australia/WA83/2020|EPI ISL 512736|B.1.1|Australia|2020-04-05	0.0003129691	Oceania
Oceania|hCoV-19/Australia/VIC55/2020|EPI ISL 419776|B|Australia|2020-03-12	Oceania|hCoV-19/Australia/WA83/2020|EPI ISL 512736|B.1.1|Australia|2020-04-05	0.0005217221	Oceania
Oceania|hCoV-19/Australia/VIC52/2020|EPI ISL 419768|B.1.1.71|Australia|2020-03-12	Oceania|hCoV-19/Australia/WA83/2020|EPI ISL 512736|B.1.1|Australia|2020-04-05	0.0002086006	Oceania
Oceania|hCoV-19/Australia/VIC58/2020|EPI ISL 419784|B.4|Australia|2020-03-12	Oceania|hCoV-19/Australia/WA83/2020|EPI ISL 512736|B.1.1|Australia|2020-04-05	0.0004869216	Oceania
Oceania|hCoV-19/Australia/VIC54/2020|EPI ISL 419770|B.1|Australia|2020-03-12	Oceania|hCoV-19/Australia/WA83/2020|EPI ISL 512736|B.1.1|Australia|2020-04-05	0.0002781839	Oceania
Oceania|hCoV-19/Australia/VIC47/2020|EPI ISL 419759|B.40|Australia|2020-03-12	Oceania|hCoV-19/Australia/WA83/2020|EPI ISL 512736|B.1.1|Australia|2020-04-05	0.0005913560	Oceania
Oceania|hCoV-19/Australia/NSW50/2020|EPI ISL 417404|B.1.1|Australia|2020-03-12	Oceania|hCoV-19/Australia/WA83/2020|EPI ISL 512736|B.1.1|Australia|2020-04-05	0.0001738301	Oceania
Oceania|hCoV-19/Australia/NSW254/2020|EPI ISL 451519|B.4|Australia|2020-03-12	Oceania|hCoV-19/Australia/WA83/2020|EPI ISL 512736|B.1.1|Australia|2020-04-05	0.0006957684	Oceania
Oceania|hCoV-19/Australia/VIC48/2020|EPI ISL 419762|B.1|Australia|2020-03-12	Oceania|hCoV-19/Australia/WA83/2020|EPI ISL 512736|B.1.1|Australia|2020-04-05	0.0003129799	Oceania
Oceania|hCoV-19/Australia/NSW2158/2020|EPI ISL 500636|B.1.5|Australia|2020-03-12	Oceania|hCoV-19/Australia/WA83/2020|EPI ISL 512736|B.1.1|Australia|2020-04-05	0.0002434154	Oceania
Oceania|hCoV-19/Australia/VIC49/2020|EPI ISL 419764|B.1|Australia|2020-03-12	Oceania|hCoV-19/Australia/WA83/2020|EPI ISL 512736|B.1.1|Australia|2020-04-05	0.0003478718	Oceania
Oceania|hCoV-19/New Zealand/20VR0334/2020|EPI ISL 456157|B.1|New Zealand|2020-03-12	Oceania|hCoV-19/Australia/WA83/2020|EPI ISL 512736|B.1.1|Australia|2020-04-05	0.0003546359	Oceania
Oceania|hCoV-19/Australia/VIC62/2020|EPI ISL 419774|B.1|Australia|2020-03-13	Oceania|hCoV-19/Australia/WA83/2020|EPI ISL 512736|B.1.1|Australia|2020-04-05	0.0002781840	Oceania
Oceania|hCoV-19/Australia/NSW2011/2020|EPI ISL 500598|B.4|Australia|2020-03-13	Oceania|hCoV-19/Australia/WA83/2020|EPI ISL 512736|B.1.1|Australia|2020-04-05	0.0006609827	Oceania
Oceania|hCoV-19/Australia/VIC66/2020|EPI ISL 419780|B.4|Australia|2020-03-13	Oceania|hCoV-19/Australia/WA83/2020|EPI ISL 512736|B.1.1|Australia|2020-04-05	0.0004869216	Oceania
Oceania|hCoV-19/Australia/VIC70/2020|EPI ISL 419786|B|Australia|2020-03-13	Oceania|hCoV-19/Australia/WA83/2020|EPI ISL 512736|B.1.1|Australia|2020-04-05	0.0004869303	Oceania
Oceania|hCoV-19/Australia/WA02/2020|EPI ISL 420532|B.1.98|Australia|2020-03-13	Oceania|hCoV-19/Australia/WA83/2020|EPI ISL 512736|B.1.1|Australia|2020-04-05	0.0002781756	Oceania
Oceania|hCoV-19/Australia/NSW45/2020|EPI ISL 417401|B.6|Australia|2020-03-13	Oceania|hCoV-19/Australia/WA83/2020|EPI ISL 512736|B.1.1|Australia|2020-04-05	0.0005217218	Oceania
Oceania|hCoV-19/Australia/NSW47/2020|EPI ISL 417402|B.1.5|Australia|2020-03-13	Oceania|hCoV-19/Australia/WA83/2020|EPI ISL 512736|B.1.1|Australia|2020-04-05	0.0003129727	Oceania
Oceania|hCoV-19/Australia/NSW607/2020|EPI ISL 490017|B.40|Australia|2020-03-13	Oceania|hCoV-19/Australia/WA83/2020|EPI ISL 512736|B.1.1|Australia|2020-04-05	0.0004869471	Oceania
Oceania|hCoV-19/Australia/NSW592/2020|EPI ISL 478704|B.1.5|Australia|2020-03-13	Oceania|hCoV-19/Australia/WA83/2020|EPI ISL 512736|B.1.1|Australia|2020-04-05	0.0002434069	Oceania
Oceania|hCoV-19/Australia/NSW2147/2020|EPI ISL 500628|B.1.5|Australia|2020-03-13	Oceania|hCoV-19/Australia/WA83/2020|EPI ISL 512736|B.1.1|Australia|2020-04-05	0.0003129908	Oceania
Oceania|hCoV-19/Australia/VIC64/2020|EPI ISL 419778|B.1|Australia|2020-03-13	Oceania|hCoV-19/Australia/WA83/2020|EPI ISL 512736|B.1.1|Australia|2020-04-05	0.0003833521	Oceania
Oceania|hCoV-19/Australia/VIC61/2020|EPI ISL 419773|B|Australia|2020-03-13	Oceania|hCoV-19/Australia/WA83/2020|EPI ISL 512736|B.1.1|Australia|2020-04-05	0.0005254386	Oceania
Oceania|hCoV-19/Australia/VIC63/2020|EPI ISL 419775|B.1|Australia|2020-03-13	Oceania|hCoV-19/Australia/WA83/2020|EPI ISL 512736|B.1.1|Australia|2020-04-05	0.0002804067	Oceania
Oceania|hCoV-19/Australia/VIC82/2020|EPI ISL 419794|B.40|Australia|2020-03-14	Oceania|hCoV-19/Australia/WA83/2020|EPI ISL 512736|B.1.1|Australia|2020-04-05	0.0005217375	Oceania
Oceania|hCoV-19/Australia/VIC83/2020|EPI ISL 419799|B|Australia|2020-03-14	Oceania|hCoV-19/Australia/WA83/2020|EPI ISL 512736|B.1.1|Australia|2020-04-05	0.0005217222	Oceania
Oceania|hCoV-19/Australia/VIC80/2020|EPI ISL 419792|B.40|Australia|2020-03-14	Oceania|hCoV-19/Australia/WA83/2020|EPI ISL 512736|B.1.1|Australia|2020-04-05	0.0005217376	Oceania
Oceania|hCoV-19/Australia/NSW2005/2020|EPI ISL 500597|B.1|Australia|2020-03-14	Oceania|hCoV-19/Australia/WA83/2020|EPI ISL 512736|B.1.1|Australia|2020-04-05	0.0003129784	Oceania
Oceania|hCoV-19/Australia/VIC84/2020|EPI ISL 419803|B.39|Australia|2020-03-14	Oceania|hCoV-19/Australia/WA83/2020|EPI ISL 512736|B.1.1|Australia|2020-04-05	0.0005913558	Oceania
Oceania|hCoV-19/Australia/VIC78/2020|EPI ISL 419790|B|Australia|2020-03-14	Oceania|hCoV-19/Australia/WA83/2020|EPI ISL 512736|B.1.1|Australia|2020-04-05	0.0004173748	Oceania
Oceania|hCoV-19/Australia/QLDID923/2020|EPI ISL 418801|B.1|Australia|2020-03-14	Oceania|hCoV-19/Australia/WA83/2020|EPI ISL 512736|B.1.1|Australia|2020-04-05	0.0002781839	Oceania
Oceania|hCoV-19/Australia/WA03/2020|EPI ISL 420533|B.1|Australia|2020-03-14	Oceania|hCoV-19/Australia/WA83/2020|EPI ISL 512736|B.1.1|Australia|2020-04-05	0.0003129691	Oceania
Oceania|hCoV-19/Australia/WA01/2020|EPI ISL 420531|B.1.98|Australia|2020-03-14	Oceania|hCoV-19/Australia/WA83/2020|EPI ISL 512736|B.1.1|Australia|2020-04-05	0.0003129542	Oceania
Oceania|hCoV-19/Australia/NSW54/2020|EPI ISL 417407|B.1.1|Australia|2020-03-14	Oceania|hCoV-19/Australia/WA83/2020|EPI ISL 512736|B.1.1|Australia|2020-04-05	0.0001390611	Oceania
Oceania|hCoV-19/Australia/NSW48/2020|EPI ISL 417403|B.6|Australia|2020-03-14	Oceania|hCoV-19/Australia/WA83/2020|EPI ISL 512736|B.1.1|Australia|2020-04-05	0.0005217218	Oceania
Oceania|hCoV-19/Australia/NSW256/2020|EPI ISL 451521|B.4|Australia|2020-03-14	Oceania|hCoV-19/Australia/WA83/2020|EPI ISL 512736|B.1.1|Australia|2020-04-05	0.0005913374	Oceania
Oceania|hCoV-19/Australia/NSW583/2020|EPI ISL 478695|B.40|Australia|2020-03-14	Oceania|hCoV-19/Australia/WA83/2020|EPI ISL 512736|B.1.1|Australia|2020-04-05	0.0004869471	Oceania
Oceania|hCoV-19/Australia/NSW582/2020|EPI ISL 478694|B.40|Australia|2020-03-14	Oceania|hCoV-19/Australia/WA83/2020|EPI ISL 512736|B.1.1|Australia|2020-04-05	0.0005217400	Oceania
Oceania|hCoV-19/Australia/VIC79/2020|EPI ISL 419791|B.40|Australia|2020-03-14	Oceania|hCoV-19/Australia/WA83/2020|EPI ISL 512736|B.1.1|Australia|2020-04-05	0.0004869471	Oceania
Oceania|hCoV-19/Australia/NSW2146/2020|EPI ISL 509503|B.40|Australia|2020-03-14	Oceania|hCoV-19/Australia/WA83/2020|EPI ISL 512736|B.1.1|Australia|2020-04-05	0.0004869472	Oceania
Oceania|hCoV-19/Australia/VIC81/2020|EPI ISL 419793|B.40|Australia|2020-03-14	Oceania|hCoV-19/Australia/WA83/2020|EPI ISL 512736|B.1.1|Australia|2020-04-05	0.0004869472	Oceania
Oceania|hCoV-19/Australia/SAP215/2020|EPI ISL 468001|B.1.1|Australia|2020-03-14	Oceania|hCoV-19/Australia/WA83/2020|EPI ISL 512736|B.1.1|Australia|2020-04-05	0.0001391095	Oceania
Oceania|hCoV-19/Australia/VIC87/2020|EPI ISL 419797|B.40|Australia|2020-03-15	Oceania|hCoV-19/Australia/WA83/2020|EPI ISL 512736|B.1.1|Australia|2020-04-05	0.0005565318	Oceania
Oceania|hCoV-19/Australia/NSW2144/2020|EPI ISL 527008|B.39|Australia|2020-03-15	Oceania|hCoV-19/Australia/WA83/2020|EPI ISL 512736|B.1.1|Australia|2020-04-05	0.0005913559	Oceania
Oceania|hCoV-19/Australia/SAP111/2020|EPI ISL 451131|B.1.1|Australia|2020-03-15	Oceania|hCoV-19/Australia/WA83/2020|EPI ISL 512736|B.1.1|Australia|2020-04-05	0.0001390612	Oceania
Oceania|hCoV-19/Australia/VIC90/2020|EPI ISL 419801|B.1.1|Australia|2020-03-15	Oceania|hCoV-19/Australia/WA83/2020|EPI ISL 512736|B.1.1|Australia|2020-04-05	0.0001738353	Oceania
Oceania|hCoV-19/Australia/NSW2004/2020|EPI ISL 500596|B.1.5|Australia|2020-03-15	Oceania|hCoV-19/Australia/WA83/2020|EPI ISL 512736|B.1.1|Australia|2020-04-05	0.0003477342	Oceania
Oceania|hCoV-19/Australia/VIC89/2020|EPI ISL 419800|B.1|Australia|2020-03-15	Oceania|hCoV-19/Australia/WA83/2020|EPI ISL 512736|B.1.1|Australia|2020-04-05	0.0003129635	Oceania
Oceania|hCoV-19/New Zealand/20VR0276/2020|EPI ISL 416539|A|New Zealand|2020-03-15	Oceania|hCoV-19/Australia/WA83/2020|EPI ISL 512736|B.1.1|Australia|2020-04-05	0.0005216971	Oceania
Oceania|hCoV-19/Australia/ACT0082/2020|EPI ISL 498542|B.1.1|Australia|2020-03-15	Oceania|hCoV-19/Australia/WA83/2020|EPI ISL 512736|B.1.1|Australia|2020-04-05	0.0001738301	Oceania
Oceania|hCoV-19/Australia/VIC92/2020|EPI ISL 419809|B.1.5|Australia|2020-03-15	Oceania|hCoV-19/Australia/WA83/2020|EPI ISL 512736|B.1.1|Australia|2020-04-05	0.0002433985	Oceania
Oceania|hCoV-19/Australia/NSW112/2020|EPI ISL 427666|B.1.5|Australia|2020-03-15	Oceania|hCoV-19/Australia/WA83/2020|EPI ISL 512736|B.1.1|Australia|2020-04-05	0.0003129836	Oceania
Oceania|hCoV-19/Australia/VIC91/2020|EPI ISL 419804|B.1.5|Australia|2020-03-15	Oceania|hCoV-19/Australia/WA83/2020|EPI ISL 512736|B.1.1|Australia|2020-04-05	0.0003130069	Oceania
Oceania|hCoV-19/Australia/SAP220/2020|EPI ISL 467995|B.1.5|Australia|2020-03-15	Oceania|hCoV-19/Australia/WA83/2020|EPI ISL 512736|B.1.1|Australia|2020-04-05	0.0002802508	Oceania
Oceania|hCoV-19/Australia/VIC09/2020|EPI ISL 416515|B|Australia|2020-03-15	Oceania|hCoV-19/Australia/WA83/2020|EPI ISL 512736|B.1.1|Australia|2020-04-05	0.0005262788	Oceania
Oceania|hCoV-19/Australia/VIC93/2020|EPI ISL 419815|B.3|Australia|2020-03-15	Oceania|hCoV-19/Australia/WA83/2020|EPI ISL 512736|B.1.1|Australia|2020-04-05	0.0004221509	Oceania
Oceania|hCoV-19/Australia/SAP410/2020|EPI ISL 492175|B.6|Australia|2020-03-15	Oceania|hCoV-19/Australia/WA83/2020|EPI ISL 512736|B.1.1|Australia|2020-04-05	0.0006552473	Oceania
Oceania|hCoV-19/Australia/SAP439/2020|EPI ISL 508130|B.6|Australia|2020-03-16	Oceania|hCoV-19/Australia/WA83/2020|EPI ISL 512736|B.1.1|Australia|2020-04-05	0.0005217212	Oceania
Oceania|hCoV-19/Australia/VIC97/2020|EPI ISL 419808|B.4|Australia|2020-03-16	Oceania|hCoV-19/Australia/WA83/2020|EPI ISL 512736|B.1.1|Australia|2020-04-05	0.0004869216	Oceania
Oceania|hCoV-19/Australia/VIC99/2020|EPI ISL 419811|B.1|Australia|2020-03-16	Oceania|hCoV-19/Australia/WA83/2020|EPI ISL 512736|B.1.1|Australia|2020-04-05	0.0004521399	Oceania
Oceania|hCoV-19/Australia/VIC141/2020|EPI ISL 419838|B.1.5|Australia|2020-03-16	Oceania|hCoV-19/Australia/WA83/2020|EPI ISL 512736|B.1.1|Australia|2020-04-05	0.0002433985	Oceania
Oceania|hCoV-19/Australia/SAP112/2020|EPI ISL 468016|B.1.1|Australia|2020-03-16	Oceania|hCoV-19/Australia/WA83/2020|EPI ISL 512736|B.1.1|Australia|2020-04-05	0.0001390612	Oceania
Oceania|hCoV-19/Australia/VIC142/2020|EPI ISL 419839|B.1|Australia|2020-03-16	Oceania|hCoV-19/Australia/WA83/2020|EPI ISL 512736|B.1.1|Australia|2020-04-05	0.0003477675	Oceania
Oceania|hCoV-19/Australia/NSW2151/2020|EPI ISL 500631|B|Australia|2020-03-16	Oceania|hCoV-19/Australia/WA83/2020|EPI ISL 512736|B.1.1|Australia|2020-04-05	0.0003825455	Oceania
Oceania|hCoV-19/Australia/NSW2149/2020|EPI ISL 500630|B.1.1.10|Australia|2020-03-16	Oceania|hCoV-19/Australia/WA83/2020|EPI ISL 512736|B.1.1|Australia|2020-04-05	0.0002086068	Oceania
Oceania|hCoV-19/New Zealand/20VR0993/2020|EPI ISL 456176|B|New Zealand|2020-03-16	Oceania|hCoV-19/Australia/WA83/2020|EPI ISL 512736|B.1.1|Australia|2020-04-05	0.0004173548	Oceania
Oceania|hCoV-19/Australia/VIC143/2020|EPI ISL 419840|B.1.1|Australia|2020-03-16	Oceania|hCoV-19/Australia/WA83/2020|EPI ISL 512736|B.1.1|Australia|2020-04-05	0.0002086006	Oceania
Oceania|hCoV-19/Australia/VIC96/2020|EPI ISL 419807|B|Australia|2020-03-16	Oceania|hCoV-19/Australia/WA83/2020|EPI ISL 512736|B.1.1|Australia|2020-04-05	0.0003825672	Oceania
Oceania|hCoV-19/Australia/NSW58/2020|EPI ISL 417410|B.40|Australia|2020-03-16	Oceania|hCoV-19/Australia/WA83/2020|EPI ISL 512736|B.1.1|Australia|2020-04-05	0.0005217374	Oceania
Oceania|hCoV-19/Australia/NSW57/2020|EPI ISL 417409|B.40|Australia|2020-03-16	Oceania|hCoV-19/Australia/WA83/2020|EPI ISL 512736|B.1.1|Australia|2020-04-05	0.0005913273	Oceania
Oceania|hCoV-19/Australia/NSW104/2020|EPI ISL 427677|B.1.5|Australia|2020-03-16	Oceania|hCoV-19/Australia/WA83/2020|EPI ISL 512736|B.1.1|Australia|2020-04-05	0.0002434069	Oceania
Oceania|hCoV-19/Australia/NSW75/2020|EPI ISL 427703|B.40|Australia|2020-03-16	Oceania|hCoV-19/Australia/WA83/2020|EPI ISL 512736|B.1.1|Australia|2020-04-05	0.0004869471	Oceania
Oceania|hCoV-19/Australia/NSW88/2020|EPI ISL 427702|B.40|Australia|2020-03-16	Oceania|hCoV-19/Australia/WA83/2020|EPI ISL 512736|B.1.1|Australia|2020-04-05	0.0005565612	Oceania
Oceania|hCoV-19/Australia/NSW158/2020|EPI ISL 427735|B.1.1|Australia|2020-03-16	Oceania|hCoV-19/Australia/WA83/2020|EPI ISL 512736|B.1.1|Australia|2020-04-05	0.0001738361	Oceania
Oceania|hCoV-19/Australia/NSW111/2020|EPI ISL 427661|B.1.5|Australia|2020-03-16	Oceania|hCoV-19/Australia/WA83/2020|EPI ISL 512736|B.1.1|Australia|2020-04-05	0.0003129836	Oceania
Oceania|hCoV-19/Australia/VIC146/2020|EPI ISL 419843|B.40|Australia|2020-03-17	Oceania|hCoV-19/Australia/WA83/2020|EPI ISL 512736|B.1.1|Australia|2020-04-05	0.0005217218	Oceania
Oceania|hCoV-19/Australia/VIC327/2020|EPI ISL 426637|B.40|Australia|2020-03-17	Oceania|hCoV-19/Australia/WA83/2020|EPI ISL 512736|B.1.1|Australia|2020-04-05	0.0004869303	Oceania
Oceania|hCoV-19/Australia/VIC157/2020|EPI ISL 419854|B.1|Australia|2020-03-17	Oceania|hCoV-19/Australia/WA83/2020|EPI ISL 512736|B.1.1|Australia|2020-04-05	0.0003129635	Oceania
Oceania|hCoV-19/Australia/VIC151/2020|EPI ISL 419848|B|Australia|2020-03-17	Oceania|hCoV-19/Australia/WA83/2020|EPI ISL 512736|B.1.1|Australia|2020-04-05	0.0005913276	Oceania
Oceania|hCoV-19/Australia/VIC154/2020|EPI ISL 419851|B.1.5|Australia|2020-03-17	Oceania|hCoV-19/Australia/WA83/2020|EPI ISL 512736|B.1.1|Australia|2020-04-05	0.0003129635	Oceania
Oceania|hCoV-19/Australia/VIC144/2020|EPI ISL 419841|B.1.1|Australia|2020-03-17	Oceania|hCoV-19/Australia/WA83/2020|EPI ISL 512736|B.1.1|Australia|2020-04-05	0.0001738301	Oceania
Oceania|hCoV-19/Australia/VIC148/2020|EPI ISL 419845|B.1|Australia|2020-03-17	Oceania|hCoV-19/Australia/WA83/2020|EPI ISL 512736|B.1.1|Australia|2020-04-05	0.0003129691	Oceania
Oceania|hCoV-19/Australia/VIC153/2020|EPI ISL 419850|B.1.1|Australia|2020-03-17	Oceania|hCoV-19/Australia/WA83/2020|EPI ISL 512736|B.1.1|Australia|2020-04-05	0.0002086006	Oceania
Oceania|hCoV-19/Australia/VIC152/2020|EPI ISL 419849|B|Australia|2020-03-17	Oceania|hCoV-19/Australia/WA83/2020|EPI ISL 512736|B.1.1|Australia|2020-04-05	0.0004869303	Oceania
Oceania|hCoV-19/Australia/VIC106/2020|EPI ISL 419820|B.1.5|Australia|2020-03-17	Oceania|hCoV-19/Australia/WA83/2020|EPI ISL 512736|B.1.1|Australia|2020-04-05	0.0003477446	Oceania
Oceania|hCoV-19/Australia/VIC329/2020|EPI ISL 426639|B.1.5|Australia|2020-03-17	Oceania|hCoV-19/Australia/WA83/2020|EPI ISL 512736|B.1.1|Australia|2020-04-05	0.0003129841	Oceania
Oceania|hCoV-19/Australia/VIC149/2020|EPI ISL 419846|B.1|Australia|2020-03-17	Oceania|hCoV-19/Australia/WA83/2020|EPI ISL 512736|B.1.1|Australia|2020-04-05	0.0003825705	Oceania
Oceania|hCoV-19/Australia/VIC156/2020|EPI ISL 419853|B.1.1|Australia|2020-03-17	Oceania|hCoV-19/Australia/WA83/2020|EPI ISL 512736|B.1.1|Australia|2020-04-05	0.0001390612	Oceania
Oceania|hCoV-19/Australia/VIC155/2020|EPI ISL 419852|B.1|Australia|2020-03-17	Oceania|hCoV-19/Australia/WA83/2020|EPI ISL 512736|B.1.1|Australia|2020-04-05	0.0003477508	Oceania
Oceania|hCoV-19/Australia/VIC105/2020|EPI ISL 419819|B.1.255|Australia|2020-03-17	Oceania|hCoV-19/Australia/WA83/2020|EPI ISL 512736|B.1.1|Australia|2020-04-05	0.0003477509	Oceania
Oceania|hCoV-19/New Zealand/20VR0994/2020|EPI ISL 456177|B.31|New Zealand|2020-03-17	Oceania|hCoV-19/Australia/WA83/2020|EPI ISL 512736|B.1.1|Australia|2020-04-05	0.0005913734	Oceania
Oceania|hCoV-19/Australia/NSW62/2020|EPI ISL 417412|B.3|Australia|2020-03-17	Oceania|hCoV-19/Australia/WA83/2020|EPI ISL 512736|B.1.1|Australia|2020-04-05	0.0004173360	Oceania
Oceania|hCoV-19/Australia/SAP181/2020|EPI ISL 492122|B.1|Australia|2020-03-18	Oceania|hCoV-19/Australia/WA83/2020|EPI ISL 512736|B.1.1|Australia|2020-04-05	0.0003477673	Oceania
Oceania|hCoV-19/Australia/QLDID924/2020|EPI ISL 418802|B.1.1|Australia|2020-03-18	Oceania|hCoV-19/Australia/WA83/2020|EPI ISL 512736|B.1.1|Australia|2020-04-05	0.0001738301	Oceania
Oceania|hCoV-19/Australia/VIC174/2020|EPI ISL 419871|B.1.5|Australia|2020-03-18	Oceania|hCoV-19/Australia/WA83/2020|EPI ISL 512736|B.1.1|Australia|2020-04-05	0.0002433985	Oceania
Oceania|hCoV-19/Australia/VIC166/2020|EPI ISL 419863|B.1|Australia|2020-03-18	Oceania|hCoV-19/Australia/WA83/2020|EPI ISL 512736|B.1.1|Australia|2020-04-05	0.0003825637	Oceania
Oceania|hCoV-19/Australia/SAP159/2020|EPI ISL 492116|B.1.1|Australia|2020-03-18	Oceania|hCoV-19/Australia/WA83/2020|EPI ISL 512736|B.1.1|Australia|2020-04-05	0.0002433957	Oceania
Oceania|hCoV-19/Australia/VIC170/2020|EPI ISL 419867|B.1.5|Australia|2020-03-18	Oceania|hCoV-19/Australia/WA83/2020|EPI ISL 512736|B.1.1|Australia|2020-04-05	0.0003477342	Oceania
Oceania|hCoV-19/Australia/VIC163/2020|EPI ISL 419860|B.1.1|Australia|2020-03-18	Oceania|hCoV-19/Australia/WA83/2020|EPI ISL 512736|B.1.1|Australia|2020-04-05	0.0002086105	Oceania
Oceania|hCoV-19/Australia/VIC176/2020|EPI ISL 419873|B.31|Australia|2020-03-18	Oceania|hCoV-19/Australia/WA83/2020|EPI ISL 512736|B.1.1|Australia|2020-04-05	0.0005565584	Oceania
Oceania|hCoV-19/Australia/VIC171/2020|EPI ISL 419868|B.40|Australia|2020-03-18	Oceania|hCoV-19/Australia/WA83/2020|EPI ISL 512736|B.1.1|Australia|2020-04-05	0.0006609868	Oceania
Oceania|hCoV-19/Australia/QLDID926/2020|EPI ISL 418804|B.1.1|Australia|2020-03-18	Oceania|hCoV-19/Australia/WA83/2020|EPI ISL 512736|B.1.1|Australia|2020-04-05	0.0002086105	Oceania
Oceania|hCoV-19/Australia/VIC172/2020|EPI ISL 419869|B.40|Australia|2020-03-18	Oceania|hCoV-19/Australia/WA83/2020|EPI ISL 512736|B.1.1|Australia|2020-04-05	0.0005913558	Oceania
Oceania|hCoV-19/Australia/VIC158/2020|EPI ISL 419855|B.1|Australia|2020-03-18	Oceania|hCoV-19/Australia/WA83/2020|EPI ISL 512736|B.1.1|Australia|2020-04-05	0.0004521615	Oceania
Oceania|hCoV-19/Australia/QLDID925/2020|EPI ISL 418803|B.1|Australia|2020-03-18	Oceania|hCoV-19/Australia/WA83/2020|EPI ISL 512736|B.1.1|Australia|2020-04-05	0.0003129691	Oceania
Oceania|hCoV-19/Australia/VIC178/2020|EPI ISL 419875|B.1.1|Australia|2020-03-18	Oceania|hCoV-19/Australia/WA83/2020|EPI ISL 512736|B.1.1|Australia|2020-04-05	0.0002086006	Oceania
Oceania|hCoV-19/Australia/VIC109/2020|EPI ISL 419718|B.1.1|Australia|2020-03-18	Oceania|hCoV-19/Australia/WA83/2020|EPI ISL 512736|B.1.1|Australia|2020-04-05	0.0001390612	Oceania
Oceania|hCoV-19/New Zealand/20VR0760/2020|EPI ISL 456165|B.1.5|New Zealand|2020-03-18	Oceania|hCoV-19/Australia/WA83/2020|EPI ISL 512736|B.1.1|Australia|2020-04-05	0.0002781839	Oceania
Oceania|hCoV-19/New Zealand/20VR0770/2020|EPI ISL 456168|B.39|New Zealand|2020-03-18	Oceania|hCoV-19/Australia/WA83/2020|EPI ISL 512736|B.1.1|Australia|2020-04-05	0.0005913452	Oceania
Oceania|hCoV-19/Australia/SAP186/2020|EPI ISL 492125|B.1|Australia|2020-03-19	Oceania|hCoV-19/Australia/WA83/2020|EPI ISL 512736|B.1.1|Australia|2020-04-05	0.0003825706	Oceania
Oceania|hCoV-19/Australia/SAP368/2020|EPI ISL 492133|B.1.1|Australia|2020-03-19	Oceania|hCoV-19/Australia/WA83/2020|EPI ISL 512736|B.1.1|Australia|2020-04-05	0.0001738353	Oceania
Oceania|hCoV-19/Australia/NSW2169/2020|EPI ISL 500640|B.6|Australia|2020-03-19	Oceania|hCoV-19/Australia/WA83/2020|EPI ISL 512736|B.1.1|Australia|2020-04-05	0.0006261434	Oceania
Oceania|hCoV-19/Australia/VIC186/2020|EPI ISL 419882|B.40|Australia|2020-03-19	Oceania|hCoV-19/Australia/WA83/2020|EPI ISL 512736|B.1.1|Australia|2020-04-05	0.0005217376	Oceania
Oceania|hCoV-19/Australia/VIC184/2020|EPI ISL 419880|B.1|Australia|2020-03-19	Oceania|hCoV-19/Australia/WA83/2020|EPI ISL 512736|B.1.1|Australia|2020-04-05	0.0003477508	Oceania
Oceania|hCoV-19/Australia/VIC203/2020|EPI ISL 419898|B.40|Australia|2020-03-19	Oceania|hCoV-19/Australia/WA83/2020|EPI ISL 512736|B.1.1|Australia|2020-04-05	0.0006957571	Oceania
Oceania|hCoV-19/Australia/SAP395/2020|EPI ISL 492160|B.1.1|Australia|2020-03-19	Oceania|hCoV-19/Australia/WA83/2020|EPI ISL 512736|B.1.1|Australia|2020-04-05	0.0002086068	Oceania
Oceania|hCoV-19/New Zealand/20VR1110/2020|EPI ISL 456191|B.1.5|New Zealand|2020-03-19	Oceania|hCoV-19/Australia/WA83/2020|EPI ISL 512736|B.1.1|Australia|2020-04-05	0.0003477840	Oceania
Oceania|hCoV-19/Australia/VIC180/2020|EPI ISL 419877|B|Australia|2020-03-19	Oceania|hCoV-19/Australia/WA83/2020|EPI ISL 512736|B.1.1|Australia|2020-04-05	0.0003825272	Oceania
Oceania|hCoV-19/Australia/WA36/2020|EPI ISL 470853|B.39|Australia|2020-03-19	Oceania|hCoV-19/Australia/WA83/2020|EPI ISL 512736|B.1.1|Australia|2020-04-05	0.0005913277	Oceania
Oceania|hCoV-19/Australia/VIC192/2020|EPI ISL 419888|B.1|Australia|2020-03-19	Oceania|hCoV-19/Australia/WA83/2020|EPI ISL 512736|B.1.1|Australia|2020-04-05	0.0002781839	Oceania
Oceania|hCoV-19/Australia/VIC201/2020|EPI ISL 419896|B.1|Australia|2020-03-19	Oceania|hCoV-19/Australia/WA83/2020|EPI ISL 512736|B.1.1|Australia|2020-04-05	0.0003477509	Oceania
Oceania|hCoV-19/Australia/VIC188/2020|EPI ISL 419884|B.6|Australia|2020-03-19	Oceania|hCoV-19/Australia/WA83/2020|EPI ISL 512736|B.1.1|Australia|2020-04-05	0.0005913558	Oceania
Oceania|hCoV-19/Australia/SAP036/2020|EPI ISL 450194|B.1|Australia|2020-03-19	Oceania|hCoV-19/Australia/WA83/2020|EPI ISL 512736|B.1.1|Australia|2020-04-05	0.0003477675	Oceania
Oceania|hCoV-19/Australia/VIC190/2020|EPI ISL 419886|B.1.1|Australia|2020-03-19	Oceania|hCoV-19/Australia/WA83/2020|EPI ISL 512736|B.1.1|Australia|2020-04-05	0.0001390612	Oceania
Oceania|hCoV-19/Australia/SAP372/2020|EPI ISL 492137|B.1|Australia|2020-03-19	Oceania|hCoV-19/Australia/WA83/2020|EPI ISL 512736|B.1.1|Australia|2020-04-05	0.0003477612	Oceania
Oceania|hCoV-19/Australia/VIC191/2020|EPI ISL 419887|B.1.1|Australia|2020-03-19	Oceania|hCoV-19/Australia/WA83/2020|EPI ISL 512736|B.1.1|Australia|2020-04-05	0.0002086006	Oceania
Oceania|hCoV-19/Australia/VIC218/2020|EPI ISL 419913|B.40|Australia|2020-03-20	Oceania|hCoV-19/Australia/WA83/2020|EPI ISL 512736|B.1.1|Australia|2020-04-05	0.0006957570	Oceania
Oceania|hCoV-19/Australia/SAP397/2020|EPI ISL 492162|B.1.5|Australia|2020-03-20	Oceania|hCoV-19/Australia/WA83/2020|EPI ISL 512736|B.1.1|Australia|2020-04-05	0.0003129635	Oceania
Oceania|hCoV-19/Guam/GU NHG 03/2020|EPI ISL 445000|B.6|Guam|2020-03-20	Oceania|hCoV-19/Australia/WA83/2020|EPI ISL 512736|B.1.1|Australia|2020-04-05	0.0005565418	Oceania
Oceania|hCoV-19/Australia/VIC123/2020|EPI ISL 419731|B.1.1|Australia|2020-03-20	Oceania|hCoV-19/Australia/WA83/2020|EPI ISL 512736|B.1.1|Australia|2020-04-05	0.0002433913	Oceania
Oceania|hCoV-19/Australia/SAP374/2020|EPI ISL 492139|B.1|Australia|2020-03-20	Oceania|hCoV-19/Australia/WA83/2020|EPI ISL 512736|B.1.1|Australia|2020-04-05	0.0004173385	Oceania
Oceania|hCoV-19/Australia/SAP386/2020|EPI ISL 492151|B.1.1|Australia|2020-03-20	Oceania|hCoV-19/Australia/WA83/2020|EPI ISL 512736|B.1.1|Australia|2020-04-05	0.0001738353	Oceania
Oceania|hCoV-19/Australia/SAP380/2020|EPI ISL 492145|B.6|Australia|2020-03-20	Oceania|hCoV-19/Australia/WA83/2020|EPI ISL 512736|B.1.1|Australia|2020-04-05	0.0005565418	Oceania
Oceania|hCoV-19/Australia/VIC129/2020|EPI ISL 419732|B|Australia|2020-03-20	Oceania|hCoV-19/Australia/WA83/2020|EPI ISL 512736|B.1.1|Australia|2020-04-05	0.0003825672	Oceania
Oceania|hCoV-19/Australia/VIC214/2020|EPI ISL 419909|B.1|Australia|2020-03-20	Oceania|hCoV-19/Australia/WA83/2020|EPI ISL 512736|B.1.1|Australia|2020-04-05	0.0003477612	Oceania
Oceania|hCoV-19/Australia/VIC339/2020|EPI ISL 426648|B.1.1.71|Australia|2020-03-20	Oceania|hCoV-19/Australia/WA83/2020|EPI ISL 512736|B.1.1|Australia|2020-04-05	0.0002086105	Oceania
Oceania|hCoV-19/Australia/VIC342/2020|EPI ISL 426651|B.31|Australia|2020-03-20	Oceania|hCoV-19/Australia/WA83/2020|EPI ISL 512736|B.1.1|Australia|2020-04-05	0.0006261847	Oceania
Oceania|hCoV-19/Australia/NSW2043/2020|EPI ISL 500614|B.1.98|Australia|2020-03-20	Oceania|hCoV-19/Australia/WA83/2020|EPI ISL 512736|B.1.1|Australia|2020-04-05	0.0002781756	Oceania
Oceania|hCoV-19/New Zealand/20VR1276/2020|EPI ISL 456201|B.31|New Zealand|2020-03-20	Oceania|hCoV-19/Australia/WA83/2020|EPI ISL 512736|B.1.1|Australia|2020-04-05	0.0006609671	Oceania
Oceania|hCoV-19/Australia/VIC216/2020|EPI ISL 419911|B.1|Australia|2020-03-20	Oceania|hCoV-19/Australia/WA83/2020|EPI ISL 512736|B.1.1|Australia|2020-04-05	0.0003477508	Oceania
Oceania|hCoV-19/Australia/VIC341/2020|EPI ISL 426650|B.1.5|Australia|2020-03-20	Oceania|hCoV-19/Australia/WA83/2020|EPI ISL 512736|B.1.1|Australia|2020-04-05	0.0003477549	Oceania
Oceania|hCoV-19/Australia/VIC211/2020|EPI ISL 419906|B.1|Australia|2020-03-20	Oceania|hCoV-19/Australia/WA83/2020|EPI ISL 512736|B.1.1|Australia|2020-04-05	0.0003477675	Oceania
Oceania|hCoV-19/Australia/VIC114/2020|EPI ISL 419725|B.1.5|Australia|2020-03-20	Oceania|hCoV-19/Australia/WA83/2020|EPI ISL 512736|B.1.1|Australia|2020-04-05	0.0002781839	Oceania
Oceania|hCoV-19/Australia/NSW2207/2020|EPI ISL 500665|B.1.1|Australia|2020-03-21	Oceania|hCoV-19/Australia/WA83/2020|EPI ISL 512736|B.1.1|Australia|2020-04-05	0.0001738384	Oceania
Oceania|hCoV-19/Australia/VIC234/2020|EPI ISL 419929|B.1.272|Australia|2020-03-21	Oceania|hCoV-19/Australia/WA83/2020|EPI ISL 512736|B.1.1|Australia|2020-04-05	0.0003825523	Oceania
Oceania|hCoV-19/Australia/SAP370/2020|EPI ISL 492135|B.1.5|Australia|2020-03-21	Oceania|hCoV-19/Australia/WA83/2020|EPI ISL 512736|B.1.1|Australia|2020-04-05	0.0003477612	Oceania
Oceania|hCoV-19/Australia/VIC236/2020|EPI ISL 419931|B.1|Australia|2020-03-21	Oceania|hCoV-19/Australia/WA83/2020|EPI ISL 512736|B.1.1|Australia|2020-04-05	0.0003477612	Oceania
Oceania|hCoV-19/Australia/VIC249/2020|EPI ISL 419944|B.1.1.254|Australia|2020-03-21	Oceania|hCoV-19/Australia/WA83/2020|EPI ISL 512736|B.1.1|Australia|2020-04-05	0.0002086068	Oceania
Oceania|hCoV-19/Australia/VIC242/2020|EPI ISL 419937|B|Australia|2020-03-21	Oceania|hCoV-19/Australia/WA83/2020|EPI ISL 512736|B.1.1|Australia|2020-04-05	0.0003825672	Oceania
Oceania|hCoV-19/Australia/VIC238/2020|EPI ISL 419933|B.1.1|Australia|2020-03-21	Oceania|hCoV-19/Australia/WA83/2020|EPI ISL 512736|B.1.1|Australia|2020-04-05	0.0001390612	Oceania
Oceania|hCoV-19/Australia/VIC354/2020|EPI ISL 426662|B.1.1.1|Australia|2020-03-21	Oceania|hCoV-19/Australia/WA83/2020|EPI ISL 512736|B.1.1|Australia|2020-04-05	0.0004172988	Oceania
Oceania|hCoV-19/Australia/VIC258/2020|EPI ISL 419951|B.1|Australia|2020-03-21	Oceania|hCoV-19/Australia/WA83/2020|EPI ISL 512736|B.1.1|Australia|2020-04-05	0.0003825340	Oceania
Oceania|hCoV-19/Australia/VIC353/2020|EPI ISL 426661|B.1.1|Australia|2020-03-21	Oceania|hCoV-19/Australia/WA83/2020|EPI ISL 512736|B.1.1|Australia|2020-04-05	0.0001738301	Oceania
Oceania|hCoV-19/Australia/NSW2259/2020|EPI ISL 500696|B.1.1|Australia|2020-03-21	Oceania|hCoV-19/Australia/WA83/2020|EPI ISL 512736|B.1.1|Australia|2020-04-05	0.0002086106	Oceania
Oceania|hCoV-19/Australia/VIC261/2020|EPI ISL 419954|B.1|Australia|2020-03-21	Oceania|hCoV-19/Australia/WA83/2020|EPI ISL 512736|B.1.1|Australia|2020-04-05	0.0003477508	Oceania
Oceania|hCoV-19/Australia/VIC237/2020|EPI ISL 419932|B.6|Australia|2020-03-21	Oceania|hCoV-19/Australia/WA83/2020|EPI ISL 512736|B.1.1|Australia|2020-04-05	0.0006261547	Oceania
Oceania|hCoV-19/Australia/VIC246/2020|EPI ISL 419941|B.1|Australia|2020-03-21	Oceania|hCoV-19/Australia/WA83/2020|EPI ISL 512736|B.1.1|Australia|2020-04-05	0.0003825706	Oceania
Oceania|hCoV-19/Australia/VIC230/2020|EPI ISL 419925|B.1.1|Australia|2020-03-21	Oceania|hCoV-19/Australia/WA83/2020|EPI ISL 512736|B.1.1|Australia|2020-04-05	0.0001738664	Oceania
Oceania|hCoV-19/Australia/SAP382/2020|EPI ISL 492147|B.40|Australia|2020-03-21	Oceania|hCoV-19/Australia/WA83/2020|EPI ISL 512736|B.1.1|Australia|2020-04-05	0.0005217376	Oceania
Oceania|hCoV-19/Australia/VIC243/2020|EPI ISL 419938|B.1|Australia|2020-03-21	Oceania|hCoV-19/Australia/WA83/2020|EPI ISL 512736|B.1.1|Australia|2020-04-05	0.0003825340	Oceania
Oceania|hCoV-19/Australia/VIC362/2020|EPI ISL 426670|B.1.1|Australia|2020-03-22	Oceania|hCoV-19/Australia/WA83/2020|EPI ISL 512736|B.1.1|Australia|2020-04-05	0.0002086068	Oceania
Oceania|hCoV-19/Australia/VIC275/2020|EPI ISL 419968|B.1|Australia|2020-03-22	Oceania|hCoV-19/Australia/WA83/2020|EPI ISL 512736|B.1.1|Australia|2020-04-05	0.0003129691	Oceania
Oceania|hCoV-19/Australia/VIC373/2020|EPI ISL 426680|B|Australia|2020-03-22	Oceania|hCoV-19/Australia/WA83/2020|EPI ISL 512736|B.1.1|Australia|2020-04-05	0.0003477509	Oceania
Oceania|hCoV-19/Australia/VIC269/2020|EPI ISL 419962|B.1.1|Australia|2020-03-22	Oceania|hCoV-19/Australia/WA83/2020|EPI ISL 512736|B.1.1|Australia|2020-04-05	0.0002086006	Oceania
Oceania|hCoV-19/Australia/VIC367/2020|EPI ISL 426675|A.2|Australia|2020-03-22	Oceania|hCoV-19/Australia/WA83/2020|EPI ISL 512736|B.1.1|Australia|2020-04-05	0.0006261361	Oceania
Oceania|hCoV-19/Australia/VIC285/2020|EPI ISL 419976|B.1.5|Australia|2020-03-22	Oceania|hCoV-19/Australia/WA83/2020|EPI ISL 512736|B.1.1|Australia|2020-04-05	0.0002781756	Oceania
Oceania|hCoV-19/Australia/VIC278/2020|EPI ISL 419971|B.1.5|Australia|2020-03-22	Oceania|hCoV-19/Australia/WA83/2020|EPI ISL 512736|B.1.1|Australia|2020-04-05	0.0003129635	Oceania
Oceania|hCoV-19/Australia/QLD1010/2020|EPI ISL 530270|B.6|Australia|2020-03-22	Oceania|hCoV-19/Australia/WA83/2020|EPI ISL 512736|B.1.1|Australia|2020-04-05	0.0005913276	Oceania
Oceania|hCoV-19/Australia/NSW2265/2020|EPI ISL 500700|B.1.370|Australia|2020-03-22	Oceania|hCoV-19/Australia/WA83/2020|EPI ISL 512736|B.1.1|Australia|2020-04-05	0.0003826538	Oceania
Oceania|hCoV-19/Australia/VIC276/2020|EPI ISL 419969|B.6|Australia|2020-03-22	Oceania|hCoV-19/Australia/WA83/2020|EPI ISL 512736|B.1.1|Australia|2020-04-05	0.0006261360	Oceania
Oceania|hCoV-19/Australia/SAP383/2020|EPI ISL 492148|B.1.5|Australia|2020-03-22	Oceania|hCoV-19/Australia/WA83/2020|EPI ISL 512736|B.1.1|Australia|2020-04-05	0.0003129635	Oceania
Oceania|hCoV-19/Australia/ACT0071/2020|EPI ISL 498531|B.40|Australia|2020-03-22	Oceania|hCoV-19/Australia/WA83/2020|EPI ISL 512736|B.1.1|Australia|2020-04-05	0.0005913665	Oceania
Oceania|hCoV-19/Australia/VIC134/2020|EPI ISL 419827|B.1.1|Australia|2020-03-22	Oceania|hCoV-19/Australia/WA83/2020|EPI ISL 512736|B.1.1|Australia|2020-04-05	0.0002086105	Oceania
Oceania|hCoV-19/Australia/VIC283/2020|EPI ISL 419974|B.1|Australia|2020-03-22	Oceania|hCoV-19/Australia/WA83/2020|EPI ISL 512736|B.1.1|Australia|2020-04-05	0.0003477675	Oceania
Oceania|hCoV-19/Australia/NSW2244/2020|EPI ISL 500684|B.1|Australia|2020-03-22	Oceania|hCoV-19/Australia/WA83/2020|EPI ISL 512736|B.1.1|Australia|2020-04-05	0.0003477675	Oceania
Oceania|hCoV-19/Australia/VIC267/2020|EPI ISL 419960|B.1|Australia|2020-03-22	Oceania|hCoV-19/Australia/WA83/2020|EPI ISL 512736|B.1.1|Australia|2020-04-05	0.0003477675	Oceania
Oceania|hCoV-19/Australia/VIC287/2020|EPI ISL 419978|B.1|Australia|2020-03-22	Oceania|hCoV-19/Australia/WA83/2020|EPI ISL 512736|B.1.1|Australia|2020-04-05	0.0003477508	Oceania
Oceania|hCoV-19/New Zealand/20VR1451/2020|EPI ISL 456218|B.3|New Zealand|2020-03-23	Oceania|hCoV-19/Australia/WA83/2020|EPI ISL 512736|B.1.1|Australia|2020-04-05	0.0004869127	Oceania
Oceania|hCoV-19/Australia/VIC299/2020|EPI ISL 419990|B.40|Australia|2020-03-23	Oceania|hCoV-19/Australia/WA83/2020|EPI ISL 512736|B.1.1|Australia|2020-04-05	0.0004869303	Oceania
Oceania|hCoV-19/Australia/SAP336/2020|EPI ISL 483113|B.1.5|Australia|2020-03-23	Oceania|hCoV-19/Australia/WA83/2020|EPI ISL 512736|B.1.1|Australia|2020-04-05	0.0002781889	Oceania
Oceania|hCoV-19/Australia/QLDID938/2020|EPI ISL 444612|B.1|Australia|2020-03-23	Oceania|hCoV-19/Australia/WA83/2020|EPI ISL 512736|B.1.1|Australia|2020-04-05	0.0003477508	Oceania
Oceania|hCoV-19/Australia/VIC384/2020|EPI ISL 426691|B.1.5|Australia|2020-03-23	Oceania|hCoV-19/Australia/WA83/2020|EPI ISL 512736|B.1.1|Australia|2020-04-05	0.0003477612	Oceania
Oceania|hCoV-19/Australia/VIC309/2020|EPI ISL 420000|B.1.1|Australia|2020-03-23	Oceania|hCoV-19/Australia/WA83/2020|EPI ISL 512736|B.1.1|Australia|2020-04-05	0.0001390612	Oceania
Oceania|hCoV-19/Australia/VIC308/2020|EPI ISL 419999|B.1|Australia|2020-03-23	Oceania|hCoV-19/Australia/WA83/2020|EPI ISL 512736|B.1.1|Australia|2020-04-05	0.0004173510	Oceania
Oceania|hCoV-19/Australia/VIC383/2020|EPI ISL 426690|B.1|Australia|2020-03-23	Oceania|hCoV-19/Australia/WA83/2020|EPI ISL 512736|B.1.1|Australia|2020-04-05	0.0003825340	Oceania
Oceania|hCoV-19/New Zealand/20VR1796/2020|EPI ISL 456255|B.1|New Zealand|2020-03-23	Oceania|hCoV-19/Australia/WA83/2020|EPI ISL 512736|B.1.1|Australia|2020-04-05	0.0004173710	Oceania
Oceania|hCoV-19/Australia/VIC530/2020|EPI ISL 426796|B.1|Australia|2020-03-23	Oceania|hCoV-19/Australia/WA83/2020|EPI ISL 512736|B.1.1|Australia|2020-04-05	0.0003129635	Oceania
Oceania|hCoV-19/Australia/VIC301/2020|EPI ISL 419992|B.40|Australia|2020-03-23	Oceania|hCoV-19/Australia/WA83/2020|EPI ISL 512736|B.1.1|Australia|2020-04-05	0.0004869303	Oceania
Oceania|hCoV-19/Australia/VIC389/2020|EPI ISL 426696|B|Australia|2020-03-23	Oceania|hCoV-19/Australia/WA83/2020|EPI ISL 512736|B.1.1|Australia|2020-04-05	0.0005565686	Oceania
Oceania|hCoV-19/New Zealand/20VR1618/2020|EPI ISL 456228|B.1.1.254|New Zealand|2020-03-23	Oceania|hCoV-19/Australia/WA83/2020|EPI ISL 512736|B.1.1|Australia|2020-04-05	0.0002086068	Oceania
Oceania|hCoV-19/New Zealand/20VR1626/2020|EPI ISL 456236|B.31|New Zealand|2020-03-23	Oceania|hCoV-19/Australia/WA83/2020|EPI ISL 512736|B.1.1|Australia|2020-04-05	0.0006609866	Oceania
Oceania|hCoV-19/Australia/VIC300/2020|EPI ISL 419991|B.1.5|Australia|2020-03-23	Oceania|hCoV-19/Australia/WA83/2020|EPI ISL 512736|B.1.1|Australia|2020-04-05	0.0003477446	Oceania
Oceania|hCoV-19/Australia/VIC296/2020|EPI ISL 419987|B.1.1|Australia|2020-03-23	Oceania|hCoV-19/Australia/WA83/2020|EPI ISL 512736|B.1.1|Australia|2020-04-05	0.0002086105	Oceania
Oceania|hCoV-19/Australia/VIC312/2020|EPI ISL 420003|B.1|Australia|2020-03-23	Oceania|hCoV-19/Australia/WA83/2020|EPI ISL 512736|B.1.1|Australia|2020-04-05	0.0003825523	Oceania
Oceania|hCoV-19/Australia/QLD985/2020|EPI ISL 530265|B.1|Australia|2020-03-24	Oceania|hCoV-19/Australia/WA83/2020|EPI ISL 512736|B.1.1|Australia|2020-04-05	0.0003477675	Oceania
Oceania|hCoV-19/Australia/QLDID941/2020|EPI ISL 447594|B.1.1|Australia|2020-03-24	Oceania|hCoV-19/Australia/WA83/2020|EPI ISL 512736|B.1.1|Australia|2020-04-05	0.0001738384	Oceania
Oceania|hCoV-19/Australia/VIC13741/2020|EPI ISL 563820|B.40|Australia|2020-03-24	Oceania|hCoV-19/Australia/WA83/2020|EPI ISL 512736|B.1.1|Australia|2020-04-05	0.0005565318	Oceania
Oceania|hCoV-19/Australia/VIC395/2020|EPI ISL 426698|B.1|Australia|2020-03-24	Oceania|hCoV-19/Australia/WA83/2020|EPI ISL 512736|B.1.1|Australia|2020-04-05	0.0004869390	Oceania
Oceania|hCoV-19/New Zealand/20VR1581/2020|EPI ISL 456223|B.1.1|New Zealand|2020-03-24	Oceania|hCoV-19/Australia/WA83/2020|EPI ISL 512736|B.1.1|Australia|2020-04-05	0.0000695243	Oceania
Oceania|hCoV-19/Australia/VIC315/2020|EPI ISL 420006|B.1.1|Australia|2020-03-24	Oceania|hCoV-19/Australia/WA83/2020|EPI ISL 512736|B.1.1|Australia|2020-04-05	0.0001738301	Oceania
Oceania|hCoV-19/Australia/VIC541/2020|EPI ISL 426806|B.1.5|Australia|2020-03-24	Oceania|hCoV-19/Australia/WA83/2020|EPI ISL 512736|B.1.1|Australia|2020-04-05	0.0003129691	Oceania
Oceania|hCoV-19/Australia/VIC449/2020|EPI ISL 426745|B.1|Australia|2020-03-24	Oceania|hCoV-19/Australia/WA83/2020|EPI ISL 512736|B.1.1|Australia|2020-04-05	0.0003477675	Oceania
Oceania|hCoV-19/Australia/VIC394/2020|EPI ISL 426697|B.1.1.296|Australia|2020-03-24	Oceania|hCoV-19/Australia/WA83/2020|EPI ISL 512736|B.1.1|Australia|2020-04-05	0.0002433957	Oceania
Oceania|hCoV-19/Australia/SAP244/2020|EPI ISL 468002|B.1.1.1|Australia|2020-03-24	Oceania|hCoV-19/Australia/WA83/2020|EPI ISL 512736|B.1.1|Australia|2020-04-05	0.0003129450	Oceania
Oceania|hCoV-19/Guam/GU-NHG-02/2020|EPI ISL 444610|B.6|Guam|2020-03-24	Oceania|hCoV-19/Australia/WA83/2020|EPI ISL 512736|B.1.1|Australia|2020-04-05	0.0005217220	Oceania
Oceania|hCoV-19/Australia/VIC325/2020|EPI ISL 420016|B.31|Australia|2020-03-24	Oceania|hCoV-19/Australia/WA83/2020|EPI ISL 512736|B.1.1|Australia|2020-04-05	0.0006261847	Oceania
Oceania|hCoV-19/Australia/VIC321/2020|EPI ISL 420012|B.1|Australia|2020-03-24	Oceania|hCoV-19/Australia/WA83/2020|EPI ISL 512736|B.1.1|Australia|2020-04-05	0.0003477508	Oceania
Oceania|hCoV-19/Australia/WA56/2020|EPI ISL 470873|B.1|Australia|2020-03-24	Oceania|hCoV-19/Australia/WA83/2020|EPI ISL 512736|B.1.1|Australia|2020-04-05	0.0003826765	Oceania
Oceania|hCoV-19/Australia/VIC540/2020|EPI ISL 426805|B.1|Australia|2020-03-24	Oceania|hCoV-19/Australia/WA83/2020|EPI ISL 512736|B.1.1|Australia|2020-04-05	0.0004869389	Oceania
Oceania|hCoV-19/Australia/QLD986/2020|EPI ISL 530266|B.1.5|Australia|2020-03-24	Oceania|hCoV-19/Australia/WA83/2020|EPI ISL 512736|B.1.1|Australia|2020-04-05	0.0003129635	Oceania
Oceania|hCoV-19/Australia/QLDID939/2020|EPI ISL 444793|B.1.265|Australia|2020-03-24	Oceania|hCoV-19/Australia/WA83/2020|EPI ISL 512736|B.1.1|Australia|2020-04-05	0.0003825922	Oceania
Oceania|hCoV-19/Australia/VIC555/2020|EPI ISL 426816|B.1.3|Australia|2020-03-25	Oceania|hCoV-19/Australia/WA83/2020|EPI ISL 512736|B.1.1|Australia|2020-04-05	0.0003825739	Oceania
Oceania|hCoV-19/Australia/QLDID935/2020|EPI ISL 436097|B.1.5|Australia|2020-03-25	Oceania|hCoV-19/Australia/WA83/2020|EPI ISL 512736|B.1.1|Australia|2020-04-05	0.0003129635	Oceania
Oceania|hCoV-19/Australia/VIC548/2020|EPI ISL 426811|B.1.1|Australia|2020-03-25	Oceania|hCoV-19/Australia/WA83/2020|EPI ISL 512736|B.1.1|Australia|2020-04-05	0.0001390612	Oceania
Oceania|hCoV-19/Australia/SAP242/2020|EPI ISL 468023|B.1|Australia|2020-03-25	Oceania|hCoV-19/Australia/WA83/2020|EPI ISL 512736|B.1.1|Australia|2020-04-05	0.0003477508	Oceania
Oceania|hCoV-19/Australia/VIC535/2020|EPI ISL 426801|B|Australia|2020-03-25	Oceania|hCoV-19/Australia/WA83/2020|EPI ISL 512736|B.1.1|Australia|2020-04-05	0.0004521440	Oceania
Oceania|hCoV-19/New Zealand/20VR1765/2020|EPI ISL 536789|B.31|New Zealand|2020-03-25	Oceania|hCoV-19/Australia/WA83/2020|EPI ISL 512736|B.1.1|Australia|2020-04-05	0.0006609867	Oceania
Oceania|hCoV-19/Australia/VIC597/2020|EPI ISL 426854|B.1.1|Australia|2020-03-25	Oceania|hCoV-19/Australia/WA83/2020|EPI ISL 512736|B.1.1|Australia|2020-04-05	0.0002086105	Oceania
Oceania|hCoV-19/Australia/SAP256/2020|EPI ISL 468028|B.1|Australia|2020-03-25	Oceania|hCoV-19/Australia/WA83/2020|EPI ISL 512736|B.1.1|Australia|2020-04-05	0.0003477508	Oceania
Oceania|hCoV-19/Australia/VIC566/2020|EPI ISL 426826|B.1|Australia|2020-03-25	Oceania|hCoV-19/Australia/WA83/2020|EPI ISL 512736|B.1.1|Australia|2020-04-05	0.0003129691	Oceania
Oceania|hCoV-19/Australia/SAP273/2020|EPI ISL 468029|B.1.5|Australia|2020-03-25	Oceania|hCoV-19/Australia/WA83/2020|EPI ISL 512736|B.1.1|Australia|2020-04-05	0.0003129635	Oceania
Oceania|hCoV-19/Australia/QLD962/2020|EPI ISL 530241|B.1|Australia|2020-03-25	Oceania|hCoV-19/Australia/WA83/2020|EPI ISL 512736|B.1.1|Australia|2020-04-05	0.0003129691	Oceania
Oceania|hCoV-19/Australia/SAP263/2020|EPI ISL 468022|A|Australia|2020-03-25	Oceania|hCoV-19/Australia/WA83/2020|EPI ISL 512736|B.1.1|Australia|2020-04-05	0.0005565485	Oceania
Oceania|hCoV-19/Australia/VIC571/2020|EPI ISL 426831|B.1.370|Australia|2020-03-25	Oceania|hCoV-19/Australia/WA83/2020|EPI ISL 512736|B.1.1|Australia|2020-04-05	0.0003825340	Oceania
Oceania|hCoV-19/Australia/VIC561/2020|EPI ISL 426822|B.1.1|Australia|2020-03-25	Oceania|hCoV-19/Australia/WA83/2020|EPI ISL 512736|B.1.1|Australia|2020-04-05	0.0002433841	Oceania
Oceania|hCoV-19/Australia/QLD960/2020|EPI ISL 530242|B.1.1|Australia|2020-03-25	Oceania|hCoV-19/Australia/WA83/2020|EPI ISL 512736|B.1.1|Australia|2020-04-05	0.0001390612	Oceania
Oceania|hCoV-19/Australia/NSW166/2020|EPI ISL 427771|B.1.1|Australia|2020-03-25	Oceania|hCoV-19/Australia/WA83/2020|EPI ISL 512736|B.1.1|Australia|2020-04-05	0.0001738444	Oceania
Oceania|hCoV-19/Australia/NSW221/2020|EPI ISL 451487|B.6|Australia|2020-03-25	Oceania|hCoV-19/Australia/WA83/2020|EPI ISL 512736|B.1.1|Australia|2020-04-05	0.0006609266	Oceania
Oceania|hCoV-19/Australia/VIC617/2020|EPI ISL 426872|B.1|Australia|2020-03-26	Oceania|hCoV-19/Australia/WA83/2020|EPI ISL 512736|B.1.1|Australia|2020-04-05	0.0003477674	Oceania
Oceania|hCoV-19/New Zealand/20VR1783/2020|EPI ISL 456252|B.31|New Zealand|2020-03-26	Oceania|hCoV-19/Australia/WA83/2020|EPI ISL 512736|B.1.1|Australia|2020-04-05	0.0006957901	Oceania
Oceania|hCoV-19/Australia/NSW2435/2020|EPI ISL 527016|B.1.5|Australia|2020-03-26	Oceania|hCoV-19/Australia/WA83/2020|EPI ISL 512736|B.1.1|Australia|2020-04-05	0.0002433985	Oceania
Oceania|hCoV-19/Australia/VIC942/2020|EPI ISL 430639|B.1|Australia|2020-03-26	Oceania|hCoV-19/Australia/WA83/2020|EPI ISL 512736|B.1.1|Australia|2020-04-05	0.0004173386	Oceania
Oceania|hCoV-19/Australia/QLD1012/2020|EPI ISL 530272|B.40|Australia|2020-03-26	Oceania|hCoV-19/Australia/WA83/2020|EPI ISL 512736|B.1.1|Australia|2020-04-05	0.0005217375	Oceania
Oceania|hCoV-19/Australia/SAP319/2020|EPI ISL 483099|B.1.1|Australia|2020-03-26	Oceania|hCoV-19/Australia/WA83/2020|EPI ISL 512736|B.1.1|Australia|2020-04-05	0.0002086006	Oceania
Oceania|hCoV-19/Australia/SAP246/2020|EPI ISL 468014|B.1.153|Australia|2020-03-26	Oceania|hCoV-19/Australia/WA83/2020|EPI ISL 512736|B.1.1|Australia|2020-04-05	0.0003129785	Oceania
Oceania|hCoV-19/New Zealand/20VR1773/2020|EPI ISL 456244|B.1.1|New Zealand|2020-03-26	Oceania|hCoV-19/Australia/WA83/2020|EPI ISL 512736|B.1.1|Australia|2020-04-05	0.0002086105	Oceania
Oceania|hCoV-19/Guam/GU NHG 01/2020|EPI ISL 444998|B.6|Guam|2020-03-26	Oceania|hCoV-19/Australia/WA83/2020|EPI ISL 512736|B.1.1|Australia|2020-04-05	0.0006261062	Oceania
Oceania|hCoV-19/Australia/QLD965/2020|EPI ISL 530244|B.1.5|Australia|2020-03-26	Oceania|hCoV-19/Australia/WA83/2020|EPI ISL 512736|B.1.1|Australia|2020-04-05	0.0003129692	Oceania
Oceania|hCoV-19/Australia/VIC458/2020|EPI ISL 426752|B.1.255|Australia|2020-03-26	Oceania|hCoV-19/Australia/WA83/2020|EPI ISL 512736|B.1.1|Australia|2020-04-05	0.0003129691	Oceania
Oceania|hCoV-19/Australia/SAP051/2020|EPI ISL 451090|B.1.255|Australia|2020-03-26	Oceania|hCoV-19/Australia/WA83/2020|EPI ISL 512736|B.1.1|Australia|2020-04-05	0.0003825523	Oceania
Oceania|hCoV-19/Australia/SAP052/2020|EPI ISL 451091|B.1|Australia|2020-03-26	Oceania|hCoV-19/Australia/WA83/2020|EPI ISL 512736|B.1.1|Australia|2020-04-05	0.0003477675	Oceania
Oceania|hCoV-19/Australia/QLDID940/2020|EPI ISL 444794|B.1|Australia|2020-03-26	Oceania|hCoV-19/Australia/WA83/2020|EPI ISL 512736|B.1.1|Australia|2020-04-05	0.0003825523	Oceania
Oceania|hCoV-19/New Zealand/20VR1779/2020|EPI ISL 456248|B.1|New Zealand|2020-03-26	Oceania|hCoV-19/Australia/WA83/2020|EPI ISL 512736|B.1.1|Australia|2020-04-05	0.0003825523	Oceania
Oceania|hCoV-19/Australia/VIC1995/2020|EPI ISL 521901|B.1.370|Australia|2020-03-26	Oceania|hCoV-19/Australia/WA83/2020|EPI ISL 512736|B.1.1|Australia|2020-04-05	0.0004173386	Oceania
Oceania|hCoV-19/Australia/SAP221/2020|EPI ISL 468026|B.1.1|Australia|2020-03-26	Oceania|hCoV-19/Australia/WA83/2020|EPI ISL 512736|B.1.1|Australia|2020-04-05	0.0002086006	Oceania
Oceania|hCoV-19/Australia/NSW220/2020|EPI ISL 451486|B|Australia|2020-03-26	Oceania|hCoV-19/Australia/WA83/2020|EPI ISL 512736|B.1.1|Australia|2020-04-05	0.0005913480	Oceania
Oceania|hCoV-19/Australia/SAP310/2020|EPI ISL 483093|B|Australia|2020-03-27	Oceania|hCoV-19/Australia/WA83/2020|EPI ISL 512736|B.1.1|Australia|2020-04-05	0.0004869302	Oceania
Oceania|hCoV-19/Australia/VIC668/2020|EPI ISL 426964|B|Australia|2020-03-27	Oceania|hCoV-19/Australia/WA83/2020|EPI ISL 512736|B.1.1|Australia|2020-04-05	0.0005565420	Oceania
Oceania|hCoV-19/Australia/VIC667/2020|EPI ISL 426963|B.3|Australia|2020-03-27	Oceania|hCoV-19/Australia/WA83/2020|EPI ISL 512736|B.1.1|Australia|2020-04-05	0.0004869272	Oceania
Oceania|hCoV-19/Australia/SAP327/2020|EPI ISL 483105|B.1|Australia|2020-03-27	Oceania|hCoV-19/Australia/WA83/2020|EPI ISL 512736|B.1.1|Australia|2020-04-05	0.0004174816	Oceania
Oceania|hCoV-19/Australia/SAP056/2020|EPI ISL 451095|B.1|Australia|2020-03-27	Oceania|hCoV-19/Australia/WA83/2020|EPI ISL 512736|B.1.1|Australia|2020-04-05	0.0003129691	Oceania
Oceania|hCoV-19/Australia/SAP331/2020|EPI ISL 483109|B.1.370|Australia|2020-03-27	Oceania|hCoV-19/Australia/WA83/2020|EPI ISL 512736|B.1.1|Australia|2020-04-05	0.0004173187	Oceania
Oceania|hCoV-19/Australia/SAP309/2020|EPI ISL 483092|B|Australia|2020-03-27	Oceania|hCoV-19/Australia/WA83/2020|EPI ISL 512736|B.1.1|Australia|2020-04-05	0.0005217221	Oceania
Oceania|hCoV-19/New Zealand/20VR1624/2020|EPI ISL 456234|B.1|New Zealand|2020-03-27	Oceania|hCoV-19/Australia/WA83/2020|EPI ISL 512736|B.1.1|Australia|2020-04-05	0.0003129635	Oceania
Oceania|hCoV-19/Australia/VIC677/2020|EPI ISL 426972|B.1|Australia|2020-03-27	Oceania|hCoV-19/Australia/WA83/2020|EPI ISL 512736|B.1.1|Australia|2020-04-05	0.0003825523	Oceania
Oceania|hCoV-19/Australia/SAP058/2020|EPI ISL 451097|B.1|Australia|2020-03-27	Oceania|hCoV-19/Australia/WA83/2020|EPI ISL 512736|B.1.1|Australia|2020-04-05	0.0003477675	Oceania
Oceania|hCoV-19/Australia/VIC665/2020|EPI ISL 426961|B.1|Australia|2020-03-27	Oceania|hCoV-19/Australia/WA83/2020|EPI ISL 512736|B.1.1|Australia|2020-04-05	0.0003477508	Oceania
Oceania|hCoV-19/Australia/VIC606/2020|EPI ISL 426861|B.1.255|Australia|2020-03-27	Oceania|hCoV-19/Australia/WA83/2020|EPI ISL 512736|B.1.1|Australia|2020-04-05	0.0003129691	Oceania
Oceania|hCoV-19/New Zealand/20VR2581/2020|EPI ISL 548127|B.1.3|New Zealand|2020-03-27	Oceania|hCoV-19/Australia/WA83/2020|EPI ISL 512736|B.1.1|Australia|2020-04-05	0.0004521317	Oceania
Oceania|hCoV-19/Australia/NSW305/2020|EPI ISL 451569|B.1|Australia|2020-03-27	Oceania|hCoV-19/Australia/WA83/2020|EPI ISL 512736|B.1.1|Australia|2020-04-05	0.0003477628	Oceania
Oceania|hCoV-19/Australia/NSW261/2020|EPI ISL 451526|B.1.1|Australia|2020-03-27	Oceania|hCoV-19/Australia/WA83/2020|EPI ISL 512736|B.1.1|Australia|2020-04-05	0.0001738361	Oceania
Oceania|hCoV-19/Australia/NSW233/2020|EPI ISL 451499|B.1.5|Australia|2020-03-27	Oceania|hCoV-19/Australia/WA83/2020|EPI ISL 512736|B.1.1|Australia|2020-04-05	0.0003825700	Oceania
Oceania|hCoV-19/Australia/NSW278/2020|EPI ISL 451542|B.1.1|Australia|2020-03-27	Oceania|hCoV-19/Australia/WA83/2020|EPI ISL 512736|B.1.1|Australia|2020-04-05	0.0001390660	Oceania
Oceania|hCoV-19/Australia/NSW234/2020|EPI ISL 451500|B.1.5|Australia|2020-03-27	Oceania|hCoV-19/Australia/WA83/2020|EPI ISL 512736|B.1.1|Australia|2020-04-05	0.0002434069	Oceania
Oceania|hCoV-19/Australia/SAP061/2020|EPI ISL 451100|B.1|Australia|2020-03-28	Oceania|hCoV-19/Australia/WA83/2020|EPI ISL 512736|B.1.1|Australia|2020-04-05	0.0003477673	Oceania
Oceania|hCoV-19/Australia/SAP334/2020|EPI ISL 483111|B.1.5|Australia|2020-03-28	Oceania|hCoV-19/Australia/WA83/2020|EPI ISL 512736|B.1.1|Australia|2020-04-05	0.0003477611	Oceania
Oceania|hCoV-19/New Zealand/20VR1839/2020|EPI ISL 456280|B.31|New Zealand|2020-03-28	Oceania|hCoV-19/Australia/WA83/2020|EPI ISL 512736|B.1.1|Australia|2020-04-05	0.0006609867	Oceania
Oceania|hCoV-19/Australia/VIC808/2020|EPI ISL 427082|B.31|Australia|2020-03-28	Oceania|hCoV-19/Australia/WA83/2020|EPI ISL 512736|B.1.1|Australia|2020-04-05	0.0007305951	Oceania
Oceania|hCoV-19/Australia/VIC652/2020|EPI ISL 426948|B.1.5|Australia|2020-03-28	Oceania|hCoV-19/Australia/WA83/2020|EPI ISL 512736|B.1.1|Australia|2020-04-05	0.0002433985	Oceania
Oceania|hCoV-19/Australia/SAP062/2020|EPI ISL 451101|B.1|Australia|2020-03-28	Oceania|hCoV-19/Australia/WA83/2020|EPI ISL 512736|B.1.1|Australia|2020-04-05	0.0003477675	Oceania
Oceania|hCoV-19/Australia/VIC685/2020|EPI ISL 426980|B.40|Australia|2020-03-28	Oceania|hCoV-19/Australia/WA83/2020|EPI ISL 512736|B.1.1|Australia|2020-04-05	0.0006957776	Oceania
Oceania|hCoV-19/Australia/VIC-CBA3/2020|EPI ISL 420877|B.1.1|Australia|2020-03-28	Oceania|hCoV-19/Australia/WA83/2020|EPI ISL 512736|B.1.1|Australia|2020-04-05	0.0002086006	Oceania
Oceania|hCoV-19/Australia/VIC644/2020|EPI ISL 426940|B.1|Australia|2020-03-28	Oceania|hCoV-19/Australia/WA83/2020|EPI ISL 512736|B.1.1|Australia|2020-04-05	0.0004521480	Oceania
Oceania|hCoV-19/Australia/NSW322/2020|EPI ISL 451584|B.1|Australia|2020-03-28	Oceania|hCoV-19/Australia/WA83/2020|EPI ISL 512736|B.1.1|Australia|2020-04-05	0.0003477628	Oceania
Oceania|hCoV-19/Australia/NSW511/2020|EPI ISL 455051|B.1.5|Australia|2020-03-28	Oceania|hCoV-19/Australia/WA83/2020|EPI ISL 512736|B.1.1|Australia|2020-04-05	0.0002434069	Oceania
Oceania|hCoV-19/Australia/NSW538/2020|EPI ISL 455077|B.1|Australia|2020-03-28	Oceania|hCoV-19/Australia/WA83/2020|EPI ISL 512736|B.1.1|Australia|2020-04-05	0.0003477628	Oceania
Oceania|hCoV-19/Australia/NSW225/2020|EPI ISL 451491|B.1.1.296|Australia|2020-03-28	Oceania|hCoV-19/Australia/WA83/2020|EPI ISL 512736|B.1.1|Australia|2020-04-05	0.0002781819	Oceania
Oceania|hCoV-19/Australia/NSW247/2020|EPI ISL 451512|B.1.5|Australia|2020-03-28	Oceania|hCoV-19/Australia/WA83/2020|EPI ISL 512736|B.1.1|Australia|2020-04-05	0.0002781935	Oceania
Oceania|hCoV-19/Australia/NSW266/2020|EPI ISL 451531|B.40|Australia|2020-03-28	Oceania|hCoV-19/Australia/WA83/2020|EPI ISL 512736|B.1.1|Australia|2020-04-05	0.0005913763	Oceania
Oceania|hCoV-19/Australia/NSW227/2020|EPI ISL 451493|B.1|Australia|2020-03-28	Oceania|hCoV-19/Australia/WA83/2020|EPI ISL 512736|B.1.1|Australia|2020-04-05	0.0003129650	Oceania
Oceania|hCoV-19/Australia/NSW279/2020|EPI ISL 451543|B.1|Australia|2020-03-28	Oceania|hCoV-19/Australia/WA83/2020|EPI ISL 512736|B.1.1|Australia|2020-04-05	0.0003129799	Oceania
Oceania|hCoV-19/Australia/NSW229/2020|EPI ISL 451495|B.4|Australia|2020-03-28	Oceania|hCoV-19/Australia/WA83/2020|EPI ISL 512736|B.1.1|Australia|2020-04-05	0.0006957892	Oceania
Oceania|hCoV-19/Australia/VIC639/2020|EPI ISL 426935|B.1|Australia|2020-03-29	Oceania|hCoV-19/Australia/WA83/2020|EPI ISL 512736|B.1.1|Australia|2020-04-05	0.0003477611	Oceania
Oceania|hCoV-19/Australia/SAP067/2020|EPI ISL 451105|B.1.275|Australia|2020-03-29	Oceania|hCoV-19/Australia/WA83/2020|EPI ISL 512736|B.1.1|Australia|2020-04-05	0.0003477508	Oceania
Oceania|hCoV-19/Australia/VIC682/2020|EPI ISL 426977|B.1.5|Australia|2020-03-29	Oceania|hCoV-19/Australia/WA83/2020|EPI ISL 512736|B.1.1|Australia|2020-04-05	0.0002433985	Oceania
Oceania|hCoV-19/Australia/VIC712/2020|EPI ISL 426999|B.1|Australia|2020-03-29	Oceania|hCoV-19/Australia/WA83/2020|EPI ISL 512736|B.1.1|Australia|2020-04-05	0.0003129691	Oceania
Oceania|hCoV-19/Australia/VIC710/2020|EPI ISL 426997|B.52|Australia|2020-03-29	Oceania|hCoV-19/Australia/WA83/2020|EPI ISL 512736|B.1.1|Australia|2020-04-05	0.0004869490	Oceania
Oceania|hCoV-19/Australia/SAP065/2020|EPI ISL 451103|B.1|Australia|2020-03-29	Oceania|hCoV-19/Australia/WA83/2020|EPI ISL 512736|B.1.1|Australia|2020-04-05	0.0003129692	Oceania
Oceania|hCoV-19/Australia/SAP204/2020|EPI ISL 468013|B.1.1|Australia|2020-03-29	Oceania|hCoV-19/Australia/WA83/2020|EPI ISL 512736|B.1.1|Australia|2020-04-05	0.0001390757	Oceania
Oceania|hCoV-19/Australia/VIC638/2020|EPI ISL 426934|B.1.1|Australia|2020-03-29	Oceania|hCoV-19/Australia/WA83/2020|EPI ISL 512736|B.1.1|Australia|2020-04-05	0.0001390612	Oceania
Oceania|hCoV-19/Australia/NSW249/2020|EPI ISL 451514|B.1.1|Australia|2020-03-29	Oceania|hCoV-19/Australia/WA83/2020|EPI ISL 512736|B.1.1|Australia|2020-04-05	0.0001738361	Oceania
Oceania|hCoV-19/Australia/NSW555/2020|EPI ISL 455094|B.1.5|Australia|2020-03-29	Oceania|hCoV-19/Australia/WA83/2020|EPI ISL 512736|B.1.1|Australia|2020-04-05	0.0003477669	Oceania
Oceania|hCoV-19/Australia/NSW342/2020|EPI ISL 451604|B.1.178|Australia|2020-03-29	Oceania|hCoV-19/Australia/WA83/2020|EPI ISL 512736|B.1.1|Australia|2020-04-05	0.0003477628	Oceania
Oceania|hCoV-19/Australia/NSW224/2020|EPI ISL 451490|B.1.255|Australia|2020-03-29	Oceania|hCoV-19/Australia/WA83/2020|EPI ISL 512736|B.1.1|Australia|2020-04-05	0.0003825472	Oceania
Oceania|hCoV-19/Australia/NSW311/2020|EPI ISL 451575|B.1|Australia|2020-03-29	Oceania|hCoV-19/Australia/WA83/2020|EPI ISL 512736|B.1.1|Australia|2020-04-05	0.0003477628	Oceania
Oceania|hCoV-19/Australia/NSW246/2020|EPI ISL 451511|B.6|Australia|2020-03-29	Oceania|hCoV-19/Australia/WA83/2020|EPI ISL 512736|B.1.1|Australia|2020-04-05	0.0006609579	Oceania
Oceania|hCoV-19/Australia/WA111/2020|EPI ISL 512764|B.1|Australia|2020-03-29	Oceania|hCoV-19/Australia/WA83/2020|EPI ISL 512736|B.1.1|Australia|2020-04-05	0.0003129691	Oceania
Oceania|hCoV-19/New Zealand/20VR1837/2020|EPI ISL 456278|B.1|New Zealand|2020-03-29	Oceania|hCoV-19/Australia/WA83/2020|EPI ISL 512736|B.1.1|Australia|2020-04-05	0.0003129867	Oceania
Oceania|hCoV-19/Australia/VIC744/2020|EPI ISL 427022|B.1.1.8|Australia|2020-03-29	Oceania|hCoV-19/Australia/WA83/2020|EPI ISL 512736|B.1.1|Australia|2020-04-05	0.0002088982	Oceania
Oceania|hCoV-19/Australia/TAS226/2020|EPI ISL 522655|B.1|Australia|2020-03-29	Oceania|hCoV-19/Australia/WA83/2020|EPI ISL 512736|B.1.1|Australia|2020-04-05	0.0003482593	Oceania
Oceania|hCoV-19/Australia/VIC731/2020|EPI ISL 427010|B.1.1|Australia|2020-03-30	Oceania|hCoV-19/Australia/WA83/2020|EPI ISL 512736|B.1.1|Australia|2020-04-05	0.0002086006	Oceania
Oceania|hCoV-19/Australia/VIC779/2020|EPI ISL 427054|B.52|Australia|2020-03-30	Oceania|hCoV-19/Australia/WA83/2020|EPI ISL 512736|B.1.1|Australia|2020-04-05	0.0006261602	Oceania
Oceania|hCoV-19/Australia/SAP070/2020|EPI ISL 451108|B.1|Australia|2020-03-30	Oceania|hCoV-19/Australia/WA83/2020|EPI ISL 512736|B.1.1|Australia|2020-04-05	0.0003477674	Oceania
Oceania|hCoV-19/Australia/VIC752/2020|EPI ISL 427029|B.4|Australia|2020-03-30	Oceania|hCoV-19/Australia/WA83/2020|EPI ISL 512736|B.1.1|Australia|2020-04-05	0.0005913736	Oceania
Oceania|hCoV-19/Australia/SAP451/2020|EPI ISL 508141|B.1|Australia|2020-03-30	Oceania|hCoV-19/Australia/WA83/2020|EPI ISL 512736|B.1.1|Australia|2020-04-05	0.0004868983	Oceania
Oceania|hCoV-19/Australia/SAP206/2020|EPI ISL 468036|B.1.201|Australia|2020-03-30	Oceania|hCoV-19/Australia/WA83/2020|EPI ISL 512736|B.1.1|Australia|2020-04-05	0.0003129691	Oceania
Oceania|hCoV-19/Australia/NSW562/2020|EPI ISL 478674|B.1|Australia|2020-03-30	Oceania|hCoV-19/Australia/WA83/2020|EPI ISL 512736|B.1.1|Australia|2020-04-05	0.0003129799	Oceania
Oceania|hCoV-19/Australia/NSW303/2020|EPI ISL 451567|B.1.1|Australia|2020-03-30	Oceania|hCoV-19/Australia/WA83/2020|EPI ISL 512736|B.1.1|Australia|2020-04-05	0.0001738361	Oceania
Oceania|hCoV-19/Australia/NSW243/2020|EPI ISL 451509|B.3|Australia|2020-03-30	Oceania|hCoV-19/Australia/WA83/2020|EPI ISL 512736|B.1.1|Australia|2020-04-05	0.0004521393	Oceania
Oceania|hCoV-19/Australia/NSW292/2020|EPI ISL 451556|B.1.5|Australia|2020-03-30	Oceania|hCoV-19/Australia/WA83/2020|EPI ISL 512736|B.1.1|Australia|2020-04-05	0.0002434069	Oceania
Oceania|hCoV-19/Australia/NSW268/2020|EPI ISL 451533|B.1|Australia|2020-03-30	Oceania|hCoV-19/Australia/WA83/2020|EPI ISL 512736|B.1.1|Australia|2020-04-05	0.0003478820	Oceania
Oceania|hCoV-19/Australia/WA86/2020|EPI ISL 512739|B.1.1|Australia|2020-03-30	Oceania|hCoV-19/Australia/WA83/2020|EPI ISL 512736|B.1.1|Australia|2020-04-05	0.0000695222	Oceania
Oceania|hCoV-19/New Zealand/20VR1856/2020|EPI ISL 456284|B.31|New Zealand|2020-03-30	Oceania|hCoV-19/Australia/WA83/2020|EPI ISL 512736|B.1.1|Australia|2020-04-05	0.0006261763	Oceania
Oceania|hCoV-19/Australia/NSW581/2020|EPI ISL 478693|B.1|Australia|2020-03-30	Oceania|hCoV-19/Australia/WA83/2020|EPI ISL 512736|B.1.1|Australia|2020-04-05	0.0003477870	Oceania
Oceania|hCoV-19/Australia/VIC931/2020|EPI ISL 427159|B.1.1.1|Australia|2020-03-30	Oceania|hCoV-19/Australia/WA83/2020|EPI ISL 512736|B.1.1|Australia|2020-04-05	0.0002434420	Oceania
Oceania|hCoV-19/Australia/VIC780/2020|EPI ISL 427055|B.1.1|Australia|2020-03-30	Oceania|hCoV-19/Australia/WA83/2020|EPI ISL 512736|B.1.1|Australia|2020-04-05	0.0001739049	Oceania
Oceania|hCoV-19/New Zealand/20VR1862/2020|EPI ISL 456288|B.1|New Zealand|2020-03-30	Oceania|hCoV-19/Australia/WA83/2020|EPI ISL 512736|B.1.1|Australia|2020-04-05	0.0003478673	Oceania
Oceania|hCoV-19/Australia/VIC753/2020|EPI ISL 427030|B.31|Australia|2020-03-30	Oceania|hCoV-19/Australia/WA83/2020|EPI ISL 512736|B.1.1|Australia|2020-04-05	0.0006613919	Oceania
Oceania|hCoV-19/Australia/SAP285/2020|EPI ISL 468035|B.1.1|Australia|2020-03-31	Oceania|hCoV-19/Australia/WA83/2020|EPI ISL 512736|B.1.1|Australia|2020-04-05	0.0002086005	Oceania
Oceania|hCoV-19/Australia/SAP268/2020|EPI ISL 468043|B.3|Australia|2020-03-31	Oceania|hCoV-19/Australia/WA83/2020|EPI ISL 512736|B.1.1|Australia|2020-04-05	0.0004521237	Oceania
Oceania|hCoV-19/Australia/QLD963/2020|EPI ISL 530226|B.1|Australia|2020-03-31	Oceania|hCoV-19/Australia/WA83/2020|EPI ISL 512736|B.1.1|Australia|2020-04-05	0.0004521183	Oceania
Oceania|hCoV-19/Australia/WA12/2020|EPI ISL 470830|B.1.5|Australia|2020-03-31	Oceania|hCoV-19/Australia/WA83/2020|EPI ISL 512736|B.1.1|Australia|2020-04-05	0.0002433985	Oceania
Oceania|hCoV-19/Australia/SAP073/2020|EPI ISL 451110|B.1|Australia|2020-03-31	Oceania|hCoV-19/Australia/WA83/2020|EPI ISL 512736|B.1.1|Australia|2020-04-05	0.0003129691	Oceania
Oceania|hCoV-19/Australia/SAP087/2020|EPI ISL 451122|B.1|Australia|2020-03-31	Oceania|hCoV-19/Australia/WA83/2020|EPI ISL 512736|B.1.1|Australia|2020-04-05	0.0004173311	Oceania
Oceania|hCoV-19/Australia/VIC990/2020|EPI ISL 430556|B.1|Australia|2020-03-31	Oceania|hCoV-19/Australia/WA83/2020|EPI ISL 512736|B.1.1|Australia|2020-04-05	0.0003477508	Oceania
Oceania|hCoV-19/Australia/SAP072/2020|EPI ISL 451109|B.1|Australia|2020-03-31	Oceania|hCoV-19/Australia/WA83/2020|EPI ISL 512736|B.1.1|Australia|2020-04-05	0.0003477508	Oceania
Oceania|hCoV-19/Australia/NSW293/2020|EPI ISL 451557|A|Australia|2020-03-31	Oceania|hCoV-19/Australia/WA83/2020|EPI ISL 512736|B.1.1|Australia|2020-04-05	0.0005565411	Oceania
Oceania|hCoV-19/Australia/NSW561/2020|EPI ISL 478673|B.1.1|Australia|2020-03-31	Oceania|hCoV-19/Australia/WA83/2020|EPI ISL 512736|B.1.1|Australia|2020-04-05	0.0001738413	Oceania
Oceania|hCoV-19/Australia/NSW542/2020|EPI ISL 455081|B.1|Australia|2020-03-31	Oceania|hCoV-19/Australia/WA83/2020|EPI ISL 512736|B.1.1|Australia|2020-04-05	0.0003477732	Oceania
Oceania|hCoV-19/Australia/NSW273/2020|EPI ISL 451538|B.1|Australia|2020-03-31	Oceania|hCoV-19/Australia/WA83/2020|EPI ISL 512736|B.1.1|Australia|2020-04-05	0.0003477628	Oceania
Oceania|hCoV-19/Australia/NSW289/2020|EPI ISL 451553|B.1.5|Australia|2020-03-31	Oceania|hCoV-19/Australia/WA83/2020|EPI ISL 512736|B.1.1|Australia|2020-04-05	0.0003129650	Oceania
Oceania|hCoV-19/Australia/NSW588/2020|EPI ISL 478700|B.1|Australia|2020-03-31	Oceania|hCoV-19/Australia/WA83/2020|EPI ISL 512736|B.1.1|Australia|2020-04-05	0.0003477628	Oceania
Oceania|hCoV-19/Australia/NSW496/2020|EPI ISL 455036|B.1.5|Australia|2020-03-31	Oceania|hCoV-19/Australia/WA83/2020|EPI ISL 512736|B.1.1|Australia|2020-04-05	0.0002434069	Oceania
Oceania|hCoV-19/Australia/NSW337/2020|EPI ISL 451599|B.4|Australia|2020-03-31	Oceania|hCoV-19/Australia/WA83/2020|EPI ISL 512736|B.1.1|Australia|2020-04-05	0.0005565411	Oceania
Oceania|hCoV-19/Australia/NSW329/2020|EPI ISL 451591|B.1.1|Australia|2020-03-31	Oceania|hCoV-19/Australia/WA83/2020|EPI ISL 512736|B.1.1|Australia|2020-04-05	0.0001738361	Oceania
Oceania|hCoV-19/Australia/NSW314/2020|EPI ISL 451577|B.1.5|Australia|2020-03-31	Oceania|hCoV-19/Australia/WA83/2020|EPI ISL 512736|B.1.1|Australia|2020-04-05	0.0002781852	Oceania
Oceania|hCoV-19/New Zealand/20VR2004/2020|EPI ISL 456330|B.1.8|New Zealand|2020-04-01	Oceania|hCoV-19/Australia/WA83/2020|EPI ISL 512736|B.1.1|Australia|2020-04-05	0.0003129727	Oceania
Oceania|hCoV-19/Australia/VPRL007/2020|EPI ISL 455599|B.1|Australia|2020-04-01	Oceania|hCoV-19/Australia/WA83/2020|EPI ISL 512736|B.1.1|Australia|2020-04-05	0.0003477508	Oceania
Oceania|hCoV-19/Australia/QLD978/2020|EPI ISL 530229|B|Australia|2020-04-01	Oceania|hCoV-19/Australia/WA83/2020|EPI ISL 512736|B.1.1|Australia|2020-04-05	0.0003825672	Oceania
Oceania|hCoV-19/Australia/QLD968/2020|EPI ISL 530228|B.1|Australia|2020-04-01	Oceania|hCoV-19/Australia/WA83/2020|EPI ISL 512736|B.1.1|Australia|2020-04-05	0.0003129692	Oceania
Oceania|hCoV-19/Australia/QLD979/2020|EPI ISL 530227|B.1.5|Australia|2020-04-01	Oceania|hCoV-19/Australia/WA83/2020|EPI ISL 512736|B.1.1|Australia|2020-04-05	0.0003129728	Oceania
Oceania|hCoV-19/Australia/SAP091/2020|EPI ISL 451126|B.1|Australia|2020-04-01	Oceania|hCoV-19/Australia/WA83/2020|EPI ISL 512736|B.1.1|Australia|2020-04-05	0.0003477508	Oceania
Oceania|hCoV-19/Australia/SAP090/2020|EPI ISL 451125|B.1|Australia|2020-04-01	Oceania|hCoV-19/Australia/WA83/2020|EPI ISL 512736|B.1.1|Australia|2020-04-05	0.0004521399	Oceania
Oceania|hCoV-19/Australia/NSW589/2020|EPI ISL 478701|B.1|Australia|2020-04-01	Oceania|hCoV-19/Australia/WA83/2020|EPI ISL 512736|B.1.1|Australia|2020-04-05	0.0003477628	Oceania
Oceania|hCoV-19/Australia/NSW341/2020|EPI ISL 451603|B.1.8|Australia|2020-04-01	Oceania|hCoV-19/Australia/WA83/2020|EPI ISL 512736|B.1.1|Australia|2020-04-05	0.0003825699	Oceania
Oceania|hCoV-19/Australia/NSW306/2020|EPI ISL 451570|B.1.5|Australia|2020-04-01	Oceania|hCoV-19/Australia/WA83/2020|EPI ISL 512736|B.1.1|Australia|2020-04-05	0.0002434069	Oceania
Oceania|hCoV-19/Australia/NSW319/2020|EPI ISL 451582|B.1|Australia|2020-04-01	Oceania|hCoV-19/Australia/WA83/2020|EPI ISL 512736|B.1.1|Australia|2020-04-05	0.0004173729	Oceania
Oceania|hCoV-19/New Zealand/20VR2000/2020|EPI ISL 456327|B.3|New Zealand|2020-04-01	Oceania|hCoV-19/Australia/WA83/2020|EPI ISL 512736|B.1.1|Australia|2020-04-05	0.0005566227	Oceania
Oceania|hCoV-19/New Zealand/20VR2006/2020|EPI ISL 456331|B.1.8|New Zealand|2020-04-01	Oceania|hCoV-19/Australia/WA83/2020|EPI ISL 512736|B.1.1|Australia|2020-04-05	0.0003129945	Oceania
Oceania|hCoV-19/Australia/VIC1011/2020|EPI ISL 430547|B.1.5|Australia|2020-04-01	Oceania|hCoV-19/Australia/WA83/2020|EPI ISL 512736|B.1.1|Australia|2020-04-05	0.0003130832	Oceania
Oceania|hCoV-19/Australia/SAP088/2020|EPI ISL 451123|B.1|Australia|2020-04-01	Oceania|hCoV-19/Australia/WA83/2020|EPI ISL 512736|B.1.1|Australia|2020-04-05	0.0003481306	Oceania
Oceania|hCoV-19/Australia/VIC798/2020|EPI ISL 427072|B.1.5|Australia|2020-04-01	Oceania|hCoV-19/Australia/WA83/2020|EPI ISL 512736|B.1.1|Australia|2020-04-05	0.0003491283	Oceania
Oceania|hCoV-19/Australia/VIC799/2020|EPI ISL 427073|B.1|Australia|2020-04-01	Oceania|hCoV-19/Australia/WA83/2020|EPI ISL 512736|B.1.1|Australia|2020-04-05	0.0004191603	Oceania
Oceania|hCoV-19/Australia/VIC1013/2020|EPI ISL 430553|B.1.5|Australia|2020-04-01	Oceania|hCoV-19/Australia/WA83/2020|EPI ISL 512736|B.1.1|Australia|2020-04-05	0.0003143624	Oceania
Oceania|hCoV-19/Australia/VIC1015/2020|EPI ISL 430559|B.1|Australia|2020-04-01	Oceania|hCoV-19/Australia/WA83/2020|EPI ISL 512736|B.1.1|Australia|2020-04-05	0.0003843449	Oceania
Oceania|hCoV-19/Australia/VIC1224/2020|EPI ISL 430522|B.1.5|Australia|2020-04-01	Oceania|hCoV-19/Australia/WA83/2020|EPI ISL 512736|B.1.1|Australia|2020-04-05	0.0002449826	Oceania
Oceania|hCoV-19/Australia/VIC1018/2020|EPI ISL 430490|B.1|Australia|2020-04-01	Oceania|hCoV-19/Australia/WA83/2020|EPI ISL 512736|B.1.1|Australia|2020-04-05	0.0003500311	Oceania
Oceania|hCoV-19/Australia/VIC1222/2020|EPI ISL 430519|B.1.5|Australia|2020-04-01	Oceania|hCoV-19/Australia/WA83/2020|EPI ISL 512736|B.1.1|Australia|2020-04-05	0.0002450340	Oceania
Oceania|hCoV-19/Australia/VIC1214/2020|EPI ISL 430505|B.1.5|Australia|2020-04-01	Oceania|hCoV-19/Australia/WA83/2020|EPI ISL 512736|B.1.1|Australia|2020-04-05	0.0002801135	Oceania
Oceania|hCoV-19/Australia/VIC1208/2020|EPI ISL 430498|B.1.5|Australia|2020-04-01	Oceania|hCoV-19/Australia/WA83/2020|EPI ISL 512736|B.1.1|Australia|2020-04-05	0.0004903166	Oceania
Oceania|hCoV-19/Australia/VIC1211/2020|EPI ISL 430501|B.1|Australia|2020-04-01	Oceania|hCoV-19/Australia/WA83/2020|EPI ISL 512736|B.1.1|Australia|2020-04-05	0.0003858883	Oceania
Oceania|hCoV-19/Australia/VIC1012/2020|EPI ISL 430548|B.1.1|Australia|2020-04-01	Oceania|hCoV-19/Australia/WA83/2020|EPI ISL 512736|B.1.1|Australia|2020-04-05	0.0001754330	Oceania
Oceania|hCoV-19/Australia/VIC1219/2020|EPI ISL 430516|B.1.22|Australia|2020-04-01	Oceania|hCoV-19/Australia/WA83/2020|EPI ISL 512736|B.1.1|Australia|2020-04-05	0.0004241918	Oceania
Oceania|hCoV-19/Australia/VIC1212/2020|EPI ISL 430502|B.1|Australia|2020-04-01	Oceania|hCoV-19/Australia/WA83/2020|EPI ISL 512736|B.1.1|Australia|2020-04-05	0.0004600227	Oceania
Oceania|hCoV-19/Australia/VIC1209/2020|EPI ISL 430499|B.1.1|Australia|2020-04-01	Oceania|hCoV-19/Australia/WA83/2020|EPI ISL 512736|B.1.1|Australia|2020-04-05	0.0003185967	Oceania
Oceania|hCoV-19/Australia/SAP089/2020|EPI ISL 451124|B.1|Australia|2020-04-01	Oceania|hCoV-19/Australia/WA83/2020|EPI ISL 512736|B.1.1|Australia|2020-04-05	0.0003189120	Oceania
Oceania|hCoV-19/Australia/VIC1014/2020|EPI ISL 430555|B.1.5|Australia|2020-04-01	Oceania|hCoV-19/Australia/WA83/2020|EPI ISL 512736|B.1.1|Australia|2020-04-05	0.0003206214	Oceania
Oceania|hCoV-19/Australia/VIC1218/2020|EPI ISL 430515|B.1.5|Australia|2020-04-01	Oceania|hCoV-19/Australia/WA83/2020|EPI ISL 512736|B.1.1|Australia|2020-04-05	0.0002495401	Oceania
Oceania|hCoV-19/Australia/SAP092/2020|EPI ISL 451127|B.1|Australia|2020-04-01	Oceania|hCoV-19/Australia/WA83/2020|EPI ISL 512736|B.1.1|Australia|2020-04-05	0.0004671719	Oceania
Oceania|hCoV-19/Australia/VPRL009/2020|EPI ISL 455601|B.1|Australia|2020-04-01	Oceania|hCoV-19/Australia/WA83/2020|EPI ISL 512736|B.1.1|Australia|2020-04-05	0.0003238926	Oceania
Oceania|hCoV-19/Australia/VIC1213/2020|EPI ISL 430503|B.1|Australia|2020-04-01	Oceania|hCoV-19/Australia/WA83/2020|EPI ISL 512736|B.1.1|Australia|2020-04-05	0.0004682070	Oceania
Oceania|hCoV-19/Australia/VIC1215/2020|EPI ISL 430508|B.1|Australia|2020-04-01	Oceania|hCoV-19/Australia/WA83/2020|EPI ISL 512736|B.1.1|Australia|2020-04-05	0.0003257486	Oceania
Oceania|hCoV-19/Australia/VIC1010/2020|EPI ISL 430560|B.1|Australia|2020-04-01	Oceania|hCoV-19/Australia/WA83/2020|EPI ISL 512736|B.1.1|Australia|2020-04-05	0.0003634018	Oceania
Oceania|hCoV-19/New Zealand/20VR1995/2020|EPI ISL 456325|B|New Zealand|2020-04-01	Oceania|hCoV-19/Australia/WA83/2020|EPI ISL 512736|B.1.1|Australia|2020-04-05	0.0003286165	Oceania
Oceania|hCoV-19/New Zealand/20VR2022/2020|EPI ISL 456337|B.1|New Zealand|2020-04-01	Oceania|hCoV-19/Australia/WA83/2020|EPI ISL 512736|B.1.1|Australia|2020-04-05	0.0002931251	Oceania
Oceania|hCoV-19/Australia/QLD973/2020|EPI ISL 530231|B.1.5|Australia|2020-04-02	Oceania|hCoV-19/Australia/WA83/2020|EPI ISL 512736|B.1.1|Australia|2020-04-05	0.0004173590	Oceania
Oceania|hCoV-19/Australia/QLD1015/2020|EPI ISL 530275|B.1|Australia|2020-04-02	Oceania|hCoV-19/Australia/WA83/2020|EPI ISL 512736|B.1.1|Australia|2020-04-05	0.0003129691	Oceania
Oceania|hCoV-19/Australia/VPRL005/2020|EPI ISL 455597|B.1|Australia|2020-04-02	Oceania|hCoV-19/Australia/WA83/2020|EPI ISL 512736|B.1.1|Australia|2020-04-05	0.0003477508	Oceania
Oceania|hCoV-19/Australia/NSW2431/2020|EPI ISL 527015|B.1.1|Australia|2020-04-02	Oceania|hCoV-19/Australia/WA83/2020|EPI ISL 512736|B.1.1|Australia|2020-04-05	0.0001390612	Oceania
Oceania|hCoV-19/Australia/VIC812/2020|EPI ISL 427085|B.4|Australia|2020-04-02	Oceania|hCoV-19/Australia/WA83/2020|EPI ISL 512736|B.1.1|Australia|2020-04-05	0.0005913171	Oceania
Oceania|hCoV-19/Australia/SAP019/2020|EPI ISL 468017|B.1|Australia|2020-04-02	Oceania|hCoV-19/Australia/WA83/2020|EPI ISL 512736|B.1.1|Australia|2020-04-05	0.0003129691	Oceania
Oceania|hCoV-19/New Zealand/20VR2095/2020|EPI ISL 548123|B.1.1.75|New Zealand|2020-04-02	Oceania|hCoV-19/Australia/WA83/2020|EPI ISL 512736|B.1.1|Australia|2020-04-05	0.0002086105	Oceania
Oceania|hCoV-19/Australia/NSW290/2020|EPI ISL 451554|B.1|Australia|2020-04-02	Oceania|hCoV-19/Australia/WA83/2020|EPI ISL 512736|B.1.1|Australia|2020-04-05	0.0003825768	Oceania
Oceania|hCoV-19/Australia/NSW270/2020|EPI ISL 451535|B.3|Australia|2020-04-02	Oceania|hCoV-19/Australia/WA83/2020|EPI ISL 512736|B.1.1|Australia|2020-04-05	0.0004869296	Oceania
Oceania|hCoV-19/Australia/NSW284/2020|EPI ISL 451548|B.1.5|Australia|2020-04-02	Oceania|hCoV-19/Australia/WA83/2020|EPI ISL 512736|B.1.1|Australia|2020-04-05	0.0002434069	Oceania
Oceania|hCoV-19/Australia/NSW349/2020|EPI ISL 451610|B.1.3|Australia|2020-04-02	Oceania|hCoV-19/Australia/WA83/2020|EPI ISL 512736|B.1.1|Australia|2020-04-05	0.0004173454	Oceania
Oceania|hCoV-19/Australia/NSW624/2020|EPI ISL 490033|B.1.1|Australia|2020-04-02	Oceania|hCoV-19/Australia/WA83/2020|EPI ISL 512736|B.1.1|Australia|2020-04-05	0.0001390660	Oceania
Oceania|hCoV-19/Australia/NSW277/2020|EPI ISL 451541|B.1.1|Australia|2020-04-02	Oceania|hCoV-19/Australia/WA83/2020|EPI ISL 512736|B.1.1|Australia|2020-04-05	0.0001738361	Oceania
Oceania|hCoV-19/New Zealand/20VR1910/2020|EPI ISL 456305|B.31|New Zealand|2020-04-02	Oceania|hCoV-19/Australia/WA83/2020|EPI ISL 512736|B.1.1|Australia|2020-04-05	0.0006609865	Oceania
Oceania|hCoV-19/New Zealand/20VR1887/2020|EPI ISL 456294|B.1|New Zealand|2020-04-02	Oceania|hCoV-19/Australia/WA83/2020|EPI ISL 512736|B.1.1|Australia|2020-04-05	0.0003129868	Oceania
Oceania|hCoV-19/Australia/SAP014/2020|EPI ISL 468019|B.1|Australia|2020-04-02	Oceania|hCoV-19/Australia/WA83/2020|EPI ISL 512736|B.1.1|Australia|2020-04-05	0.0003130127	Oceania
Oceania|hCoV-19/New Zealand/20VR1907/2020|EPI ISL 456303|B.1|New Zealand|2020-04-02	Oceania|hCoV-19/Australia/WA83/2020|EPI ISL 512736|B.1.1|Australia|2020-04-05	0.0004174638	Oceania
Oceania|hCoV-19/Australia/SAP018/2020|EPI ISL 467994|B.1|Australia|2020-04-02	Oceania|hCoV-19/Australia/WA83/2020|EPI ISL 512736|B.1.1|Australia|2020-04-05	0.0003831601	Oceania
Oceania|hCoV-19/Australia/VIC1025/2020|EPI ISL 430532|B.1.5|Australia|2020-04-02	Oceania|hCoV-19/Australia/WA83/2020|EPI ISL 512736|B.1.1|Australia|2020-04-05	0.0002439668	Oceania
Oceania|hCoV-19/Australia/SAP093/2020|EPI ISL 451128|B.1|Australia|2020-04-02	Oceania|hCoV-19/Australia/WA83/2020|EPI ISL 512736|B.1.1|Australia|2020-04-05	0.0003487087	Oceania
Oceania|hCoV-19/Australia/SAP017/2020|EPI ISL 468012|B.1|Australia|2020-04-02	Oceania|hCoV-19/Australia/WA83/2020|EPI ISL 512736|B.1.1|Australia|2020-04-05	0.0003483203	Oceania
Oceania|hCoV-19/Australia/VIC1232/2020|EPI ISL 563551|B.1.5|Australia|2020-04-02	Oceania|hCoV-19/Australia/WA83/2020|EPI ISL 512736|B.1.1|Australia|2020-04-05	0.0002451543	Oceania
Oceania|hCoV-19/Australia/SAP015/2020|EPI ISL 467990|B.1|Australia|2020-04-02	Oceania|hCoV-19/Australia/WA83/2020|EPI ISL 512736|B.1.1|Australia|2020-04-05	0.0003149620	Oceania
Oceania|hCoV-19/Australia/VIC1024/2020|EPI ISL 430531|B.1|Australia|2020-04-02	Oceania|hCoV-19/Australia/WA83/2020|EPI ISL 512736|B.1.1|Australia|2020-04-05	0.0003158904	Oceania
Oceania|hCoV-19/Australia/VIC814/2020|EPI ISL 427087|B.1.1|Australia|2020-04-02	Oceania|hCoV-19/Australia/WA83/2020|EPI ISL 512736|B.1.1|Australia|2020-04-05	0.0002819722	Oceania
Oceania|hCoV-19/Australia/VIC1234/2020|EPI ISL 430511|B.1.1|Australia|2020-04-02	Oceania|hCoV-19/Australia/WA83/2020|EPI ISL 512736|B.1.1|Australia|2020-04-05	0.0002118181	Oceania
Oceania|hCoV-19/Australia/VIC1231/2020|EPI ISL 561957|B.1|Australia|2020-04-02	Oceania|hCoV-19/Australia/WA83/2020|EPI ISL 512736|B.1.1|Australia|2020-04-05	0.0003178761	Oceania
Oceania|hCoV-19/Australia/ACT0073/2020|EPI ISL 498533|B.1.1|Australia|2020-04-02	Oceania|hCoV-19/Australia/WA83/2020|EPI ISL 512736|B.1.1|Australia|2020-04-05	0.0001416360	Oceania
Oceania|hCoV-19/Australia/TAS105/2020|EPI ISL 522571|B.1|Australia|2020-04-02	Oceania|hCoV-19/Australia/WA83/2020|EPI ISL 512736|B.1.1|Australia|2020-04-05	0.0003190925	Oceania
Oceania|hCoV-19/Australia/TAS173/2020|EPI ISL 522626|B.1.5|Australia|2020-04-02	Oceania|hCoV-19/Australia/WA83/2020|EPI ISL 512736|B.1.1|Australia|2020-04-05	0.0003215368	Oceania
Oceania|hCoV-19/Australia/VIC1881/2020|EPI ISL 480571|B.1.1|Australia|2020-04-02	Oceania|hCoV-19/Australia/WA83/2020|EPI ISL 512736|B.1.1|Australia|2020-04-05	0.0001798066	Oceania
Oceania|hCoV-19/Australia/VIC815/2020|EPI ISL 427088|B.1|Australia|2020-04-02	Oceania|hCoV-19/Australia/WA83/2020|EPI ISL 512736|B.1.1|Australia|2020-04-05	0.0004703405	Oceania
Oceania|hCoV-19/Australia/VIC813/2020|EPI ISL 427086|B.4|Australia|2020-04-02	Oceania|hCoV-19/Australia/WA83/2020|EPI ISL 512736|B.1.1|Australia|2020-04-05	0.0006156839	Oceania
Oceania|hCoV-19/Australia/VIC1046/2020|EPI ISL 430550|B.1|Australia|2020-04-03	Oceania|hCoV-19/Australia/WA83/2020|EPI ISL 512736|B.1.1|Australia|2020-04-05	0.0003477669	Oceania
Oceania|hCoV-19/Australia/VIC820/2020|EPI ISL 427092|B.1|Australia|2020-04-03	Oceania|hCoV-19/Australia/WA83/2020|EPI ISL 512736|B.1.1|Australia|2020-04-05	0.0003825340	Oceania
Oceania|hCoV-19/Australia/VIC828/2020|EPI ISL 427096|B.1.1|Australia|2020-04-03	Oceania|hCoV-19/Australia/WA83/2020|EPI ISL 512736|B.1.1|Australia|2020-04-05	0.0002781459	Oceania
Oceania|hCoV-19/New Zealand/20VR2096/2020|EPI ISL 548124|B.40|New Zealand|2020-04-03	Oceania|hCoV-19/Australia/WA83/2020|EPI ISL 512736|B.1.1|Australia|2020-04-05	0.0005565584	Oceania
Oceania|hCoV-19/Australia/SAP226/2020|EPI ISL 468024|B.1.1.1|Australia|2020-04-03	Oceania|hCoV-19/Australia/WA83/2020|EPI ISL 512736|B.1.1|Australia|2020-04-05	0.0003129450	Oceania
Oceania|hCoV-19/Australia/VIC1041/2020|EPI ISL 430536|B.1|Australia|2020-04-03	Oceania|hCoV-19/Australia/WA83/2020|EPI ISL 512736|B.1.1|Australia|2020-04-05	0.0003129691	Oceania
Oceania|hCoV-19/Australia/VIC824/2020|EPI ISL 427095|B.1|Australia|2020-04-03	Oceania|hCoV-19/Australia/WA83/2020|EPI ISL 512736|B.1.1|Australia|2020-04-05	0.0003825340	Oceania
Oceania|hCoV-19/Australia/SAP437/2020|EPI ISL 508128|B.1.1|Australia|2020-04-03	Oceania|hCoV-19/Australia/WA83/2020|EPI ISL 512736|B.1.1|Australia|2020-04-05	0.0002781542	Oceania
Oceania|hCoV-19/Australia/QLD967/2020|EPI ISL 530232|B.1|Australia|2020-04-03	Oceania|hCoV-19/Australia/WA83/2020|EPI ISL 512736|B.1.1|Australia|2020-04-05	0.0003129691	Oceania
Oceania|hCoV-19/Australia/NSW301/2020|EPI ISL 451565|B.4|Australia|2020-04-03	Oceania|hCoV-19/Australia/WA83/2020|EPI ISL 512736|B.1.1|Australia|2020-04-05	0.0006609660	Oceania
Oceania|hCoV-19/Australia/NSW287/2020|EPI ISL 451551|B.1.1|Australia|2020-04-03	Oceania|hCoV-19/Australia/WA83/2020|EPI ISL 512736|B.1.1|Australia|2020-04-05	0.0001738361	Oceania
Oceania|hCoV-19/Australia/NSW269/2020|EPI ISL 451534|B.1|Australia|2020-04-03	Oceania|hCoV-19/Australia/WA83/2020|EPI ISL 512736|B.1.1|Australia|2020-04-05	0.0003477628	Oceania
Oceania|hCoV-19/Australia/WA13/2020|EPI ISL 470831|B.1|Australia|2020-04-03	Oceania|hCoV-19/Australia/WA83/2020|EPI ISL 512736|B.1.1|Australia|2020-04-05	0.0003825870	Oceania
Oceania|hCoV-19/Australia/VIC1039/2020|EPI ISL 430535|B.1.1.8|Australia|2020-04-03	Oceania|hCoV-19/Australia/WA83/2020|EPI ISL 512736|B.1.1|Australia|2020-04-05	0.0002441108	Oceania
Oceania|hCoV-19/Australia/VIC821/2020|EPI ISL 427093|B.1.5|Australia|2020-04-03	Oceania|hCoV-19/Australia/WA83/2020|EPI ISL 512736|B.1.1|Australia|2020-04-05	0.0002452827	Oceania
Oceania|hCoV-19/Australia/VIC1045/2020|EPI ISL 430546|B.1|Australia|2020-04-03	Oceania|hCoV-19/Australia/WA83/2020|EPI ISL 512736|B.1.1|Australia|2020-04-05	0.0003155800	Oceania
Oceania|hCoV-19/Australia/VIC1044/2020|EPI ISL 430540|B.3|Australia|2020-04-03	Oceania|hCoV-19/Australia/WA83/2020|EPI ISL 512736|B.1.1|Australia|2020-04-05	0.0004920778	Oceania
Oceania|hCoV-19/Australia/SAP145/2020|EPI ISL 467987|B.1|Australia|2020-04-03	Oceania|hCoV-19/Australia/WA83/2020|EPI ISL 512736|B.1.1|Australia|2020-04-05	0.0003533452	Oceania
Oceania|hCoV-19/Australia/VIC1038/2020|EPI ISL 430534|B.1.1|Australia|2020-04-03	Oceania|hCoV-19/Australia/WA83/2020|EPI ISL 512736|B.1.1|Australia|2020-04-05	0.0001768482	Oceania
Oceania|hCoV-19/New Zealand/20VR2055/2020|EPI ISL 456350|B.1.1|New Zealand|2020-04-03	Oceania|hCoV-19/Australia/WA83/2020|EPI ISL 512736|B.1.1|Australia|2020-04-05	0.0001418066	Oceania
Oceania|hCoV-19/New Zealand/20VR1947/2020|EPI ISL 456318|B.31|New Zealand|2020-04-03	Oceania|hCoV-19/Australia/WA83/2020|EPI ISL 512736|B.1.1|Australia|2020-04-05	0.0007095374	Oceania
Oceania|hCoV-19/New Zealand/20VR1927/2020|EPI ISL 456311|B.1|New Zealand|2020-04-03	Oceania|hCoV-19/Australia/WA83/2020|EPI ISL 512736|B.1.1|Australia|2020-04-05	0.0003192631	Oceania
Oceania|hCoV-19/New Zealand/20VR1928/2020|EPI ISL 456312|B|New Zealand|2020-04-03	Oceania|hCoV-19/Australia/WA83/2020|EPI ISL 512736|B.1.1|Australia|2020-04-05	0.0003191667	Oceania
Oceania|hCoV-19/Australia/VIC818/2020|EPI ISL 427090|B.1.22|Australia|2020-04-03	Oceania|hCoV-19/Australia/WA83/2020|EPI ISL 512736|B.1.1|Australia|2020-04-05	0.0005335527	Oceania
Oceania|hCoV-19/Australia/SAP247/2020|EPI ISL 483081|B.1|Australia|2020-04-03	Oceania|hCoV-19/Australia/WA83/2020|EPI ISL 512736|B.1.1|Australia|2020-04-05	0.0003916955	Oceania
Oceania|hCoV-19/Australia/VIC816/2020|EPI ISL 427089|B.1.5|Australia|2020-04-03	Oceania|hCoV-19/Australia/WA83/2020|EPI ISL 512736|B.1.1|Australia|2020-04-05	0.0003942462	Oceania
Oceania|hCoV-19/New Zealand/20VR1929/2020|EPI ISL 456313|B|New Zealand|2020-04-03	Oceania|hCoV-19/Australia/WA83/2020|EPI ISL 512736|B.1.1|Australia|2020-04-05	0.0002921298	Oceania
Oceania|hCoV-19/Australia/VIC837/2020|EPI ISL 427101|B.1.22|Australia|2020-04-04	Oceania|hCoV-19/Australia/WA83/2020|EPI ISL 512736|B.1.1|Australia|2020-04-05	0.0004521048	Oceania
Oceania|hCoV-19/Australia/NSW2544/2020|EPI ISL 527045|B.1|Australia|2020-04-04	Oceania|hCoV-19/Australia/WA83/2020|EPI ISL 512736|B.1.1|Australia|2020-04-05	0.0003477509	Oceania
Oceania|hCoV-19/Australia/NSW2543/2020|EPI ISL 527044|B.1|Australia|2020-04-04	Oceania|hCoV-19/Australia/WA83/2020|EPI ISL 512736|B.1.1|Australia|2020-04-05	0.0004173510	Oceania
Oceania|hCoV-19/Australia/NSW2550/2020|EPI ISL 527051|B.1.98|Australia|2020-04-04	Oceania|hCoV-19/Australia/WA83/2020|EPI ISL 512736|B.1.1|Australia|2020-04-05	0.0003477342	Oceania
Oceania|hCoV-19/Australia/VIC848/2020|EPI ISL 427108|B.1|Australia|2020-04-04	Oceania|hCoV-19/Australia/WA83/2020|EPI ISL 512736|B.1.1|Australia|2020-04-05	0.0003477675	Oceania
Oceania|hCoV-19/Australia/NSW2548/2020|EPI ISL 527049|B.1.98|Australia|2020-04-04	Oceania|hCoV-19/Australia/WA83/2020|EPI ISL 512736|B.1.1|Australia|2020-04-05	0.0004521264	Oceania
Oceania|hCoV-19/Australia/NSW2536/2020|EPI ISL 527039|B.1.98|Australia|2020-04-04	Oceania|hCoV-19/Australia/WA83/2020|EPI ISL 512736|B.1.1|Australia|2020-04-05	0.0004173386	Oceania
Oceania|hCoV-19/Australia/NSW2547/2020|EPI ISL 527048|B.1|Australia|2020-04-04	Oceania|hCoV-19/Australia/WA83/2020|EPI ISL 512736|B.1.1|Australia|2020-04-05	0.0003477549	Oceania
Oceania|hCoV-19/Australia/VIC843/2020|EPI ISL 427103|B.1.5|Australia|2020-04-04	Oceania|hCoV-19/Australia/WA83/2020|EPI ISL 512736|B.1.1|Australia|2020-04-05	0.0002433985	Oceania
Oceania|hCoV-19/Australia/VIC842/2020|EPI ISL 427102|B.1|Australia|2020-04-04	Oceania|hCoV-19/Australia/WA83/2020|EPI ISL 512736|B.1.1|Australia|2020-04-05	0.0004521184	Oceania
Oceania|hCoV-19/Australia/NSW2551/2020|EPI ISL 527052|B.1.98|Australia|2020-04-04	Oceania|hCoV-19/Australia/WA83/2020|EPI ISL 512736|B.1.1|Australia|2020-04-05	0.0004521480	Oceania
Oceania|hCoV-19/Australia/NSW2545/2020|EPI ISL 527046|B.40|Australia|2020-04-04	Oceania|hCoV-19/Australia/WA83/2020|EPI ISL 512736|B.1.1|Australia|2020-04-05	0.0005217375	Oceania
Oceania|hCoV-19/Australia/NSW2549/2020|EPI ISL 527050|B.1.98|Australia|2020-04-04	Oceania|hCoV-19/Australia/WA83/2020|EPI ISL 512736|B.1.1|Australia|2020-04-05	0.0005565518	Oceania
Oceania|hCoV-19/Australia/VIC846/2020|EPI ISL 427106|B.4|Australia|2020-04-04	Oceania|hCoV-19/Australia/WA83/2020|EPI ISL 512736|B.1.1|Australia|2020-04-05	0.0006261250	Oceania
Oceania|hCoV-19/Australia/VIC845/2020|EPI ISL 427105|B.1.22|Australia|2020-04-04	Oceania|hCoV-19/Australia/WA83/2020|EPI ISL 512736|B.1.1|Australia|2020-04-05	0.0004869156	Oceania
Oceania|hCoV-19/Australia/NSW2542/2020|EPI ISL 527043|B.1|Australia|2020-04-04	Oceania|hCoV-19/Australia/WA83/2020|EPI ISL 512736|B.1.1|Australia|2020-04-05	0.0003825637	Oceania
Oceania|hCoV-19/Australia/VIC1062/2020|EPI ISL 430578|B.1.5|Australia|2020-04-04	Oceania|hCoV-19/Australia/WA83/2020|EPI ISL 512736|B.1.1|Australia|2020-04-05	0.0003825637	Oceania
Oceania|hCoV-19/Australia/NSW298/2020|EPI ISL 451562|B.1.5|Australia|2020-04-04	Oceania|hCoV-19/Australia/WA83/2020|EPI ISL 512736|B.1.1|Australia|2020-04-05	0.0003825402	Oceania
Oceania|hCoV-19/Australia/NSW295/2020|EPI ISL 451559|B.4|Australia|2020-04-04	Oceania|hCoV-19/Australia/WA83/2020|EPI ISL 512736|B.1.1|Australia|2020-04-05	0.0005565411	Oceania
Oceania|hCoV-19/Australia/NSW296/2020|EPI ISL 451560|B.1.1|Australia|2020-04-04	Oceania|hCoV-19/Australia/WA83/2020|EPI ISL 512736|B.1.1|Australia|2020-04-05	0.0001738361	Oceania
Oceania|hCoV-19/Australia/NSW309/2020|EPI ISL 451573|B.1.5|Australia|2020-04-04	Oceania|hCoV-19/Australia/WA83/2020|EPI ISL 512736|B.1.1|Australia|2020-04-05	0.0002781935	Oceania
Oceania|hCoV-19/New Zealand/20VR2063/2020|EPI ISL 456355|B.1.1|New Zealand|2020-04-04	Oceania|hCoV-19/Australia/WA83/2020|EPI ISL 512736|B.1.1|Australia|2020-04-05	0.0001390660	Oceania
Oceania|hCoV-19/New Zealand/20VR1936/2020|EPI ISL 456315|B.1|New Zealand|2020-04-04	Oceania|hCoV-19/Australia/WA83/2020|EPI ISL 512736|B.1.1|Australia|2020-04-05	0.0003478535	Oceania
Oceania|hCoV-19/Australia/VIC851/2020|EPI ISL 427111|B.1.1|Australia|2020-04-04	Oceania|hCoV-19/Australia/WA83/2020|EPI ISL 512736|B.1.1|Australia|2020-04-05	0.0001738966	Oceania
Oceania|hCoV-19/Australia/VIC849/2020|EPI ISL 427109|B.1|Australia|2020-04-04	Oceania|hCoV-19/Australia/WA83/2020|EPI ISL 512736|B.1.1|Australia|2020-04-05	0.0003131433	Oceania
Oceania|hCoV-19/Australia/VIC850/2020|EPI ISL 427110|B.1.1|Australia|2020-04-04	Oceania|hCoV-19/Australia/WA83/2020|EPI ISL 512736|B.1.1|Australia|2020-04-05	0.0001394927	Oceania
Oceania|hCoV-19/Australia/VIC852/2020|EPI ISL 427112|B.1.1|Australia|2020-04-04	Oceania|hCoV-19/Australia/WA83/2020|EPI ISL 512736|B.1.1|Australia|2020-04-05	0.0001405956	Oceania
Oceania|hCoV-19/Australia/VIC829/2020|EPI ISL 427097|B.1.5|Australia|2020-04-04	Oceania|hCoV-19/Australia/WA83/2020|EPI ISL 512736|B.1.1|Australia|2020-04-05	0.0002827897	Oceania
Oceania|hCoV-19/Australia/VIC1276/2020|EPI ISL 430685|B.1.1.10|Australia|2020-04-04	Oceania|hCoV-19/Australia/WA83/2020|EPI ISL 512736|B.1.1|Australia|2020-04-05	0.0003191352	Oceania
Oceania|hCoV-19/Australia/VIC834/2020|EPI ISL 427099|B.1|Australia|2020-04-04	Oceania|hCoV-19/Australia/WA83/2020|EPI ISL 512736|B.1.1|Australia|2020-04-05	0.0003245449	Oceania
Oceania|hCoV-19/Australia/VIC844/2020|EPI ISL 427104|B.1.5|Australia|2020-04-04	Oceania|hCoV-19/Australia/WA83/2020|EPI ISL 512736|B.1.1|Australia|2020-04-05	0.0003639928	Oceania
Oceania|hCoV-19/New Zealand/20VR2097/2020|EPI ISL 456376|B.1.370|New Zealand|2020-04-05	Oceania|hCoV-19/Australia/WA83/2020|EPI ISL 512736|B.1.1|Australia|2020-04-05	0.0003825329	Oceania
Oceania|hCoV-19/Australia/VIC857/2020|EPI ISL 427116|B.1|Australia|2020-04-05	Oceania|hCoV-19/Australia/WA83/2020|EPI ISL 512736|B.1.1|Australia|2020-04-05	0.0003477508	Oceania
Oceania|hCoV-19/Australia/VIC858/2020|EPI ISL 427117|B.1.1|Australia|2020-04-05	Oceania|hCoV-19/Australia/WA83/2020|EPI ISL 512736|B.1.1|Australia|2020-04-05	0.0001738301	Oceania
Oceania|hCoV-19/Australia/VIC860/2020|EPI ISL 427118|B.1.1|Australia|2020-04-05	Oceania|hCoV-19/Australia/WA83/2020|EPI ISL 512736|B.1.1|Australia|2020-04-05	0.0001390612	Oceania
Oceania|hCoV-19/Australia/VIC876/2020|EPI ISL 427131|B.1.1.33|Australia|2020-04-05	Oceania|hCoV-19/Australia/WA83/2020|EPI ISL 512736|B.1.1|Australia|2020-04-05	0.0002086006	Oceania
Oceania|hCoV-19/Australia/SAP441/2020|EPI ISL 508132|B.1.1|Australia|2020-04-05	Oceania|hCoV-19/Australia/WA83/2020|EPI ISL 512736|B.1.1|Australia|2020-04-05	0.0002086006	Oceania
Oceania|hCoV-19/Australia/NSW2132/2020|EPI ISL 500625|B.1|Australia|2020-04-05	Oceania|hCoV-19/Australia/WA83/2020|EPI ISL 512736|B.1.1|Australia|2020-04-05	0.0004173235	Oceania
Oceania|hCoV-19/Australia/VIC869/2020|EPI ISL 427124|B.3|Australia|2020-04-05	Oceania|hCoV-19/Australia/WA83/2020|EPI ISL 512736|B.1.1|Australia|2020-04-05	0.0004521371	Oceania
Oceania|hCoV-19/Australia/VIC863/2020|EPI ISL 427120|B.1|Australia|2020-04-05	Oceania|hCoV-19/Australia/WA83/2020|EPI ISL 512736|B.1.1|Australia|2020-04-05	0.0003129691	Oceania
Oceania|hCoV-19/Australia/NSW275/2020|EPI ISL 451539|B.6|Australia|2020-04-05	Oceania|hCoV-19/Australia/WA83/2020|EPI ISL 512736|B.1.1|Australia|2020-04-05	0.0006609659	Oceania
Oceania|hCoV-19/Australia/WA99/2020|EPI ISL 512752|B.1.1|Australia|2020-04-05	Oceania|hCoV-19/Australia/WA83/2020|EPI ISL 512736|B.1.1|Australia|2020-04-05	0.0000347614	Oceania
Oceania|hCoV-19/Australia/NSW2131/2020|EPI ISL 500624|B.1|Australia|2020-04-05	Oceania|hCoV-19/Australia/WA83/2020|EPI ISL 512736|B.1.1|Australia|2020-04-05	0.0004521359	Oceania
Oceania|hCoV-19/New Zealand/20VR2059/2020|EPI ISL 456353|B.1|New Zealand|2020-04-05	Oceania|hCoV-19/Australia/WA83/2020|EPI ISL 512736|B.1.1|Australia|2020-04-05	0.0003130413	Oceania
Oceania|hCoV-19/Australia/VIC870/2020|EPI ISL 427125|B.1.5|Australia|2020-04-05	Oceania|hCoV-19/Australia/WA83/2020|EPI ISL 512736|B.1.1|Australia|2020-04-05	0.0002441369	Oceania
Oceania|hCoV-19/Australia/VIC1071/2020|EPI ISL 430581|B.1|Australia|2020-04-05	Oceania|hCoV-19/Australia/WA83/2020|EPI ISL 512736|B.1.1|Australia|2020-04-05	0.0002791641	Oceania
Oceania|hCoV-19/Australia/VIC873/2020|EPI ISL 427128|B.1|Australia|2020-04-05	Oceania|hCoV-19/Australia/WA83/2020|EPI ISL 512736|B.1.1|Australia|2020-04-05	0.0003142911	Oceania
Oceania|hCoV-19/Australia/NSW02/2020|EPI ISL 408976|B|Australia|2020-01-22	Oceania|hCoV-19/Australia/VIC872/2020|EPI ISL 427127|B.52|Australia|2020-04-05	0.0003457426	Oceania
Oceania|hCoV-19/Australia/NSW01/2020|EPI ISL 407893|A|Australia|2020-01-24	Oceania|hCoV-19/Australia/VIC872/2020|EPI ISL 427127|B.52|Australia|2020-04-05	0.0003452370	Oceania
Oceania|hCoV-19/Australia/NSW04/2020|EPI ISL 417030|A|Australia|2020-01-24	Oceania|hCoV-19/Australia/VIC872/2020|EPI ISL 427127|B.52|Australia|2020-04-05	0.0004488363	Oceania
Oceania|hCoV-19/Australia/VIC02/2020|EPI ISL 416410|B|Australia|2020-01-24	Oceania|hCoV-19/Australia/VIC872/2020|EPI ISL 427127|B.52|Australia|2020-04-05	0.0003485135	Oceania
Oceania|hCoV-19/Australia/VIC01/2020|EPI ISL 406844|B|Australia|2020-01-25	Oceania|hCoV-19/Australia/VIC872/2020|EPI ISL 427127|B.52|Australia|2020-04-05	0.0003453725	Oceania
Oceania|hCoV-19/Australia/NSW03/2020|EPI ISL 408977|B|Australia|2020-01-25	Oceania|hCoV-19/Australia/VIC872/2020|EPI ISL 427127|B.52|Australia|2020-04-05	0.0003107214	Oceania
Oceania|hCoV-19/Australia/NSW2153/2020|EPI ISL 509505|B.1.5|Australia|2020-01-25	Oceania|hCoV-19/Australia/VIC872/2020|EPI ISL 427127|B.52|Australia|2020-04-05	0.0004488936	Oceania
Oceania|hCoV-19/Australia/QLD01/2020|EPI ISL 407894|A|Australia|2020-01-28	Oceania|hCoV-19/Australia/VIC872/2020|EPI ISL 427127|B.52|Australia|2020-04-05	0.0004143261	Oceania
Oceania|hCoV-19/Australia/VPRL014/2020|EPI ISL 455603|B.1|Australia|2020-01-30	Oceania|hCoV-19/Australia/VIC872/2020|EPI ISL 427127|B.52|Australia|2020-04-05	0.0004143017	Oceania
Oceania|hCoV-19/Australia/QLD02/2020|EPI ISL 407896|A|Australia|2020-01-30	Oceania|hCoV-19/Australia/VIC872/2020|EPI ISL 427127|B.52|Australia|2020-04-05	0.0004834008	Oceania
Oceania|hCoV-19/Australia/SA01/2020|EPI ISL 480778|B.1|Australia|2020-01-30	Oceania|hCoV-19/Australia/VIC872/2020|EPI ISL 427127|B.52|Australia|2020-04-05	0.0004148744	Oceania
Oceania|hCoV-19/Australia/SA04/2020|EPI ISL 480781|B.1|Australia|2020-01-30	Oceania|hCoV-19/Australia/VIC872/2020|EPI ISL 427127|B.52|Australia|2020-04-05	0.0004168339	Oceania
Oceania|hCoV-19/Australia/VIC13/2020|EPI ISL 419733|B|Australia|2020-01-31	Oceania|hCoV-19/Australia/VIC872/2020|EPI ISL 427127|B.52|Australia|2020-04-05	0.0004148726	Oceania
Oceania|hCoV-19/Australia/VIC14/2020|EPI ISL 419734|B|Australia|2020-02-02	Oceania|hCoV-19/Australia/VIC872/2020|EPI ISL 427127|B.52|Australia|2020-04-05	0.0003158305	Oceania
Oceania|hCoV-19/Australia/QLD03/2020|EPI ISL 410717|A|Australia|2020-02-05	Oceania|hCoV-19/Australia/VIC872/2020|EPI ISL 427127|B.52|Australia|2020-04-05	0.0004488631	Oceania
Oceania|hCoV-19/Australia/QLD04/2020|EPI ISL 410718|A|Australia|2020-02-05	Oceania|hCoV-19/Australia/VIC872/2020|EPI ISL 427127|B.52|Australia|2020-04-05	0.0004143262	Oceania
Oceania|hCoV-19/Australia/VIC07/2020|EPI ISL 416415|A|Australia|2020-02-08	Oceania|hCoV-19/Australia/VIC872/2020|EPI ISL 427127|B.52|Australia|2020-04-05	0.0004488628	Oceania
Oceania|hCoV-19/Australia/SAP097/2020|EPI ISL 468039|B|Australia|2020-02-22	Oceania|hCoV-19/Australia/VIC872/2020|EPI ISL 427127|B.52|Australia|2020-04-05	0.0003107067	Oceania
Oceania|hCoV-19/Australia/WA11/2020|EPI ISL 420456|B|Australia|2020-02-22	Oceania|hCoV-19/Australia/VIC872/2020|EPI ISL 427127|B.52|Australia|2020-04-05	0.0003797899	Oceania
Oceania|hCoV-19/Australia/WA34/2020|EPI ISL 470851|B|Australia|2020-02-27	Oceania|hCoV-19/Australia/VIC872/2020|EPI ISL 427127|B.52|Australia|2020-04-05	0.0003106920	Oceania
Oceania|hCoV-19/New Zealand/20VR0174/2020|EPI ISL 413490|B.4|New Zealand|2020-02-27	Oceania|hCoV-19/Australia/VIC872/2020|EPI ISL 427127|B.52|Australia|2020-04-05	0.0003798566	Oceania
Oceania|hCoV-19/Australia/NSW05/2020|EPI ISL 412975|B.4|Australia|2020-02-28	Oceania|hCoV-19/Australia/VIC872/2020|EPI ISL 427127|B.52|Australia|2020-04-05	0.0004143384	Oceania
Oceania|hCoV-19/Australia/QLDID922/2020|EPI ISL 418799|B|Australia|2020-02-28	Oceania|hCoV-19/Australia/VIC872/2020|EPI ISL 427127|B.52|Australia|2020-04-05	0.0004488495	Oceania
Oceania|hCoV-19/Australia/NSW09/2020|EPI ISL 413595|B.4|Australia|2020-02-28	Oceania|hCoV-19/Australia/VIC872/2020|EPI ISL 427127|B.52|Australia|2020-04-05	0.0004546959	Oceania
Oceania|hCoV-19/Australia/NSW08/2020|EPI ISL 413594|B|Australia|2020-02-28	Oceania|hCoV-19/Australia/VIC872/2020|EPI ISL 427127|B.52|Australia|2020-04-05	0.0003147741	Oceania
Oceania|hCoV-19/Australia/NSW10/2020|EPI ISL 413596|B|Australia|2020-02-28	Oceania|hCoV-19/Australia/VIC872/2020|EPI ISL 427127|B.52|Australia|2020-04-05	0.0003147851	Oceania
Oceania|hCoV-19/Australia/NSW219/2020|EPI ISL 427643|B|Australia|2020-02-28	Oceania|hCoV-19/Australia/VIC872/2020|EPI ISL 427127|B.52|Australia|2020-04-05	0.0003147961	Oceania
Oceania|hCoV-19/Australia/NSW07/2020|EPI ISL 413214|B.4|Australia|2020-02-29	Oceania|hCoV-19/Australia/VIC872/2020|EPI ISL 427127|B.52|Australia|2020-04-05	0.0003797908	Oceania
Oceania|hCoV-19/Australia/QLD09/2020|EPI ISL 414414|B.4|Australia|2020-02-29	Oceania|hCoV-19/Australia/VIC872/2020|EPI ISL 427127|B.52|Australia|2020-04-05	0.0004143262	Oceania
Oceania|hCoV-19/Australia/NSW06/2020|EPI ISL 413213|B.4|Australia|2020-02-29	Oceania|hCoV-19/Australia/VIC872/2020|EPI ISL 427127|B.52|Australia|2020-04-05	0.0004143140	Oceania
Oceania|hCoV-19/New Zealand/20VR0189/2020|EPI ISL 416519|B.1.1|New Zealand|2020-03-02	Oceania|hCoV-19/Australia/VIC872/2020|EPI ISL 427127|B.52|Australia|2020-04-05	0.0005179801	Oceania
Oceania|hCoV-19/Australia/VIC04/2020|EPI ISL 416412|B.4|Australia|2020-03-02	Oceania|hCoV-19/Australia/VIC872/2020|EPI ISL 427127|B.52|Australia|2020-04-05	0.0004833866	Oceania
Oceania|hCoV-19/Australia/NSW11/2020|EPI ISL 413597|B.4|Australia|2020-03-02	Oceania|hCoV-19/Australia/VIC872/2020|EPI ISL 427127|B.52|Australia|2020-04-05	0.0003497333	Oceania
Oceania|hCoV-19/Australia/NSW217/2020|EPI ISL 427644|B.4|Australia|2020-03-02	Oceania|hCoV-19/Australia/VIC872/2020|EPI ISL 427127|B.52|Australia|2020-04-05	0.0003497455	Oceania
Oceania|hCoV-19/Australia/SAP098/2020|EPI ISL 483066|B.4|Australia|2020-03-03	Oceania|hCoV-19/Australia/VIC872/2020|EPI ISL 427127|B.52|Australia|2020-04-05	0.0004489131	Oceania
Oceania|hCoV-19/Australia/NSW15/2020|EPI ISL 417383|B.4|Australia|2020-03-03	Oceania|hCoV-19/Australia/VIC872/2020|EPI ISL 427127|B.52|Australia|2020-04-05	0.0004488628	Oceania
Oceania|hCoV-19/New Zealand/20VR1109/2020|EPI ISL 456190|B.31|New Zealand|2020-03-03	Oceania|hCoV-19/Australia/VIC872/2020|EPI ISL 427127|B.52|Australia|2020-04-05	0.0005870793	Oceania
Oceania|hCoV-19/Australia/NSW14/2020|EPI ISL 413600|B.4|Australia|2020-03-03	Oceania|hCoV-19/Australia/VIC872/2020|EPI ISL 427127|B.52|Australia|2020-04-05	0.0003847379	Oceania
Oceania|hCoV-19/Australia/NSW22/2020|EPI ISL 427649|B.4|Australia|2020-03-03	Oceania|hCoV-19/Australia/VIC872/2020|EPI ISL 427127|B.52|Australia|2020-04-05	0.0004547336	Oceania
Oceania|hCoV-19/Australia/VPRL004/2020|EPI ISL 455596|B.4|Australia|2020-03-03	Oceania|hCoV-19/Australia/VIC872/2020|EPI ISL 427127|B.52|Australia|2020-04-05	0.0004489441	Oceania
Oceania|hCoV-19/Australia/SAP217/2020|EPI ISL 483073|B|Australia|2020-03-03	Oceania|hCoV-19/Australia/VIC872/2020|EPI ISL 427127|B.52|Australia|2020-04-05	0.0004188685	Oceania
Oceania|hCoV-19/Australia/SAP099/2020|EPI ISL 468038|B.4|Australia|2020-03-04	Oceania|hCoV-19/Australia/VIC872/2020|EPI ISL 427127|B.52|Australia|2020-04-05	0.0004834782	Oceania
Oceania|hCoV-19/Australia/NSW21/2020|EPI ISL 417386|B.4|Australia|2020-03-04	Oceania|hCoV-19/Australia/VIC872/2020|EPI ISL 427127|B.52|Australia|2020-04-05	0.0004143458	Oceania
Oceania|hCoV-19/Australia/WA06/2020|EPI ISL 420534|B.1.98|Australia|2020-03-04	Oceania|hCoV-19/Australia/VIC872/2020|EPI ISL 427127|B.52|Australia|2020-04-05	0.0004841552	Oceania
Oceania|hCoV-19/Australia/NSW12/2020|EPI ISL 413598|B.4|Australia|2020-03-04	Oceania|hCoV-19/Australia/VIC872/2020|EPI ISL 427127|B.52|Australia|2020-04-05	0.0004546959	Oceania
Oceania|hCoV-19/Australia/NSW23/2020|EPI ISL 427650|B.4|Australia|2020-03-04	Oceania|hCoV-19/Australia/VIC872/2020|EPI ISL 427127|B.52|Australia|2020-04-05	0.0004197250	Oceania
Oceania|hCoV-19/Australia/NSW65/2020|EPI ISL 427645|B.4|Australia|2020-03-04	Oceania|hCoV-19/Australia/VIC872/2020|EPI ISL 427127|B.52|Australia|2020-04-05	0.0004547118	Oceania
Oceania|hCoV-19/Australia/NSW13/2020|EPI ISL 413599|B.4|Australia|2020-03-04	Oceania|hCoV-19/Australia/VIC872/2020|EPI ISL 427127|B.52|Australia|2020-04-05	0.0004197250	Oceania
Oceania|hCoV-19/New Zealand/20VR0195/2020|EPI ISL 534335|B.1.1|New Zealand|2020-03-04	Oceania|hCoV-19/Australia/VIC872/2020|EPI ISL 427127|B.52|Australia|2020-04-05	0.0005281180	Oceania
Oceania|hCoV-19/Australia/NSW25/2020|EPI ISL 417388|B.6|Australia|2020-03-05	Oceania|hCoV-19/Australia/VIC872/2020|EPI ISL 427127|B.52|Australia|2020-04-05	0.0004488364	Oceania
Oceania|hCoV-19/Australia/NSW18/2020|EPI ISL 417384|B.4|Australia|2020-03-05	Oceania|hCoV-19/Australia/VIC872/2020|EPI ISL 427127|B.52|Australia|2020-04-05	0.0004488496	Oceania
Oceania|hCoV-19/Australia/NSW66/2020|EPI ISL 427646|B.4|Australia|2020-03-05	Oceania|hCoV-19/Australia/VIC872/2020|EPI ISL 427127|B.52|Australia|2020-04-05	0.0004547118	Oceania
Oceania|hCoV-19/Australia/TAS54/2020|EPI ISL 522729|B.4|Australia|2020-03-05	Oceania|hCoV-19/Australia/VIC872/2020|EPI ISL 427127|B.52|Australia|2020-04-05	0.0004144667	Oceania
Oceania|hCoV-19/New Zealand/20VR0206/2020|EPI ISL 416526|B.4|New Zealand|2020-03-05	Oceania|hCoV-19/Australia/VIC872/2020|EPI ISL 427127|B.52|Australia|2020-04-05	0.0004224343	Oceania
Oceania|hCoV-19/Australia/NSW24/2020|EPI ISL 417387|B.4|Australia|2020-03-06	Oceania|hCoV-19/Australia/VIC872/2020|EPI ISL 427127|B.52|Australia|2020-04-05	0.0004143141	Oceania
Oceania|hCoV-19/Australia/NSW19/2020|EPI ISL 417385|B.4|Australia|2020-03-06	Oceania|hCoV-19/Australia/VIC872/2020|EPI ISL 427127|B.52|Australia|2020-04-05	0.0004488628	Oceania
Oceania|hCoV-19/Australia/NSW155/2020|EPI ISL 427647|B.1.1|Australia|2020-03-06	Oceania|hCoV-19/Australia/VIC872/2020|EPI ISL 427127|B.52|Australia|2020-04-05	0.0004897617	Oceania
Oceania|hCoV-19/Australia/NSW33/2020|EPI ISL 427654|B.4|Australia|2020-03-06	Oceania|hCoV-19/Australia/VIC872/2020|EPI ISL 427127|B.52|Australia|2020-04-05	0.0004197453	Oceania
Oceania|hCoV-19/Australia/VPRL002/2020|EPI ISL 455595|B|Australia|2020-03-06	Oceania|hCoV-19/Australia/VIC872/2020|EPI ISL 427127|B.52|Australia|2020-04-05	0.0003452724	Oceania
Oceania|hCoV-19/Australia/VIC06/2020|EPI ISL 416414|B.4|Australia|2020-03-06	Oceania|hCoV-19/Australia/VIC872/2020|EPI ISL 427127|B.52|Australia|2020-04-05	0.0004568971	Oceania
Oceania|hCoV-19/Australia/VIC18/2020|EPI ISL 419737|B.40|Australia|2020-03-07	Oceania|hCoV-19/Australia/VIC872/2020|EPI ISL 427127|B.52|Australia|2020-04-05	0.0005525529	Oceania
Oceania|hCoV-19/Australia/NSW27/2020|EPI ISL 417390|B.1.1|Australia|2020-03-08	Oceania|hCoV-19/Australia/VIC872/2020|EPI ISL 427127|B.52|Australia|2020-04-05	0.0005870688	Oceania
Oceania|hCoV-19/Australia/NSW28/2020|EPI ISL 417391|B.4|Australia|2020-03-08	Oceania|hCoV-19/Australia/VIC872/2020|EPI ISL 427127|B.52|Australia|2020-04-05	0.0005179650	Oceania
Oceania|hCoV-19/Australia/NSW35/2020|EPI ISL 417393|B.4|Australia|2020-03-08	Oceania|hCoV-19/Australia/VIC872/2020|EPI ISL 427127|B.52|Australia|2020-04-05	0.0005246967	Oceania
Oceania|hCoV-19/Australia/NSW29/2020|EPI ISL 427651|B|Australia|2020-03-08	Oceania|hCoV-19/Australia/VIC872/2020|EPI ISL 427127|B.52|Australia|2020-04-05	0.0003497519	Oceania
Oceania|hCoV-19/Australia/NSW153/2020|EPI ISL 427653|B.1.1|Australia|2020-03-08	Oceania|hCoV-19/Australia/VIC872/2020|EPI ISL 427127|B.52|Australia|2020-04-05	0.0004897617	Oceania
Oceania|hCoV-19/Australia/NSW375/2020|EPI ISL 451635|B.4|Australia|2020-03-08	Oceania|hCoV-19/Australia/VIC872/2020|EPI ISL 427127|B.52|Australia|2020-04-05	0.0005247150	Oceania
Oceania|hCoV-19/Australia/NSW252/2020|EPI ISL 451517|B.4|Australia|2020-03-08	Oceania|hCoV-19/Australia/VIC872/2020|EPI ISL 427127|B.52|Australia|2020-04-05	0.0004547118	Oceania
Oceania|hCoV-19/Australia/VIC19/2020|EPI ISL 419738|B.39|Australia|2020-03-08	Oceania|hCoV-19/Australia/VIC872/2020|EPI ISL 427127|B.52|Australia|2020-04-05	0.0004882104	Oceania
Oceania|hCoV-19/Australia/NSW26/2020|EPI ISL 417389|B.4|Australia|2020-03-09	Oceania|hCoV-19/Australia/VIC872/2020|EPI ISL 427127|B.52|Australia|2020-04-05	0.0005179710	Oceania
Oceania|hCoV-19/Australia/VIC23/2020|EPI ISL 419743|B.40|Australia|2020-03-09	Oceania|hCoV-19/Australia/VIC872/2020|EPI ISL 427127|B.52|Australia|2020-04-05	0.0005179649	Oceania
Oceania|hCoV-19/Australia/VIC21/2020|EPI ISL 419740|B.40|Australia|2020-03-09	Oceania|hCoV-19/Australia/VIC872/2020|EPI ISL 427127|B.52|Australia|2020-04-05	0.0005525075	Oceania
Oceania|hCoV-19/Australia/VIC22/2020|EPI ISL 419742|B.1|Australia|2020-03-09	Oceania|hCoV-19/Australia/VIC872/2020|EPI ISL 427127|B.52|Australia|2020-04-05	0.0005525173	Oceania
Oceania|hCoV-19/Australia/NSW154/2020|EPI ISL 427652|B.1.1|Australia|2020-03-09	Oceania|hCoV-19/Australia/VIC872/2020|EPI ISL 427127|B.52|Australia|2020-04-05	0.0004897617	Oceania
Oceania|hCoV-19/Australia/NSW2155/2020|EPI ISL 500633|B.4|Australia|2020-03-09	Oceania|hCoV-19/Australia/VIC872/2020|EPI ISL 427127|B.52|Australia|2020-04-05	0.0004488934	Oceania
Oceania|hCoV-19/Australia/NSW2154/2020|EPI ISL 500632|B.1.1|Australia|2020-03-09	Oceania|hCoV-19/Australia/VIC872/2020|EPI ISL 427127|B.52|Australia|2020-04-05	0.0005525618	Oceania
Oceania|hCoV-19/Australia/VIC26/2020|EPI ISL 419745|B.3|Australia|2020-03-10	Oceania|hCoV-19/Australia/VIC872/2020|EPI ISL 427127|B.52|Australia|2020-04-05	0.0003797909	Oceania
Oceania|hCoV-19/Australia/NSW31/2020|EPI ISL 417392|B.4|Australia|2020-03-10	Oceania|hCoV-19/Australia/VIC872/2020|EPI ISL 427127|B.52|Australia|2020-04-05	0.0004488628	Oceania
Oceania|hCoV-19/Australia/VIC30/2020|EPI ISL 419749|B.4|Australia|2020-03-10	Oceania|hCoV-19/Australia/VIC872/2020|EPI ISL 427127|B.52|Australia|2020-04-05	0.0004143336	Oceania
Oceania|hCoV-19/Australia/VIC36/2020|EPI ISL 419765|B|Australia|2020-03-10	Oceania|hCoV-19/Australia/VIC872/2020|EPI ISL 427127|B.52|Australia|2020-04-05	0.0003797798	Oceania
Oceania|hCoV-19/Australia/VIC31/2020|EPI ISL 419750|B.1|Australia|2020-03-10	Oceania|hCoV-19/Australia/VIC872/2020|EPI ISL 427127|B.52|Australia|2020-04-05	0.0004834094	Oceania
Oceania|hCoV-19/Australia/NSW36/2020|EPI ISL 417394|B.40|Australia|2020-03-10	Oceania|hCoV-19/Australia/VIC872/2020|EPI ISL 427127|B.52|Australia|2020-04-05	0.0004547177	Oceania
Oceania|hCoV-19/Australia/NSW38/2020|EPI ISL 417396|B.6|Australia|2020-03-10	Oceania|hCoV-19/Australia/VIC872/2020|EPI ISL 427127|B.52|Australia|2020-04-05	0.0004197178	Oceania
Oceania|hCoV-19/Australia/NSW41/2020|EPI ISL 417399|B.40|Australia|2020-03-10	Oceania|hCoV-19/Australia/VIC872/2020|EPI ISL 427127|B.52|Australia|2020-04-05	0.0003497396	Oceania
Oceania|hCoV-19/Australia/NSW44/2020|EPI ISL 417400|B.6|Australia|2020-03-10	Oceania|hCoV-19/Australia/VIC872/2020|EPI ISL 427127|B.52|Australia|2020-04-05	0.0004197052	Oceania
Oceania|hCoV-19/Australia/NSW46/2020|EPI ISL 427658|B.3|Australia|2020-03-10	Oceania|hCoV-19/Australia/VIC872/2020|EPI ISL 427127|B.52|Australia|2020-04-05	0.0003848793	Oceania
Oceania|hCoV-19/Australia/NSW51/2020|EPI ISL 427660|B.40|Australia|2020-03-10	Oceania|hCoV-19/Australia/VIC872/2020|EPI ISL 427127|B.52|Australia|2020-04-05	0.0003497517	Oceania
Oceania|hCoV-19/Australia/NSW376/2020|EPI ISL 451636|B.4|Australia|2020-03-10	Oceania|hCoV-19/Australia/VIC872/2020|EPI ISL 427127|B.52|Australia|2020-04-05	0.0004547254	Oceania
Oceania|hCoV-19/Australia/NSW103/2020|EPI ISL 427657|B.1.5|Australia|2020-03-10	Oceania|hCoV-19/Australia/VIC872/2020|EPI ISL 427127|B.52|Australia|2020-04-05	0.0003847467	Oceania
Oceania|hCoV-19/Australia/NSW63/2020|EPI ISL 427664|B|Australia|2020-03-10	Oceania|hCoV-19/Australia/VIC872/2020|EPI ISL 427127|B.52|Australia|2020-04-05	0.0003497686	Oceania
Oceania|hCoV-19/Australia/NSW49/2020|EPI ISL 427659|B.6|Australia|2020-03-10	Oceania|hCoV-19/Australia/VIC872/2020|EPI ISL 427127|B.52|Australia|2020-04-05	0.0004197325	Oceania
Oceania|hCoV-19/Australia/NSW2159/2020|EPI ISL 500637|B.1.5|Australia|2020-03-10	Oceania|hCoV-19/Australia/VIC872/2020|EPI ISL 427127|B.52|Australia|2020-04-05	0.0004143422	Oceania
Oceania|hCoV-19/Australia/VIC29/2020|EPI ISL 419748|B.1.1|Australia|2020-03-10	Oceania|hCoV-19/Australia/VIC872/2020|EPI ISL 427127|B.52|Australia|2020-04-05	0.0005871093	Oceania
Oceania|hCoV-19/Australia/NSW2139/2020|EPI ISL 500627|B.4|Australia|2020-03-10	Oceania|hCoV-19/Australia/VIC872/2020|EPI ISL 427127|B.52|Australia|2020-04-05	0.0004834508	Oceania
Oceania|hCoV-19/New Zealand/20VR0712/2020|EPI ISL 456163|B.1.1|New Zealand|2020-03-11	Oceania|hCoV-19/Australia/VIC872/2020|EPI ISL 427127|B.52|Australia|2020-04-05	0.0005179801	Oceania
Oceania|hCoV-19/Australia/QLDID921/2020|EPI ISL 417033|B.6|Australia|2020-03-11	Oceania|hCoV-19/Australia/VIC872/2020|EPI ISL 427127|B.52|Australia|2020-04-05	0.0003797685	Oceania
Oceania|hCoV-19/Australia/VIC44/2020|EPI ISL 419767|B.1|Australia|2020-03-11	Oceania|hCoV-19/Australia/VIC872/2020|EPI ISL 427127|B.52|Australia|2020-04-05	0.0004488627	Oceania
Oceania|hCoV-19/Australia/VIC39/2020|EPI ISL 419757|B.1|Australia|2020-03-11	Oceania|hCoV-19/Australia/VIC872/2020|EPI ISL 427127|B.52|Australia|2020-04-05	0.0005525237	Oceania
Oceania|hCoV-19/Australia/QLDID920/2020|EPI ISL 417032|B.1.5|Australia|2020-03-11	Oceania|hCoV-19/Australia/VIC872/2020|EPI ISL 427127|B.52|Australia|2020-04-05	0.0004143139	Oceania
Oceania|hCoV-19/Australia/VIC45/2020|EPI ISL 419802|B.1.1|Australia|2020-03-11	Oceania|hCoV-19/Australia/VIC872/2020|EPI ISL 427127|B.52|Australia|2020-04-05	0.0005179801	Oceania
Oceania|hCoV-19/Australia/NSW40/2020|EPI ISL 417398|B.4|Australia|2020-03-11	Oceania|hCoV-19/Australia/VIC872/2020|EPI ISL 427127|B.52|Australia|2020-04-05	0.0004897122	Oceania
Oceania|hCoV-19/Australia/NSW52/2020|EPI ISL 417405|B|Australia|2020-03-11	Oceania|hCoV-19/Australia/VIC872/2020|EPI ISL 427127|B.52|Australia|2020-04-05	0.0003497396	Oceania
Oceania|hCoV-19/Australia/NSW39/2020|EPI ISL 417397|B.1.5|Australia|2020-03-11	Oceania|hCoV-19/Australia/VIC872/2020|EPI ISL 427127|B.52|Australia|2020-04-05	0.0003847332	Oceania
Oceania|hCoV-19/Australia/NSW102/2020|EPI ISL 427656|B.1.5|Australia|2020-03-11	Oceania|hCoV-19/Australia/VIC872/2020|EPI ISL 427127|B.52|Australia|2020-04-05	0.0003847467	Oceania
Oceania|hCoV-19/Australia/NSW34/2020|EPI ISL 427655|B.4|Australia|2020-03-11	Oceania|hCoV-19/Australia/VIC872/2020|EPI ISL 427127|B.52|Australia|2020-04-05	0.0004547337	Oceania
Oceania|hCoV-19/Australia/VIC38/2020|EPI ISL 419756|B.1.6|Australia|2020-03-11	Oceania|hCoV-19/Australia/VIC872/2020|EPI ISL 427127|B.52|Australia|2020-04-05	0.0005179424	Oceania
Oceania|hCoV-19/Australia/NSW218/2020|EPI ISL 427665|B.3|Australia|2020-03-11	Oceania|hCoV-19/Australia/VIC872/2020|EPI ISL 427127|B.52|Australia|2020-04-05	0.0004197800	Oceania
Oceania|hCoV-19/Australia/VIC43/2020|EPI ISL 419763|B.1.1|Australia|2020-03-11	Oceania|hCoV-19/Australia/VIC872/2020|EPI ISL 427127|B.52|Australia|2020-04-05	0.0005526069	Oceania
Oceania|hCoV-19/Australia/NSW2156/2020|EPI ISL 500634|B.39|Australia|2020-03-11	Oceania|hCoV-19/Australia/VIC872/2020|EPI ISL 427127|B.52|Australia|2020-04-05	0.0004489092	Oceania
Oceania|hCoV-19/Australia/TAS124/2020|EPI ISL 522589|B|Australia|2020-03-11	Oceania|hCoV-19/Australia/VIC872/2020|EPI ISL 427127|B.52|Australia|2020-04-05	0.0003844707	Oceania
Oceania|hCoV-19/New Zealand/CoV002/2020|EPI ISL 417212|B.31|New Zealand|2020-03-11	Oceania|hCoV-19/Australia/VIC872/2020|EPI ISL 427127|B.52|Australia|2020-04-05	0.0004853155	Oceania
Oceania|hCoV-19/Australia/VIC50/2020|EPI ISL 419766|B.1|Australia|2020-03-12	Oceania|hCoV-19/Australia/VIC872/2020|EPI ISL 427127|B.52|Australia|2020-04-05	0.0004834093	Oceania
Oceania|hCoV-19/Australia/VIC55/2020|EPI ISL 419776|B|Australia|2020-03-12	Oceania|hCoV-19/Australia/VIC872/2020|EPI ISL 427127|B.52|Australia|2020-04-05	0.0003797686	Oceania
Oceania|hCoV-19/Australia/VIC52/2020|EPI ISL 419768|B.1.1.71|Australia|2020-03-12	Oceania|hCoV-19/Australia/VIC872/2020|EPI ISL 427127|B.52|Australia|2020-04-05	0.0006216154	Oceania
Oceania|hCoV-19/Australia/VIC58/2020|EPI ISL 419784|B.4|Australia|2020-03-12	Oceania|hCoV-19/Australia/VIC872/2020|EPI ISL 427127|B.52|Australia|2020-04-05	0.0003797798	Oceania
Oceania|hCoV-19/Australia/VIC54/2020|EPI ISL 419770|B.1|Australia|2020-03-12	Oceania|hCoV-19/Australia/VIC872/2020|EPI ISL 427127|B.52|Australia|2020-04-05	0.0004488627	Oceania
Oceania|hCoV-19/Australia/VIC47/2020|EPI ISL 419759|B.40|Australia|2020-03-12	Oceania|hCoV-19/Australia/VIC872/2020|EPI ISL 427127|B.52|Australia|2020-04-05	0.0005525338	Oceania
Oceania|hCoV-19/Australia/NSW50/2020|EPI ISL 417404|B.1.1|Australia|2020-03-12	Oceania|hCoV-19/Australia/VIC872/2020|EPI ISL 427127|B.52|Australia|2020-04-05	0.0005247374	Oceania
Oceania|hCoV-19/Australia/NSW254/2020|EPI ISL 451519|B.4|Australia|2020-03-12	Oceania|hCoV-19/Australia/VIC872/2020|EPI ISL 427127|B.52|Australia|2020-04-05	0.0005247148	Oceania
Oceania|hCoV-19/Australia/VIC48/2020|EPI ISL 419762|B.1|Australia|2020-03-12	Oceania|hCoV-19/Australia/VIC872/2020|EPI ISL 427127|B.52|Australia|2020-04-05	0.0004834090	Oceania
Oceania|hCoV-19/Australia/NSW2158/2020|EPI ISL 500636|B.1.5|Australia|2020-03-12	Oceania|hCoV-19/Australia/VIC872/2020|EPI ISL 427127|B.52|Australia|2020-04-05	0.0004488936	Oceania
Oceania|hCoV-19/Australia/VIC49/2020|EPI ISL 419764|B.1|Australia|2020-03-12	Oceania|hCoV-19/Australia/VIC872/2020|EPI ISL 427127|B.52|Australia|2020-04-05	0.0005181284	Oceania
Oceania|hCoV-19/New Zealand/20VR0334/2020|EPI ISL 456157|B.1|New Zealand|2020-03-12	Oceania|hCoV-19/Australia/VIC872/2020|EPI ISL 427127|B.52|Australia|2020-04-05	0.0005281120	Oceania
Oceania|hCoV-19/Australia/VIC62/2020|EPI ISL 419774|B.1|Australia|2020-03-13	Oceania|hCoV-19/Australia/VIC872/2020|EPI ISL 427127|B.52|Australia|2020-04-05	0.0004488628	Oceania
Oceania|hCoV-19/Australia/NSW2011/2020|EPI ISL 500598|B.4|Australia|2020-03-13	Oceania|hCoV-19/Australia/VIC872/2020|EPI ISL 427127|B.52|Australia|2020-04-05	0.0005525402	Oceania
Oceania|hCoV-19/Australia/VIC66/2020|EPI ISL 419780|B.4|Australia|2020-03-13	Oceania|hCoV-19/Australia/VIC872/2020|EPI ISL 427127|B.52|Australia|2020-04-05	0.0003797798	Oceania
Oceania|hCoV-19/Australia/VIC70/2020|EPI ISL 419786|B|Australia|2020-03-13	Oceania|hCoV-19/Australia/VIC872/2020|EPI ISL 427127|B.52|Australia|2020-04-05	0.0003452369	Oceania
Oceania|hCoV-19/Australia/WA02/2020|EPI ISL 420532|B.1.98|Australia|2020-03-13	Oceania|hCoV-19/Australia/VIC872/2020|EPI ISL 427127|B.52|Australia|2020-04-05	0.0004495633	Oceania
Oceania|hCoV-19/Australia/NSW45/2020|EPI ISL 417401|B.6|Australia|2020-03-13	Oceania|hCoV-19/Australia/VIC872/2020|EPI ISL 427127|B.52|Australia|2020-04-05	0.0003847216	Oceania
Oceania|hCoV-19/Australia/NSW47/2020|EPI ISL 417402|B.1.5|Australia|2020-03-13	Oceania|hCoV-19/Australia/VIC872/2020|EPI ISL 427127|B.52|Australia|2020-04-05	0.0004547312	Oceania
Oceania|hCoV-19/Australia/NSW607/2020|EPI ISL 490017|B.40|Australia|2020-03-13	Oceania|hCoV-19/Australia/VIC872/2020|EPI ISL 427127|B.52|Australia|2020-04-05	0.0003497518	Oceania
Oceania|hCoV-19/Australia/NSW592/2020|EPI ISL 478704|B.1.5|Australia|2020-03-13	Oceania|hCoV-19/Australia/VIC872/2020|EPI ISL 427127|B.52|Australia|2020-04-05	0.0003847467	Oceania
Oceania|hCoV-19/Australia/NSW2147/2020|EPI ISL 500628|B.1.5|Australia|2020-03-13	Oceania|hCoV-19/Australia/VIC872/2020|EPI ISL 427127|B.52|Australia|2020-04-05	0.0004834424	Oceania
Oceania|hCoV-19/Australia/VIC64/2020|EPI ISL 419778|B.1|Australia|2020-03-13	Oceania|hCoV-19/Australia/VIC872/2020|EPI ISL 427127|B.52|Australia|2020-04-05	0.0005536643	Oceania
Oceania|hCoV-19/Australia/VIC61/2020|EPI ISL 419773|B|Australia|2020-03-13	Oceania|hCoV-19/Australia/VIC872/2020|EPI ISL 427127|B.52|Australia|2020-04-05	0.0003824538	Oceania
Oceania|hCoV-19/Australia/VIC63/2020|EPI ISL 419775|B.1|Australia|2020-03-13	Oceania|hCoV-19/Australia/VIC872/2020|EPI ISL 427127|B.52|Australia|2020-04-05	0.0004524082	Oceania
Oceania|hCoV-19/Australia/VIC82/2020|EPI ISL 419794|B.40|Australia|2020-03-14	Oceania|hCoV-19/Australia/VIC872/2020|EPI ISL 427127|B.52|Australia|2020-04-05	0.0004143139	Oceania
Oceania|hCoV-19/Australia/VIC83/2020|EPI ISL 419799|B|Australia|2020-03-14	Oceania|hCoV-19/Australia/VIC872/2020|EPI ISL 427127|B.52|Australia|2020-04-05	0.0003799260	Oceania
Oceania|hCoV-19/Australia/VIC80/2020|EPI ISL 419792|B.40|Australia|2020-03-14	Oceania|hCoV-19/Australia/VIC872/2020|EPI ISL 427127|B.52|Australia|2020-04-05	0.0003797798	Oceania
Oceania|hCoV-19/Australia/NSW2005/2020|EPI ISL 500597|B.1|Australia|2020-03-14	Oceania|hCoV-19/Australia/VIC872/2020|EPI ISL 427127|B.52|Australia|2020-04-05	0.0004834236	Oceania
Oceania|hCoV-19/Australia/VIC84/2020|EPI ISL 419803|B.39|Australia|2020-03-14	Oceania|hCoV-19/Australia/VIC872/2020|EPI ISL 427127|B.52|Australia|2020-04-05	0.0004488708	Oceania
Oceania|hCoV-19/Australia/VIC78/2020|EPI ISL 419790|B|Australia|2020-03-14	Oceania|hCoV-19/Australia/VIC872/2020|EPI ISL 427127|B.52|Australia|2020-04-05	0.0003452533	Oceania
Oceania|hCoV-19/Australia/QLDID923/2020|EPI ISL 418801|B.1|Australia|2020-03-14	Oceania|hCoV-19/Australia/VIC872/2020|EPI ISL 427127|B.52|Australia|2020-04-05	0.0004488627	Oceania
Oceania|hCoV-19/Australia/WA03/2020|EPI ISL 420533|B.1|Australia|2020-03-14	Oceania|hCoV-19/Australia/VIC872/2020|EPI ISL 427127|B.52|Australia|2020-04-05	0.0004841782	Oceania
Oceania|hCoV-19/Australia/WA01/2020|EPI ISL 420531|B.1.98|Australia|2020-03-14	Oceania|hCoV-19/Australia/VIC872/2020|EPI ISL 427127|B.52|Australia|2020-04-05	0.0004841552	Oceania
Oceania|hCoV-19/Australia/NSW54/2020|EPI ISL 417407|B.1.1|Australia|2020-03-14	Oceania|hCoV-19/Australia/VIC872/2020|EPI ISL 427127|B.52|Australia|2020-04-05	0.0004897446	Oceania
Oceania|hCoV-19/Australia/NSW48/2020|EPI ISL 417403|B.6|Australia|2020-03-14	Oceania|hCoV-19/Australia/VIC872/2020|EPI ISL 427127|B.52|Australia|2020-04-05	0.0003847216	Oceania
Oceania|hCoV-19/Australia/NSW256/2020|EPI ISL 451521|B.4|Australia|2020-03-14	Oceania|hCoV-19/Australia/VIC872/2020|EPI ISL 427127|B.52|Australia|2020-04-05	0.0004547118	Oceania
Oceania|hCoV-19/Australia/NSW583/2020|EPI ISL 478695|B.40|Australia|2020-03-14	Oceania|hCoV-19/Australia/VIC872/2020|EPI ISL 427127|B.52|Australia|2020-04-05	0.0003497518	Oceania
Oceania|hCoV-19/Australia/NSW582/2020|EPI ISL 478694|B.40|Australia|2020-03-14	Oceania|hCoV-19/Australia/VIC872/2020|EPI ISL 427127|B.52|Australia|2020-04-05	0.0003497517	Oceania
Oceania|hCoV-19/Australia/VIC79/2020|EPI ISL 419791|B.40|Australia|2020-03-14	Oceania|hCoV-19/Australia/VIC872/2020|EPI ISL 427127|B.52|Australia|2020-04-05	0.0003452486	Oceania
Oceania|hCoV-19/Australia/NSW2146/2020|EPI ISL 509503|B.40|Australia|2020-03-14	Oceania|hCoV-19/Australia/VIC872/2020|EPI ISL 427127|B.52|Australia|2020-04-05	0.0003452488	Oceania
Oceania|hCoV-19/Australia/VIC81/2020|EPI ISL 419793|B.40|Australia|2020-03-14	Oceania|hCoV-19/Australia/VIC872/2020|EPI ISL 427127|B.52|Australia|2020-04-05	0.0003452488	Oceania
Oceania|hCoV-19/Australia/SAP215/2020|EPI ISL 468001|B.1.1|Australia|2020-03-14	Oceania|hCoV-19/Australia/VIC872/2020|EPI ISL 427127|B.52|Australia|2020-04-05	0.0005181590	Oceania
Oceania|hCoV-19/Australia/VIC87/2020|EPI ISL 419797|B.40|Australia|2020-03-15	Oceania|hCoV-19/Australia/VIC872/2020|EPI ISL 427127|B.52|Australia|2020-04-05	0.0004143139	Oceania
Oceania|hCoV-19/Australia/NSW2144/2020|EPI ISL 527008|B.39|Australia|2020-03-15	Oceania|hCoV-19/Australia/VIC872/2020|EPI ISL 427127|B.52|Australia|2020-04-05	0.0004488708	Oceania
Oceania|hCoV-19/Australia/SAP111/2020|EPI ISL 451131|B.1.1|Australia|2020-03-15	Oceania|hCoV-19/Australia/VIC872/2020|EPI ISL 427127|B.52|Australia|2020-04-05	0.0005179801	Oceania
Oceania|hCoV-19/Australia/VIC90/2020|EPI ISL 419801|B.1.1|Australia|2020-03-15	Oceania|hCoV-19/Australia/VIC872/2020|EPI ISL 427127|B.52|Australia|2020-04-05	0.0005525400	Oceania
Oceania|hCoV-19/Australia/NSW2004/2020|EPI ISL 500596|B.1.5|Australia|2020-03-15	Oceania|hCoV-19/Australia/VIC872/2020|EPI ISL 427127|B.52|Australia|2020-04-05	0.0005179249	Oceania
Oceania|hCoV-19/Australia/VIC89/2020|EPI ISL 419800|B.1|Australia|2020-03-15	Oceania|hCoV-19/Australia/VIC872/2020|EPI ISL 427127|B.52|Australia|2020-04-05	0.0005179648	Oceania
Oceania|hCoV-19/New Zealand/20VR0276/2020|EPI ISL 416539|A|New Zealand|2020-03-15	Oceania|hCoV-19/Australia/VIC872/2020|EPI ISL 427127|B.52|Australia|2020-04-05	0.0004834094	Oceania
Oceania|hCoV-19/Australia/ACT0082/2020|EPI ISL 498542|B.1.1|Australia|2020-03-15	Oceania|hCoV-19/Australia/VIC872/2020|EPI ISL 427127|B.52|Australia|2020-04-05	0.0005525238	Oceania
Oceania|hCoV-19/Australia/VIC92/2020|EPI ISL 419809|B.1.5|Australia|2020-03-15	Oceania|hCoV-19/Australia/VIC872/2020|EPI ISL 427127|B.52|Australia|2020-04-05	0.0004143139	Oceania
Oceania|hCoV-19/Australia/NSW112/2020|EPI ISL 427666|B.1.5|Australia|2020-03-15	Oceania|hCoV-19/Australia/VIC872/2020|EPI ISL 427127|B.52|Australia|2020-04-05	0.0004547472	Oceania
Oceania|hCoV-19/Australia/VIC91/2020|EPI ISL 419804|B.1.5|Australia|2020-03-15	Oceania|hCoV-19/Australia/VIC872/2020|EPI ISL 427127|B.52|Australia|2020-04-05	0.0004834672	Oceania
Oceania|hCoV-19/Australia/SAP220/2020|EPI ISL 467995|B.1.5|Australia|2020-03-15	Oceania|hCoV-19/Australia/VIC872/2020|EPI ISL 427127|B.52|Australia|2020-04-05	0.0004869814	Oceania
Oceania|hCoV-19/Australia/VIC09/2020|EPI ISL 416515|B|Australia|2020-03-15	Oceania|hCoV-19/Australia/VIC872/2020|EPI ISL 427127|B.52|Australia|2020-04-05	0.0003832076	Oceania
Oceania|hCoV-19/Australia/VIC93/2020|EPI ISL 419815|B.3|Australia|2020-03-15	Oceania|hCoV-19/Australia/VIC872/2020|EPI ISL 427127|B.52|Australia|2020-04-05	0.0003841272	Oceania
Oceania|hCoV-19/Australia/SAP410/2020|EPI ISL 492175|B.6|Australia|2020-03-15	Oceania|hCoV-19/Australia/VIC872/2020|EPI ISL 427127|B.52|Australia|2020-04-05	0.0004993663	Oceania
Oceania|hCoV-19/Australia/SAP439/2020|EPI ISL 508130|B.6|Australia|2020-03-16	Oceania|hCoV-19/Australia/VIC872/2020|EPI ISL 427127|B.52|Australia|2020-04-05	0.0003797681	Oceania
Oceania|hCoV-19/Australia/VIC97/2020|EPI ISL 419808|B.4|Australia|2020-03-16	Oceania|hCoV-19/Australia/VIC872/2020|EPI ISL 427127|B.52|Australia|2020-04-05	0.0003797798	Oceania
Oceania|hCoV-19/Australia/VIC99/2020|EPI ISL 419811|B.1|Australia|2020-03-16	Oceania|hCoV-19/Australia/VIC872/2020|EPI ISL 427127|B.52|Australia|2020-04-05	0.0006216265	Oceania
Oceania|hCoV-19/Australia/VIC141/2020|EPI ISL 419838|B.1.5|Australia|2020-03-16	Oceania|hCoV-19/Australia/VIC872/2020|EPI ISL 427127|B.52|Australia|2020-04-05	0.0004143139	Oceania
Oceania|hCoV-19/Australia/SAP112/2020|EPI ISL 468016|B.1.1|Australia|2020-03-16	Oceania|hCoV-19/Australia/VIC872/2020|EPI ISL 427127|B.52|Australia|2020-04-05	0.0005179801	Oceania
Oceania|hCoV-19/Australia/VIC142/2020|EPI ISL 419839|B.1|Australia|2020-03-16	Oceania|hCoV-19/Australia/VIC872/2020|EPI ISL 427127|B.52|Australia|2020-04-05	0.0005179741	Oceania
Oceania|hCoV-19/Australia/NSW2151/2020|EPI ISL 500631|B|Australia|2020-03-16	Oceania|hCoV-19/Australia/VIC872/2020|EPI ISL 427127|B.52|Australia|2020-04-05	0.0003107214	Oceania
Oceania|hCoV-19/Australia/NSW2149/2020|EPI ISL 500630|B.1.1.10|Australia|2020-03-16	Oceania|hCoV-19/Australia/VIC872/2020|EPI ISL 427127|B.52|Australia|2020-04-05	0.0005870862	Oceania
Oceania|hCoV-19/New Zealand/20VR0993/2020|EPI ISL 456176|B|New Zealand|2020-03-16	Oceania|hCoV-19/Australia/VIC872/2020|EPI ISL 427127|B.52|Australia|2020-04-05	0.0002761779	Oceania
Oceania|hCoV-19/Australia/VIC143/2020|EPI ISL 419840|B.1.1|Australia|2020-03-16	Oceania|hCoV-19/Australia/VIC872/2020|EPI ISL 427127|B.52|Australia|2020-04-05	0.0005870688	Oceania
Oceania|hCoV-19/Australia/VIC96/2020|EPI ISL 419807|B|Australia|2020-03-16	Oceania|hCoV-19/Australia/VIC872/2020|EPI ISL 427127|B.52|Australia|2020-04-05	0.0003107067	Oceania
Oceania|hCoV-19/Australia/NSW58/2020|EPI ISL 417410|B.40|Australia|2020-03-16	Oceania|hCoV-19/Australia/VIC872/2020|EPI ISL 427127|B.52|Australia|2020-04-05	0.0003847332	Oceania
Oceania|hCoV-19/Australia/NSW57/2020|EPI ISL 417409|B.40|Australia|2020-03-16	Oceania|hCoV-19/Australia/VIC872/2020|EPI ISL 427127|B.52|Australia|2020-04-05	0.0004547040	Oceania
Oceania|hCoV-19/Australia/NSW104/2020|EPI ISL 427677|B.1.5|Australia|2020-03-16	Oceania|hCoV-19/Australia/VIC872/2020|EPI ISL 427127|B.52|Australia|2020-04-05	0.0003847467	Oceania
Oceania|hCoV-19/Australia/NSW75/2020|EPI ISL 427703|B.40|Australia|2020-03-16	Oceania|hCoV-19/Australia/VIC872/2020|EPI ISL 427127|B.52|Australia|2020-04-05	0.0003497518	Oceania
Oceania|hCoV-19/Australia/NSW88/2020|EPI ISL 427702|B.40|Australia|2020-03-16	Oceania|hCoV-19/Australia/VIC872/2020|EPI ISL 427127|B.52|Australia|2020-04-05	0.0004197402	Oceania
Oceania|hCoV-19/Australia/NSW158/2020|EPI ISL 427735|B.1.1|Australia|2020-03-16	Oceania|hCoV-19/Australia/VIC872/2020|EPI ISL 427127|B.52|Australia|2020-04-05	0.0005247559	Oceania
Oceania|hCoV-19/Australia/NSW111/2020|EPI ISL 427661|B.1.5|Australia|2020-03-16	Oceania|hCoV-19/Australia/VIC872/2020|EPI ISL 427127|B.52|Australia|2020-04-05	0.0004547472	Oceania
Oceania|hCoV-19/Australia/VIC146/2020|EPI ISL 419843|B.40|Australia|2020-03-17	Oceania|hCoV-19/Australia/VIC872/2020|EPI ISL 427127|B.52|Australia|2020-04-05	0.0003797682	Oceania
Oceania|hCoV-19/Australia/VIC327/2020|EPI ISL 426637|B.40|Australia|2020-03-17	Oceania|hCoV-19/Australia/VIC872/2020|EPI ISL 427127|B.52|Australia|2020-04-05	0.0003452369	Oceania
Oceania|hCoV-19/Australia/VIC157/2020|EPI ISL 419854|B.1|Australia|2020-03-17	Oceania|hCoV-19/Australia/VIC872/2020|EPI ISL 427127|B.52|Australia|2020-04-05	0.0005179648	Oceania
Oceania|hCoV-19/Australia/VIC151/2020|EPI ISL 419848|B|Australia|2020-03-17	Oceania|hCoV-19/Australia/VIC872/2020|EPI ISL 427127|B.52|Australia|2020-04-05	0.0004488495	Oceania
Oceania|hCoV-19/Australia/VIC154/2020|EPI ISL 419851|B.1.5|Australia|2020-03-17	Oceania|hCoV-19/Australia/VIC872/2020|EPI ISL 427127|B.52|Australia|2020-04-05	0.0004834007	Oceania
Oceania|hCoV-19/Australia/VIC144/2020|EPI ISL 419841|B.1.1|Australia|2020-03-17	Oceania|hCoV-19/Australia/VIC872/2020|EPI ISL 427127|B.52|Australia|2020-04-05	0.0005525238	Oceania
Oceania|hCoV-19/Australia/VIC148/2020|EPI ISL 419845|B.1|Australia|2020-03-17	Oceania|hCoV-19/Australia/VIC872/2020|EPI ISL 427127|B.52|Australia|2020-04-05	0.0004834094	Oceania
Oceania|hCoV-19/Australia/VIC153/2020|EPI ISL 419850|B.1.1|Australia|2020-03-17	Oceania|hCoV-19/Australia/VIC872/2020|EPI ISL 427127|B.52|Australia|2020-04-05	0.0005870688	Oceania
Oceania|hCoV-19/Australia/VIC152/2020|EPI ISL 419849|B|Australia|2020-03-17	Oceania|hCoV-19/Australia/VIC872/2020|EPI ISL 427127|B.52|Australia|2020-04-05	0.0003452369	Oceania
Oceania|hCoV-19/Australia/VIC106/2020|EPI ISL 419820|B.1.5|Australia|2020-03-17	Oceania|hCoV-19/Australia/VIC872/2020|EPI ISL 427127|B.52|Australia|2020-04-05	0.0005179402	Oceania
Oceania|hCoV-19/Australia/VIC329/2020|EPI ISL 426639|B.1.5|Australia|2020-03-17	Oceania|hCoV-19/Australia/VIC872/2020|EPI ISL 427127|B.52|Australia|2020-04-05	0.0004834323	Oceania
Oceania|hCoV-19/Australia/VIC149/2020|EPI ISL 419846|B.1|Australia|2020-03-17	Oceania|hCoV-19/Australia/VIC872/2020|EPI ISL 427127|B.52|Australia|2020-04-05	0.0005525434	Oceania
Oceania|hCoV-19/Australia/VIC156/2020|EPI ISL 419853|B.1.1|Australia|2020-03-17	Oceania|hCoV-19/Australia/VIC872/2020|EPI ISL 427127|B.52|Australia|2020-04-05	0.0005179801	Oceania
Oceania|hCoV-19/Australia/VIC155/2020|EPI ISL 419852|B.1|Australia|2020-03-17	Oceania|hCoV-19/Australia/VIC872/2020|EPI ISL 427127|B.52|Australia|2020-04-05	0.0005179495	Oceania
Oceania|hCoV-19/Australia/VIC105/2020|EPI ISL 419819|B.1.255|Australia|2020-03-17	Oceania|hCoV-19/Australia/VIC872/2020|EPI ISL 427127|B.52|Australia|2020-04-05	0.0005179496	Oceania
Oceania|hCoV-19/New Zealand/20VR0994/2020|EPI ISL 456177|B.31|New Zealand|2020-03-17	Oceania|hCoV-19/Australia/VIC872/2020|EPI ISL 427127|B.52|Australia|2020-04-05	0.0004491011	Oceania
Oceania|hCoV-19/Australia/NSW62/2020|EPI ISL 417412|B.3|Australia|2020-03-17	Oceania|hCoV-19/Australia/VIC872/2020|EPI ISL 427127|B.52|Australia|2020-04-05	0.0003847447	Oceania
Oceania|hCoV-19/Australia/SAP181/2020|EPI ISL 492122|B.1|Australia|2020-03-18	Oceania|hCoV-19/Australia/VIC872/2020|EPI ISL 427127|B.52|Australia|2020-04-05	0.0005179737	Oceania
Oceania|hCoV-19/Australia/QLDID924/2020|EPI ISL 418802|B.1.1|Australia|2020-03-18	Oceania|hCoV-19/Australia/VIC872/2020|EPI ISL 427127|B.52|Australia|2020-04-05	0.0005525238	Oceania
Oceania|hCoV-19/Australia/VIC174/2020|EPI ISL 419871|B.1.5|Australia|2020-03-18	Oceania|hCoV-19/Australia/VIC872/2020|EPI ISL 427127|B.52|Australia|2020-04-05	0.0004143139	Oceania
Oceania|hCoV-19/Australia/VIC166/2020|EPI ISL 419863|B.1|Australia|2020-03-18	Oceania|hCoV-19/Australia/VIC872/2020|EPI ISL 427127|B.52|Australia|2020-04-05	0.0005525336	Oceania
Oceania|hCoV-19/Australia/SAP159/2020|EPI ISL 492116|B.1.1|Australia|2020-03-18	Oceania|hCoV-19/Australia/VIC872/2020|EPI ISL 427127|B.52|Australia|2020-04-05	0.0006216743	Oceania
Oceania|hCoV-19/Australia/VIC170/2020|EPI ISL 419867|B.1.5|Australia|2020-03-18	Oceania|hCoV-19/Australia/VIC872/2020|EPI ISL 427127|B.52|Australia|2020-04-05	0.0005179249	Oceania
Oceania|hCoV-19/Australia/VIC163/2020|EPI ISL 419860|B.1.1|Australia|2020-03-18	Oceania|hCoV-19/Australia/VIC872/2020|EPI ISL 427127|B.52|Australia|2020-04-05	0.0005870966	Oceania
Oceania|hCoV-19/Australia/VIC176/2020|EPI ISL 419873|B.31|Australia|2020-03-18	Oceania|hCoV-19/Australia/VIC872/2020|EPI ISL 427127|B.52|Australia|2020-04-05	0.0004143335	Oceania
Oceania|hCoV-19/Australia/VIC171/2020|EPI ISL 419868|B.40|Australia|2020-03-18	Oceania|hCoV-19/Australia/VIC872/2020|EPI ISL 427127|B.52|Australia|2020-04-05	0.0005179742	Oceania
Oceania|hCoV-19/Australia/QLDID926/2020|EPI ISL 418804|B.1.1|Australia|2020-03-18	Oceania|hCoV-19/Australia/VIC872/2020|EPI ISL 427127|B.52|Australia|2020-04-05	0.0005870967	Oceania
Oceania|hCoV-19/Australia/VIC172/2020|EPI ISL 419869|B.40|Australia|2020-03-18	Oceania|hCoV-19/Australia/VIC872/2020|EPI ISL 427127|B.52|Australia|2020-04-05	0.0004488708	Oceania
Oceania|hCoV-19/Australia/VIC158/2020|EPI ISL 419855|B.1|Australia|2020-03-18	Oceania|hCoV-19/Australia/VIC872/2020|EPI ISL 427127|B.52|Australia|2020-04-05	0.0006216559	Oceania
Oceania|hCoV-19/Australia/QLDID925/2020|EPI ISL 418803|B.1|Australia|2020-03-18	Oceania|hCoV-19/Australia/VIC872/2020|EPI ISL 427127|B.52|Australia|2020-04-05	0.0004834094	Oceania
Oceania|hCoV-19/Australia/VIC178/2020|EPI ISL 419875|B.1.1|Australia|2020-03-18	Oceania|hCoV-19/Australia/VIC872/2020|EPI ISL 427127|B.52|Australia|2020-04-05	0.0005870689	Oceania
Oceania|hCoV-19/Australia/VIC109/2020|EPI ISL 419718|B.1.1|Australia|2020-03-18	Oceania|hCoV-19/Australia/VIC872/2020|EPI ISL 427127|B.52|Australia|2020-04-05	0.0005179801	Oceania
Oceania|hCoV-19/New Zealand/20VR0760/2020|EPI ISL 456165|B.1.5|New Zealand|2020-03-18	Oceania|hCoV-19/Australia/VIC872/2020|EPI ISL 427127|B.52|Australia|2020-04-05	0.0004490176	Oceania
Oceania|hCoV-19/New Zealand/20VR0770/2020|EPI ISL 456168|B.39|New Zealand|2020-03-18	Oceania|hCoV-19/Australia/VIC872/2020|EPI ISL 427127|B.52|Australia|2020-04-05	0.0004491729	Oceania
Oceania|hCoV-19/Australia/SAP186/2020|EPI ISL 492125|B.1|Australia|2020-03-19	Oceania|hCoV-19/Australia/VIC872/2020|EPI ISL 427127|B.52|Australia|2020-04-05	0.0005179741	Oceania
Oceania|hCoV-19/Australia/SAP368/2020|EPI ISL 492133|B.1.1|Australia|2020-03-19	Oceania|hCoV-19/Australia/VIC872/2020|EPI ISL 427127|B.52|Australia|2020-04-05	0.0005525401	Oceania
Oceania|hCoV-19/Australia/NSW2169/2020|EPI ISL 500640|B.6|Australia|2020-03-19	Oceania|hCoV-19/Australia/VIC872/2020|EPI ISL 427127|B.52|Australia|2020-04-05	0.0004834007	Oceania
Oceania|hCoV-19/Australia/VIC186/2020|EPI ISL 419882|B.40|Australia|2020-03-19	Oceania|hCoV-19/Australia/VIC872/2020|EPI ISL 427127|B.52|Australia|2020-04-05	0.0004143335	Oceania
Oceania|hCoV-19/Australia/VIC184/2020|EPI ISL 419880|B.1|Australia|2020-03-19	Oceania|hCoV-19/Australia/VIC872/2020|EPI ISL 427127|B.52|Australia|2020-04-05	0.0005179495	Oceania
Oceania|hCoV-19/Australia/VIC203/2020|EPI ISL 419898|B.40|Australia|2020-03-19	Oceania|hCoV-19/Australia/VIC872/2020|EPI ISL 427127|B.52|Australia|2020-04-05	0.0005524912	Oceania
Oceania|hCoV-19/Australia/SAP395/2020|EPI ISL 492160|B.1.1|Australia|2020-03-19	Oceania|hCoV-19/Australia/VIC872/2020|EPI ISL 427127|B.52|Australia|2020-04-05	0.0005870862	Oceania
Oceania|hCoV-19/New Zealand/20VR1110/2020|EPI ISL 456191|B.1.5|New Zealand|2020-03-19	Oceania|hCoV-19/Australia/VIC872/2020|EPI ISL 427127|B.52|Australia|2020-04-05	0.0005179986	Oceania
Oceania|hCoV-19/Australia/VIC180/2020|EPI ISL 419877|B|Australia|2020-03-19	Oceania|hCoV-19/Australia/VIC872/2020|EPI ISL 427127|B.52|Australia|2020-04-05	0.0003107067	Oceania
Oceania|hCoV-19/Australia/WA36/2020|EPI ISL 470853|B.39|Australia|2020-03-19	Oceania|hCoV-19/Australia/VIC872/2020|EPI ISL 427127|B.52|Australia|2020-04-05	0.0004488496	Oceania
Oceania|hCoV-19/Australia/VIC192/2020|EPI ISL 419888|B.1|Australia|2020-03-19	Oceania|hCoV-19/Australia/VIC872/2020|EPI ISL 427127|B.52|Australia|2020-04-05	0.0004488627	Oceania
Oceania|hCoV-19/Australia/VIC201/2020|EPI ISL 419896|B.1|Australia|2020-03-19	Oceania|hCoV-19/Australia/VIC872/2020|EPI ISL 427127|B.52|Australia|2020-04-05	0.0005179496	Oceania
Oceania|hCoV-19/Australia/VIC188/2020|EPI ISL 419884|B.6|Australia|2020-03-19	Oceania|hCoV-19/Australia/VIC872/2020|EPI ISL 427127|B.52|Australia|2020-04-05	0.0003797685	Oceania
Oceania|hCoV-19/Australia/SAP036/2020|EPI ISL 450194|B.1|Australia|2020-03-19	Oceania|hCoV-19/Australia/VIC872/2020|EPI ISL 427127|B.52|Australia|2020-04-05	0.0005179741	Oceania
Oceania|hCoV-19/Australia/VIC190/2020|EPI ISL 419886|B.1.1|Australia|2020-03-19	Oceania|hCoV-19/Australia/VIC872/2020|EPI ISL 427127|B.52|Australia|2020-04-05	0.0005179801	Oceania
Oceania|hCoV-19/Australia/SAP372/2020|EPI ISL 492137|B.1|Australia|2020-03-19	Oceania|hCoV-19/Australia/VIC872/2020|EPI ISL 427127|B.52|Australia|2020-04-05	0.0005179648	Oceania
Oceania|hCoV-19/Australia/VIC191/2020|EPI ISL 419887|B.1.1|Australia|2020-03-19	Oceania|hCoV-19/Australia/VIC872/2020|EPI ISL 427127|B.52|Australia|2020-04-05	0.0005870688	Oceania
Oceania|hCoV-19/Australia/VIC218/2020|EPI ISL 419913|B.40|Australia|2020-03-20	Oceania|hCoV-19/Australia/VIC872/2020|EPI ISL 427127|B.52|Australia|2020-04-05	0.0005524912	Oceania
Oceania|hCoV-19/Australia/SAP397/2020|EPI ISL 492162|B.1.5|Australia|2020-03-20	Oceania|hCoV-19/Australia/VIC872/2020|EPI ISL 427127|B.52|Australia|2020-04-05	0.0004834007	Oceania
Oceania|hCoV-19/Guam/GU NHG 03/2020|EPI ISL 445000|B.6|Guam|2020-03-20	Oceania|hCoV-19/Australia/VIC872/2020|EPI ISL 427127|B.52|Australia|2020-04-05	0.0003797685	Oceania
Oceania|hCoV-19/Australia/VIC123/2020|EPI ISL 419731|B.1.1|Australia|2020-03-20	Oceania|hCoV-19/Australia/VIC872/2020|EPI ISL 427127|B.52|Australia|2020-04-05	0.0005525336	Oceania
Oceania|hCoV-19/Australia/SAP374/2020|EPI ISL 492139|B.1|Australia|2020-03-20	Oceania|hCoV-19/Australia/VIC872/2020|EPI ISL 427127|B.52|Australia|2020-04-05	0.0005873659	Oceania
Oceania|hCoV-19/Australia/SAP386/2020|EPI ISL 492151|B.1.1|Australia|2020-03-20	Oceania|hCoV-19/Australia/VIC872/2020|EPI ISL 427127|B.52|Australia|2020-04-05	0.0005525400	Oceania
Oceania|hCoV-19/Australia/SAP380/2020|EPI ISL 492145|B.6|Australia|2020-03-20	Oceania|hCoV-19/Australia/VIC872/2020|EPI ISL 427127|B.52|Australia|2020-04-05	0.0004143212	Oceania
Oceania|hCoV-19/Australia/VIC129/2020|EPI ISL 419732|B|Australia|2020-03-20	Oceania|hCoV-19/Australia/VIC872/2020|EPI ISL 427127|B.52|Australia|2020-04-05	0.0003107067	Oceania
Oceania|hCoV-19/Australia/VIC214/2020|EPI ISL 419909|B.1|Australia|2020-03-20	Oceania|hCoV-19/Australia/VIC872/2020|EPI ISL 427127|B.52|Australia|2020-04-05	0.0005179648	Oceania
Oceania|hCoV-19/Australia/VIC339/2020|EPI ISL 426648|B.1.1.71|Australia|2020-03-20	Oceania|hCoV-19/Australia/VIC872/2020|EPI ISL 427127|B.52|Australia|2020-04-05	0.0006216449	Oceania
Oceania|hCoV-19/Australia/VIC342/2020|EPI ISL 426651|B.31|Australia|2020-03-20	Oceania|hCoV-19/Australia/VIC872/2020|EPI ISL 427127|B.52|Australia|2020-04-05	0.0004488708	Oceania
Oceania|hCoV-19/Australia/NSW2043/2020|EPI ISL 500614|B.1.98|Australia|2020-03-20	Oceania|hCoV-19/Australia/VIC872/2020|EPI ISL 427127|B.52|Australia|2020-04-05	0.0004488494	Oceania
Oceania|hCoV-19/New Zealand/20VR1276/2020|EPI ISL 456201|B.31|New Zealand|2020-03-20	Oceania|hCoV-19/Australia/VIC872/2020|EPI ISL 427127|B.52|Australia|2020-04-05	0.0006216449	Oceania
Oceania|hCoV-19/Australia/VIC216/2020|EPI ISL 419911|B.1|Australia|2020-03-20	Oceania|hCoV-19/Australia/VIC872/2020|EPI ISL 427127|B.52|Australia|2020-04-05	0.0005179495	Oceania
Oceania|hCoV-19/Australia/VIC341/2020|EPI ISL 426650|B.1.5|Australia|2020-03-20	Oceania|hCoV-19/Australia/VIC872/2020|EPI ISL 427127|B.52|Australia|2020-04-05	0.0005179555	Oceania
Oceania|hCoV-19/Australia/VIC211/2020|EPI ISL 419906|B.1|Australia|2020-03-20	Oceania|hCoV-19/Australia/VIC872/2020|EPI ISL 427127|B.52|Australia|2020-04-05	0.0005179741	Oceania
Oceania|hCoV-19/Australia/VIC114/2020|EPI ISL 419725|B.1.5|Australia|2020-03-20	Oceania|hCoV-19/Australia/VIC872/2020|EPI ISL 427127|B.52|Australia|2020-04-05	0.0004488627	Oceania
Oceania|hCoV-19/Australia/NSW2207/2020|EPI ISL 500665|B.1.1|Australia|2020-03-21	Oceania|hCoV-19/Australia/VIC872/2020|EPI ISL 427127|B.52|Australia|2020-04-05	0.0005525500	Oceania
Oceania|hCoV-19/Australia/VIC234/2020|EPI ISL 419929|B.1.272|Australia|2020-03-21	Oceania|hCoV-19/Australia/VIC872/2020|EPI ISL 427127|B.52|Australia|2020-04-05	0.0005525173	Oceania
Oceania|hCoV-19/Australia/SAP370/2020|EPI ISL 492135|B.1.5|Australia|2020-03-21	Oceania|hCoV-19/Australia/VIC872/2020|EPI ISL 427127|B.52|Australia|2020-04-05	0.0005179648	Oceania
Oceania|hCoV-19/Australia/VIC236/2020|EPI ISL 419931|B.1|Australia|2020-03-21	Oceania|hCoV-19/Australia/VIC872/2020|EPI ISL 427127|B.52|Australia|2020-04-05	0.0005179648	Oceania
Oceania|hCoV-19/Australia/VIC249/2020|EPI ISL 419944|B.1.1.254|Australia|2020-03-21	Oceania|hCoV-19/Australia/VIC872/2020|EPI ISL 427127|B.52|Australia|2020-04-05	0.0005870862	Oceania
Oceania|hCoV-19/Australia/VIC242/2020|EPI ISL 419937|B|Australia|2020-03-21	Oceania|hCoV-19/Australia/VIC872/2020|EPI ISL 427127|B.52|Australia|2020-04-05	0.0003107067	Oceania
Oceania|hCoV-19/Australia/VIC238/2020|EPI ISL 419933|B.1.1|Australia|2020-03-21	Oceania|hCoV-19/Australia/VIC872/2020|EPI ISL 427127|B.52|Australia|2020-04-05	0.0005179802	Oceania
Oceania|hCoV-19/Australia/VIC354/2020|EPI ISL 426662|B.1.1.1|Australia|2020-03-21	Oceania|hCoV-19/Australia/VIC872/2020|EPI ISL 427127|B.52|Australia|2020-04-05	0.0007944542	Oceania
Oceania|hCoV-19/Australia/VIC258/2020|EPI ISL 419951|B.1|Australia|2020-03-21	Oceania|hCoV-19/Australia/VIC872/2020|EPI ISL 427127|B.52|Australia|2020-04-05	0.0005524911	Oceania
Oceania|hCoV-19/Australia/VIC353/2020|EPI ISL 426661|B.1.1|Australia|2020-03-21	Oceania|hCoV-19/Australia/VIC872/2020|EPI ISL 427127|B.52|Australia|2020-04-05	0.0005179801	Oceania
Oceania|hCoV-19/Australia/NSW2259/2020|EPI ISL 500696|B.1.1|Australia|2020-03-21	Oceania|hCoV-19/Australia/VIC872/2020|EPI ISL 427127|B.52|Australia|2020-04-05	0.0005870967	Oceania
Oceania|hCoV-19/Australia/VIC261/2020|EPI ISL 419954|B.1|Australia|2020-03-21	Oceania|hCoV-19/Australia/VIC872/2020|EPI ISL 427127|B.52|Australia|2020-04-05	0.0005179495	Oceania
Oceania|hCoV-19/Australia/VIC237/2020|EPI ISL 419932|B.6|Australia|2020-03-21	Oceania|hCoV-19/Australia/VIC872/2020|EPI ISL 427127|B.52|Australia|2020-04-05	0.0005179495	Oceania
Oceania|hCoV-19/Australia/VIC246/2020|EPI ISL 419941|B.1|Australia|2020-03-21	Oceania|hCoV-19/Australia/VIC872/2020|EPI ISL 427127|B.52|Australia|2020-04-05	0.0005525435	Oceania
Oceania|hCoV-19/Australia/VIC230/2020|EPI ISL 419925|B.1.1|Australia|2020-03-21	Oceania|hCoV-19/Australia/VIC872/2020|EPI ISL 427127|B.52|Australia|2020-04-05	0.0005526383	Oceania
Oceania|hCoV-19/Australia/SAP382/2020|EPI ISL 492147|B.40|Australia|2020-03-21	Oceania|hCoV-19/Australia/VIC872/2020|EPI ISL 427127|B.52|Australia|2020-04-05	0.0004143336	Oceania
Oceania|hCoV-19/Australia/VIC243/2020|EPI ISL 419938|B.1|Australia|2020-03-21	Oceania|hCoV-19/Australia/VIC872/2020|EPI ISL 427127|B.52|Australia|2020-04-05	0.0005524911	Oceania
Oceania|hCoV-19/Australia/VIC362/2020|EPI ISL 426670|B.1.1|Australia|2020-03-22	Oceania|hCoV-19/Australia/VIC872/2020|EPI ISL 427127|B.52|Australia|2020-04-05	0.0005870862	Oceania
Oceania|hCoV-19/Australia/VIC275/2020|EPI ISL 419968|B.1|Australia|2020-03-22	Oceania|hCoV-19/Australia/VIC872/2020|EPI ISL 427127|B.52|Australia|2020-04-05	0.0004834094	Oceania
Oceania|hCoV-19/Australia/VIC373/2020|EPI ISL 426680|B|Australia|2020-03-22	Oceania|hCoV-19/Australia/VIC872/2020|EPI ISL 427127|B.52|Australia|2020-04-05	0.0003797977	Oceania
Oceania|hCoV-19/Australia/VIC269/2020|EPI ISL 419962|B.1.1|Australia|2020-03-22	Oceania|hCoV-19/Australia/VIC872/2020|EPI ISL 427127|B.52|Australia|2020-04-05	0.0005870688	Oceania
Oceania|hCoV-19/Australia/VIC367/2020|EPI ISL 426675|A.2|Australia|2020-03-22	Oceania|hCoV-19/Australia/VIC872/2020|EPI ISL 427127|B.52|Australia|2020-04-05	0.0005525272	Oceania
Oceania|hCoV-19/Australia/VIC285/2020|EPI ISL 419976|B.1.5|Australia|2020-03-22	Oceania|hCoV-19/Australia/VIC872/2020|EPI ISL 427127|B.52|Australia|2020-04-05	0.0004488494	Oceania
Oceania|hCoV-19/Australia/VIC278/2020|EPI ISL 419971|B.1.5|Australia|2020-03-22	Oceania|hCoV-19/Australia/VIC872/2020|EPI ISL 427127|B.52|Australia|2020-04-05	0.0005179403	Oceania
Oceania|hCoV-19/Australia/QLD1010/2020|EPI ISL 530270|B.6|Australia|2020-03-22	Oceania|hCoV-19/Australia/VIC872/2020|EPI ISL 427127|B.52|Australia|2020-04-05	0.0004488495	Oceania
Oceania|hCoV-19/Australia/NSW2265/2020|EPI ISL 500700|B.1.370|Australia|2020-03-22	Oceania|hCoV-19/Australia/VIC872/2020|EPI ISL 427127|B.52|Australia|2020-04-05	0.0005526628	Oceania
Oceania|hCoV-19/Australia/VIC276/2020|EPI ISL 419969|B.6|Australia|2020-03-22	Oceania|hCoV-19/Australia/VIC872/2020|EPI ISL 427127|B.52|Australia|2020-04-05	0.0004833951	Oceania
Oceania|hCoV-19/Australia/SAP383/2020|EPI ISL 492148|B.1.5|Australia|2020-03-22	Oceania|hCoV-19/Australia/VIC872/2020|EPI ISL 427127|B.52|Australia|2020-04-05	0.0004834007	Oceania
Oceania|hCoV-19/Australia/ACT0071/2020|EPI ISL 498531|B.40|Australia|2020-03-22	Oceania|hCoV-19/Australia/VIC872/2020|EPI ISL 427127|B.52|Australia|2020-04-05	0.0004488788	Oceania
Oceania|hCoV-19/Australia/VIC134/2020|EPI ISL 419827|B.1.1|Australia|2020-03-22	Oceania|hCoV-19/Australia/VIC872/2020|EPI ISL 427127|B.52|Australia|2020-04-05	0.0005870966	Oceania
Oceania|hCoV-19/Australia/VIC283/2020|EPI ISL 419974|B.1|Australia|2020-03-22	Oceania|hCoV-19/Australia/VIC872/2020|EPI ISL 427127|B.52|Australia|2020-04-05	0.0005179741	Oceania
Oceania|hCoV-19/Australia/NSW2244/2020|EPI ISL 500684|B.1|Australia|2020-03-22	Oceania|hCoV-19/Australia/VIC872/2020|EPI ISL 427127|B.52|Australia|2020-04-05	0.0005179741	Oceania
Oceania|hCoV-19/Australia/VIC267/2020|EPI ISL 419960|B.1|Australia|2020-03-22	Oceania|hCoV-19/Australia/VIC872/2020|EPI ISL 427127|B.52|Australia|2020-04-05	0.0005179741	Oceania
Oceania|hCoV-19/Australia/VIC287/2020|EPI ISL 419978|B.1|Australia|2020-03-22	Oceania|hCoV-19/Australia/VIC872/2020|EPI ISL 427127|B.52|Australia|2020-04-05	0.0005179495	Oceania
Oceania|hCoV-19/New Zealand/20VR1451/2020|EPI ISL 456218|B.3|New Zealand|2020-03-23	Oceania|hCoV-19/Australia/VIC872/2020|EPI ISL 427127|B.52|Australia|2020-04-05	0.0004488760	Oceania
Oceania|hCoV-19/Australia/VIC299/2020|EPI ISL 419990|B.40|Australia|2020-03-23	Oceania|hCoV-19/Australia/VIC872/2020|EPI ISL 427127|B.52|Australia|2020-04-05	0.0003797865	Oceania
Oceania|hCoV-19/Australia/SAP336/2020|EPI ISL 483113|B.1.5|Australia|2020-03-23	Oceania|hCoV-19/Australia/VIC872/2020|EPI ISL 427127|B.52|Australia|2020-04-05	0.0004488707	Oceania
Oceania|hCoV-19/Australia/QLDID938/2020|EPI ISL 444612|B.1|Australia|2020-03-23	Oceania|hCoV-19/Australia/VIC872/2020|EPI ISL 427127|B.52|Australia|2020-04-05	0.0005179495	Oceania
Oceania|hCoV-19/Australia/VIC384/2020|EPI ISL 426691|B.1.5|Australia|2020-03-23	Oceania|hCoV-19/Australia/VIC872/2020|EPI ISL 427127|B.52|Australia|2020-04-05	0.0005179648	Oceania
Oceania|hCoV-19/Australia/VIC309/2020|EPI ISL 420000|B.1.1|Australia|2020-03-23	Oceania|hCoV-19/Australia/VIC872/2020|EPI ISL 427127|B.52|Australia|2020-04-05	0.0005179801	Oceania
Oceania|hCoV-19/Australia/VIC308/2020|EPI ISL 419999|B.1|Australia|2020-03-23	Oceania|hCoV-19/Australia/VIC872/2020|EPI ISL 427127|B.52|Australia|2020-04-05	0.0005870793	Oceania
Oceania|hCoV-19/Australia/VIC383/2020|EPI ISL 426690|B.1|Australia|2020-03-23	Oceania|hCoV-19/Australia/VIC872/2020|EPI ISL 427127|B.52|Australia|2020-04-05	0.0005524911	Oceania
Oceania|hCoV-19/New Zealand/20VR1796/2020|EPI ISL 456255|B.1|New Zealand|2020-03-23	Oceania|hCoV-19/Australia/VIC872/2020|EPI ISL 427127|B.52|Australia|2020-04-05	0.0005179649	Oceania
Oceania|hCoV-19/Australia/VIC530/2020|EPI ISL 426796|B.1|Australia|2020-03-23	Oceania|hCoV-19/Australia/VIC872/2020|EPI ISL 427127|B.52|Australia|2020-04-05	0.0004834007	Oceania
Oceania|hCoV-19/Australia/VIC301/2020|EPI ISL 419992|B.40|Australia|2020-03-23	Oceania|hCoV-19/Australia/VIC872/2020|EPI ISL 427127|B.52|Australia|2020-04-05	0.0003452369	Oceania
Oceania|hCoV-19/Australia/VIC389/2020|EPI ISL 426696|B|Australia|2020-03-23	Oceania|hCoV-19/Australia/VIC872/2020|EPI ISL 427127|B.52|Australia|2020-04-05	0.0004143410	Oceania
Oceania|hCoV-19/New Zealand/20VR1618/2020|EPI ISL 456228|B.1.1.254|New Zealand|2020-03-23	Oceania|hCoV-19/Australia/VIC872/2020|EPI ISL 427127|B.52|Australia|2020-04-05	0.0005870862	Oceania
Oceania|hCoV-19/New Zealand/20VR1626/2020|EPI ISL 456236|B.31|New Zealand|2020-03-23	Oceania|hCoV-19/Australia/VIC872/2020|EPI ISL 427127|B.52|Australia|2020-04-05	0.0005525336	Oceania
Oceania|hCoV-19/Australia/VIC300/2020|EPI ISL 419991|B.1.5|Australia|2020-03-23	Oceania|hCoV-19/Australia/VIC872/2020|EPI ISL 427127|B.52|Australia|2020-04-05	0.0005179402	Oceania
Oceania|hCoV-19/Australia/VIC296/2020|EPI ISL 419987|B.1.1|Australia|2020-03-23	Oceania|hCoV-19/Australia/VIC872/2020|EPI ISL 427127|B.52|Australia|2020-04-05	0.0005870967	Oceania
Oceania|hCoV-19/Australia/VIC312/2020|EPI ISL 420003|B.1|Australia|2020-03-23	Oceania|hCoV-19/Australia/VIC872/2020|EPI ISL 427127|B.52|Australia|2020-04-05	0.0005525173	Oceania
Oceania|hCoV-19/Australia/QLD985/2020|EPI ISL 530265|B.1|Australia|2020-03-24	Oceania|hCoV-19/Australia/VIC872/2020|EPI ISL 427127|B.52|Australia|2020-04-05	0.0005179741	Oceania
Oceania|hCoV-19/Australia/QLDID941/2020|EPI ISL 447594|B.1.1|Australia|2020-03-24	Oceania|hCoV-19/Australia/VIC872/2020|EPI ISL 427127|B.52|Australia|2020-04-05	0.0005525500	Oceania
Oceania|hCoV-19/Australia/VIC13741/2020|EPI ISL 563820|B.40|Australia|2020-03-24	Oceania|hCoV-19/Australia/VIC872/2020|EPI ISL 427127|B.52|Australia|2020-04-05	0.0004488495	Oceania
Oceania|hCoV-19/Australia/VIC395/2020|EPI ISL 426698|B.1|Australia|2020-03-24	Oceania|hCoV-19/Australia/VIC872/2020|EPI ISL 427127|B.52|Australia|2020-04-05	0.0006561868	Oceania
Oceania|hCoV-19/New Zealand/20VR1581/2020|EPI ISL 456223|B.1.1|New Zealand|2020-03-24	Oceania|hCoV-19/Australia/VIC872/2020|EPI ISL 427127|B.52|Australia|2020-04-05	0.0005870967	Oceania
Oceania|hCoV-19/Australia/VIC315/2020|EPI ISL 420006|B.1.1|Australia|2020-03-24	Oceania|hCoV-19/Australia/VIC872/2020|EPI ISL 427127|B.52|Australia|2020-04-05	0.0005525238	Oceania
Oceania|hCoV-19/Australia/VIC541/2020|EPI ISL 426806|B.1.5|Australia|2020-03-24	Oceania|hCoV-19/Australia/VIC872/2020|EPI ISL 427127|B.52|Australia|2020-04-05	0.0004834094	Oceania
Oceania|hCoV-19/Australia/VIC449/2020|EPI ISL 426745|B.1|Australia|2020-03-24	Oceania|hCoV-19/Australia/VIC872/2020|EPI ISL 427127|B.52|Australia|2020-04-05	0.0005179741	Oceania
Oceania|hCoV-19/Australia/VIC394/2020|EPI ISL 426697|B.1.1.296|Australia|2020-03-24	Oceania|hCoV-19/Australia/VIC872/2020|EPI ISL 427127|B.52|Australia|2020-04-05	0.0006216742	Oceania
Oceania|hCoV-19/Australia/SAP244/2020|EPI ISL 468002|B.1.1.1|Australia|2020-03-24	Oceania|hCoV-19/Australia/VIC872/2020|EPI ISL 427127|B.52|Australia|2020-04-05	0.0006907659	Oceania
Oceania|hCoV-19/Guam/GU-NHG-02/2020|EPI ISL 444610|B.6|Guam|2020-03-24	Oceania|hCoV-19/Australia/VIC872/2020|EPI ISL 427127|B.52|Australia|2020-04-05	0.0003797685	Oceania
Oceania|hCoV-19/Australia/VIC325/2020|EPI ISL 420016|B.31|Australia|2020-03-24	Oceania|hCoV-19/Australia/VIC872/2020|EPI ISL 427127|B.52|Australia|2020-04-05	0.0004488708	Oceania
Oceania|hCoV-19/Australia/VIC321/2020|EPI ISL 420012|B.1|Australia|2020-03-24	Oceania|hCoV-19/Australia/VIC872/2020|EPI ISL 427127|B.52|Australia|2020-04-05	0.0005179495	Oceania
Oceania|hCoV-19/Australia/WA56/2020|EPI ISL 470873|B.1|Australia|2020-03-24	Oceania|hCoV-19/Australia/VIC872/2020|EPI ISL 427127|B.52|Australia|2020-04-05	0.0005526954	Oceania
Oceania|hCoV-19/Australia/VIC540/2020|EPI ISL 426805|B.1|Australia|2020-03-24	Oceania|hCoV-19/Australia/VIC872/2020|EPI ISL 427127|B.52|Australia|2020-04-05	0.0006561867	Oceania
Oceania|hCoV-19/Australia/QLD986/2020|EPI ISL 530266|B.1.5|Australia|2020-03-24	Oceania|hCoV-19/Australia/VIC872/2020|EPI ISL 427127|B.52|Australia|2020-04-05	0.0005179555	Oceania
Oceania|hCoV-19/Australia/QLDID939/2020|EPI ISL 444793|B.1.265|Australia|2020-03-24	Oceania|hCoV-19/Australia/VIC872/2020|EPI ISL 427127|B.52|Australia|2020-04-05	0.0005525745	Oceania
Oceania|hCoV-19/Australia/VIC555/2020|EPI ISL 426816|B.1.3|Australia|2020-03-25	Oceania|hCoV-19/Australia/VIC872/2020|EPI ISL 427127|B.52|Australia|2020-04-05	0.0005525483	Oceania
Oceania|hCoV-19/Australia/QLDID935/2020|EPI ISL 436097|B.1.5|Australia|2020-03-25	Oceania|hCoV-19/Australia/VIC872/2020|EPI ISL 427127|B.52|Australia|2020-04-05	0.0005179648	Oceania
Oceania|hCoV-19/Australia/VIC548/2020|EPI ISL 426811|B.1.1|Australia|2020-03-25	Oceania|hCoV-19/Australia/VIC872/2020|EPI ISL 427127|B.52|Australia|2020-04-05	0.0005525500	Oceania
Oceania|hCoV-19/Australia/SAP242/2020|EPI ISL 468023|B.1|Australia|2020-03-25	Oceania|hCoV-19/Australia/VIC872/2020|EPI ISL 427127|B.52|Australia|2020-04-05	0.0005179495	Oceania
Oceania|hCoV-19/Australia/VIC535/2020|EPI ISL 426801|B|Australia|2020-03-25	Oceania|hCoV-19/Australia/VIC872/2020|EPI ISL 427127|B.52|Australia|2020-04-05	0.0003797686	Oceania
Oceania|hCoV-19/New Zealand/20VR1765/2020|EPI ISL 536789|B.31|New Zealand|2020-03-25	Oceania|hCoV-19/Australia/VIC872/2020|EPI ISL 427127|B.52|Australia|2020-04-05	0.0005525337	Oceania
Oceania|hCoV-19/Australia/VIC597/2020|EPI ISL 426854|B.1.1|Australia|2020-03-25	Oceania|hCoV-19/Australia/VIC872/2020|EPI ISL 427127|B.52|Australia|2020-04-05	0.0005870967	Oceania
Oceania|hCoV-19/Australia/SAP256/2020|EPI ISL 468028|B.1|Australia|2020-03-25	Oceania|hCoV-19/Australia/VIC872/2020|EPI ISL 427127|B.52|Australia|2020-04-05	0.0005179495	Oceania
Oceania|hCoV-19/Australia/VIC566/2020|EPI ISL 426826|B.1|Australia|2020-03-25	Oceania|hCoV-19/Australia/VIC872/2020|EPI ISL 427127|B.52|Australia|2020-04-05	0.0004834094	Oceania
Oceania|hCoV-19/Australia/SAP273/2020|EPI ISL 468029|B.1.5|Australia|2020-03-25	Oceania|hCoV-19/Australia/VIC872/2020|EPI ISL 427127|B.52|Australia|2020-04-05	0.0004834007	Oceania
Oceania|hCoV-19/Australia/QLD962/2020|EPI ISL 530241|B.1|Australia|2020-03-25	Oceania|hCoV-19/Australia/VIC872/2020|EPI ISL 427127|B.52|Australia|2020-04-05	0.0004834094	Oceania
Oceania|hCoV-19/Australia/SAP263/2020|EPI ISL 468022|A|Australia|2020-03-25	Oceania|hCoV-19/Australia/VIC872/2020|EPI ISL 427127|B.52|Australia|2020-04-05	0.0005180048	Oceania
Oceania|hCoV-19/Australia/VIC571/2020|EPI ISL 426831|B.1.370|Australia|2020-03-25	Oceania|hCoV-19/Australia/VIC872/2020|EPI ISL 427127|B.52|Australia|2020-04-05	0.0005870341	Oceania
Oceania|hCoV-19/Australia/VIC561/2020|EPI ISL 426822|B.1.1|Australia|2020-03-25	Oceania|hCoV-19/Australia/VIC872/2020|EPI ISL 427127|B.52|Australia|2020-04-05	0.0006216448	Oceania
Oceania|hCoV-19/Australia/QLD960/2020|EPI ISL 530242|B.1.1|Australia|2020-03-25	Oceania|hCoV-19/Australia/VIC872/2020|EPI ISL 427127|B.52|Australia|2020-04-05	0.0005179801	Oceania
Oceania|hCoV-19/Australia/NSW166/2020|EPI ISL 427771|B.1.1|Australia|2020-03-25	Oceania|hCoV-19/Australia/VIC872/2020|EPI ISL 427127|B.52|Australia|2020-04-05	0.0005247811	Oceania
Oceania|hCoV-19/Australia/NSW221/2020|EPI ISL 451487|B.6|Australia|2020-03-25	Oceania|hCoV-19/Australia/VIC872/2020|EPI ISL 427127|B.52|Australia|2020-04-05	0.0005246835	Oceania
Oceania|hCoV-19/Australia/VIC617/2020|EPI ISL 426872|B.1|Australia|2020-03-26	Oceania|hCoV-19/Australia/VIC872/2020|EPI ISL 427127|B.52|Australia|2020-04-05	0.0005179738	Oceania
Oceania|hCoV-19/New Zealand/20VR1783/2020|EPI ISL 456252|B.31|New Zealand|2020-03-26	Oceania|hCoV-19/Australia/VIC872/2020|EPI ISL 427127|B.52|Australia|2020-04-05	0.0005870793	Oceania
Oceania|hCoV-19/Australia/NSW2435/2020|EPI ISL 527016|B.1.5|Australia|2020-03-26	Oceania|hCoV-19/Australia/VIC872/2020|EPI ISL 427127|B.52|Australia|2020-04-05	0.0004488627	Oceania
Oceania|hCoV-19/Australia/VIC942/2020|EPI ISL 430639|B.1|Australia|2020-03-26	Oceania|hCoV-19/Australia/VIC872/2020|EPI ISL 427127|B.52|Australia|2020-04-05	0.0005870619	Oceania
Oceania|hCoV-19/Australia/QLD1012/2020|EPI ISL 530272|B.40|Australia|2020-03-26	Oceania|hCoV-19/Australia/VIC872/2020|EPI ISL 427127|B.52|Australia|2020-04-05	0.0003797798	Oceania
Oceania|hCoV-19/Australia/SAP319/2020|EPI ISL 483099|B.1.1|Australia|2020-03-26	Oceania|hCoV-19/Australia/VIC872/2020|EPI ISL 427127|B.52|Australia|2020-04-05	0.0006561633	Oceania
Oceania|hCoV-19/Australia/SAP246/2020|EPI ISL 468014|B.1.153|Australia|2020-03-26	Oceania|hCoV-19/Australia/VIC872/2020|EPI ISL 427127|B.52|Australia|2020-04-05	0.0004834237	Oceania
Oceania|hCoV-19/New Zealand/20VR1773/2020|EPI ISL 456244|B.1.1|New Zealand|2020-03-26	Oceania|hCoV-19/Australia/VIC872/2020|EPI ISL 427127|B.52|Australia|2020-04-05	0.0005870966	Oceania
Oceania|hCoV-19/Guam/GU NHG 01/2020|EPI ISL 444998|B.6|Guam|2020-03-26	Oceania|hCoV-19/Australia/VIC872/2020|EPI ISL 427127|B.52|Australia|2020-04-05	0.0004833722	Oceania
Oceania|hCoV-19/Australia/QLD965/2020|EPI ISL 530244|B.1.5|Australia|2020-03-26	Oceania|hCoV-19/Australia/VIC872/2020|EPI ISL 427127|B.52|Australia|2020-04-05	0.0004834094	Oceania
Oceania|hCoV-19/Australia/VIC458/2020|EPI ISL 426752|B.1.255|Australia|2020-03-26	Oceania|hCoV-19/Australia/VIC872/2020|EPI ISL 427127|B.52|Australia|2020-04-05	0.0004834094	Oceania
Oceania|hCoV-19/Australia/SAP051/2020|EPI ISL 451090|B.1.255|Australia|2020-03-26	Oceania|hCoV-19/Australia/VIC872/2020|EPI ISL 427127|B.52|Australia|2020-04-05	0.0005525173	Oceania
Oceania|hCoV-19/Australia/SAP052/2020|EPI ISL 451091|B.1|Australia|2020-03-26	Oceania|hCoV-19/Australia/VIC872/2020|EPI ISL 427127|B.52|Australia|2020-04-05	0.0005179741	Oceania
Oceania|hCoV-19/Australia/QLDID940/2020|EPI ISL 444794|B.1|Australia|2020-03-26	Oceania|hCoV-19/Australia/VIC872/2020|EPI ISL 427127|B.52|Australia|2020-04-05	0.0005525173	Oceania
Oceania|hCoV-19/New Zealand/20VR1779/2020|EPI ISL 456248|B.1|New Zealand|2020-03-26	Oceania|hCoV-19/Australia/VIC872/2020|EPI ISL 427127|B.52|Australia|2020-04-05	0.0005525173	Oceania
Oceania|hCoV-19/Australia/VIC1995/2020|EPI ISL 521901|B.1.370|Australia|2020-03-26	Oceania|hCoV-19/Australia/VIC872/2020|EPI ISL 427127|B.52|Australia|2020-04-05	0.0005870619	Oceania
Oceania|hCoV-19/Australia/SAP221/2020|EPI ISL 468026|B.1.1|Australia|2020-03-26	Oceania|hCoV-19/Australia/VIC872/2020|EPI ISL 427127|B.52|Australia|2020-04-05	0.0005870688	Oceania
Oceania|hCoV-19/Australia/NSW220/2020|EPI ISL 451486|B|Australia|2020-03-26	Oceania|hCoV-19/Australia/VIC872/2020|EPI ISL 427127|B.52|Australia|2020-04-05	0.0004547200	Oceania
Oceania|hCoV-19/Australia/SAP310/2020|EPI ISL 483093|B|Australia|2020-03-27	Oceania|hCoV-19/Australia/VIC872/2020|EPI ISL 427127|B.52|Australia|2020-04-05	0.0003797864	Oceania
Oceania|hCoV-19/Australia/VIC668/2020|EPI ISL 426964|B|Australia|2020-03-27	Oceania|hCoV-19/Australia/VIC872/2020|EPI ISL 427127|B.52|Australia|2020-04-05	0.0004143214	Oceania
Oceania|hCoV-19/Australia/VIC667/2020|EPI ISL 426963|B.3|Australia|2020-03-27	Oceania|hCoV-19/Australia/VIC872/2020|EPI ISL 427127|B.52|Australia|2020-04-05	0.0003797910	Oceania
Oceania|hCoV-19/Australia/SAP327/2020|EPI ISL 483105|B.1|Australia|2020-03-27	Oceania|hCoV-19/Australia/VIC872/2020|EPI ISL 427127|B.52|Australia|2020-04-05	0.0006218196	Oceania
Oceania|hCoV-19/Australia/SAP056/2020|EPI ISL 451095|B.1|Australia|2020-03-27	Oceania|hCoV-19/Australia/VIC872/2020|EPI ISL 427127|B.52|Australia|2020-04-05	0.0004834094	Oceania
Oceania|hCoV-19/Australia/SAP331/2020|EPI ISL 483109|B.1.370|Australia|2020-03-27	Oceania|hCoV-19/Australia/VIC872/2020|EPI ISL 427127|B.52|Australia|2020-04-05	0.0006215786	Oceania
Oceania|hCoV-19/Australia/SAP309/2020|EPI ISL 483092|B|Australia|2020-03-27	Oceania|hCoV-19/Australia/VIC872/2020|EPI ISL 427127|B.52|Australia|2020-04-05	0.0004143214	Oceania
Oceania|hCoV-19/New Zealand/20VR1624/2020|EPI ISL 456234|B.1|New Zealand|2020-03-27	Oceania|hCoV-19/Australia/VIC872/2020|EPI ISL 427127|B.52|Australia|2020-04-05	0.0005179648	Oceania
Oceania|hCoV-19/Australia/VIC677/2020|EPI ISL 426972|B.1|Australia|2020-03-27	Oceania|hCoV-19/Australia/VIC872/2020|EPI ISL 427127|B.52|Australia|2020-04-05	0.0005179741	Oceania
Oceania|hCoV-19/Australia/SAP058/2020|EPI ISL 451097|B.1|Australia|2020-03-27	Oceania|hCoV-19/Australia/VIC872/2020|EPI ISL 427127|B.52|Australia|2020-04-05	0.0005179741	Oceania
Oceania|hCoV-19/Australia/VIC665/2020|EPI ISL 426961|B.1|Australia|2020-03-27	Oceania|hCoV-19/Australia/VIC872/2020|EPI ISL 427127|B.52|Australia|2020-04-05	0.0005179495	Oceania
Oceania|hCoV-19/Australia/VIC606/2020|EPI ISL 426861|B.1.255|Australia|2020-03-27	Oceania|hCoV-19/Australia/VIC872/2020|EPI ISL 427127|B.52|Australia|2020-04-05	0.0004834094	Oceania
Oceania|hCoV-19/New Zealand/20VR2581/2020|EPI ISL 548127|B.1.3|New Zealand|2020-03-27	Oceania|hCoV-19/Australia/VIC872/2020|EPI ISL 427127|B.52|Australia|2020-04-05	0.0005871933	Oceania
Oceania|hCoV-19/Australia/NSW305/2020|EPI ISL 451569|B.1|Australia|2020-03-27	Oceania|hCoV-19/Australia/VIC872/2020|EPI ISL 427127|B.52|Australia|2020-04-05	0.0004897323	Oceania
Oceania|hCoV-19/Australia/NSW261/2020|EPI ISL 451526|B.1.1|Australia|2020-03-27	Oceania|hCoV-19/Australia/VIC872/2020|EPI ISL 427127|B.52|Australia|2020-04-05	0.0005247558	Oceania
Oceania|hCoV-19/Australia/NSW233/2020|EPI ISL 451499|B.1.5|Australia|2020-03-27	Oceania|hCoV-19/Australia/VIC872/2020|EPI ISL 427127|B.52|Australia|2020-04-05	0.0005247559	Oceania
Oceania|hCoV-19/Australia/NSW278/2020|EPI ISL 451542|B.1.1|Australia|2020-03-27	Oceania|hCoV-19/Australia/VIC872/2020|EPI ISL 427127|B.52|Australia|2020-04-05	0.0004897617	Oceania
Oceania|hCoV-19/Australia/NSW234/2020|EPI ISL 451500|B.1.5|Australia|2020-03-27	Oceania|hCoV-19/Australia/VIC872/2020|EPI ISL 427127|B.52|Australia|2020-04-05	0.0003847467	Oceania
Oceania|hCoV-19/Australia/SAP061/2020|EPI ISL 451100|B.1|Australia|2020-03-28	Oceania|hCoV-19/Australia/VIC872/2020|EPI ISL 427127|B.52|Australia|2020-04-05	0.0005179737	Oceania
Oceania|hCoV-19/Australia/SAP334/2020|EPI ISL 483111|B.1.5|Australia|2020-03-28	Oceania|hCoV-19/Australia/VIC872/2020|EPI ISL 427127|B.52|Australia|2020-04-05	0.0005179648	Oceania
Oceania|hCoV-19/New Zealand/20VR1839/2020|EPI ISL 456280|B.31|New Zealand|2020-03-28	Oceania|hCoV-19/Australia/VIC872/2020|EPI ISL 427127|B.52|Australia|2020-04-05	0.0005179741	Oceania
Oceania|hCoV-19/Australia/VIC808/2020|EPI ISL 427082|B.31|Australia|2020-03-28	Oceania|hCoV-19/Australia/VIC872/2020|EPI ISL 427127|B.52|Australia|2020-04-05	0.0005870620	Oceania
Oceania|hCoV-19/Australia/VIC652/2020|EPI ISL 426948|B.1.5|Australia|2020-03-28	Oceania|hCoV-19/Australia/VIC872/2020|EPI ISL 427127|B.52|Australia|2020-04-05	0.0004143139	Oceania
Oceania|hCoV-19/Australia/SAP062/2020|EPI ISL 451101|B.1|Australia|2020-03-28	Oceania|hCoV-19/Australia/VIC872/2020|EPI ISL 427127|B.52|Australia|2020-04-05	0.0005179741	Oceania
Oceania|hCoV-19/Australia/VIC685/2020|EPI ISL 426980|B.40|Australia|2020-03-28	Oceania|hCoV-19/Australia/VIC872/2020|EPI ISL 427127|B.52|Australia|2020-04-05	0.0005525074	Oceania
Oceania|hCoV-19/Australia/VIC-CBA3/2020|EPI ISL 420877|B.1.1|Australia|2020-03-28	Oceania|hCoV-19/Australia/VIC872/2020|EPI ISL 427127|B.52|Australia|2020-04-05	0.0005870688	Oceania
Oceania|hCoV-19/Australia/VIC644/2020|EPI ISL 426940|B.1|Australia|2020-03-28	Oceania|hCoV-19/Australia/VIC872/2020|EPI ISL 427127|B.52|Australia|2020-04-05	0.0005870619	Oceania
Oceania|hCoV-19/Australia/NSW322/2020|EPI ISL 451584|B.1|Australia|2020-03-28	Oceania|hCoV-19/Australia/VIC872/2020|EPI ISL 427127|B.52|Australia|2020-04-05	0.0004897323	Oceania
Oceania|hCoV-19/Australia/NSW511/2020|EPI ISL 455051|B.1.5|Australia|2020-03-28	Oceania|hCoV-19/Australia/VIC872/2020|EPI ISL 427127|B.52|Australia|2020-04-05	0.0003847467	Oceania
Oceania|hCoV-19/Australia/NSW538/2020|EPI ISL 455077|B.1|Australia|2020-03-28	Oceania|hCoV-19/Australia/VIC872/2020|EPI ISL 427127|B.52|Australia|2020-04-05	0.0004897323	Oceania
Oceania|hCoV-19/Australia/NSW225/2020|EPI ISL 451491|B.1.1.296|Australia|2020-03-28	Oceania|hCoV-19/Australia/VIC872/2020|EPI ISL 427127|B.52|Australia|2020-04-05	0.0006298075	Oceania
Oceania|hCoV-19/Australia/NSW247/2020|EPI ISL 451512|B.1.5|Australia|2020-03-28	Oceania|hCoV-19/Australia/VIC872/2020|EPI ISL 427127|B.52|Australia|2020-04-05	0.0004197451	Oceania
Oceania|hCoV-19/Australia/NSW266/2020|EPI ISL 451531|B.40|Australia|2020-03-28	Oceania|hCoV-19/Australia/VIC872/2020|EPI ISL 427127|B.52|Australia|2020-04-05	0.0004547419	Oceania
Oceania|hCoV-19/Australia/NSW227/2020|EPI ISL 451493|B.1|Australia|2020-03-28	Oceania|hCoV-19/Australia/VIC872/2020|EPI ISL 427127|B.52|Australia|2020-04-05	0.0004547200	Oceania
Oceania|hCoV-19/Australia/NSW279/2020|EPI ISL 451543|B.1|Australia|2020-03-28	Oceania|hCoV-19/Australia/VIC872/2020|EPI ISL 427127|B.52|Australia|2020-04-05	0.0004547418	Oceania
Oceania|hCoV-19/Australia/NSW229/2020|EPI ISL 451495|B.4|Australia|2020-03-28	Oceania|hCoV-19/Australia/VIC872/2020|EPI ISL 427127|B.52|Australia|2020-04-05	0.0005597246	Oceania
Oceania|hCoV-19/Australia/VIC639/2020|EPI ISL 426935|B.1|Australia|2020-03-29	Oceania|hCoV-19/Australia/VIC872/2020|EPI ISL 427127|B.52|Australia|2020-04-05	0.0005179645	Oceania
Oceania|hCoV-19/Australia/SAP067/2020|EPI ISL 451105|B.1.275|Australia|2020-03-29	Oceania|hCoV-19/Australia/VIC872/2020|EPI ISL 427127|B.52|Australia|2020-04-05	0.0005179495	Oceania
Oceania|hCoV-19/Australia/VIC682/2020|EPI ISL 426977|B.1.5|Australia|2020-03-29	Oceania|hCoV-19/Australia/VIC872/2020|EPI ISL 427127|B.52|Australia|2020-04-05	0.0004143139	Oceania
Oceania|hCoV-19/Australia/VIC712/2020|EPI ISL 426999|B.1|Australia|2020-03-29	Oceania|hCoV-19/Australia/VIC872/2020|EPI ISL 427127|B.52|Australia|2020-04-05	0.0004834094	Oceania
Oceania|hCoV-19/Australia/VIC710/2020|EPI ISL 426997|B.52|Australia|2020-03-29	Oceania|hCoV-19/Australia/VIC872/2020|EPI ISL 427127|B.52|Australia|2020-04-05	0.0002071186	Oceania
Oceania|hCoV-19/Australia/SAP065/2020|EPI ISL 451103|B.1|Australia|2020-03-29	Oceania|hCoV-19/Australia/VIC872/2020|EPI ISL 427127|B.52|Australia|2020-04-05	0.0004834094	Oceania
Oceania|hCoV-19/Australia/SAP204/2020|EPI ISL 468013|B.1.1|Australia|2020-03-29	Oceania|hCoV-19/Australia/VIC872/2020|EPI ISL 427127|B.52|Australia|2020-04-05	0.0005180338	Oceania
Oceania|hCoV-19/Australia/VIC638/2020|EPI ISL 426934|B.1.1|Australia|2020-03-29	Oceania|hCoV-19/Australia/VIC872/2020|EPI ISL 427127|B.52|Australia|2020-04-05	0.0005179802	Oceania
Oceania|hCoV-19/Australia/NSW249/2020|EPI ISL 451514|B.1.1|Australia|2020-03-29	Oceania|hCoV-19/Australia/VIC872/2020|EPI ISL 427127|B.52|Australia|2020-04-05	0.0005247558	Oceania
Oceania|hCoV-19/Australia/NSW555/2020|EPI ISL 455094|B.1.5|Australia|2020-03-29	Oceania|hCoV-19/Australia/VIC872/2020|EPI ISL 427127|B.52|Australia|2020-04-05	0.0004897381	Oceania
Oceania|hCoV-19/Australia/NSW342/2020|EPI ISL 451604|B.1.178|Australia|2020-03-29	Oceania|hCoV-19/Australia/VIC872/2020|EPI ISL 427127|B.52|Australia|2020-04-05	0.0004897323	Oceania
Oceania|hCoV-19/Australia/NSW224/2020|EPI ISL 451490|B.1.255|Australia|2020-03-29	Oceania|hCoV-19/Australia/VIC872/2020|EPI ISL 427127|B.52|Australia|2020-04-05	0.0005247244	Oceania
Oceania|hCoV-19/Australia/NSW311/2020|EPI ISL 451575|B.1|Australia|2020-03-29	Oceania|hCoV-19/Australia/VIC872/2020|EPI ISL 427127|B.52|Australia|2020-04-05	0.0004897323	Oceania
Oceania|hCoV-19/Australia/NSW246/2020|EPI ISL 451511|B.6|Australia|2020-03-29	Oceania|hCoV-19/Australia/VIC872/2020|EPI ISL 427127|B.52|Australia|2020-04-05	0.0005247084	Oceania
Oceania|hCoV-19/Australia/WA111/2020|EPI ISL 512764|B.1|Australia|2020-03-29	Oceania|hCoV-19/Australia/VIC872/2020|EPI ISL 427127|B.52|Australia|2020-04-05	0.0004547736	Oceania
Oceania|hCoV-19/New Zealand/20VR1837/2020|EPI ISL 456278|B.1|New Zealand|2020-03-29	Oceania|hCoV-19/Australia/VIC872/2020|EPI ISL 427127|B.52|Australia|2020-04-05	0.0005179935	Oceania
Oceania|hCoV-19/Australia/VIC744/2020|EPI ISL 427022|B.1.1.8|Australia|2020-03-29	Oceania|hCoV-19/Australia/VIC872/2020|EPI ISL 427127|B.52|Australia|2020-04-05	0.0005870686	Oceania
Oceania|hCoV-19/Australia/TAS226/2020|EPI ISL 522655|B.1|Australia|2020-03-29	Oceania|hCoV-19/Australia/VIC872/2020|EPI ISL 427127|B.52|Australia|2020-04-05	0.0005179672	Oceania
Oceania|hCoV-19/Australia/VIC731/2020|EPI ISL 427010|B.1.1|Australia|2020-03-30	Oceania|hCoV-19/Australia/VIC872/2020|EPI ISL 427127|B.52|Australia|2020-04-05	0.0005870689	Oceania
Oceania|hCoV-19/Australia/VIC779/2020|EPI ISL 427054|B.52|Australia|2020-03-30	Oceania|hCoV-19/Australia/VIC872/2020|EPI ISL 427127|B.52|Australia|2020-04-05	0.0001035478	Oceania
Oceania|hCoV-19/Australia/SAP070/2020|EPI ISL 451108|B.1|Australia|2020-03-30	Oceania|hCoV-19/Australia/VIC872/2020|EPI ISL 427127|B.52|Australia|2020-04-05	0.0004834094	Oceania
Oceania|hCoV-19/Australia/VIC752/2020|EPI ISL 427029|B.4|Australia|2020-03-30	Oceania|hCoV-19/Australia/VIC872/2020|EPI ISL 427127|B.52|Australia|2020-04-05	0.0005179896	Oceania
Oceania|hCoV-19/Australia/SAP451/2020|EPI ISL 508141|B.1|Australia|2020-03-30	Oceania|hCoV-19/Australia/VIC872/2020|EPI ISL 427127|B.52|Australia|2020-04-05	0.0004488760	Oceania
Oceania|hCoV-19/Australia/SAP206/2020|EPI ISL 468036|B.1.201|Australia|2020-03-30	Oceania|hCoV-19/Australia/VIC872/2020|EPI ISL 427127|B.52|Australia|2020-04-05	0.0004834094	Oceania
Oceania|hCoV-19/Australia/NSW562/2020|EPI ISL 478674|B.1|Australia|2020-03-30	Oceania|hCoV-19/Australia/VIC872/2020|EPI ISL 427127|B.52|Australia|2020-04-05	0.0004547418	Oceania
Oceania|hCoV-19/Australia/NSW303/2020|EPI ISL 451567|B.1.1|Australia|2020-03-30	Oceania|hCoV-19/Australia/VIC872/2020|EPI ISL 427127|B.52|Australia|2020-04-05	0.0005247558	Oceania
Oceania|hCoV-19/Australia/NSW243/2020|EPI ISL 451509|B.3|Australia|2020-03-30	Oceania|hCoV-19/Australia/VIC872/2020|EPI ISL 427127|B.52|Australia|2020-04-05	0.0004197577	Oceania
Oceania|hCoV-19/Australia/NSW292/2020|EPI ISL 451556|B.1.5|Australia|2020-03-30	Oceania|hCoV-19/Australia/VIC872/2020|EPI ISL 427127|B.52|Australia|2020-04-05	0.0003847467	Oceania
Oceania|hCoV-19/Australia/NSW268/2020|EPI ISL 451533|B.1|Australia|2020-03-30	Oceania|hCoV-19/Australia/VIC872/2020|EPI ISL 427127|B.52|Australia|2020-04-05	0.0004899012	Oceania
Oceania|hCoV-19/Australia/WA86/2020|EPI ISL 512739|B.1.1|Australia|2020-03-30	Oceania|hCoV-19/Australia/VIC872/2020|EPI ISL 427127|B.52|Australia|2020-04-05	0.0006298405	Oceania
Oceania|hCoV-19/New Zealand/20VR1856/2020|EPI ISL 456284|B.31|New Zealand|2020-03-30	Oceania|hCoV-19/Australia/VIC872/2020|EPI ISL 427127|B.52|Australia|2020-04-05	0.0005525621	Oceania
Oceania|hCoV-19/Australia/NSW581/2020|EPI ISL 478693|B.1|Australia|2020-03-30	Oceania|hCoV-19/Australia/VIC872/2020|EPI ISL 427127|B.52|Australia|2020-04-05	0.0004897666	Oceania
Oceania|hCoV-19/Australia/VIC931/2020|EPI ISL 427159|B.1.1.1|Australia|2020-03-30	Oceania|hCoV-19/Australia/VIC872/2020|EPI ISL 427127|B.52|Australia|2020-04-05	0.0006216628	Oceania
Oceania|hCoV-19/Australia/VIC780/2020|EPI ISL 427055|B.1.1|Australia|2020-03-30	Oceania|hCoV-19/Australia/VIC872/2020|EPI ISL 427127|B.52|Australia|2020-04-05	0.0005525500	Oceania
Oceania|hCoV-19/New Zealand/20VR1862/2020|EPI ISL 456288|B.1|New Zealand|2020-03-30	Oceania|hCoV-19/Australia/VIC872/2020|EPI ISL 427127|B.52|Australia|2020-04-05	0.0004144875	Oceania
Oceania|hCoV-19/Australia/VIC753/2020|EPI ISL 427030|B.31|Australia|2020-03-30	Oceania|hCoV-19/Australia/VIC872/2020|EPI ISL 427127|B.52|Australia|2020-04-05	0.0005183072	Oceania
Oceania|hCoV-19/Australia/SAP285/2020|EPI ISL 468035|B.1.1|Australia|2020-03-31	Oceania|hCoV-19/Australia/VIC872/2020|EPI ISL 427127|B.52|Australia|2020-04-05	0.0005870687	Oceania
Oceania|hCoV-19/Australia/SAP268/2020|EPI ISL 468043|B.3|Australia|2020-03-31	Oceania|hCoV-19/Australia/VIC872/2020|EPI ISL 427127|B.52|Australia|2020-04-05	0.0003797910	Oceania
Oceania|hCoV-19/Australia/QLD963/2020|EPI ISL 530226|B.1|Australia|2020-03-31	Oceania|hCoV-19/Australia/VIC872/2020|EPI ISL 427127|B.52|Australia|2020-04-05	0.0006215969	Oceania
Oceania|hCoV-19/Australia/WA12/2020|EPI ISL 470830|B.1.5|Australia|2020-03-31	Oceania|hCoV-19/Australia/VIC872/2020|EPI ISL 427127|B.52|Australia|2020-04-05	0.0004143139	Oceania
Oceania|hCoV-19/Australia/SAP073/2020|EPI ISL 451110|B.1|Australia|2020-03-31	Oceania|hCoV-19/Australia/VIC872/2020|EPI ISL 427127|B.52|Australia|2020-04-05	0.0004834094	Oceania
Oceania|hCoV-19/Australia/SAP087/2020|EPI ISL 451122|B.1|Australia|2020-03-31	Oceania|hCoV-19/Australia/VIC872/2020|EPI ISL 427127|B.52|Australia|2020-04-05	0.0005870792	Oceania
Oceania|hCoV-19/Australia/VIC990/2020|EPI ISL 430556|B.1|Australia|2020-03-31	Oceania|hCoV-19/Australia/VIC872/2020|EPI ISL 427127|B.52|Australia|2020-04-05	0.0005179495	Oceania
Oceania|hCoV-19/Australia/SAP072/2020|EPI ISL 451109|B.1|Australia|2020-03-31	Oceania|hCoV-19/Australia/VIC872/2020|EPI ISL 427127|B.52|Australia|2020-04-05	0.0005179495	Oceania
Oceania|hCoV-19/Australia/NSW293/2020|EPI ISL 451557|A|Australia|2020-03-31	Oceania|hCoV-19/Australia/VIC872/2020|EPI ISL 427127|B.52|Australia|2020-04-05	0.0004197653	Oceania
Oceania|hCoV-19/Australia/NSW561/2020|EPI ISL 478673|B.1.1|Australia|2020-03-31	Oceania|hCoV-19/Australia/VIC872/2020|EPI ISL 427127|B.52|Australia|2020-04-05	0.0005247715	Oceania
Oceania|hCoV-19/Australia/NSW542/2020|EPI ISL 455081|B.1|Australia|2020-03-31	Oceania|hCoV-19/Australia/VIC872/2020|EPI ISL 427127|B.52|Australia|2020-04-05	0.0004897470	Oceania
Oceania|hCoV-19/Australia/NSW273/2020|EPI ISL 451538|B.1|Australia|2020-03-31	Oceania|hCoV-19/Australia/VIC872/2020|EPI ISL 427127|B.52|Australia|2020-04-05	0.0004897323	Oceania
Oceania|hCoV-19/Australia/NSW289/2020|EPI ISL 451553|B.1.5|Australia|2020-03-31	Oceania|hCoV-19/Australia/VIC872/2020|EPI ISL 427127|B.52|Australia|2020-04-05	0.0004547199	Oceania
Oceania|hCoV-19/Australia/NSW588/2020|EPI ISL 478700|B.1|Australia|2020-03-31	Oceania|hCoV-19/Australia/VIC872/2020|EPI ISL 427127|B.52|Australia|2020-04-05	0.0004897323	Oceania
Oceania|hCoV-19/Australia/NSW496/2020|EPI ISL 455036|B.1.5|Australia|2020-03-31	Oceania|hCoV-19/Australia/VIC872/2020|EPI ISL 427127|B.52|Australia|2020-04-05	0.0003847467	Oceania
Oceania|hCoV-19/Australia/NSW337/2020|EPI ISL 451599|B.4|Australia|2020-03-31	Oceania|hCoV-19/Australia/VIC872/2020|EPI ISL 427127|B.52|Australia|2020-04-05	0.0004197250	Oceania
Oceania|hCoV-19/Australia/NSW329/2020|EPI ISL 451591|B.1.1|Australia|2020-03-31	Oceania|hCoV-19/Australia/VIC872/2020|EPI ISL 427127|B.52|Australia|2020-04-05	0.0005247558	Oceania
Oceania|hCoV-19/Australia/NSW314/2020|EPI ISL 451577|B.1.5|Australia|2020-03-31	Oceania|hCoV-19/Australia/VIC872/2020|EPI ISL 427127|B.52|Australia|2020-04-05	0.0004197325	Oceania
Oceania|hCoV-19/New Zealand/20VR2004/2020|EPI ISL 456330|B.1.8|New Zealand|2020-04-01	Oceania|hCoV-19/Australia/VIC872/2020|EPI ISL 427127|B.52|Australia|2020-04-05	0.0004834147	Oceania
Oceania|hCoV-19/Australia/VPRL007/2020|EPI ISL 455599|B.1|Australia|2020-04-01	Oceania|hCoV-19/Australia/VIC872/2020|EPI ISL 427127|B.52|Australia|2020-04-05	0.0005179495	Oceania
Oceania|hCoV-19/Australia/QLD978/2020|EPI ISL 530229|B|Australia|2020-04-01	Oceania|hCoV-19/Australia/VIC872/2020|EPI ISL 427127|B.52|Australia|2020-04-05	0.0003107067	Oceania
Oceania|hCoV-19/Australia/QLD968/2020|EPI ISL 530228|B.1|Australia|2020-04-01	Oceania|hCoV-19/Australia/VIC872/2020|EPI ISL 427127|B.52|Australia|2020-04-05	0.0004834094	Oceania
Oceania|hCoV-19/Australia/QLD979/2020|EPI ISL 530227|B.1.5|Australia|2020-04-01	Oceania|hCoV-19/Australia/VIC872/2020|EPI ISL 427127|B.52|Australia|2020-04-05	0.0004834150	Oceania
Oceania|hCoV-19/Australia/SAP091/2020|EPI ISL 451126|B.1|Australia|2020-04-01	Oceania|hCoV-19/Australia/VIC872/2020|EPI ISL 427127|B.52|Australia|2020-04-05	0.0005179495	Oceania
Oceania|hCoV-19/Australia/SAP090/2020|EPI ISL 451125|B.1|Australia|2020-04-01	Oceania|hCoV-19/Australia/VIC872/2020|EPI ISL 427127|B.52|Australia|2020-04-05	0.0005525074	Oceania
Oceania|hCoV-19/Australia/NSW589/2020|EPI ISL 478701|B.1|Australia|2020-04-01	Oceania|hCoV-19/Australia/VIC872/2020|EPI ISL 427127|B.52|Australia|2020-04-05	0.0004897323	Oceania
Oceania|hCoV-19/Australia/NSW341/2020|EPI ISL 451603|B.1.8|Australia|2020-04-01	Oceania|hCoV-19/Australia/VIC872/2020|EPI ISL 427127|B.52|Australia|2020-04-05	0.0004897616	Oceania
Oceania|hCoV-19/Australia/NSW306/2020|EPI ISL 451570|B.1.5|Australia|2020-04-01	Oceania|hCoV-19/Australia/VIC872/2020|EPI ISL 427127|B.52|Australia|2020-04-05	0.0003847467	Oceania
Oceania|hCoV-19/Australia/NSW319/2020|EPI ISL 451582|B.1|Australia|2020-04-01	Oceania|hCoV-19/Australia/VIC872/2020|EPI ISL 427127|B.52|Australia|2020-04-05	0.0005597717	Oceania
Oceania|hCoV-19/New Zealand/20VR2000/2020|EPI ISL 456327|B.3|New Zealand|2020-04-01	Oceania|hCoV-19/Australia/VIC872/2020|EPI ISL 427127|B.52|Australia|2020-04-05	0.0004489513	Oceania
Oceania|hCoV-19/New Zealand/20VR2006/2020|EPI ISL 456331|B.1.8|New Zealand|2020-04-01	Oceania|hCoV-19/Australia/VIC872/2020|EPI ISL 427127|B.52|Australia|2020-04-05	0.0004834817	Oceania
Oceania|hCoV-19/Australia/VIC1011/2020|EPI ISL 430547|B.1.5|Australia|2020-04-01	Oceania|hCoV-19/Australia/VIC872/2020|EPI ISL 427127|B.52|Australia|2020-04-05	0.0004834508	Oceania
Oceania|hCoV-19/Australia/SAP088/2020|EPI ISL 451123|B.1|Australia|2020-04-01	Oceania|hCoV-19/Australia/VIC872/2020|EPI ISL 427127|B.52|Australia|2020-04-05	0.0005185111	Oceania
Oceania|hCoV-19/Australia/VIC798/2020|EPI ISL 427072|B.1.5|Australia|2020-04-01	Oceania|hCoV-19/Australia/VIC872/2020|EPI ISL 427127|B.52|Australia|2020-04-05	0.0005179401	Oceania
Oceania|hCoV-19/Australia/VIC799/2020|EPI ISL 427073|B.1|Australia|2020-04-01	Oceania|hCoV-19/Australia/VIC872/2020|EPI ISL 427127|B.52|Australia|2020-04-05	0.0005870617	Oceania
Oceania|hCoV-19/Australia/VIC1013/2020|EPI ISL 430553|B.1.5|Australia|2020-04-01	Oceania|hCoV-19/Australia/VIC872/2020|EPI ISL 427127|B.52|Australia|2020-04-05	0.0004834006	Oceania
Oceania|hCoV-19/Australia/VIC1015/2020|EPI ISL 430559|B.1|Australia|2020-04-01	Oceania|hCoV-19/Australia/VIC872/2020|EPI ISL 427127|B.52|Australia|2020-04-05	0.0005870616	Oceania
Oceania|hCoV-19/Australia/VIC1224/2020|EPI ISL 430522|B.1.5|Australia|2020-04-01	Oceania|hCoV-19/Australia/VIC872/2020|EPI ISL 427127|B.52|Australia|2020-04-05	0.0004143137	Oceania
Oceania|hCoV-19/Australia/VIC1018/2020|EPI ISL 430490|B.1|Australia|2020-04-01	Oceania|hCoV-19/Australia/VIC872/2020|EPI ISL 427127|B.52|Australia|2020-04-05	0.0005179918	Oceania
Oceania|hCoV-19/Australia/VIC1222/2020|EPI ISL 430519|B.1.5|Australia|2020-04-01	Oceania|hCoV-19/Australia/VIC872/2020|EPI ISL 427127|B.52|Australia|2020-04-05	0.0004143424	Oceania
Oceania|hCoV-19/Australia/VIC1214/2020|EPI ISL 430505|B.1.5|Australia|2020-04-01	Oceania|hCoV-19/Australia/VIC872/2020|EPI ISL 427127|B.52|Australia|2020-04-05	0.0004488493	Oceania
Oceania|hCoV-19/Australia/VIC1208/2020|EPI ISL 430498|B.1.5|Australia|2020-04-01	Oceania|hCoV-19/Australia/VIC872/2020|EPI ISL 427127|B.52|Australia|2020-04-05	0.0006561662	Oceania
Oceania|hCoV-19/Australia/VIC1211/2020|EPI ISL 430501|B.1|Australia|2020-04-01	Oceania|hCoV-19/Australia/VIC872/2020|EPI ISL 427127|B.52|Australia|2020-04-05	0.0005531593	Oceania
Oceania|hCoV-19/Australia/VIC1012/2020|EPI ISL 430548|B.1.1|Australia|2020-04-01	Oceania|hCoV-19/Australia/VIC872/2020|EPI ISL 427127|B.52|Australia|2020-04-05	0.0005548772	Oceania
Oceania|hCoV-19/Australia/VIC1219/2020|EPI ISL 430516|B.1.22|Australia|2020-04-01	Oceania|hCoV-19/Australia/VIC872/2020|EPI ISL 427127|B.52|Australia|2020-04-05	0.0005925990	Oceania
Oceania|hCoV-19/Australia/VIC1212/2020|EPI ISL 430502|B.1|Australia|2020-04-01	Oceania|hCoV-19/Australia/VIC872/2020|EPI ISL 427127|B.52|Australia|2020-04-05	0.0006244893	Oceania
Oceania|hCoV-19/Australia/VIC1209/2020|EPI ISL 430499|B.1.1|Australia|2020-04-01	Oceania|hCoV-19/Australia/VIC872/2020|EPI ISL 427127|B.52|Australia|2020-04-05	0.0006966660	Oceania
Oceania|hCoV-19/Australia/SAP089/2020|EPI ISL 451124|B.1|Australia|2020-04-01	Oceania|hCoV-19/Australia/VIC872/2020|EPI ISL 427127|B.52|Australia|2020-04-05	0.0004925227	Oceania
Oceania|hCoV-19/Australia/VIC1014/2020|EPI ISL 430555|B.1.5|Australia|2020-04-01	Oceania|hCoV-19/Australia/VIC872/2020|EPI ISL 427127|B.52|Australia|2020-04-05	0.0004920464	Oceania
Oceania|hCoV-19/Australia/VIC1218/2020|EPI ISL 430515|B.1.5|Australia|2020-04-01	Oceania|hCoV-19/Australia/VIC872/2020|EPI ISL 427127|B.52|Australia|2020-04-05	0.0004193505	Oceania
Oceania|hCoV-19/Australia/SAP092/2020|EPI ISL 451127|B.1|Australia|2020-04-01	Oceania|hCoV-19/Australia/VIC872/2020|EPI ISL 427127|B.52|Australia|2020-04-05	0.0006013635	Oceania
Oceania|hCoV-19/Australia/VPRL009/2020|EPI ISL 455601|B.1|Australia|2020-04-01	Oceania|hCoV-19/Australia/VIC872/2020|EPI ISL 427127|B.52|Australia|2020-04-05	0.0005001589	Oceania
Oceania|hCoV-19/Australia/VIC1213/2020|EPI ISL 430503|B.1|Australia|2020-04-01	Oceania|hCoV-19/Australia/VIC872/2020|EPI ISL 427127|B.52|Australia|2020-04-05	0.0006304172	Oceania
Oceania|hCoV-19/Australia/VIC1215/2020|EPI ISL 430508|B.1|Australia|2020-04-01	Oceania|hCoV-19/Australia/VIC872/2020|EPI ISL 427127|B.52|Australia|2020-04-05	0.0005317211	Oceania
Oceania|hCoV-19/Australia/VIC1010/2020|EPI ISL 430560|B.1|Australia|2020-04-01	Oceania|hCoV-19/Australia/VIC872/2020|EPI ISL 427127|B.52|Australia|2020-04-05	0.0005328063	Oceania
Oceania|hCoV-19/New Zealand/20VR1995/2020|EPI ISL 456325|B|New Zealand|2020-04-01	Oceania|hCoV-19/Australia/VIC872/2020|EPI ISL 427127|B.52|Australia|2020-04-05	0.0003623878	Oceania
Oceania|hCoV-19/New Zealand/20VR2022/2020|EPI ISL 456337|B.1|New Zealand|2020-04-01	Oceania|hCoV-19/Australia/VIC872/2020|EPI ISL 427127|B.52|Australia|2020-04-05	0.0004363686	Oceania
Oceania|hCoV-19/Australia/QLD973/2020|EPI ISL 530231|B.1.5|Australia|2020-04-02	Oceania|hCoV-19/Australia/VIC872/2020|EPI ISL 427127|B.52|Australia|2020-04-05	0.0005870908	Oceania
Oceania|hCoV-19/Australia/QLD1015/2020|EPI ISL 530275|B.1|Australia|2020-04-02	Oceania|hCoV-19/Australia/VIC872/2020|EPI ISL 427127|B.52|Australia|2020-04-05	0.0004834094	Oceania
Oceania|hCoV-19/Australia/VPRL005/2020|EPI ISL 455597|B.1|Australia|2020-04-02	Oceania|hCoV-19/Australia/VIC872/2020|EPI ISL 427127|B.52|Australia|2020-04-05	0.0005179495	Oceania
Oceania|hCoV-19/Australia/NSW2431/2020|EPI ISL 527015|B.1.1|Australia|2020-04-02	Oceania|hCoV-19/Australia/VIC872/2020|EPI ISL 427127|B.52|Australia|2020-04-05	0.0004834380	Oceania
Oceania|hCoV-19/Australia/VIC812/2020|EPI ISL 427085|B.4|Australia|2020-04-02	Oceania|hCoV-19/Australia/VIC872/2020|EPI ISL 427127|B.52|Australia|2020-04-05	0.0004834009	Oceania
Oceania|hCoV-19/Australia/SAP019/2020|EPI ISL 468017|B.1|Australia|2020-04-02	Oceania|hCoV-19/Australia/VIC872/2020|EPI ISL 427127|B.52|Australia|2020-04-05	0.0004834094	Oceania
Oceania|hCoV-19/New Zealand/20VR2095/2020|EPI ISL 548123|B.1.1.75|New Zealand|2020-04-02	Oceania|hCoV-19/Australia/VIC872/2020|EPI ISL 427127|B.52|Australia|2020-04-05	0.0006562850	Oceania
Oceania|hCoV-19/Australia/NSW290/2020|EPI ISL 451554|B.1|Australia|2020-04-02	Oceania|hCoV-19/Australia/VIC872/2020|EPI ISL 427127|B.52|Australia|2020-04-05	0.0005247652	Oceania
Oceania|hCoV-19/Australia/NSW270/2020|EPI ISL 451535|B.3|Australia|2020-04-02	Oceania|hCoV-19/Australia/VIC872/2020|EPI ISL 427127|B.52|Australia|2020-04-05	0.0004547473	Oceania
Oceania|hCoV-19/Australia/NSW284/2020|EPI ISL 451548|B.1.5|Australia|2020-04-02	Oceania|hCoV-19/Australia/VIC872/2020|EPI ISL 427127|B.52|Australia|2020-04-05	0.0003847467	Oceania
Oceania|hCoV-19/Australia/NSW349/2020|EPI ISL 451610|B.1.3|Australia|2020-04-02	Oceania|hCoV-19/Australia/VIC872/2020|EPI ISL 427127|B.52|Australia|2020-04-05	0.0005599108	Oceania
Oceania|hCoV-19/Australia/NSW624/2020|EPI ISL 490033|B.1.1|Australia|2020-04-02	Oceania|hCoV-19/Australia/VIC872/2020|EPI ISL 427127|B.52|Australia|2020-04-05	0.0004897617	Oceania
Oceania|hCoV-19/Australia/NSW277/2020|EPI ISL 451541|B.1.1|Australia|2020-04-02	Oceania|hCoV-19/Australia/VIC872/2020|EPI ISL 427127|B.52|Australia|2020-04-05	0.0005247558	Oceania
Oceania|hCoV-19/New Zealand/20VR1910/2020|EPI ISL 456305|B.31|New Zealand|2020-04-02	Oceania|hCoV-19/Australia/VIC872/2020|EPI ISL 427127|B.52|Australia|2020-04-05	0.0005871578	Oceania
Oceania|hCoV-19/New Zealand/20VR1887/2020|EPI ISL 456294|B.1|New Zealand|2020-04-02	Oceania|hCoV-19/Australia/VIC872/2020|EPI ISL 427127|B.52|Australia|2020-04-05	0.0004834365	Oceania
Oceania|hCoV-19/Australia/SAP014/2020|EPI ISL 468019|B.1|Australia|2020-04-02	Oceania|hCoV-19/Australia/VIC872/2020|EPI ISL 427127|B.52|Australia|2020-04-05	0.0004834762	Oceania
Oceania|hCoV-19/New Zealand/20VR1907/2020|EPI ISL 456303|B.1|New Zealand|2020-04-02	Oceania|hCoV-19/Australia/VIC872/2020|EPI ISL 427127|B.52|Australia|2020-04-05	0.0004835786	Oceania
Oceania|hCoV-19/Australia/SAP018/2020|EPI ISL 467994|B.1|Australia|2020-04-02	Oceania|hCoV-19/Australia/VIC872/2020|EPI ISL 427127|B.52|Australia|2020-04-05	0.0005533890	Oceania
Oceania|hCoV-19/Australia/VIC1025/2020|EPI ISL 430532|B.1.5|Australia|2020-04-02	Oceania|hCoV-19/Australia/VIC872/2020|EPI ISL 427127|B.52|Australia|2020-04-05	0.0004143138	Oceania
Oceania|hCoV-19/Australia/SAP093/2020|EPI ISL 451128|B.1|Australia|2020-04-02	Oceania|hCoV-19/Australia/VIC872/2020|EPI ISL 427127|B.52|Australia|2020-04-05	0.0005193659	Oceania
Oceania|hCoV-19/Australia/SAP017/2020|EPI ISL 468012|B.1|Australia|2020-04-02	Oceania|hCoV-19/Australia/VIC872/2020|EPI ISL 427127|B.52|Australia|2020-04-05	0.0005214967	Oceania
Oceania|hCoV-19/Australia/VIC1232/2020|EPI ISL 563551|B.1.5|Australia|2020-04-02	Oceania|hCoV-19/Australia/VIC872/2020|EPI ISL 427127|B.52|Australia|2020-04-05	0.0004144141	Oceania
Oceania|hCoV-19/Australia/SAP015/2020|EPI ISL 467990|B.1|Australia|2020-04-02	Oceania|hCoV-19/Australia/VIC872/2020|EPI ISL 427127|B.52|Australia|2020-04-05	0.0004869395	Oceania
Oceania|hCoV-19/Australia/VIC1024/2020|EPI ISL 430531|B.1|Australia|2020-04-02	Oceania|hCoV-19/Australia/VIC872/2020|EPI ISL 427127|B.52|Australia|2020-04-05	0.0004873800	Oceania
Oceania|hCoV-19/Australia/VIC814/2020|EPI ISL 427087|B.1.1|Australia|2020-04-02	Oceania|hCoV-19/Australia/VIC872/2020|EPI ISL 427127|B.52|Australia|2020-04-05	0.0006631322	Oceania
Oceania|hCoV-19/Australia/VIC1234/2020|EPI ISL 430511|B.1.1|Australia|2020-04-02	Oceania|hCoV-19/Australia/VIC872/2020|EPI ISL 427127|B.52|Australia|2020-04-05	0.0005919120	Oceania
Oceania|hCoV-19/Australia/VIC1231/2020|EPI ISL 561957|B.1|Australia|2020-04-02	Oceania|hCoV-19/Australia/VIC872/2020|EPI ISL 427127|B.52|Australia|2020-04-05	0.0004873292	Oceania
Oceania|hCoV-19/Australia/ACT0073/2020|EPI ISL 498533|B.1.1|Australia|2020-04-02	Oceania|hCoV-19/Australia/VIC872/2020|EPI ISL 427127|B.52|Australia|2020-04-05	0.0005268755	Oceania
Oceania|hCoV-19/Australia/TAS105/2020|EPI ISL 522571|B.1|Australia|2020-04-02	Oceania|hCoV-19/Australia/VIC872/2020|EPI ISL 427127|B.52|Australia|2020-04-05	0.0004863465	Oceania
Oceania|hCoV-19/Australia/TAS173/2020|EPI ISL 522626|B.1.5|Australia|2020-04-02	Oceania|hCoV-19/Australia/VIC872/2020|EPI ISL 427127|B.52|Australia|2020-04-05	0.0004931369	Oceania
Oceania|hCoV-19/Australia/VIC1881/2020|EPI ISL 480571|B.1.1|Australia|2020-04-02	Oceania|hCoV-19/Australia/VIC872/2020|EPI ISL 427127|B.52|Australia|2020-04-05	0.0005641366	Oceania
Oceania|hCoV-19/Australia/VIC815/2020|EPI ISL 427088|B.1|Australia|2020-04-02	Oceania|hCoV-19/Australia/VIC872/2020|EPI ISL 427127|B.52|Australia|2020-04-05	0.0006400534	Oceania
Oceania|hCoV-19/Australia/VIC813/2020|EPI ISL 427086|B.4|Australia|2020-04-02	Oceania|hCoV-19/Australia/VIC872/2020|EPI ISL 427127|B.52|Australia|2020-04-05	0.0004612512	Oceania
Oceania|hCoV-19/Australia/VIC1046/2020|EPI ISL 430550|B.1|Australia|2020-04-03	Oceania|hCoV-19/Australia/VIC872/2020|EPI ISL 427127|B.52|Australia|2020-04-05	0.0005179736	Oceania
Oceania|hCoV-19/Australia/VIC820/2020|EPI ISL 427092|B.1|Australia|2020-04-03	Oceania|hCoV-19/Australia/VIC872/2020|EPI ISL 427127|B.52|Australia|2020-04-05	0.0005870341	Oceania
Oceania|hCoV-19/Australia/VIC828/2020|EPI ISL 427096|B.1.1|Australia|2020-04-03	Oceania|hCoV-19/Australia/VIC872/2020|EPI ISL 427127|B.52|Australia|2020-04-05	0.0006907454	Oceania
Oceania|hCoV-19/New Zealand/20VR2096/2020|EPI ISL 548124|B.40|New Zealand|2020-04-03	Oceania|hCoV-19/Australia/VIC872/2020|EPI ISL 427127|B.52|Australia|2020-04-05	0.0004143335	Oceania
Oceania|hCoV-19/Australia/SAP226/2020|EPI ISL 468024|B.1.1.1|Australia|2020-04-03	Oceania|hCoV-19/Australia/VIC872/2020|EPI ISL 427127|B.52|Australia|2020-04-05	0.0006907659	Oceania
Oceania|hCoV-19/Australia/VIC1041/2020|EPI ISL 430536|B.1|Australia|2020-04-03	Oceania|hCoV-19/Australia/VIC872/2020|EPI ISL 427127|B.52|Australia|2020-04-05	0.0005179495	Oceania
Oceania|hCoV-19/Australia/VIC824/2020|EPI ISL 427095|B.1|Australia|2020-04-03	Oceania|hCoV-19/Australia/VIC872/2020|EPI ISL 427127|B.52|Australia|2020-04-05	0.0005524911	Oceania
Oceania|hCoV-19/Australia/SAP437/2020|EPI ISL 508128|B.1.1|Australia|2020-04-03	Oceania|hCoV-19/Australia/VIC872/2020|EPI ISL 427127|B.52|Australia|2020-04-05	0.0006561828	Oceania
Oceania|hCoV-19/Australia/QLD967/2020|EPI ISL 530232|B.1|Australia|2020-04-03	Oceania|hCoV-19/Australia/VIC872/2020|EPI ISL 427127|B.52|Australia|2020-04-05	0.0004834094	Oceania
Oceania|hCoV-19/Australia/NSW301/2020|EPI ISL 451565|B.4|Australia|2020-04-03	Oceania|hCoV-19/Australia/VIC872/2020|EPI ISL 427127|B.52|Australia|2020-04-05	0.0005247149	Oceania
Oceania|hCoV-19/Australia/NSW287/2020|EPI ISL 451551|B.1.1|Australia|2020-04-03	Oceania|hCoV-19/Australia/VIC872/2020|EPI ISL 427127|B.52|Australia|2020-04-05	0.0005247558	Oceania
Oceania|hCoV-19/Australia/NSW269/2020|EPI ISL 451534|B.1|Australia|2020-04-03	Oceania|hCoV-19/Australia/VIC872/2020|EPI ISL 427127|B.52|Australia|2020-04-05	0.0004897323	Oceania
Oceania|hCoV-19/Australia/WA13/2020|EPI ISL 470831|B.1|Australia|2020-04-03	Oceania|hCoV-19/Australia/VIC872/2020|EPI ISL 427127|B.52|Australia|2020-04-05	0.0005525669	Oceania
Oceania|hCoV-19/Australia/VIC1039/2020|EPI ISL 430535|B.1.1.8|Australia|2020-04-03	Oceania|hCoV-19/Australia/VIC872/2020|EPI ISL 427127|B.52|Australia|2020-04-05	0.0006216155	Oceania
Oceania|hCoV-19/Australia/VIC821/2020|EPI ISL 427093|B.1.5|Australia|2020-04-03	Oceania|hCoV-19/Australia/VIC872/2020|EPI ISL 427127|B.52|Australia|2020-04-05	0.0004156333	Oceania
Oceania|hCoV-19/Australia/VIC1045/2020|EPI ISL 430546|B.1|Australia|2020-04-03	Oceania|hCoV-19/Australia/VIC872/2020|EPI ISL 427127|B.52|Australia|2020-04-05	0.0004873964	Oceania
Oceania|hCoV-19/Australia/VIC1044/2020|EPI ISL 430540|B.3|Australia|2020-04-03	Oceania|hCoV-19/Australia/VIC872/2020|EPI ISL 427127|B.52|Australia|2020-04-05	0.0004182075	Oceania
Oceania|hCoV-19/Australia/SAP145/2020|EPI ISL 467987|B.1|Australia|2020-04-03	Oceania|hCoV-19/Australia/VIC872/2020|EPI ISL 427127|B.52|Australia|2020-04-05	0.0005262221	Oceania
Oceania|hCoV-19/Australia/VIC1038/2020|EPI ISL 430534|B.1.1|Australia|2020-04-03	Oceania|hCoV-19/Australia/VIC872/2020|EPI ISL 427127|B.52|Australia|2020-04-05	0.0005583837	Oceania
Oceania|hCoV-19/New Zealand/20VR2055/2020|EPI ISL 456350|B.1.1|New Zealand|2020-04-03	Oceania|hCoV-19/Australia/VIC872/2020|EPI ISL 427127|B.52|Australia|2020-04-05	0.0005281177	Oceania
Oceania|hCoV-19/New Zealand/20VR1947/2020|EPI ISL 456318|B.31|New Zealand|2020-04-03	Oceania|hCoV-19/Australia/VIC872/2020|EPI ISL 427127|B.52|Australia|2020-04-05	0.0005633316	Oceania
Oceania|hCoV-19/New Zealand/20VR1927/2020|EPI ISL 456311|B.1|New Zealand|2020-04-03	Oceania|hCoV-19/Australia/VIC872/2020|EPI ISL 427127|B.52|Australia|2020-04-05	0.0004930437	Oceania
Oceania|hCoV-19/New Zealand/20VR1928/2020|EPI ISL 456312|B|New Zealand|2020-04-03	Oceania|hCoV-19/Australia/VIC872/2020|EPI ISL 427127|B.52|Australia|2020-04-05	0.0003520295	Oceania
Oceania|hCoV-19/Australia/VIC818/2020|EPI ISL 427090|B.1.22|Australia|2020-04-03	Oceania|hCoV-19/Australia/VIC872/2020|EPI ISL 427127|B.52|Australia|2020-04-05	0.0006271982	Oceania
Oceania|hCoV-19/Australia/SAP247/2020|EPI ISL 483081|B.1|Australia|2020-04-03	Oceania|hCoV-19/Australia/VIC872/2020|EPI ISL 427127|B.52|Australia|2020-04-05	0.0005263507	Oceania
Oceania|hCoV-19/Australia/VIC816/2020|EPI ISL 427089|B.1.5|Australia|2020-04-03	Oceania|hCoV-19/Australia/VIC872/2020|EPI ISL 427127|B.52|Australia|2020-04-05	0.0005593938	Oceania
Oceania|hCoV-19/New Zealand/20VR1929/2020|EPI ISL 456313|B|New Zealand|2020-04-03	Oceania|hCoV-19/Australia/VIC872/2020|EPI ISL 427127|B.52|Australia|2020-04-05	0.0003986624	Oceania
Oceania|hCoV-19/Australia/VIC837/2020|EPI ISL 427101|B.1.22|Australia|2020-04-04	Oceania|hCoV-19/Australia/VIC872/2020|EPI ISL 427127|B.52|Australia|2020-04-05	0.0006215788	Oceania
Oceania|hCoV-19/Australia/NSW2544/2020|EPI ISL 527045|B.1|Australia|2020-04-04	Oceania|hCoV-19/Australia/VIC872/2020|EPI ISL 427127|B.52|Australia|2020-04-05	0.0005525173	Oceania
Oceania|hCoV-19/Australia/NSW2543/2020|EPI ISL 527044|B.1|Australia|2020-04-04	Oceania|hCoV-19/Australia/VIC872/2020|EPI ISL 427127|B.52|Australia|2020-04-05	0.0005870793	Oceania
Oceania|hCoV-19/Australia/NSW2550/2020|EPI ISL 527051|B.1.98|Australia|2020-04-04	Oceania|hCoV-19/Australia/VIC872/2020|EPI ISL 427127|B.52|Australia|2020-04-05	0.0005179249	Oceania
Oceania|hCoV-19/Australia/VIC848/2020|EPI ISL 427108|B.1|Australia|2020-04-04	Oceania|hCoV-19/Australia/VIC872/2020|EPI ISL 427127|B.52|Australia|2020-04-05	0.0005179741	Oceania
Oceania|hCoV-19/Australia/NSW2548/2020|EPI ISL 527049|B.1.98|Australia|2020-04-04	Oceania|hCoV-19/Australia/VIC872/2020|EPI ISL 427127|B.52|Australia|2020-04-05	0.0006561867	Oceania
Oceania|hCoV-19/Australia/NSW2536/2020|EPI ISL 527039|B.1.98|Australia|2020-04-04	Oceania|hCoV-19/Australia/VIC872/2020|EPI ISL 427127|B.52|Australia|2020-04-05	0.0005870619	Oceania
Oceania|hCoV-19/Australia/NSW2547/2020|EPI ISL 527048|B.1|Australia|2020-04-04	Oceania|hCoV-19/Australia/VIC872/2020|EPI ISL 427127|B.52|Australia|2020-04-05	0.0005179555	Oceania
Oceania|hCoV-19/Australia/VIC843/2020|EPI ISL 427103|B.1.5|Australia|2020-04-04	Oceania|hCoV-19/Australia/VIC872/2020|EPI ISL 427127|B.52|Australia|2020-04-05	0.0004143139	Oceania
Oceania|hCoV-19/Australia/VIC842/2020|EPI ISL 427102|B.1|Australia|2020-04-04	Oceania|hCoV-19/Australia/VIC872/2020|EPI ISL 427127|B.52|Australia|2020-04-05	0.0006215971	Oceania
Oceania|hCoV-19/Australia/NSW2551/2020|EPI ISL 527052|B.1.98|Australia|2020-04-04	Oceania|hCoV-19/Australia/VIC872/2020|EPI ISL 427127|B.52|Australia|2020-04-05	0.0006216375	Oceania
Oceania|hCoV-19/Australia/NSW2545/2020|EPI ISL 527046|B.40|Australia|2020-04-04	Oceania|hCoV-19/Australia/VIC872/2020|EPI ISL 427127|B.52|Australia|2020-04-05	0.0003797798	Oceania
Oceania|hCoV-19/Australia/NSW2549/2020|EPI ISL 527050|B.1.98|Australia|2020-04-04	Oceania|hCoV-19/Australia/VIC872/2020|EPI ISL 427127|B.52|Australia|2020-04-05	0.0007253239	Oceania
Oceania|hCoV-19/Australia/VIC846/2020|EPI ISL 427106|B.4|Australia|2020-04-04	Oceania|hCoV-19/Australia/VIC872/2020|EPI ISL 427127|B.52|Australia|2020-04-05	0.0004833866	Oceania
Oceania|hCoV-19/Australia/VIC845/2020|EPI ISL 427105|B.1.22|Australia|2020-04-04	Oceania|hCoV-19/Australia/VIC872/2020|EPI ISL 427127|B.52|Australia|2020-04-05	0.0006561555	Oceania
Oceania|hCoV-19/Australia/NSW2542/2020|EPI ISL 527043|B.1|Australia|2020-04-04	Oceania|hCoV-19/Australia/VIC872/2020|EPI ISL 427127|B.52|Australia|2020-04-05	0.0005525336	Oceania
Oceania|hCoV-19/Australia/VIC1062/2020|EPI ISL 430578|B.1.5|Australia|2020-04-04	Oceania|hCoV-19/Australia/VIC872/2020|EPI ISL 427127|B.52|Australia|2020-04-05	0.0005179649	Oceania
Oceania|hCoV-19/Australia/NSW298/2020|EPI ISL 451562|B.1.5|Australia|2020-04-04	Oceania|hCoV-19/Australia/VIC872/2020|EPI ISL 427127|B.52|Australia|2020-04-05	0.0005247148	Oceania
Oceania|hCoV-19/Australia/NSW295/2020|EPI ISL 451559|B.4|Australia|2020-04-04	Oceania|hCoV-19/Australia/VIC872/2020|EPI ISL 427127|B.52|Australia|2020-04-05	0.0004197250	Oceania
Oceania|hCoV-19/Australia/NSW296/2020|EPI ISL 451560|B.1.1|Australia|2020-04-04	Oceania|hCoV-19/Australia/VIC872/2020|EPI ISL 427127|B.52|Australia|2020-04-05	0.0005247558	Oceania
Oceania|hCoV-19/Australia/NSW309/2020|EPI ISL 451573|B.1.5|Australia|2020-04-04	Oceania|hCoV-19/Australia/VIC872/2020|EPI ISL 427127|B.52|Australia|2020-04-05	0.0004197451	Oceania
Oceania|hCoV-19/New Zealand/20VR2063/2020|EPI ISL 456355|B.1.1|New Zealand|2020-04-04	Oceania|hCoV-19/Australia/VIC872/2020|EPI ISL 427127|B.52|Australia|2020-04-05	0.0005180156	Oceania
Oceania|hCoV-19/New Zealand/20VR1936/2020|EPI ISL 456315|B.1|New Zealand|2020-04-04	Oceania|hCoV-19/Australia/VIC872/2020|EPI ISL 427127|B.52|Australia|2020-04-05	0.0004144161	Oceania
Oceania|hCoV-19/Australia/VIC851/2020|EPI ISL 427111|B.1.1|Australia|2020-04-04	Oceania|hCoV-19/Australia/VIC872/2020|EPI ISL 427127|B.52|Australia|2020-04-05	0.0005179800	Oceania
Oceania|hCoV-19/Australia/VIC849/2020|EPI ISL 427109|B.1|Australia|2020-04-04	Oceania|hCoV-19/Australia/VIC872/2020|EPI ISL 427127|B.52|Australia|2020-04-05	0.0004834093	Oceania
Oceania|hCoV-19/Australia/VIC850/2020|EPI ISL 427110|B.1.1|Australia|2020-04-04	Oceania|hCoV-19/Australia/VIC872/2020|EPI ISL 427127|B.52|Australia|2020-04-05	0.0005179803	Oceania
Oceania|hCoV-19/Australia/VIC852/2020|EPI ISL 427112|B.1.1|Australia|2020-04-04	Oceania|hCoV-19/Australia/VIC872/2020|EPI ISL 427127|B.52|Australia|2020-04-05	0.0005179797	Oceania
Oceania|hCoV-19/Australia/VIC829/2020|EPI ISL 427097|B.1.5|Australia|2020-04-04	Oceania|hCoV-19/Australia/VIC872/2020|EPI ISL 427127|B.52|Australia|2020-04-05	0.0004503936	Oceania
Oceania|hCoV-19/Australia/VIC1276/2020|EPI ISL 430685|B.1.1.10|Australia|2020-04-04	Oceania|hCoV-19/Australia/VIC872/2020|EPI ISL 427127|B.52|Australia|2020-04-05	0.0006975327	Oceania
Oceania|hCoV-19/Australia/VIC834/2020|EPI ISL 427099|B.1|Australia|2020-04-04	Oceania|hCoV-19/Australia/VIC872/2020|EPI ISL 427127|B.52|Australia|2020-04-05	0.0004912422	Oceania
Oceania|hCoV-19/Australia/VIC844/2020|EPI ISL 427104|B.1.5|Australia|2020-04-04	Oceania|hCoV-19/Australia/VIC872/2020|EPI ISL 427127|B.52|Australia|2020-04-05	0.0005314041	Oceania
Oceania|hCoV-19/New Zealand/20VR2097/2020|EPI ISL 456376|B.1.370|New Zealand|2020-04-05	Oceania|hCoV-19/Australia/VIC872/2020|EPI ISL 427127|B.52|Australia|2020-04-05	0.0005870323	Oceania
Oceania|hCoV-19/Australia/VIC857/2020|EPI ISL 427116|B.1|Australia|2020-04-05	Oceania|hCoV-19/Australia/VIC872/2020|EPI ISL 427127|B.52|Australia|2020-04-05	0.0005179495	Oceania
Oceania|hCoV-19/Australia/VIC858/2020|EPI ISL 427117|B.1.1|Australia|2020-04-05	Oceania|hCoV-19/Australia/VIC872/2020|EPI ISL 427127|B.52|Australia|2020-04-05	0.0005525238	Oceania
Oceania|hCoV-19/Australia/VIC860/2020|EPI ISL 427118|B.1.1|Australia|2020-04-05	Oceania|hCoV-19/Australia/VIC872/2020|EPI ISL 427127|B.52|Australia|2020-04-05	0.0005179801	Oceania
Oceania|hCoV-19/Australia/VIC876/2020|EPI ISL 427131|B.1.1.33|Australia|2020-04-05	Oceania|hCoV-19/Australia/VIC872/2020|EPI ISL 427127|B.52|Australia|2020-04-05	0.0005870689	Oceania
Oceania|hCoV-19/Australia/SAP441/2020|EPI ISL 508132|B.1.1|Australia|2020-04-05	Oceania|hCoV-19/Australia/VIC872/2020|EPI ISL 427127|B.52|Australia|2020-04-05	0.0005870688	Oceania
Oceania|hCoV-19/Australia/NSW2132/2020|EPI ISL 500625|B.1|Australia|2020-04-05	Oceania|hCoV-19/Australia/VIC872/2020|EPI ISL 427127|B.52|Australia|2020-04-05	0.0005870408	Oceania
Oceania|hCoV-19/Australia/VIC869/2020|EPI ISL 427124|B.3|Australia|2020-04-05	Oceania|hCoV-19/Australia/VIC872/2020|EPI ISL 427127|B.52|Australia|2020-04-05	0.0003798022	Oceania
Oceania|hCoV-19/Australia/VIC863/2020|EPI ISL 427120|B.1|Australia|2020-04-05	Oceania|hCoV-19/Australia/VIC872/2020|EPI ISL 427127|B.52|Australia|2020-04-05	0.0004834094	Oceania
Oceania|hCoV-19/Australia/NSW275/2020|EPI ISL 451539|B.6|Australia|2020-04-05	Oceania|hCoV-19/Australia/VIC872/2020|EPI ISL 427127|B.52|Australia|2020-04-05	0.0005247148	Oceania
Oceania|hCoV-19/Australia/WA99/2020|EPI ISL 512752|B.1.1|Australia|2020-04-05	Oceania|hCoV-19/Australia/VIC872/2020|EPI ISL 427127|B.52|Australia|2020-04-05	0.0006648657	Oceania
Oceania|hCoV-19/Australia/NSW2131/2020|EPI ISL 500624|B.1|Australia|2020-04-05	Oceania|hCoV-19/Australia/VIC872/2020|EPI ISL 427127|B.52|Australia|2020-04-05	0.0006216208	Oceania
Oceania|hCoV-19/New Zealand/20VR2059/2020|EPI ISL 456353|B.1|New Zealand|2020-04-05	Oceania|hCoV-19/Australia/VIC872/2020|EPI ISL 427127|B.52|Australia|2020-04-05	0.0004492060	Oceania
Oceania|hCoV-19/Australia/VIC870/2020|EPI ISL 427125|B.1.5|Australia|2020-04-05	Oceania|hCoV-19/Australia/VIC872/2020|EPI ISL 427127|B.52|Australia|2020-04-05	0.0004143137	Oceania
Oceania|hCoV-19/Australia/VIC1071/2020|EPI ISL 430581|B.1|Australia|2020-04-05	Oceania|hCoV-19/Australia/VIC872/2020|EPI ISL 427127|B.52|Australia|2020-04-05	0.0004488627	Oceania
Oceania|hCoV-19/Australia/VIC873/2020|EPI ISL 427128|B.1|Australia|2020-04-05	Oceania|hCoV-19/Australia/VIC872/2020|EPI ISL 427127|B.52|Australia|2020-04-05	0.0004834088	Oceania
Oceania|hCoV-19/Australia/WA83/2020|EPI ISL 512736|B.1.1|Australia|2020-04-05	Oceania|hCoV-19/Australia/VIC872/2020|EPI ISL 427127|B.52|Australia|2020-04-05	0.0006082857	Oceania
Oceania|hCoV-19/Australia/NSW02/2020|EPI ISL 408976|B|Australia|2020-01-22	Oceania|hCoV-19/New Zealand/20VR2098/2020|EPI ISL 548125|B.1.1|New Zealand|2020-04-05	0.0003160305	Oceania
Oceania|hCoV-19/Australia/NSW01/2020|EPI ISL 407893|A|Australia|2020-01-24	Oceania|hCoV-19/New Zealand/20VR2098/2020|EPI ISL 548125|B.1.1|New Zealand|2020-04-05	0.0003155612	Oceania
Oceania|hCoV-19/Australia/NSW04/2020|EPI ISL 417030|A|Australia|2020-01-24	Oceania|hCoV-19/New Zealand/20VR2098/2020|EPI ISL 548125|B.1.1|New Zealand|2020-04-05	0.0004207752	Oceania
Oceania|hCoV-19/Australia/VIC02/2020|EPI ISL 416410|B|Australia|2020-01-24	Oceania|hCoV-19/New Zealand/20VR2098/2020|EPI ISL 548125|B.1.1|New Zealand|2020-04-05	0.0003186148	Oceania
Oceania|hCoV-19/Australia/VIC01/2020|EPI ISL 406844|B|Australia|2020-01-25	Oceania|hCoV-19/New Zealand/20VR2098/2020|EPI ISL 548125|B.1.1|New Zealand|2020-04-05	0.0003507879	Oceania
Oceania|hCoV-19/Australia/NSW03/2020|EPI ISL 408977|B|Australia|2020-01-25	Oceania|hCoV-19/New Zealand/20VR2098/2020|EPI ISL 548125|B.1.1|New Zealand|2020-04-05	0.0002805064	Oceania
Oceania|hCoV-19/Australia/NSW2153/2020|EPI ISL 509505|B.1.5|Australia|2020-01-25	Oceania|hCoV-19/New Zealand/20VR2098/2020|EPI ISL 548125|B.1.1|New Zealand|2020-04-05	0.0001402442	Oceania
Oceania|hCoV-19/Australia/QLD01/2020|EPI ISL 407894|A|Australia|2020-01-28	Oceania|hCoV-19/New Zealand/20VR2098/2020|EPI ISL 548125|B.1.1|New Zealand|2020-04-05	0.0003857254	Oceania
Oceania|hCoV-19/Australia/VPRL014/2020|EPI ISL 455603|B.1|Australia|2020-01-30	Oceania|hCoV-19/New Zealand/20VR2098/2020|EPI ISL 548125|B.1.1|New Zealand|2020-04-05	0.0003155611	Oceania
Oceania|hCoV-19/Australia/QLD02/2020|EPI ISL 407896|A|Australia|2020-01-30	Oceania|hCoV-19/New Zealand/20VR2098/2020|EPI ISL 548125|B.1.1|New Zealand|2020-04-05	0.0004558766	Oceania
Oceania|hCoV-19/Australia/SA01/2020|EPI ISL 480778|B.1|Australia|2020-01-30	Oceania|hCoV-19/New Zealand/20VR2098/2020|EPI ISL 548125|B.1.1|New Zealand|2020-04-05	0.0003160039	Oceania
Oceania|hCoV-19/Australia/SA04/2020|EPI ISL 480781|B.1|Australia|2020-01-30	Oceania|hCoV-19/New Zealand/20VR2098/2020|EPI ISL 548125|B.1.1|New Zealand|2020-04-05	0.0003175197	Oceania
Oceania|hCoV-19/Australia/VIC13/2020|EPI ISL 419733|B|Australia|2020-01-31	Oceania|hCoV-19/New Zealand/20VR2098/2020|EPI ISL 548125|B.1.1|New Zealand|2020-04-05	0.0003862422	Oceania
Oceania|hCoV-19/Australia/VIC14/2020|EPI ISL 419734|B|Australia|2020-02-02	Oceania|hCoV-19/New Zealand/20VR2098/2020|EPI ISL 548125|B.1.1|New Zealand|2020-04-05	0.0002852023	Oceania
Oceania|hCoV-19/Australia/QLD03/2020|EPI ISL 410717|A|Australia|2020-02-05	Oceania|hCoV-19/New Zealand/20VR2098/2020|EPI ISL 548125|B.1.1|New Zealand|2020-04-05	0.0004208011	Oceania
Oceania|hCoV-19/Australia/QLD04/2020|EPI ISL 410718|A|Australia|2020-02-05	Oceania|hCoV-19/New Zealand/20VR2098/2020|EPI ISL 548125|B.1.1|New Zealand|2020-04-05	0.0003857255	Oceania
Oceania|hCoV-19/Australia/VIC07/2020|EPI ISL 416415|A|Australia|2020-02-08	Oceania|hCoV-19/New Zealand/20VR2098/2020|EPI ISL 548125|B.1.1|New Zealand|2020-04-05	0.0004208003	Oceania
Oceania|hCoV-19/Australia/SAP097/2020|EPI ISL 468039|B|Australia|2020-02-22	Oceania|hCoV-19/New Zealand/20VR2098/2020|EPI ISL 548125|B.1.1|New Zealand|2020-04-05	0.0003506647	Oceania
Oceania|hCoV-19/Australia/WA11/2020|EPI ISL 420456|B|Australia|2020-02-22	Oceania|hCoV-19/New Zealand/20VR2098/2020|EPI ISL 548125|B.1.1|New Zealand|2020-04-05	0.0003506847	Oceania
Oceania|hCoV-19/Australia/WA34/2020|EPI ISL 470851|B|Australia|2020-02-27	Oceania|hCoV-19/New Zealand/20VR2098/2020|EPI ISL 548125|B.1.1|New Zealand|2020-04-05	0.0003506478	Oceania
Oceania|hCoV-19/New Zealand/20VR0174/2020|EPI ISL 413490|B.4|New Zealand|2020-02-27	Oceania|hCoV-19/New Zealand/20VR2098/2020|EPI ISL 548125|B.1.1|New Zealand|2020-04-05	0.0004209146	Oceania
Oceania|hCoV-19/Australia/NSW05/2020|EPI ISL 412975|B.4|Australia|2020-02-28	Oceania|hCoV-19/New Zealand/20VR2098/2020|EPI ISL 548125|B.1.1|New Zealand|2020-04-05	0.0004559342	Oceania
Oceania|hCoV-19/Australia/QLDID922/2020|EPI ISL 418799|B|Australia|2020-02-28	Oceania|hCoV-19/New Zealand/20VR2098/2020|EPI ISL 548125|B.1.1|New Zealand|2020-04-05	0.0003857138	Oceania
Oceania|hCoV-19/Australia/NSW09/2020|EPI ISL 413595|B.4|Australia|2020-02-28	Oceania|hCoV-19/New Zealand/20VR2098/2020|EPI ISL 548125|B.1.1|New Zealand|2020-04-05	0.0004975076	Oceania
Oceania|hCoV-19/Australia/NSW08/2020|EPI ISL 413594|B|Australia|2020-02-28	Oceania|hCoV-19/New Zealand/20VR2098/2020|EPI ISL 548125|B.1.1|New Zealand|2020-04-05	0.0002486891	Oceania
Oceania|hCoV-19/Australia/NSW10/2020|EPI ISL 413596|B|Australia|2020-02-28	Oceania|hCoV-19/New Zealand/20VR2098/2020|EPI ISL 548125|B.1.1|New Zealand|2020-04-05	0.0002486980	Oceania
Oceania|hCoV-19/Australia/NSW219/2020|EPI ISL 427643|B|Australia|2020-02-28	Oceania|hCoV-19/New Zealand/20VR2098/2020|EPI ISL 548125|B.1.1|New Zealand|2020-04-05	0.0002487068	Oceania
Oceania|hCoV-19/Australia/NSW07/2020|EPI ISL 413214|B.4|Australia|2020-02-29	Oceania|hCoV-19/New Zealand/20VR2098/2020|EPI ISL 548125|B.1.1|New Zealand|2020-04-05	0.0004208399	Oceania
Oceania|hCoV-19/Australia/QLD09/2020|EPI ISL 414414|B.4|Australia|2020-02-29	Oceania|hCoV-19/New Zealand/20VR2098/2020|EPI ISL 548125|B.1.1|New Zealand|2020-04-05	0.0004559206	Oceania
Oceania|hCoV-19/Australia/NSW06/2020|EPI ISL 413213|B.4|Australia|2020-02-29	Oceania|hCoV-19/New Zealand/20VR2098/2020|EPI ISL 548125|B.1.1|New Zealand|2020-04-05	0.0004910108	Oceania
Oceania|hCoV-19/New Zealand/20VR0189/2020|EPI ISL 416519|B.1.1|New Zealand|2020-03-02	Oceania|hCoV-19/New Zealand/20VR2098/2020|EPI ISL 548125|B.1.1|New Zealand|2020-04-05	0.0000000000	Oceania
Oceania|hCoV-19/Australia/VIC04/2020|EPI ISL 416412|B.4|Australia|2020-03-02	Oceania|hCoV-19/New Zealand/20VR2098/2020|EPI ISL 548125|B.1.1|New Zealand|2020-04-05	0.0005611789	Oceania
Oceania|hCoV-19/Australia/NSW11/2020|EPI ISL 413597|B.4|Australia|2020-03-02	Oceania|hCoV-19/New Zealand/20VR2098/2020|EPI ISL 548125|B.1.1|New Zealand|2020-04-05	0.0003908618	Oceania
Oceania|hCoV-19/Australia/NSW217/2020|EPI ISL 427644|B.4|Australia|2020-03-02	Oceania|hCoV-19/New Zealand/20VR2098/2020|EPI ISL 548125|B.1.1|New Zealand|2020-04-05	0.0003908757	Oceania
Oceania|hCoV-19/Australia/SAP098/2020|EPI ISL 483066|B.4|Australia|2020-03-03	Oceania|hCoV-19/New Zealand/20VR2098/2020|EPI ISL 548125|B.1.1|New Zealand|2020-04-05	0.0004910570	Oceania
Oceania|hCoV-19/Australia/NSW15/2020|EPI ISL 417383|B.4|Australia|2020-03-03	Oceania|hCoV-19/New Zealand/20VR2098/2020|EPI ISL 548125|B.1.1|New Zealand|2020-04-05	0.0004910018	Oceania
Oceania|hCoV-19/New Zealand/20VR1109/2020|EPI ISL 456190|B.31|New Zealand|2020-03-03	Oceania|hCoV-19/New Zealand/20VR2098/2020|EPI ISL 548125|B.1.1|New Zealand|2020-04-05	0.0006314022	Oceania
Oceania|hCoV-19/Australia/NSW14/2020|EPI ISL 413600|B.4|Australia|2020-03-03	Oceania|hCoV-19/New Zealand/20VR2098/2020|EPI ISL 548125|B.1.1|New Zealand|2020-04-05	0.0003908666	Oceania
Oceania|hCoV-19/Australia/NSW22/2020|EPI ISL 427649|B.4|Australia|2020-03-03	Oceania|hCoV-19/New Zealand/20VR2098/2020|EPI ISL 548125|B.1.1|New Zealand|2020-04-05	0.0004264318	Oceania
Oceania|hCoV-19/Australia/VPRL004/2020|EPI ISL 455596|B.4|Australia|2020-03-03	Oceania|hCoV-19/New Zealand/20VR2098/2020|EPI ISL 548125|B.1.1|New Zealand|2020-04-05	0.0004910914	Oceania
Oceania|hCoV-19/Australia/SAP217/2020|EPI ISL 483073|B|Australia|2020-03-03	Oceania|hCoV-19/New Zealand/20VR2098/2020|EPI ISL 548125|B.1.1|New Zealand|2020-04-05	0.0003900624	Oceania
Oceania|hCoV-19/Australia/SAP099/2020|EPI ISL 468038|B.4|Australia|2020-03-04	Oceania|hCoV-19/New Zealand/20VR2098/2020|EPI ISL 548125|B.1.1|New Zealand|2020-04-05	0.0005261701	Oceania
Oceania|hCoV-19/Australia/NSW21/2020|EPI ISL 417386|B.4|Australia|2020-03-04	Oceania|hCoV-19/New Zealand/20VR2098/2020|EPI ISL 548125|B.1.1|New Zealand|2020-04-05	0.0004559426	Oceania
Oceania|hCoV-19/Australia/WA06/2020|EPI ISL 420534|B.1.98|Australia|2020-03-04	Oceania|hCoV-19/New Zealand/20VR2098/2020|EPI ISL 548125|B.1.1|New Zealand|2020-04-05	0.0001755745	Oceania
Oceania|hCoV-19/Australia/NSW12/2020|EPI ISL 413598|B.4|Australia|2020-03-04	Oceania|hCoV-19/New Zealand/20VR2098/2020|EPI ISL 548125|B.1.1|New Zealand|2020-04-05	0.0004975076	Oceania
Oceania|hCoV-19/Australia/NSW23/2020|EPI ISL 427650|B.4|Australia|2020-03-04	Oceania|hCoV-19/New Zealand/20VR2098/2020|EPI ISL 548125|B.1.1|New Zealand|2020-04-05	0.0004264112	Oceania
Oceania|hCoV-19/Australia/NSW65/2020|EPI ISL 427645|B.4|Australia|2020-03-04	Oceania|hCoV-19/New Zealand/20VR2098/2020|EPI ISL 548125|B.1.1|New Zealand|2020-04-05	0.0004619553	Oceania
Oceania|hCoV-19/Australia/NSW13/2020|EPI ISL 413599|B.4|Australia|2020-03-04	Oceania|hCoV-19/New Zealand/20VR2098/2020|EPI ISL 548125|B.1.1|New Zealand|2020-04-05	0.0004264111	Oceania
Oceania|hCoV-19/New Zealand/20VR0195/2020|EPI ISL 534335|B.1.1|New Zealand|2020-03-04	Oceania|hCoV-19/New Zealand/20VR2098/2020|EPI ISL 548125|B.1.1|New Zealand|2020-04-05	0.0000000000	Oceania
Oceania|hCoV-19/Australia/NSW25/2020|EPI ISL 417388|B.6|Australia|2020-03-05	Oceania|hCoV-19/New Zealand/20VR2098/2020|EPI ISL 548125|B.1.1|New Zealand|2020-04-05	0.0004909724	Oceania
Oceania|hCoV-19/Australia/NSW18/2020|EPI ISL 417384|B.4|Australia|2020-03-05	Oceania|hCoV-19/New Zealand/20VR2098/2020|EPI ISL 548125|B.1.1|New Zealand|2020-04-05	0.0004909873	Oceania
Oceania|hCoV-19/Australia/NSW66/2020|EPI ISL 427646|B.4|Australia|2020-03-05	Oceania|hCoV-19/New Zealand/20VR2098/2020|EPI ISL 548125|B.1.1|New Zealand|2020-04-05	0.0004619553	Oceania
Oceania|hCoV-19/Australia/TAS54/2020|EPI ISL 522729|B.4|Australia|2020-03-05	Oceania|hCoV-19/New Zealand/20VR2098/2020|EPI ISL 548125|B.1.1|New Zealand|2020-04-05	0.0004560766	Oceania
Oceania|hCoV-19/New Zealand/20VR0206/2020|EPI ISL 416526|B.4|New Zealand|2020-03-05	Oceania|hCoV-19/New Zealand/20VR2098/2020|EPI ISL 548125|B.1.1|New Zealand|2020-04-05	0.0004650025	Oceania
Oceania|hCoV-19/Australia/NSW24/2020|EPI ISL 417387|B.4|Australia|2020-03-06	Oceania|hCoV-19/New Zealand/20VR2098/2020|EPI ISL 548125|B.1.1|New Zealand|2020-04-05	0.0004910111	Oceania
Oceania|hCoV-19/Australia/NSW19/2020|EPI ISL 417385|B.4|Australia|2020-03-06	Oceania|hCoV-19/New Zealand/20VR2098/2020|EPI ISL 548125|B.1.1|New Zealand|2020-04-05	0.0004559071	Oceania
Oceania|hCoV-19/Australia/NSW155/2020|EPI ISL 427647|B.1.1|Australia|2020-03-06	Oceania|hCoV-19/New Zealand/20VR2098/2020|EPI ISL 548125|B.1.1|New Zealand|2020-04-05	0.0000000000	Oceania
Oceania|hCoV-19/Australia/NSW33/2020|EPI ISL 427654|B.4|Australia|2020-03-06	Oceania|hCoV-19/New Zealand/20VR2098/2020|EPI ISL 548125|B.1.1|New Zealand|2020-04-05	0.0004264321	Oceania
Oceania|hCoV-19/Australia/VPRL002/2020|EPI ISL 455595|B|Australia|2020-03-06	Oceania|hCoV-19/New Zealand/20VR2098/2020|EPI ISL 548125|B.1.1|New Zealand|2020-04-05	0.0003857790	Oceania
Oceania|hCoV-19/Australia/VIC06/2020|EPI ISL 416414|B.4|Australia|2020-03-06	Oceania|hCoV-19/New Zealand/20VR2098/2020|EPI ISL 548125|B.1.1|New Zealand|2020-04-05	0.0004999316	Oceania
Oceania|hCoV-19/Australia/VIC18/2020|EPI ISL 419737|B.40|Australia|2020-03-07	Oceania|hCoV-19/New Zealand/20VR2098/2020|EPI ISL 548125|B.1.1|New Zealand|2020-04-05	0.0005963331	Oceania
Oceania|hCoV-19/Australia/NSW27/2020|EPI ISL 417390|B.1.1|Australia|2020-03-08	Oceania|hCoV-19/New Zealand/20VR2098/2020|EPI ISL 548125|B.1.1|New Zealand|2020-04-05	0.0000701046	Oceania
Oceania|hCoV-19/Australia/NSW28/2020|EPI ISL 417391|B.4|Australia|2020-03-08	Oceania|hCoV-19/New Zealand/20VR2098/2020|EPI ISL 548125|B.1.1|New Zealand|2020-04-05	0.0005261100	Oceania
Oceania|hCoV-19/Australia/NSW35/2020|EPI ISL 417393|B.4|Australia|2020-03-08	Oceania|hCoV-19/New Zealand/20VR2098/2020|EPI ISL 548125|B.1.1|New Zealand|2020-04-05	0.0004975078	Oceania
Oceania|hCoV-19/Australia/NSW29/2020|EPI ISL 427651|B|Australia|2020-03-08	Oceania|hCoV-19/New Zealand/20VR2098/2020|EPI ISL 548125|B.1.1|New Zealand|2020-04-05	0.0003553231	Oceania
Oceania|hCoV-19/Australia/NSW153/2020|EPI ISL 427653|B.1.1|Australia|2020-03-08	Oceania|hCoV-19/New Zealand/20VR2098/2020|EPI ISL 548125|B.1.1|New Zealand|2020-04-05	0.0000000000	Oceania
Oceania|hCoV-19/Australia/NSW375/2020|EPI ISL 451635|B.4|Australia|2020-03-08	Oceania|hCoV-19/New Zealand/20VR2098/2020|EPI ISL 548125|B.1.1|New Zealand|2020-04-05	0.0005330744	Oceania
Oceania|hCoV-19/Australia/NSW252/2020|EPI ISL 451517|B.4|Australia|2020-03-08	Oceania|hCoV-19/New Zealand/20VR2098/2020|EPI ISL 548125|B.1.1|New Zealand|2020-04-05	0.0004619553	Oceania
Oceania|hCoV-19/Australia/VIC19/2020|EPI ISL 419738|B.39|Australia|2020-03-08	Oceania|hCoV-19/New Zealand/20VR2098/2020|EPI ISL 548125|B.1.1|New Zealand|2020-04-05	0.0005314201	Oceania
Oceania|hCoV-19/Australia/NSW26/2020|EPI ISL 417389|B.4|Australia|2020-03-09	Oceania|hCoV-19/New Zealand/20VR2098/2020|EPI ISL 548125|B.1.1|New Zealand|2020-04-05	0.0005612026	Oceania
Oceania|hCoV-19/Australia/VIC23/2020|EPI ISL 419743|B.40|Australia|2020-03-09	Oceania|hCoV-19/New Zealand/20VR2098/2020|EPI ISL 548125|B.1.1|New Zealand|2020-04-05	0.0005611958	Oceania
Oceania|hCoV-19/Australia/VIC21/2020|EPI ISL 419740|B.40|Australia|2020-03-09	Oceania|hCoV-19/New Zealand/20VR2098/2020|EPI ISL 548125|B.1.1|New Zealand|2020-04-05	0.0005962831	Oceania
Oceania|hCoV-19/Australia/VIC22/2020|EPI ISL 419742|B.1|Australia|2020-03-09	Oceania|hCoV-19/New Zealand/20VR2098/2020|EPI ISL 548125|B.1.1|New Zealand|2020-04-05	0.0002454421	Oceania
Oceania|hCoV-19/Australia/NSW154/2020|EPI ISL 427652|B.1.1|Australia|2020-03-09	Oceania|hCoV-19/New Zealand/20VR2098/2020|EPI ISL 548125|B.1.1|New Zealand|2020-04-05	0.0000000000	Oceania
Oceania|hCoV-19/Australia/NSW2155/2020|EPI ISL 500633|B.4|Australia|2020-03-09	Oceania|hCoV-19/New Zealand/20VR2098/2020|EPI ISL 548125|B.1.1|New Zealand|2020-04-05	0.0004559512	Oceania
Oceania|hCoV-19/Australia/NSW2154/2020|EPI ISL 500632|B.1.1|Australia|2020-03-09	Oceania|hCoV-19/New Zealand/20VR2098/2020|EPI ISL 548125|B.1.1|New Zealand|2020-04-05	0.0000350540	Oceania
Oceania|hCoV-19/Australia/VIC26/2020|EPI ISL 419745|B.3|Australia|2020-03-10	Oceania|hCoV-19/New Zealand/20VR2098/2020|EPI ISL 548125|B.1.1|New Zealand|2020-04-05	0.0003506519	Oceania
Oceania|hCoV-19/Australia/NSW31/2020|EPI ISL 417392|B.4|Australia|2020-03-10	Oceania|hCoV-19/New Zealand/20VR2098/2020|EPI ISL 548125|B.1.1|New Zealand|2020-04-05	0.0004910018	Oceania
Oceania|hCoV-19/Australia/VIC30/2020|EPI ISL 419749|B.4|Australia|2020-03-10	Oceania|hCoV-19/New Zealand/20VR2098/2020|EPI ISL 548125|B.1.1|New Zealand|2020-04-05	0.0004559289	Oceania
Oceania|hCoV-19/Australia/VIC36/2020|EPI ISL 419765|B|Australia|2020-03-10	Oceania|hCoV-19/New Zealand/20VR2098/2020|EPI ISL 548125|B.1.1|New Zealand|2020-04-05	0.0003857395	Oceania
Oceania|hCoV-19/Australia/VIC31/2020|EPI ISL 419750|B.1|Australia|2020-03-10	Oceania|hCoV-19/New Zealand/20VR2098/2020|EPI ISL 548125|B.1.1|New Zealand|2020-04-05	0.0001752999	Oceania
Oceania|hCoV-19/Australia/NSW36/2020|EPI ISL 417394|B.40|Australia|2020-03-10	Oceania|hCoV-19/New Zealand/20VR2098/2020|EPI ISL 548125|B.1.1|New Zealand|2020-04-05	0.0004619615	Oceania
Oceania|hCoV-19/Australia/NSW38/2020|EPI ISL 417396|B.6|Australia|2020-03-10	Oceania|hCoV-19/New Zealand/20VR2098/2020|EPI ISL 548125|B.1.1|New Zealand|2020-04-05	0.0004264035	Oceania
Oceania|hCoV-19/Australia/NSW41/2020|EPI ISL 417399|B.40|Australia|2020-03-10	Oceania|hCoV-19/New Zealand/20VR2098/2020|EPI ISL 548125|B.1.1|New Zealand|2020-04-05	0.0003553103	Oceania
Oceania|hCoV-19/Australia/NSW44/2020|EPI ISL 417400|B.6|Australia|2020-03-10	Oceania|hCoV-19/New Zealand/20VR2098/2020|EPI ISL 548125|B.1.1|New Zealand|2020-04-05	0.0004263905	Oceania
Oceania|hCoV-19/Australia/NSW46/2020|EPI ISL 427658|B.3|Australia|2020-03-10	Oceania|hCoV-19/New Zealand/20VR2098/2020|EPI ISL 548125|B.1.1|New Zealand|2020-04-05	0.0003198742	Oceania
Oceania|hCoV-19/Australia/NSW51/2020|EPI ISL 427660|B.40|Australia|2020-03-10	Oceania|hCoV-19/New Zealand/20VR2098/2020|EPI ISL 548125|B.1.1|New Zealand|2020-04-05	0.0003553228	Oceania
Oceania|hCoV-19/Australia/NSW376/2020|EPI ISL 451636|B.4|Australia|2020-03-10	Oceania|hCoV-19/New Zealand/20VR2098/2020|EPI ISL 548125|B.1.1|New Zealand|2020-04-05	0.0004619694	Oceania
Oceania|hCoV-19/Australia/NSW103/2020|EPI ISL 427657|B.1.5|Australia|2020-03-10	Oceania|hCoV-19/New Zealand/20VR2098/2020|EPI ISL 548125|B.1.1|New Zealand|2020-04-05	0.0001065672	Oceania
Oceania|hCoV-19/Australia/NSW63/2020|EPI ISL 427664|B|Australia|2020-03-10	Oceania|hCoV-19/New Zealand/20VR2098/2020|EPI ISL 548125|B.1.1|New Zealand|2020-04-05	0.0002842626	Oceania
Oceania|hCoV-19/Australia/NSW49/2020|EPI ISL 427659|B.6|Australia|2020-03-10	Oceania|hCoV-19/New Zealand/20VR2098/2020|EPI ISL 548125|B.1.1|New Zealand|2020-04-05	0.0004264188	Oceania
Oceania|hCoV-19/Australia/NSW2159/2020|EPI ISL 500637|B.1.5|Australia|2020-03-10	Oceania|hCoV-19/New Zealand/20VR2098/2020|EPI ISL 548125|B.1.1|New Zealand|2020-04-05	0.0001051775	Oceania
Oceania|hCoV-19/Australia/VIC29/2020|EPI ISL 419748|B.1.1|Australia|2020-03-10	Oceania|hCoV-19/New Zealand/20VR2098/2020|EPI ISL 548125|B.1.1|New Zealand|2020-04-05	0.0000701095	Oceania
Oceania|hCoV-19/Australia/NSW2139/2020|EPI ISL 500627|B.4|Australia|2020-03-10	Oceania|hCoV-19/New Zealand/20VR2098/2020|EPI ISL 548125|B.1.1|New Zealand|2020-04-05	0.0005261397	Oceania
Oceania|hCoV-19/New Zealand/20VR0712/2020|EPI ISL 456163|B.1.1|New Zealand|2020-03-11	Oceania|hCoV-19/New Zealand/20VR2098/2020|EPI ISL 548125|B.1.1|New Zealand|2020-04-05	0.0000000000	Oceania
Oceania|hCoV-19/Australia/QLDID921/2020|EPI ISL 417033|B.6|Australia|2020-03-11	Oceania|hCoV-19/New Zealand/20VR2098/2020|EPI ISL 548125|B.1.1|New Zealand|2020-04-05	0.0004208154	Oceania
Oceania|hCoV-19/Australia/VIC44/2020|EPI ISL 419767|B.1|Australia|2020-03-11	Oceania|hCoV-19/New Zealand/20VR2098/2020|EPI ISL 548125|B.1.1|New Zealand|2020-04-05	0.0001402344	Oceania
Oceania|hCoV-19/Australia/VIC39/2020|EPI ISL 419757|B.1|Australia|2020-03-11	Oceania|hCoV-19/New Zealand/20VR2098/2020|EPI ISL 548125|B.1.1|New Zealand|2020-04-05	0.0002454450	Oceania
Oceania|hCoV-19/Australia/QLDID920/2020|EPI ISL 417032|B.1.5|Australia|2020-03-11	Oceania|hCoV-19/New Zealand/20VR2098/2020|EPI ISL 548125|B.1.1|New Zealand|2020-04-05	0.0001051704	Oceania
Oceania|hCoV-19/Australia/VIC45/2020|EPI ISL 419802|B.1.1|Australia|2020-03-11	Oceania|hCoV-19/New Zealand/20VR2098/2020|EPI ISL 548125|B.1.1|New Zealand|2020-04-05	0.0000000000	Oceania
Oceania|hCoV-19/Australia/NSW40/2020|EPI ISL 417398|B.4|Australia|2020-03-11	Oceania|hCoV-19/New Zealand/20VR2098/2020|EPI ISL 548125|B.1.1|New Zealand|2020-04-05	0.0004975137	Oceania
Oceania|hCoV-19/Australia/NSW52/2020|EPI ISL 417405|B|Australia|2020-03-11	Oceania|hCoV-19/New Zealand/20VR2098/2020|EPI ISL 548125|B.1.1|New Zealand|2020-04-05	0.0003553105	Oceania
Oceania|hCoV-19/Australia/NSW39/2020|EPI ISL 417397|B.1.5|Australia|2020-03-11	Oceania|hCoV-19/New Zealand/20VR2098/2020|EPI ISL 548125|B.1.1|New Zealand|2020-04-05	0.0001065634	Oceania
Oceania|hCoV-19/Australia/NSW102/2020|EPI ISL 427656|B.1.5|Australia|2020-03-11	Oceania|hCoV-19/New Zealand/20VR2098/2020|EPI ISL 548125|B.1.1|New Zealand|2020-04-05	0.0001065672	Oceania
Oceania|hCoV-19/Australia/NSW34/2020|EPI ISL 427655|B.4|Australia|2020-03-11	Oceania|hCoV-19/New Zealand/20VR2098/2020|EPI ISL 548125|B.1.1|New Zealand|2020-04-05	0.0004619781	Oceania
Oceania|hCoV-19/Australia/VIC38/2020|EPI ISL 419756|B.1.6|Australia|2020-03-11	Oceania|hCoV-19/New Zealand/20VR2098/2020|EPI ISL 548125|B.1.1|New Zealand|2020-04-05	0.0002103610	Oceania
Oceania|hCoV-19/Australia/NSW218/2020|EPI ISL 427665|B.3|Australia|2020-03-11	Oceania|hCoV-19/New Zealand/20VR2098/2020|EPI ISL 548125|B.1.1|New Zealand|2020-04-05	0.0003553399	Oceania
Oceania|hCoV-19/Australia/VIC43/2020|EPI ISL 419763|B.1.1|Australia|2020-03-11	Oceania|hCoV-19/New Zealand/20VR2098/2020|EPI ISL 548125|B.1.1|New Zealand|2020-04-05	0.0000350568	Oceania
Oceania|hCoV-19/Australia/NSW2156/2020|EPI ISL 500634|B.39|Australia|2020-03-11	Oceania|hCoV-19/New Zealand/20VR2098/2020|EPI ISL 548125|B.1.1|New Zealand|2020-04-05	0.0004910534	Oceania
Oceania|hCoV-19/Australia/TAS124/2020|EPI ISL 522589|B|Australia|2020-03-11	Oceania|hCoV-19/New Zealand/20VR2098/2020|EPI ISL 548125|B.1.1|New Zealand|2020-04-05	0.0003928166	Oceania
Oceania|hCoV-19/New Zealand/CoV002/2020|EPI ISL 417212|B.31|New Zealand|2020-03-11	Oceania|hCoV-19/New Zealand/20VR2098/2020|EPI ISL 548125|B.1.1|New Zealand|2020-04-05	0.0004929519	Oceania
Oceania|hCoV-19/Australia/VIC50/2020|EPI ISL 419766|B.1|Australia|2020-03-12	Oceania|hCoV-19/New Zealand/20VR2098/2020|EPI ISL 548125|B.1.1|New Zealand|2020-04-05	0.0001752998	Oceania
Oceania|hCoV-19/Australia/VIC55/2020|EPI ISL 419776|B|Australia|2020-03-12	Oceania|hCoV-19/New Zealand/20VR2098/2020|EPI ISL 548125|B.1.1|New Zealand|2020-04-05	0.0004208156	Oceania
Oceania|hCoV-19/Australia/VIC52/2020|EPI ISL 419768|B.1.1.71|Australia|2020-03-12	Oceania|hCoV-19/New Zealand/20VR2098/2020|EPI ISL 548125|B.1.1|New Zealand|2020-04-05	0.0001051591	Oceania
Oceania|hCoV-19/Australia/VIC58/2020|EPI ISL 419784|B.4|Australia|2020-03-12	Oceania|hCoV-19/New Zealand/20VR2098/2020|EPI ISL 548125|B.1.1|New Zealand|2020-04-05	0.0004208283	Oceania
Oceania|hCoV-19/Australia/VIC54/2020|EPI ISL 419770|B.1|Australia|2020-03-12	Oceania|hCoV-19/New Zealand/20VR2098/2020|EPI ISL 548125|B.1.1|New Zealand|2020-04-05	0.0001402344	Oceania
Oceania|hCoV-19/Australia/VIC47/2020|EPI ISL 419759|B.40|Australia|2020-03-12	Oceania|hCoV-19/New Zealand/20VR2098/2020|EPI ISL 548125|B.1.1|New Zealand|2020-04-05	0.0005963120	Oceania
Oceania|hCoV-19/Australia/NSW50/2020|EPI ISL 417404|B.1.1|Australia|2020-03-12	Oceania|hCoV-19/New Zealand/20VR2098/2020|EPI ISL 548125|B.1.1|New Zealand|2020-04-05	0.0000355157	Oceania
Oceania|hCoV-19/Australia/NSW254/2020|EPI ISL 451519|B.4|Australia|2020-03-12	Oceania|hCoV-19/New Zealand/20VR2098/2020|EPI ISL 548125|B.1.1|New Zealand|2020-04-05	0.0005686246	Oceania
Oceania|hCoV-19/Australia/VIC48/2020|EPI ISL 419762|B.1|Australia|2020-03-12	Oceania|hCoV-19/New Zealand/20VR2098/2020|EPI ISL 548125|B.1.1|New Zealand|2020-04-05	0.0001753056	Oceania
Oceania|hCoV-19/Australia/NSW2158/2020|EPI ISL 500636|B.1.5|Australia|2020-03-12	Oceania|hCoV-19/New Zealand/20VR2098/2020|EPI ISL 548125|B.1.1|New Zealand|2020-04-05	0.0001402442	Oceania
Oceania|hCoV-19/Australia/VIC49/2020|EPI ISL 419764|B.1|Australia|2020-03-12	Oceania|hCoV-19/New Zealand/20VR2098/2020|EPI ISL 548125|B.1.1|New Zealand|2020-04-05	0.0002104381	Oceania
Oceania|hCoV-19/New Zealand/20VR0334/2020|EPI ISL 456157|B.1|New Zealand|2020-03-12	Oceania|hCoV-19/New Zealand/20VR2098/2020|EPI ISL 548125|B.1.1|New Zealand|2020-04-05	0.0002145643	Oceania
Oceania|hCoV-19/Australia/VIC62/2020|EPI ISL 419774|B.1|Australia|2020-03-13	Oceania|hCoV-19/New Zealand/20VR2098/2020|EPI ISL 548125|B.1.1|New Zealand|2020-04-05	0.0001402345	Oceania
Oceania|hCoV-19/Australia/NSW2011/2020|EPI ISL 500598|B.4|Australia|2020-03-13	Oceania|hCoV-19/New Zealand/20VR2098/2020|EPI ISL 548125|B.1.1|New Zealand|2020-04-05	0.0005963190	Oceania
Oceania|hCoV-19/Australia/VIC66/2020|EPI ISL 419780|B.4|Australia|2020-03-13	Oceania|hCoV-19/New Zealand/20VR2098/2020|EPI ISL 548125|B.1.1|New Zealand|2020-04-05	0.0004208283	Oceania
Oceania|hCoV-19/Australia/VIC70/2020|EPI ISL 419786|B|Australia|2020-03-13	Oceania|hCoV-19/New Zealand/20VR2098/2020|EPI ISL 548125|B.1.1|New Zealand|2020-04-05	0.0003857395	Oceania
Oceania|hCoV-19/Australia/WA02/2020|EPI ISL 420532|B.1.98|Australia|2020-03-13	Oceania|hCoV-19/New Zealand/20VR2098/2020|EPI ISL 548125|B.1.1|New Zealand|2020-04-05	0.0001404566	Oceania
Oceania|hCoV-19/Australia/NSW45/2020|EPI ISL 417401|B.6|Australia|2020-03-13	Oceania|hCoV-19/New Zealand/20VR2098/2020|EPI ISL 548125|B.1.1|New Zealand|2020-04-05	0.0003908496	Oceania
Oceania|hCoV-19/Australia/NSW47/2020|EPI ISL 417402|B.1.5|Australia|2020-03-13	Oceania|hCoV-19/New Zealand/20VR2098/2020|EPI ISL 548125|B.1.1|New Zealand|2020-04-05	0.0001776240	Oceania
Oceania|hCoV-19/Australia/NSW607/2020|EPI ISL 490017|B.40|Australia|2020-03-13	Oceania|hCoV-19/New Zealand/20VR2098/2020|EPI ISL 548125|B.1.1|New Zealand|2020-04-05	0.0003553230	Oceania
Oceania|hCoV-19/Australia/NSW592/2020|EPI ISL 478704|B.1.5|Australia|2020-03-13	Oceania|hCoV-19/New Zealand/20VR2098/2020|EPI ISL 548125|B.1.1|New Zealand|2020-04-05	0.0001065672	Oceania
Oceania|hCoV-19/Australia/NSW2147/2020|EPI ISL 500628|B.1.5|Australia|2020-03-13	Oceania|hCoV-19/New Zealand/20VR2098/2020|EPI ISL 548125|B.1.1|New Zealand|2020-04-05	0.0001753117	Oceania
Oceania|hCoV-19/Australia/VIC64/2020|EPI ISL 419778|B.1|Australia|2020-03-13	Oceania|hCoV-19/New Zealand/20VR2098/2020|EPI ISL 548125|B.1.1|New Zealand|2020-04-05	0.0002459596	Oceania
Oceania|hCoV-19/Australia/VIC61/2020|EPI ISL 419773|B|Australia|2020-03-13	Oceania|hCoV-19/New Zealand/20VR2098/2020|EPI ISL 548125|B.1.1|New Zealand|2020-04-05	0.0004238387	Oceania
Oceania|hCoV-19/Australia/VIC63/2020|EPI ISL 419775|B.1|Australia|2020-03-13	Oceania|hCoV-19/New Zealand/20VR2098/2020|EPI ISL 548125|B.1.1|New Zealand|2020-04-05	0.0001413643	Oceania
Oceania|hCoV-19/Australia/VIC82/2020|EPI ISL 419794|B.40|Australia|2020-03-14	Oceania|hCoV-19/New Zealand/20VR2098/2020|EPI ISL 548125|B.1.1|New Zealand|2020-04-05	0.0004559069	Oceania
Oceania|hCoV-19/Australia/VIC83/2020|EPI ISL 419799|B|Australia|2020-03-14	Oceania|hCoV-19/New Zealand/20VR2098/2020|EPI ISL 548125|B.1.1|New Zealand|2020-04-05	0.0004209928	Oceania
Oceania|hCoV-19/Australia/VIC80/2020|EPI ISL 419792|B.40|Australia|2020-03-14	Oceania|hCoV-19/New Zealand/20VR2098/2020|EPI ISL 548125|B.1.1|New Zealand|2020-04-05	0.0004208281	Oceania
Oceania|hCoV-19/Australia/NSW2005/2020|EPI ISL 500597|B.1|Australia|2020-03-14	Oceania|hCoV-19/New Zealand/20VR2098/2020|EPI ISL 548125|B.1.1|New Zealand|2020-04-05	0.0001753052	Oceania
Oceania|hCoV-19/Australia/VIC84/2020|EPI ISL 419803|B.39|Australia|2020-03-14	Oceania|hCoV-19/New Zealand/20VR2098/2020|EPI ISL 548125|B.1.1|New Zealand|2020-04-05	0.0004910107	Oceania
Oceania|hCoV-19/Australia/VIC78/2020|EPI ISL 419790|B|Australia|2020-03-14	Oceania|hCoV-19/New Zealand/20VR2098/2020|EPI ISL 548125|B.1.1|New Zealand|2020-04-05	0.0003156096	Oceania
Oceania|hCoV-19/Australia/QLDID923/2020|EPI ISL 418801|B.1|Australia|2020-03-14	Oceania|hCoV-19/New Zealand/20VR2098/2020|EPI ISL 548125|B.1.1|New Zealand|2020-04-05	0.0001402344	Oceania
Oceania|hCoV-19/Australia/WA03/2020|EPI ISL 420533|B.1|Australia|2020-03-14	Oceania|hCoV-19/New Zealand/20VR2098/2020|EPI ISL 548125|B.1.1|New Zealand|2020-04-05	0.0001755830	Oceania
Oceania|hCoV-19/Australia/WA01/2020|EPI ISL 420531|B.1.98|Australia|2020-03-14	Oceania|hCoV-19/New Zealand/20VR2098/2020|EPI ISL 548125|B.1.1|New Zealand|2020-04-05	0.0001755745	Oceania
Oceania|hCoV-19/Australia/NSW54/2020|EPI ISL 417407|B.1.1|Australia|2020-03-14	Oceania|hCoV-19/New Zealand/20VR2098/2020|EPI ISL 548125|B.1.1|New Zealand|2020-04-05	0.0000000000	Oceania
Oceania|hCoV-19/Australia/NSW48/2020|EPI ISL 417403|B.6|Australia|2020-03-14	Oceania|hCoV-19/New Zealand/20VR2098/2020|EPI ISL 548125|B.1.1|New Zealand|2020-04-05	0.0003908496	Oceania
Oceania|hCoV-19/Australia/NSW256/2020|EPI ISL 451521|B.4|Australia|2020-03-14	Oceania|hCoV-19/New Zealand/20VR2098/2020|EPI ISL 548125|B.1.1|New Zealand|2020-04-05	0.0004264111	Oceania
Oceania|hCoV-19/Australia/NSW583/2020|EPI ISL 478695|B.40|Australia|2020-03-14	Oceania|hCoV-19/New Zealand/20VR2098/2020|EPI ISL 548125|B.1.1|New Zealand|2020-04-05	0.0003553230	Oceania
Oceania|hCoV-19/Australia/NSW582/2020|EPI ISL 478694|B.40|Australia|2020-03-14	Oceania|hCoV-19/New Zealand/20VR2098/2020|EPI ISL 548125|B.1.1|New Zealand|2020-04-05	0.0003553229	Oceania
Oceania|hCoV-19/Australia/VIC79/2020|EPI ISL 419791|B.40|Australia|2020-03-14	Oceania|hCoV-19/New Zealand/20VR2098/2020|EPI ISL 548125|B.1.1|New Zealand|2020-04-05	0.0003857519	Oceania
Oceania|hCoV-19/Australia/NSW2146/2020|EPI ISL 509503|B.40|Australia|2020-03-14	Oceania|hCoV-19/New Zealand/20VR2098/2020|EPI ISL 548125|B.1.1|New Zealand|2020-04-05	0.0003857528	Oceania
Oceania|hCoV-19/Australia/VIC81/2020|EPI ISL 419793|B.40|Australia|2020-03-14	Oceania|hCoV-19/New Zealand/20VR2098/2020|EPI ISL 548125|B.1.1|New Zealand|2020-04-05	0.0003857527	Oceania
Oceania|hCoV-19/Australia/SAP215/2020|EPI ISL 468001|B.1.1|Australia|2020-03-14	Oceania|hCoV-19/New Zealand/20VR2098/2020|EPI ISL 548125|B.1.1|New Zealand|2020-04-05	0.0000000000	Oceania
Oceania|hCoV-19/Australia/VIC87/2020|EPI ISL 419797|B.40|Australia|2020-03-15	Oceania|hCoV-19/New Zealand/20VR2098/2020|EPI ISL 548125|B.1.1|New Zealand|2020-04-05	0.0004559068	Oceania
Oceania|hCoV-19/Australia/NSW2144/2020|EPI ISL 527008|B.39|Australia|2020-03-15	Oceania|hCoV-19/New Zealand/20VR2098/2020|EPI ISL 548125|B.1.1|New Zealand|2020-04-05	0.0004910108	Oceania
Oceania|hCoV-19/Australia/SAP111/2020|EPI ISL 451131|B.1.1|Australia|2020-03-15	Oceania|hCoV-19/New Zealand/20VR2098/2020|EPI ISL 548125|B.1.1|New Zealand|2020-04-05	0.0000000000	Oceania
Oceania|hCoV-19/Australia/VIC90/2020|EPI ISL 419801|B.1.1|Australia|2020-03-15	Oceania|hCoV-19/New Zealand/20VR2098/2020|EPI ISL 548125|B.1.1|New Zealand|2020-04-05	0.0000350526	Oceania
Oceania|hCoV-19/Australia/NSW2004/2020|EPI ISL 500596|B.1.5|Australia|2020-03-15	Oceania|hCoV-19/New Zealand/20VR2098/2020|EPI ISL 548125|B.1.1|New Zealand|2020-04-05	0.0002103542	Oceania
Oceania|hCoV-19/Australia/VIC89/2020|EPI ISL 419800|B.1|Australia|2020-03-15	Oceania|hCoV-19/New Zealand/20VR2098/2020|EPI ISL 548125|B.1.1|New Zealand|2020-04-05	0.0002103707	Oceania
Oceania|hCoV-19/New Zealand/20VR0276/2020|EPI ISL 416539|A|New Zealand|2020-03-15	Oceania|hCoV-19/New Zealand/20VR2098/2020|EPI ISL 548125|B.1.1|New Zealand|2020-04-05	0.0004558849	Oceania
Oceania|hCoV-19/Australia/ACT0082/2020|EPI ISL 498542|B.1.1|Australia|2020-03-15	Oceania|hCoV-19/New Zealand/20VR2098/2020|EPI ISL 548125|B.1.1|New Zealand|2020-04-05	0.0000350515	Oceania
Oceania|hCoV-19/Australia/VIC92/2020|EPI ISL 419809|B.1.5|Australia|2020-03-15	Oceania|hCoV-19/New Zealand/20VR2098/2020|EPI ISL 548125|B.1.1|New Zealand|2020-04-05	0.0001051704	Oceania
Oceania|hCoV-19/Australia/NSW112/2020|EPI ISL 427666|B.1.5|Australia|2020-03-15	Oceania|hCoV-19/New Zealand/20VR2098/2020|EPI ISL 548125|B.1.1|New Zealand|2020-04-05	0.0001776304	Oceania
Oceania|hCoV-19/Australia/VIC91/2020|EPI ISL 419804|B.1.5|Australia|2020-03-15	Oceania|hCoV-19/New Zealand/20VR2098/2020|EPI ISL 548125|B.1.1|New Zealand|2020-04-05	0.0001753209	Oceania
Oceania|hCoV-19/Australia/SAP220/2020|EPI ISL 467995|B.1.5|Australia|2020-03-15	Oceania|hCoV-19/New Zealand/20VR2098/2020|EPI ISL 548125|B.1.1|New Zealand|2020-04-05	0.0001766153	Oceania
Oceania|hCoV-19/Australia/VIC09/2020|EPI ISL 416515|B|Australia|2020-03-15	Oceania|hCoV-19/New Zealand/20VR2098/2020|EPI ISL 548125|B.1.1|New Zealand|2020-04-05	0.0004247018	Oceania
Oceania|hCoV-19/Australia/VIC93/2020|EPI ISL 419815|B.3|Australia|2020-03-15	Oceania|hCoV-19/New Zealand/20VR2098/2020|EPI ISL 548125|B.1.1|New Zealand|2020-04-05	0.0003547316	Oceania
Oceania|hCoV-19/Australia/SAP410/2020|EPI ISL 492175|B.6|Australia|2020-03-15	Oceania|hCoV-19/New Zealand/20VR2098/2020|EPI ISL 548125|B.1.1|New Zealand|2020-04-05	0.0005507494	Oceania
Oceania|hCoV-19/Australia/SAP439/2020|EPI ISL 508130|B.6|Australia|2020-03-16	Oceania|hCoV-19/New Zealand/20VR2098/2020|EPI ISL 548125|B.1.1|New Zealand|2020-04-05	0.0004208152	Oceania
Oceania|hCoV-19/Australia/VIC97/2020|EPI ISL 419808|B.4|Australia|2020-03-16	Oceania|hCoV-19/New Zealand/20VR2098/2020|EPI ISL 548125|B.1.1|New Zealand|2020-04-05	0.0004208283	Oceania
Oceania|hCoV-19/Australia/VIC99/2020|EPI ISL 419811|B.1|Australia|2020-03-16	Oceania|hCoV-19/New Zealand/20VR2098/2020|EPI ISL 548125|B.1.1|New Zealand|2020-04-05	0.0003155913	Oceania
Oceania|hCoV-19/Australia/VIC141/2020|EPI ISL 419838|B.1.5|Australia|2020-03-16	Oceania|hCoV-19/New Zealand/20VR2098/2020|EPI ISL 548125|B.1.1|New Zealand|2020-04-05	0.0001051704	Oceania
Oceania|hCoV-19/Australia/SAP112/2020|EPI ISL 468016|B.1.1|Australia|2020-03-16	Oceania|hCoV-19/New Zealand/20VR2098/2020|EPI ISL 548125|B.1.1|New Zealand|2020-04-05	0.0000000000	Oceania
Oceania|hCoV-19/Australia/VIC142/2020|EPI ISL 419839|B.1|Australia|2020-03-16	Oceania|hCoV-19/New Zealand/20VR2098/2020|EPI ISL 548125|B.1.1|New Zealand|2020-04-05	0.0002103745	Oceania
Oceania|hCoV-19/Australia/NSW2151/2020|EPI ISL 500631|B|Australia|2020-03-16	Oceania|hCoV-19/New Zealand/20VR2098/2020|EPI ISL 548125|B.1.1|New Zealand|2020-04-05	0.0002805064	Oceania
Oceania|hCoV-19/Australia/NSW2149/2020|EPI ISL 500630|B.1.1.10|Australia|2020-03-16	Oceania|hCoV-19/New Zealand/20VR2098/2020|EPI ISL 548125|B.1.1|New Zealand|2020-04-05	0.0000701067	Oceania
Oceania|hCoV-19/New Zealand/20VR0993/2020|EPI ISL 456176|B|New Zealand|2020-03-16	Oceania|hCoV-19/New Zealand/20VR2098/2020|EPI ISL 548125|B.1.1|New Zealand|2020-04-05	0.0003155945	Oceania
Oceania|hCoV-19/Australia/VIC143/2020|EPI ISL 419840|B.1.1|Australia|2020-03-16	Oceania|hCoV-19/New Zealand/20VR2098/2020|EPI ISL 548125|B.1.1|New Zealand|2020-04-05	0.0000701046	Oceania
Oceania|hCoV-19/Australia/VIC96/2020|EPI ISL 419807|B|Australia|2020-03-16	Oceania|hCoV-19/New Zealand/20VR2098/2020|EPI ISL 548125|B.1.1|New Zealand|2020-04-05	0.0002805224	Oceania
Oceania|hCoV-19/Australia/NSW58/2020|EPI ISL 417410|B.40|Australia|2020-03-16	Oceania|hCoV-19/New Zealand/20VR2098/2020|EPI ISL 548125|B.1.1|New Zealand|2020-04-05	0.0003908617	Oceania
Oceania|hCoV-19/Australia/NSW57/2020|EPI ISL 417409|B.40|Australia|2020-03-16	Oceania|hCoV-19/New Zealand/20VR2098/2020|EPI ISL 548125|B.1.1|New Zealand|2020-04-05	0.0004619471	Oceania
Oceania|hCoV-19/Australia/NSW104/2020|EPI ISL 427677|B.1.5|Australia|2020-03-16	Oceania|hCoV-19/New Zealand/20VR2098/2020|EPI ISL 548125|B.1.1|New Zealand|2020-04-05	0.0001065672	Oceania
Oceania|hCoV-19/Australia/NSW75/2020|EPI ISL 427703|B.40|Australia|2020-03-16	Oceania|hCoV-19/New Zealand/20VR2098/2020|EPI ISL 548125|B.1.1|New Zealand|2020-04-05	0.0003553230	Oceania
Oceania|hCoV-19/Australia/NSW88/2020|EPI ISL 427702|B.40|Australia|2020-03-16	Oceania|hCoV-19/New Zealand/20VR2098/2020|EPI ISL 548125|B.1.1|New Zealand|2020-04-05	0.0004264269	Oceania
Oceania|hCoV-19/Australia/NSW158/2020|EPI ISL 427735|B.1.1|Australia|2020-03-16	Oceania|hCoV-19/New Zealand/20VR2098/2020|EPI ISL 548125|B.1.1|New Zealand|2020-04-05	0.0000355170	Oceania
Oceania|hCoV-19/Australia/NSW111/2020|EPI ISL 427661|B.1.5|Australia|2020-03-16	Oceania|hCoV-19/New Zealand/20VR2098/2020|EPI ISL 548125|B.1.1|New Zealand|2020-04-05	0.0001776304	Oceania
Oceania|hCoV-19/Australia/VIC146/2020|EPI ISL 419843|B.40|Australia|2020-03-17	Oceania|hCoV-19/New Zealand/20VR2098/2020|EPI ISL 548125|B.1.1|New Zealand|2020-04-05	0.0004208144	Oceania
Oceania|hCoV-19/Australia/VIC327/2020|EPI ISL 426637|B.40|Australia|2020-03-17	Oceania|hCoV-19/New Zealand/20VR2098/2020|EPI ISL 548125|B.1.1|New Zealand|2020-04-05	0.0003857393	Oceania
Oceania|hCoV-19/Australia/VIC157/2020|EPI ISL 419854|B.1|Australia|2020-03-17	Oceania|hCoV-19/New Zealand/20VR2098/2020|EPI ISL 548125|B.1.1|New Zealand|2020-04-05	0.0002103707	Oceania
Oceania|hCoV-19/Australia/VIC151/2020|EPI ISL 419848|B|Australia|2020-03-17	Oceania|hCoV-19/New Zealand/20VR2098/2020|EPI ISL 548125|B.1.1|New Zealand|2020-04-05	0.0004909871	Oceania
Oceania|hCoV-19/Australia/VIC154/2020|EPI ISL 419851|B.1.5|Australia|2020-03-17	Oceania|hCoV-19/New Zealand/20VR2098/2020|EPI ISL 548125|B.1.1|New Zealand|2020-04-05	0.0001752967	Oceania
Oceania|hCoV-19/Australia/VIC144/2020|EPI ISL 419841|B.1.1|Australia|2020-03-17	Oceania|hCoV-19/New Zealand/20VR2098/2020|EPI ISL 548125|B.1.1|New Zealand|2020-04-05	0.0000350515	Oceania
Oceania|hCoV-19/Australia/VIC148/2020|EPI ISL 419845|B.1|Australia|2020-03-17	Oceania|hCoV-19/New Zealand/20VR2098/2020|EPI ISL 548125|B.1.1|New Zealand|2020-04-05	0.0001752999	Oceania
Oceania|hCoV-19/Australia/VIC153/2020|EPI ISL 419850|B.1.1|Australia|2020-03-17	Oceania|hCoV-19/New Zealand/20VR2098/2020|EPI ISL 548125|B.1.1|New Zealand|2020-04-05	0.0000701046	Oceania
Oceania|hCoV-19/Australia/VIC152/2020|EPI ISL 419849|B|Australia|2020-03-17	Oceania|hCoV-19/New Zealand/20VR2098/2020|EPI ISL 548125|B.1.1|New Zealand|2020-04-05	0.0003857395	Oceania
Oceania|hCoV-19/Australia/VIC106/2020|EPI ISL 419820|B.1.5|Australia|2020-03-17	Oceania|hCoV-19/New Zealand/20VR2098/2020|EPI ISL 548125|B.1.1|New Zealand|2020-04-05	0.0002103605	Oceania
Oceania|hCoV-19/Australia/VIC329/2020|EPI ISL 426639|B.1.5|Australia|2020-03-17	Oceania|hCoV-19/New Zealand/20VR2098/2020|EPI ISL 548125|B.1.1|New Zealand|2020-04-05	0.0001753083	Oceania
Oceania|hCoV-19/Australia/VIC149/2020|EPI ISL 419846|B.1|Australia|2020-03-17	Oceania|hCoV-19/New Zealand/20VR2098/2020|EPI ISL 548125|B.1.1|New Zealand|2020-04-05	0.0002454539	Oceania
Oceania|hCoV-19/Australia/VIC156/2020|EPI ISL 419853|B.1.1|Australia|2020-03-17	Oceania|hCoV-19/New Zealand/20VR2098/2020|EPI ISL 548125|B.1.1|New Zealand|2020-04-05	0.0000000000	Oceania
Oceania|hCoV-19/Australia/VIC155/2020|EPI ISL 419852|B.1|Australia|2020-03-17	Oceania|hCoV-19/New Zealand/20VR2098/2020|EPI ISL 548125|B.1.1|New Zealand|2020-04-05	0.0002103643	Oceania
Oceania|hCoV-19/Australia/VIC105/2020|EPI ISL 419819|B.1.255|Australia|2020-03-17	Oceania|hCoV-19/New Zealand/20VR2098/2020|EPI ISL 548125|B.1.1|New Zealand|2020-04-05	0.0002103644	Oceania
Oceania|hCoV-19/New Zealand/20VR0994/2020|EPI ISL 456177|B.31|New Zealand|2020-03-17	Oceania|hCoV-19/New Zealand/20VR2098/2020|EPI ISL 548125|B.1.1|New Zealand|2020-04-05	0.0004912665	Oceania
Oceania|hCoV-19/Australia/NSW62/2020|EPI ISL 417412|B.3|Australia|2020-03-17	Oceania|hCoV-19/New Zealand/20VR2098/2020|EPI ISL 548125|B.1.1|New Zealand|2020-04-05	0.0003197607	Oceania
Oceania|hCoV-19/Australia/SAP181/2020|EPI ISL 492122|B.1|Australia|2020-03-18	Oceania|hCoV-19/New Zealand/20VR2098/2020|EPI ISL 548125|B.1.1|New Zealand|2020-04-05	0.0002103739	Oceania
Oceania|hCoV-19/Australia/QLDID924/2020|EPI ISL 418802|B.1.1|Australia|2020-03-18	Oceania|hCoV-19/New Zealand/20VR2098/2020|EPI ISL 548125|B.1.1|New Zealand|2020-04-05	0.0000350515	Oceania
Oceania|hCoV-19/Australia/VIC174/2020|EPI ISL 419871|B.1.5|Australia|2020-03-18	Oceania|hCoV-19/New Zealand/20VR2098/2020|EPI ISL 548125|B.1.1|New Zealand|2020-04-05	0.0001051704	Oceania
Oceania|hCoV-19/Australia/VIC166/2020|EPI ISL 419863|B.1|Australia|2020-03-18	Oceania|hCoV-19/New Zealand/20VR2098/2020|EPI ISL 548125|B.1.1|New Zealand|2020-04-05	0.0002454494	Oceania
Oceania|hCoV-19/Australia/SAP159/2020|EPI ISL 492116|B.1.1|Australia|2020-03-18	Oceania|hCoV-19/New Zealand/20VR2098/2020|EPI ISL 548125|B.1.1|New Zealand|2020-04-05	0.0001051692	Oceania
Oceania|hCoV-19/Australia/VIC170/2020|EPI ISL 419867|B.1.5|Australia|2020-03-18	Oceania|hCoV-19/New Zealand/20VR2098/2020|EPI ISL 548125|B.1.1|New Zealand|2020-04-05	0.0002103542	Oceania
Oceania|hCoV-19/Australia/VIC163/2020|EPI ISL 419860|B.1.1|Australia|2020-03-18	Oceania|hCoV-19/New Zealand/20VR2098/2020|EPI ISL 548125|B.1.1|New Zealand|2020-04-05	0.0000701079	Oceania
Oceania|hCoV-19/Australia/VIC176/2020|EPI ISL 419873|B.31|Australia|2020-03-18	Oceania|hCoV-19/New Zealand/20VR2098/2020|EPI ISL 548125|B.1.1|New Zealand|2020-04-05	0.0004559288	Oceania
Oceania|hCoV-19/Australia/VIC171/2020|EPI ISL 419868|B.40|Australia|2020-03-18	Oceania|hCoV-19/New Zealand/20VR2098/2020|EPI ISL 548125|B.1.1|New Zealand|2020-04-05	0.0005612060	Oceania
Oceania|hCoV-19/Australia/QLDID926/2020|EPI ISL 418804|B.1.1|Australia|2020-03-18	Oceania|hCoV-19/New Zealand/20VR2098/2020|EPI ISL 548125|B.1.1|New Zealand|2020-04-05	0.0000350515	Oceania
Oceania|hCoV-19/Australia/VIC172/2020|EPI ISL 419869|B.40|Australia|2020-03-18	Oceania|hCoV-19/New Zealand/20VR2098/2020|EPI ISL 548125|B.1.1|New Zealand|2020-04-05	0.0004910106	Oceania
Oceania|hCoV-19/Australia/VIC158/2020|EPI ISL 419855|B.1|Australia|2020-03-18	Oceania|hCoV-19/New Zealand/20VR2098/2020|EPI ISL 548125|B.1.1|New Zealand|2020-04-05	0.0003156064	Oceania
Oceania|hCoV-19/Australia/QLDID925/2020|EPI ISL 418803|B.1|Australia|2020-03-18	Oceania|hCoV-19/New Zealand/20VR2098/2020|EPI ISL 548125|B.1.1|New Zealand|2020-04-05	0.0001752999	Oceania
Oceania|hCoV-19/Australia/VIC178/2020|EPI ISL 419875|B.1.1|Australia|2020-03-18	Oceania|hCoV-19/New Zealand/20VR2098/2020|EPI ISL 548125|B.1.1|New Zealand|2020-04-05	0.0000701046	Oceania
Oceania|hCoV-19/Australia/VIC109/2020|EPI ISL 419718|B.1.1|Australia|2020-03-18	Oceania|hCoV-19/New Zealand/20VR2098/2020|EPI ISL 548125|B.1.1|New Zealand|2020-04-05	0.0000000000	Oceania
Oceania|hCoV-19/New Zealand/20VR0760/2020|EPI ISL 456165|B.1.5|New Zealand|2020-03-18	Oceania|hCoV-19/New Zealand/20VR2098/2020|EPI ISL 548125|B.1.1|New Zealand|2020-04-05	0.0001402835	Oceania
Oceania|hCoV-19/New Zealand/20VR0770/2020|EPI ISL 456168|B.39|New Zealand|2020-03-18	Oceania|hCoV-19/New Zealand/20VR2098/2020|EPI ISL 548125|B.1.1|New Zealand|2020-04-05	0.0004913465	Oceania
Oceania|hCoV-19/Australia/SAP186/2020|EPI ISL 492125|B.1|Australia|2020-03-19	Oceania|hCoV-19/New Zealand/20VR2098/2020|EPI ISL 548125|B.1.1|New Zealand|2020-04-05	0.0002454540	Oceania
Oceania|hCoV-19/Australia/SAP368/2020|EPI ISL 492133|B.1.1|Australia|2020-03-19	Oceania|hCoV-19/New Zealand/20VR2098/2020|EPI ISL 548125|B.1.1|New Zealand|2020-04-05	0.0000350526	Oceania
Oceania|hCoV-19/Australia/NSW2169/2020|EPI ISL 500640|B.6|Australia|2020-03-19	Oceania|hCoV-19/New Zealand/20VR2098/2020|EPI ISL 548125|B.1.1|New Zealand|2020-04-05	0.0005260842	Oceania
Oceania|hCoV-19/Australia/VIC186/2020|EPI ISL 419882|B.40|Australia|2020-03-19	Oceania|hCoV-19/New Zealand/20VR2098/2020|EPI ISL 548125|B.1.1|New Zealand|2020-04-05	0.0004559288	Oceania
Oceania|hCoV-19/Australia/VIC184/2020|EPI ISL 419880|B.1|Australia|2020-03-19	Oceania|hCoV-19/New Zealand/20VR2098/2020|EPI ISL 548125|B.1.1|New Zealand|2020-04-05	0.0002103643	Oceania
Oceania|hCoV-19/Australia/VIC203/2020|EPI ISL 419898|B.40|Australia|2020-03-19	Oceania|hCoV-19/New Zealand/20VR2098/2020|EPI ISL 548125|B.1.1|New Zealand|2020-04-05	0.0005962654	Oceania
Oceania|hCoV-19/Australia/SAP395/2020|EPI ISL 492160|B.1.1|Australia|2020-03-19	Oceania|hCoV-19/New Zealand/20VR2098/2020|EPI ISL 548125|B.1.1|New Zealand|2020-04-05	0.0000701067	Oceania
Oceania|hCoV-19/New Zealand/20VR1110/2020|EPI ISL 456191|B.1.5|New Zealand|2020-03-19	Oceania|hCoV-19/New Zealand/20VR2098/2020|EPI ISL 548125|B.1.1|New Zealand|2020-04-05	0.0001753083	Oceania
Oceania|hCoV-19/Australia/VIC180/2020|EPI ISL 419877|B|Australia|2020-03-19	Oceania|hCoV-19/New Zealand/20VR2098/2020|EPI ISL 548125|B.1.1|New Zealand|2020-04-05	0.0002804928	Oceania
Oceania|hCoV-19/Australia/WA36/2020|EPI ISL 470853|B.39|Australia|2020-03-19	Oceania|hCoV-19/New Zealand/20VR2098/2020|EPI ISL 548125|B.1.1|New Zealand|2020-04-05	0.0004909873	Oceania
Oceania|hCoV-19/Australia/VIC192/2020|EPI ISL 419888|B.1|Australia|2020-03-19	Oceania|hCoV-19/New Zealand/20VR2098/2020|EPI ISL 548125|B.1.1|New Zealand|2020-04-05	0.0001402344	Oceania
Oceania|hCoV-19/Australia/VIC201/2020|EPI ISL 419896|B.1|Australia|2020-03-19	Oceania|hCoV-19/New Zealand/20VR2098/2020|EPI ISL 548125|B.1.1|New Zealand|2020-04-05	0.0002103644	Oceania
Oceania|hCoV-19/Australia/VIC188/2020|EPI ISL 419884|B.6|Australia|2020-03-19	Oceania|hCoV-19/New Zealand/20VR2098/2020|EPI ISL 548125|B.1.1|New Zealand|2020-04-05	0.0004559067	Oceania
Oceania|hCoV-19/Australia/SAP036/2020|EPI ISL 450194|B.1|Australia|2020-03-19	Oceania|hCoV-19/New Zealand/20VR2098/2020|EPI ISL 548125|B.1.1|New Zealand|2020-04-05	0.0002103745	Oceania
Oceania|hCoV-19/Australia/VIC190/2020|EPI ISL 419886|B.1.1|Australia|2020-03-19	Oceania|hCoV-19/New Zealand/20VR2098/2020|EPI ISL 548125|B.1.1|New Zealand|2020-04-05	0.0000000000	Oceania
Oceania|hCoV-19/Australia/SAP372/2020|EPI ISL 492137|B.1|Australia|2020-03-19	Oceania|hCoV-19/New Zealand/20VR2098/2020|EPI ISL 548125|B.1.1|New Zealand|2020-04-05	0.0002103706	Oceania
Oceania|hCoV-19/Australia/VIC191/2020|EPI ISL 419887|B.1.1|Australia|2020-03-19	Oceania|hCoV-19/New Zealand/20VR2098/2020|EPI ISL 548125|B.1.1|New Zealand|2020-04-05	0.0000701046	Oceania
Oceania|hCoV-19/Australia/VIC218/2020|EPI ISL 419913|B.40|Australia|2020-03-20	Oceania|hCoV-19/New Zealand/20VR2098/2020|EPI ISL 548125|B.1.1|New Zealand|2020-04-05	0.0005962652	Oceania
Oceania|hCoV-19/Australia/SAP397/2020|EPI ISL 492162|B.1.5|Australia|2020-03-20	Oceania|hCoV-19/New Zealand/20VR2098/2020|EPI ISL 548125|B.1.1|New Zealand|2020-04-05	0.0001752967	Oceania
Oceania|hCoV-19/Guam/GU NHG 03/2020|EPI ISL 445000|B.6|Guam|2020-03-20	Oceania|hCoV-19/New Zealand/20VR2098/2020|EPI ISL 548125|B.1.1|New Zealand|2020-04-05	0.0004559150	Oceania
Oceania|hCoV-19/Australia/VIC123/2020|EPI ISL 419731|B.1.1|Australia|2020-03-20	Oceania|hCoV-19/New Zealand/20VR2098/2020|EPI ISL 548125|B.1.1|New Zealand|2020-04-05	0.0001051673	Oceania
Oceania|hCoV-19/Australia/SAP374/2020|EPI ISL 492139|B.1|Australia|2020-03-20	Oceania|hCoV-19/New Zealand/20VR2098/2020|EPI ISL 548125|B.1.1|New Zealand|2020-04-05	0.0002806585	Oceania
Oceania|hCoV-19/Australia/SAP386/2020|EPI ISL 492151|B.1.1|Australia|2020-03-20	Oceania|hCoV-19/New Zealand/20VR2098/2020|EPI ISL 548125|B.1.1|New Zealand|2020-04-05	0.0000350526	Oceania
Oceania|hCoV-19/Australia/SAP380/2020|EPI ISL 492145|B.6|Australia|2020-03-20	Oceania|hCoV-19/New Zealand/20VR2098/2020|EPI ISL 548125|B.1.1|New Zealand|2020-04-05	0.0004559149	Oceania
Oceania|hCoV-19/Australia/VIC129/2020|EPI ISL 419732|B|Australia|2020-03-20	Oceania|hCoV-19/New Zealand/20VR2098/2020|EPI ISL 548125|B.1.1|New Zealand|2020-04-05	0.0002805224	Oceania
Oceania|hCoV-19/Australia/VIC214/2020|EPI ISL 419909|B.1|Australia|2020-03-20	Oceania|hCoV-19/New Zealand/20VR2098/2020|EPI ISL 548125|B.1.1|New Zealand|2020-04-05	0.0002103707	Oceania
Oceania|hCoV-19/Australia/VIC339/2020|EPI ISL 426648|B.1.1.71|Australia|2020-03-20	Oceania|hCoV-19/New Zealand/20VR2098/2020|EPI ISL 548125|B.1.1|New Zealand|2020-04-05	0.0001051642	Oceania
Oceania|hCoV-19/Australia/VIC342/2020|EPI ISL 426651|B.31|Australia|2020-03-20	Oceania|hCoV-19/New Zealand/20VR2098/2020|EPI ISL 548125|B.1.1|New Zealand|2020-04-05	0.0005261193	Oceania
Oceania|hCoV-19/Australia/NSW2043/2020|EPI ISL 500614|B.1.98|Australia|2020-03-20	Oceania|hCoV-19/New Zealand/20VR2098/2020|EPI ISL 548125|B.1.1|New Zealand|2020-04-05	0.0001402302	Oceania
Oceania|hCoV-19/New Zealand/20VR1276/2020|EPI ISL 456201|B.31|New Zealand|2020-03-20	Oceania|hCoV-19/New Zealand/20VR2098/2020|EPI ISL 548125|B.1.1|New Zealand|2020-04-05	0.0005962940	Oceania
Oceania|hCoV-19/Australia/VIC216/2020|EPI ISL 419911|B.1|Australia|2020-03-20	Oceania|hCoV-19/New Zealand/20VR2098/2020|EPI ISL 548125|B.1.1|New Zealand|2020-04-05	0.0002103643	Oceania
Oceania|hCoV-19/Australia/VIC341/2020|EPI ISL 426650|B.1.5|Australia|2020-03-20	Oceania|hCoV-19/New Zealand/20VR2098/2020|EPI ISL 548125|B.1.1|New Zealand|2020-04-05	0.0002103668	Oceania
Oceania|hCoV-19/Australia/VIC211/2020|EPI ISL 419906|B.1|Australia|2020-03-20	Oceania|hCoV-19/New Zealand/20VR2098/2020|EPI ISL 548125|B.1.1|New Zealand|2020-04-05	0.0002103745	Oceania
Oceania|hCoV-19/Australia/VIC114/2020|EPI ISL 419725|B.1.5|Australia|2020-03-20	Oceania|hCoV-19/New Zealand/20VR2098/2020|EPI ISL 548125|B.1.1|New Zealand|2020-04-05	0.0001402344	Oceania
Oceania|hCoV-19/Australia/NSW2207/2020|EPI ISL 500665|B.1.1|Australia|2020-03-21	Oceania|hCoV-19/New Zealand/20VR2098/2020|EPI ISL 548125|B.1.1|New Zealand|2020-04-05	0.0000350532	Oceania
Oceania|hCoV-19/Australia/VIC234/2020|EPI ISL 419929|B.1.272|Australia|2020-03-21	Oceania|hCoV-19/New Zealand/20VR2098/2020|EPI ISL 548125|B.1.1|New Zealand|2020-04-05	0.0002454421	Oceania
Oceania|hCoV-19/Australia/SAP370/2020|EPI ISL 492135|B.1.5|Australia|2020-03-21	Oceania|hCoV-19/New Zealand/20VR2098/2020|EPI ISL 548125|B.1.1|New Zealand|2020-04-05	0.0002103706	Oceania
Oceania|hCoV-19/Australia/VIC236/2020|EPI ISL 419931|B.1|Australia|2020-03-21	Oceania|hCoV-19/New Zealand/20VR2098/2020|EPI ISL 548125|B.1.1|New Zealand|2020-04-05	0.0002103706	Oceania
Oceania|hCoV-19/Australia/VIC249/2020|EPI ISL 419944|B.1.1.254|Australia|2020-03-21	Oceania|hCoV-19/New Zealand/20VR2098/2020|EPI ISL 548125|B.1.1|New Zealand|2020-04-05	0.0000701067	Oceania
Oceania|hCoV-19/Australia/VIC242/2020|EPI ISL 419937|B|Australia|2020-03-21	Oceania|hCoV-19/New Zealand/20VR2098/2020|EPI ISL 548125|B.1.1|New Zealand|2020-04-05	0.0002805224	Oceania
Oceania|hCoV-19/Australia/VIC238/2020|EPI ISL 419933|B.1.1|Australia|2020-03-21	Oceania|hCoV-19/New Zealand/20VR2098/2020|EPI ISL 548125|B.1.1|New Zealand|2020-04-05	0.0000000000	Oceania
Oceania|hCoV-19/Australia/VIC354/2020|EPI ISL 426662|B.1.1.1|Australia|2020-03-21	Oceania|hCoV-19/New Zealand/20VR2098/2020|EPI ISL 548125|B.1.1|New Zealand|2020-04-05	0.0002804842	Oceania
Oceania|hCoV-19/Australia/VIC258/2020|EPI ISL 419951|B.1|Australia|2020-03-21	Oceania|hCoV-19/New Zealand/20VR2098/2020|EPI ISL 548125|B.1.1|New Zealand|2020-04-05	0.0002103643	Oceania
Oceania|hCoV-19/Australia/VIC353/2020|EPI ISL 426661|B.1.1|Australia|2020-03-21	Oceania|hCoV-19/New Zealand/20VR2098/2020|EPI ISL 548125|B.1.1|New Zealand|2020-04-05	0.0000350515	Oceania
Oceania|hCoV-19/Australia/NSW2259/2020|EPI ISL 500696|B.1.1|Australia|2020-03-21	Oceania|hCoV-19/New Zealand/20VR2098/2020|EPI ISL 548125|B.1.1|New Zealand|2020-04-05	0.0000701080	Oceania
Oceania|hCoV-19/Australia/VIC261/2020|EPI ISL 419954|B.1|Australia|2020-03-21	Oceania|hCoV-19/New Zealand/20VR2098/2020|EPI ISL 548125|B.1.1|New Zealand|2020-04-05	0.0002103643	Oceania
Oceania|hCoV-19/Australia/VIC237/2020|EPI ISL 419932|B.6|Australia|2020-03-21	Oceania|hCoV-19/New Zealand/20VR2098/2020|EPI ISL 548125|B.1.1|New Zealand|2020-04-05	0.0005260939	Oceania
Oceania|hCoV-19/Australia/VIC246/2020|EPI ISL 419941|B.1|Australia|2020-03-21	Oceania|hCoV-19/New Zealand/20VR2098/2020|EPI ISL 548125|B.1.1|New Zealand|2020-04-05	0.0002454539	Oceania
Oceania|hCoV-19/Australia/VIC230/2020|EPI ISL 419925|B.1.1|Australia|2020-03-21	Oceania|hCoV-19/New Zealand/20VR2098/2020|EPI ISL 548125|B.1.1|New Zealand|2020-04-05	0.0000350589	Oceania
Oceania|hCoV-19/Australia/SAP382/2020|EPI ISL 492147|B.40|Australia|2020-03-21	Oceania|hCoV-19/New Zealand/20VR2098/2020|EPI ISL 548125|B.1.1|New Zealand|2020-04-05	0.0004559289	Oceania
Oceania|hCoV-19/Australia/VIC243/2020|EPI ISL 419938|B.1|Australia|2020-03-21	Oceania|hCoV-19/New Zealand/20VR2098/2020|EPI ISL 548125|B.1.1|New Zealand|2020-04-05	0.0002103643	Oceania
Oceania|hCoV-19/Australia/VIC362/2020|EPI ISL 426670|B.1.1|Australia|2020-03-22	Oceania|hCoV-19/New Zealand/20VR2098/2020|EPI ISL 548125|B.1.1|New Zealand|2020-04-05	0.0000701067	Oceania
Oceania|hCoV-19/Australia/VIC275/2020|EPI ISL 419968|B.1|Australia|2020-03-22	Oceania|hCoV-19/New Zealand/20VR2098/2020|EPI ISL 548125|B.1.1|New Zealand|2020-04-05	0.0001752999	Oceania
Oceania|hCoV-19/Australia/VIC373/2020|EPI ISL 426680|B|Australia|2020-03-22	Oceania|hCoV-19/New Zealand/20VR2098/2020|EPI ISL 548125|B.1.1|New Zealand|2020-04-05	0.0002103645	Oceania
Oceania|hCoV-19/Australia/VIC269/2020|EPI ISL 419962|B.1.1|Australia|2020-03-22	Oceania|hCoV-19/New Zealand/20VR2098/2020|EPI ISL 548125|B.1.1|New Zealand|2020-04-05	0.0000701046	Oceania
Oceania|hCoV-19/Australia/VIC367/2020|EPI ISL 426675|A.2|Australia|2020-03-22	Oceania|hCoV-19/New Zealand/20VR2098/2020|EPI ISL 548125|B.1.1|New Zealand|2020-04-05	0.0005260781	Oceania
Oceania|hCoV-19/Australia/VIC285/2020|EPI ISL 419976|B.1.5|Australia|2020-03-22	Oceania|hCoV-19/New Zealand/20VR2098/2020|EPI ISL 548125|B.1.1|New Zealand|2020-04-05	0.0001402302	Oceania
Oceania|hCoV-19/Australia/VIC278/2020|EPI ISL 419971|B.1.5|Australia|2020-03-22	Oceania|hCoV-19/New Zealand/20VR2098/2020|EPI ISL 548125|B.1.1|New Zealand|2020-04-05	0.0001752967	Oceania
Oceania|hCoV-19/Australia/QLD1010/2020|EPI ISL 530270|B.6|Australia|2020-03-22	Oceania|hCoV-19/New Zealand/20VR2098/2020|EPI ISL 548125|B.1.1|New Zealand|2020-04-05	0.0004909870	Oceania
Oceania|hCoV-19/Australia/NSW2265/2020|EPI ISL 500700|B.1.370|Australia|2020-03-22	Oceania|hCoV-19/New Zealand/20VR2098/2020|EPI ISL 548125|B.1.1|New Zealand|2020-04-05	0.0002455077	Oceania
Oceania|hCoV-19/Australia/VIC276/2020|EPI ISL 419969|B.6|Australia|2020-03-22	Oceania|hCoV-19/New Zealand/20VR2098/2020|EPI ISL 548125|B.1.1|New Zealand|2020-04-05	0.0005260780	Oceania
Oceania|hCoV-19/Australia/SAP383/2020|EPI ISL 492148|B.1.5|Australia|2020-03-22	Oceania|hCoV-19/New Zealand/20VR2098/2020|EPI ISL 548125|B.1.1|New Zealand|2020-04-05	0.0001752967	Oceania
Oceania|hCoV-19/Australia/ACT0071/2020|EPI ISL 498531|B.40|Australia|2020-03-22	Oceania|hCoV-19/New Zealand/20VR2098/2020|EPI ISL 548125|B.1.1|New Zealand|2020-04-05	0.0004910195	Oceania
Oceania|hCoV-19/Australia/VIC134/2020|EPI ISL 419827|B.1.1|Australia|2020-03-22	Oceania|hCoV-19/New Zealand/20VR2098/2020|EPI ISL 548125|B.1.1|New Zealand|2020-04-05	0.0000701079	Oceania
Oceania|hCoV-19/Australia/VIC283/2020|EPI ISL 419974|B.1|Australia|2020-03-22	Oceania|hCoV-19/New Zealand/20VR2098/2020|EPI ISL 548125|B.1.1|New Zealand|2020-04-05	0.0002103745	Oceania
Oceania|hCoV-19/Australia/NSW2244/2020|EPI ISL 500684|B.1|Australia|2020-03-22	Oceania|hCoV-19/New Zealand/20VR2098/2020|EPI ISL 548125|B.1.1|New Zealand|2020-04-05	0.0002103745	Oceania
Oceania|hCoV-19/Australia/VIC267/2020|EPI ISL 419960|B.1|Australia|2020-03-22	Oceania|hCoV-19/New Zealand/20VR2098/2020|EPI ISL 548125|B.1.1|New Zealand|2020-04-05	0.0002103745	Oceania
Oceania|hCoV-19/Australia/VIC287/2020|EPI ISL 419978|B.1|Australia|2020-03-22	Oceania|hCoV-19/New Zealand/20VR2098/2020|EPI ISL 548125|B.1.1|New Zealand|2020-04-05	0.0002103643	Oceania
Oceania|hCoV-19/New Zealand/20VR1451/2020|EPI ISL 456218|B.3|New Zealand|2020-03-23	Oceania|hCoV-19/New Zealand/20VR2098/2020|EPI ISL 548125|B.1.1|New Zealand|2020-04-05	0.0004208128	Oceania
Oceania|hCoV-19/Australia/VIC299/2020|EPI ISL 419990|B.40|Australia|2020-03-23	Oceania|hCoV-19/New Zealand/20VR2098/2020|EPI ISL 548125|B.1.1|New Zealand|2020-04-05	0.0004208357	Oceania
Oceania|hCoV-19/Australia/SAP336/2020|EPI ISL 483113|B.1.5|Australia|2020-03-23	Oceania|hCoV-19/New Zealand/20VR2098/2020|EPI ISL 548125|B.1.1|New Zealand|2020-04-05	0.0001402369	Oceania
Oceania|hCoV-19/Australia/QLDID938/2020|EPI ISL 444612|B.1|Australia|2020-03-23	Oceania|hCoV-19/New Zealand/20VR2098/2020|EPI ISL 548125|B.1.1|New Zealand|2020-04-05	0.0002103643	Oceania
Oceania|hCoV-19/Australia/VIC384/2020|EPI ISL 426691|B.1.5|Australia|2020-03-23	Oceania|hCoV-19/New Zealand/20VR2098/2020|EPI ISL 548125|B.1.1|New Zealand|2020-04-05	0.0002103707	Oceania
Oceania|hCoV-19/Australia/VIC309/2020|EPI ISL 420000|B.1.1|Australia|2020-03-23	Oceania|hCoV-19/New Zealand/20VR2098/2020|EPI ISL 548125|B.1.1|New Zealand|2020-04-05	0.0000000000	Oceania
Oceania|hCoV-19/Australia/VIC308/2020|EPI ISL 419999|B.1|Australia|2020-03-23	Oceania|hCoV-19/New Zealand/20VR2098/2020|EPI ISL 548125|B.1.1|New Zealand|2020-04-05	0.0002805196	Oceania
Oceania|hCoV-19/Australia/VIC383/2020|EPI ISL 426690|B.1|Australia|2020-03-23	Oceania|hCoV-19/New Zealand/20VR2098/2020|EPI ISL 548125|B.1.1|New Zealand|2020-04-05	0.0002454302	Oceania
Oceania|hCoV-19/New Zealand/20VR1796/2020|EPI ISL 456255|B.1|New Zealand|2020-03-23	Oceania|hCoV-19/New Zealand/20VR2098/2020|EPI ISL 548125|B.1.1|New Zealand|2020-04-05	0.0002805331	Oceania
Oceania|hCoV-19/Australia/VIC530/2020|EPI ISL 426796|B.1|Australia|2020-03-23	Oceania|hCoV-19/New Zealand/20VR2098/2020|EPI ISL 548125|B.1.1|New Zealand|2020-04-05	0.0001752967	Oceania
Oceania|hCoV-19/Australia/VIC301/2020|EPI ISL 419992|B.40|Australia|2020-03-23	Oceania|hCoV-19/New Zealand/20VR2098/2020|EPI ISL 548125|B.1.1|New Zealand|2020-04-05	0.0003857393	Oceania
Oceania|hCoV-19/Australia/VIC389/2020|EPI ISL 426696|B|Australia|2020-03-23	Oceania|hCoV-19/New Zealand/20VR2098/2020|EPI ISL 548125|B.1.1|New Zealand|2020-04-05	0.0004559372	Oceania
Oceania|hCoV-19/New Zealand/20VR1618/2020|EPI ISL 456228|B.1.1.254|New Zealand|2020-03-23	Oceania|hCoV-19/New Zealand/20VR2098/2020|EPI ISL 548125|B.1.1|New Zealand|2020-04-05	0.0000701067	Oceania
Oceania|hCoV-19/New Zealand/20VR1626/2020|EPI ISL 456236|B.31|New Zealand|2020-03-23	Oceania|hCoV-19/New Zealand/20VR2098/2020|EPI ISL 548125|B.1.1|New Zealand|2020-04-05	0.0005963117	Oceania
Oceania|hCoV-19/Australia/VIC300/2020|EPI ISL 419991|B.1.5|Australia|2020-03-23	Oceania|hCoV-19/New Zealand/20VR2098/2020|EPI ISL 548125|B.1.1|New Zealand|2020-04-05	0.0002103605	Oceania
Oceania|hCoV-19/Australia/VIC296/2020|EPI ISL 419987|B.1.1|Australia|2020-03-23	Oceania|hCoV-19/New Zealand/20VR2098/2020|EPI ISL 548125|B.1.1|New Zealand|2020-04-05	0.0000701079	Oceania
Oceania|hCoV-19/Australia/VIC312/2020|EPI ISL 420003|B.1|Australia|2020-03-23	Oceania|hCoV-19/New Zealand/20VR2098/2020|EPI ISL 548125|B.1.1|New Zealand|2020-04-05	0.0002454421	Oceania
Oceania|hCoV-19/Australia/QLD985/2020|EPI ISL 530265|B.1|Australia|2020-03-24	Oceania|hCoV-19/New Zealand/20VR2098/2020|EPI ISL 548125|B.1.1|New Zealand|2020-04-05	0.0002103745	Oceania
Oceania|hCoV-19/Australia/QLDID941/2020|EPI ISL 447594|B.1.1|Australia|2020-03-24	Oceania|hCoV-19/New Zealand/20VR2098/2020|EPI ISL 548125|B.1.1|New Zealand|2020-04-05	0.0000350532	Oceania
Oceania|hCoV-19/Australia/VIC13741/2020|EPI ISL 563820|B.40|Australia|2020-03-24	Oceania|hCoV-19/New Zealand/20VR2098/2020|EPI ISL 548125|B.1.1|New Zealand|2020-04-05	0.0004559067	Oceania
Oceania|hCoV-19/Australia/VIC395/2020|EPI ISL 426698|B.1|Australia|2020-03-24	Oceania|hCoV-19/New Zealand/20VR2098/2020|EPI ISL 548125|B.1.1|New Zealand|2020-04-05	0.0003506708	Oceania
Oceania|hCoV-19/New Zealand/20VR1581/2020|EPI ISL 456223|B.1.1|New Zealand|2020-03-24	Oceania|hCoV-19/New Zealand/20VR2098/2020|EPI ISL 548125|B.1.1|New Zealand|2020-04-05	0.0000701080	Oceania
Oceania|hCoV-19/Australia/VIC315/2020|EPI ISL 420006|B.1.1|Australia|2020-03-24	Oceania|hCoV-19/New Zealand/20VR2098/2020|EPI ISL 548125|B.1.1|New Zealand|2020-04-05	0.0000350515	Oceania
Oceania|hCoV-19/Australia/VIC541/2020|EPI ISL 426806|B.1.5|Australia|2020-03-24	Oceania|hCoV-19/New Zealand/20VR2098/2020|EPI ISL 548125|B.1.1|New Zealand|2020-04-05	0.0001752999	Oceania
Oceania|hCoV-19/Australia/VIC449/2020|EPI ISL 426745|B.1|Australia|2020-03-24	Oceania|hCoV-19/New Zealand/20VR2098/2020|EPI ISL 548125|B.1.1|New Zealand|2020-04-05	0.0002103745	Oceania
Oceania|hCoV-19/Australia/VIC394/2020|EPI ISL 426697|B.1.1.296|Australia|2020-03-24	Oceania|hCoV-19/New Zealand/20VR2098/2020|EPI ISL 548125|B.1.1|New Zealand|2020-04-05	0.0001051692	Oceania
Oceania|hCoV-19/Australia/SAP244/2020|EPI ISL 468002|B.1.1.1|Australia|2020-03-24	Oceania|hCoV-19/New Zealand/20VR2098/2020|EPI ISL 548125|B.1.1|New Zealand|2020-04-05	0.0001752862	Oceania
Oceania|hCoV-19/Guam/GU-NHG-02/2020|EPI ISL 444610|B.6|Guam|2020-03-24	Oceania|hCoV-19/New Zealand/20VR2098/2020|EPI ISL 548125|B.1.1|New Zealand|2020-04-05	0.0004208154	Oceania
Oceania|hCoV-19/Australia/VIC325/2020|EPI ISL 420016|B.31|Australia|2020-03-24	Oceania|hCoV-19/New Zealand/20VR2098/2020|EPI ISL 548125|B.1.1|New Zealand|2020-04-05	0.0005261193	Oceania
Oceania|hCoV-19/Australia/VIC321/2020|EPI ISL 420012|B.1|Australia|2020-03-24	Oceania|hCoV-19/New Zealand/20VR2098/2020|EPI ISL 548125|B.1.1|New Zealand|2020-04-05	0.0001752999	Oceania
Oceania|hCoV-19/Australia/WA56/2020|EPI ISL 470873|B.1|Australia|2020-03-24	Oceania|hCoV-19/New Zealand/20VR2098/2020|EPI ISL 548125|B.1.1|New Zealand|2020-04-05	0.0002455225	Oceania
Oceania|hCoV-19/Australia/VIC540/2020|EPI ISL 426805|B.1|Australia|2020-03-24	Oceania|hCoV-19/New Zealand/20VR2098/2020|EPI ISL 548125|B.1.1|New Zealand|2020-04-05	0.0003155969	Oceania
Oceania|hCoV-19/Australia/QLD986/2020|EPI ISL 530266|B.1.5|Australia|2020-03-24	Oceania|hCoV-19/New Zealand/20VR2098/2020|EPI ISL 548125|B.1.1|New Zealand|2020-04-05	0.0002103668	Oceania
Oceania|hCoV-19/Australia/QLDID939/2020|EPI ISL 444793|B.1.265|Australia|2020-03-24	Oceania|hCoV-19/New Zealand/20VR2098/2020|EPI ISL 548125|B.1.1|New Zealand|2020-04-05	0.0002454679	Oceania
Oceania|hCoV-19/Australia/VIC555/2020|EPI ISL 426816|B.1.3|Australia|2020-03-25	Oceania|hCoV-19/New Zealand/20VR2098/2020|EPI ISL 548125|B.1.1|New Zealand|2020-04-05	0.0002454560	Oceania
Oceania|hCoV-19/Australia/QLDID935/2020|EPI ISL 436097|B.1.5|Australia|2020-03-25	Oceania|hCoV-19/New Zealand/20VR2098/2020|EPI ISL 548125|B.1.1|New Zealand|2020-04-05	0.0002103707	Oceania
Oceania|hCoV-19/Australia/VIC548/2020|EPI ISL 426811|B.1.1|Australia|2020-03-25	Oceania|hCoV-19/New Zealand/20VR2098/2020|EPI ISL 548125|B.1.1|New Zealand|2020-04-05	0.0000350532	Oceania
Oceania|hCoV-19/Australia/SAP242/2020|EPI ISL 468023|B.1|Australia|2020-03-25	Oceania|hCoV-19/New Zealand/20VR2098/2020|EPI ISL 548125|B.1.1|New Zealand|2020-04-05	0.0001752999	Oceania
Oceania|hCoV-19/Australia/VIC535/2020|EPI ISL 426801|B|Australia|2020-03-25	Oceania|hCoV-19/New Zealand/20VR2098/2020|EPI ISL 548125|B.1.1|New Zealand|2020-04-05	0.0003506678	Oceania
Oceania|hCoV-19/New Zealand/20VR1765/2020|EPI ISL 536789|B.31|New Zealand|2020-03-25	Oceania|hCoV-19/New Zealand/20VR2098/2020|EPI ISL 548125|B.1.1|New Zealand|2020-04-05	0.0005963118	Oceania
Oceania|hCoV-19/Australia/VIC597/2020|EPI ISL 426854|B.1.1|Australia|2020-03-25	Oceania|hCoV-19/New Zealand/20VR2098/2020|EPI ISL 548125|B.1.1|New Zealand|2020-04-05	0.0000701079	Oceania
Oceania|hCoV-19/Australia/SAP256/2020|EPI ISL 468028|B.1|Australia|2020-03-25	Oceania|hCoV-19/New Zealand/20VR2098/2020|EPI ISL 548125|B.1.1|New Zealand|2020-04-05	0.0002103643	Oceania
Oceania|hCoV-19/Australia/VIC566/2020|EPI ISL 426826|B.1|Australia|2020-03-25	Oceania|hCoV-19/New Zealand/20VR2098/2020|EPI ISL 548125|B.1.1|New Zealand|2020-04-05	0.0001752999	Oceania
Oceania|hCoV-19/Australia/SAP273/2020|EPI ISL 468029|B.1.5|Australia|2020-03-25	Oceania|hCoV-19/New Zealand/20VR2098/2020|EPI ISL 548125|B.1.1|New Zealand|2020-04-05	0.0001752967	Oceania
Oceania|hCoV-19/Australia/QLD962/2020|EPI ISL 530241|B.1|Australia|2020-03-25	Oceania|hCoV-19/New Zealand/20VR2098/2020|EPI ISL 548125|B.1.1|New Zealand|2020-04-05	0.0001752999	Oceania
Oceania|hCoV-19/Australia/SAP263/2020|EPI ISL 468022|A|Australia|2020-03-25	Oceania|hCoV-19/New Zealand/20VR2098/2020|EPI ISL 548125|B.1.1|New Zealand|2020-04-05	0.0004910166	Oceania
Oceania|hCoV-19/Australia/VIC571/2020|EPI ISL 426831|B.1.370|Australia|2020-03-25	Oceania|hCoV-19/New Zealand/20VR2098/2020|EPI ISL 548125|B.1.1|New Zealand|2020-04-05	0.0002804977	Oceania
Oceania|hCoV-19/Australia/VIC561/2020|EPI ISL 426822|B.1.1|Australia|2020-03-25	Oceania|hCoV-19/New Zealand/20VR2098/2020|EPI ISL 548125|B.1.1|New Zealand|2020-04-05	0.0000701079	Oceania
Oceania|hCoV-19/Australia/QLD960/2020|EPI ISL 530242|B.1.1|Australia|2020-03-25	Oceania|hCoV-19/New Zealand/20VR2098/2020|EPI ISL 548125|B.1.1|New Zealand|2020-04-05	0.0000000000	Oceania
Oceania|hCoV-19/Australia/NSW166/2020|EPI ISL 427771|B.1.1|Australia|2020-03-25	Oceania|hCoV-19/New Zealand/20VR2098/2020|EPI ISL 548125|B.1.1|New Zealand|2020-04-05	0.0000355187	Oceania
Oceania|hCoV-19/Australia/NSW221/2020|EPI ISL 451487|B.6|Australia|2020-03-25	Oceania|hCoV-19/New Zealand/20VR2098/2020|EPI ISL 548125|B.1.1|New Zealand|2020-04-05	0.0005330418	Oceania
Oceania|hCoV-19/Australia/VIC617/2020|EPI ISL 426872|B.1|Australia|2020-03-26	Oceania|hCoV-19/New Zealand/20VR2098/2020|EPI ISL 548125|B.1.1|New Zealand|2020-04-05	0.0002103740	Oceania
Oceania|hCoV-19/New Zealand/20VR1783/2020|EPI ISL 456252|B.31|New Zealand|2020-03-26	Oceania|hCoV-19/New Zealand/20VR2098/2020|EPI ISL 548125|B.1.1|New Zealand|2020-04-05	0.0006314022	Oceania
Oceania|hCoV-19/Australia/NSW2435/2020|EPI ISL 527016|B.1.5|Australia|2020-03-26	Oceania|hCoV-19/New Zealand/20VR2098/2020|EPI ISL 548125|B.1.1|New Zealand|2020-04-05	0.0001402344	Oceania
Oceania|hCoV-19/Australia/VIC942/2020|EPI ISL 430639|B.1|Australia|2020-03-26	Oceania|hCoV-19/New Zealand/20VR2098/2020|EPI ISL 548125|B.1.1|New Zealand|2020-04-05	0.0002805112	Oceania
Oceania|hCoV-19/Australia/QLD1012/2020|EPI ISL 530272|B.40|Australia|2020-03-26	Oceania|hCoV-19/New Zealand/20VR2098/2020|EPI ISL 548125|B.1.1|New Zealand|2020-04-05	0.0004208281	Oceania
Oceania|hCoV-19/Australia/SAP319/2020|EPI ISL 483099|B.1.1|Australia|2020-03-26	Oceania|hCoV-19/New Zealand/20VR2098/2020|EPI ISL 548125|B.1.1|New Zealand|2020-04-05	0.0001402151	Oceania
Oceania|hCoV-19/Australia/SAP246/2020|EPI ISL 468014|B.1.153|Australia|2020-03-26	Oceania|hCoV-19/New Zealand/20VR2098/2020|EPI ISL 548125|B.1.1|New Zealand|2020-04-05	0.0001753052	Oceania
Oceania|hCoV-19/New Zealand/20VR1773/2020|EPI ISL 456244|B.1.1|New Zealand|2020-03-26	Oceania|hCoV-19/New Zealand/20VR2098/2020|EPI ISL 548125|B.1.1|New Zealand|2020-04-05	0.0000701079	Oceania
Oceania|hCoV-19/Guam/GU NHG 01/2020|EPI ISL 444998|B.6|Guam|2020-03-26	Oceania|hCoV-19/New Zealand/20VR2098/2020|EPI ISL 548125|B.1.1|New Zealand|2020-04-05	0.0005260528	Oceania
Oceania|hCoV-19/Australia/QLD965/2020|EPI ISL 530244|B.1.5|Australia|2020-03-26	Oceania|hCoV-19/New Zealand/20VR2098/2020|EPI ISL 548125|B.1.1|New Zealand|2020-04-05	0.0001753000	Oceania
Oceania|hCoV-19/Australia/VIC458/2020|EPI ISL 426752|B.1.255|Australia|2020-03-26	Oceania|hCoV-19/New Zealand/20VR2098/2020|EPI ISL 548125|B.1.1|New Zealand|2020-04-05	0.0001752999	Oceania
Oceania|hCoV-19/Australia/SAP051/2020|EPI ISL 451090|B.1.255|Australia|2020-03-26	Oceania|hCoV-19/New Zealand/20VR2098/2020|EPI ISL 548125|B.1.1|New Zealand|2020-04-05	0.0002454422	Oceania
Oceania|hCoV-19/Australia/SAP052/2020|EPI ISL 451091|B.1|Australia|2020-03-26	Oceania|hCoV-19/New Zealand/20VR2098/2020|EPI ISL 548125|B.1.1|New Zealand|2020-04-05	0.0002103745	Oceania
Oceania|hCoV-19/Australia/QLDID940/2020|EPI ISL 444794|B.1|Australia|2020-03-26	Oceania|hCoV-19/New Zealand/20VR2098/2020|EPI ISL 548125|B.1.1|New Zealand|2020-04-05	0.0002454421	Oceania
Oceania|hCoV-19/New Zealand/20VR1779/2020|EPI ISL 456248|B.1|New Zealand|2020-03-26	Oceania|hCoV-19/New Zealand/20VR2098/2020|EPI ISL 548125|B.1.1|New Zealand|2020-04-05	0.0002454422	Oceania
Oceania|hCoV-19/Australia/VIC1995/2020|EPI ISL 521901|B.1.370|Australia|2020-03-26	Oceania|hCoV-19/New Zealand/20VR2098/2020|EPI ISL 548125|B.1.1|New Zealand|2020-04-05	0.0002805111	Oceania
Oceania|hCoV-19/Australia/SAP221/2020|EPI ISL 468026|B.1.1|Australia|2020-03-26	Oceania|hCoV-19/New Zealand/20VR2098/2020|EPI ISL 548125|B.1.1|New Zealand|2020-04-05	0.0000350515	Oceania
Oceania|hCoV-19/Australia/NSW220/2020|EPI ISL 451486|B|Australia|2020-03-26	Oceania|hCoV-19/New Zealand/20VR2098/2020|EPI ISL 548125|B.1.1|New Zealand|2020-04-05	0.0004619638	Oceania
Oceania|hCoV-19/Australia/SAP310/2020|EPI ISL 483093|B|Australia|2020-03-27	Oceania|hCoV-19/New Zealand/20VR2098/2020|EPI ISL 548125|B.1.1|New Zealand|2020-04-05	0.0004208349	Oceania
Oceania|hCoV-19/Australia/VIC668/2020|EPI ISL 426964|B|Australia|2020-03-27	Oceania|hCoV-19/New Zealand/20VR2098/2020|EPI ISL 548125|B.1.1|New Zealand|2020-04-05	0.0004559154	Oceania
Oceania|hCoV-19/Australia/VIC667/2020|EPI ISL 426963|B.3|Australia|2020-03-27	Oceania|hCoV-19/New Zealand/20VR2098/2020|EPI ISL 548125|B.1.1|New Zealand|2020-04-05	0.0003857369	Oceania
Oceania|hCoV-19/Australia/SAP327/2020|EPI ISL 483105|B.1|Australia|2020-03-27	Oceania|hCoV-19/New Zealand/20VR2098/2020|EPI ISL 548125|B.1.1|New Zealand|2020-04-05	0.0003156909	Oceania
Oceania|hCoV-19/Australia/SAP056/2020|EPI ISL 451095|B.1|Australia|2020-03-27	Oceania|hCoV-19/New Zealand/20VR2098/2020|EPI ISL 548125|B.1.1|New Zealand|2020-04-05	0.0001752999	Oceania
Oceania|hCoV-19/Australia/SAP331/2020|EPI ISL 483109|B.1.370|Australia|2020-03-27	Oceania|hCoV-19/New Zealand/20VR2098/2020|EPI ISL 548125|B.1.1|New Zealand|2020-04-05	0.0003155666	Oceania
Oceania|hCoV-19/Australia/SAP309/2020|EPI ISL 483092|B|Australia|2020-03-27	Oceania|hCoV-19/New Zealand/20VR2098/2020|EPI ISL 548125|B.1.1|New Zealand|2020-04-05	0.0004559152	Oceania
Oceania|hCoV-19/New Zealand/20VR1624/2020|EPI ISL 456234|B.1|New Zealand|2020-03-27	Oceania|hCoV-19/New Zealand/20VR2098/2020|EPI ISL 548125|B.1.1|New Zealand|2020-04-05	0.0002103707	Oceania
Oceania|hCoV-19/Australia/VIC677/2020|EPI ISL 426972|B.1|Australia|2020-03-27	Oceania|hCoV-19/New Zealand/20VR2098/2020|EPI ISL 548125|B.1.1|New Zealand|2020-04-05	0.0002454421	Oceania
Oceania|hCoV-19/Australia/SAP058/2020|EPI ISL 451097|B.1|Australia|2020-03-27	Oceania|hCoV-19/New Zealand/20VR2098/2020|EPI ISL 548125|B.1.1|New Zealand|2020-04-05	0.0002103745	Oceania
Oceania|hCoV-19/Australia/VIC665/2020|EPI ISL 426961|B.1|Australia|2020-03-27	Oceania|hCoV-19/New Zealand/20VR2098/2020|EPI ISL 548125|B.1.1|New Zealand|2020-04-05	0.0002103643	Oceania
Oceania|hCoV-19/Australia/VIC606/2020|EPI ISL 426861|B.1.255|Australia|2020-03-27	Oceania|hCoV-19/New Zealand/20VR2098/2020|EPI ISL 548125|B.1.1|New Zealand|2020-04-05	0.0001752999	Oceania
Oceania|hCoV-19/New Zealand/20VR2581/2020|EPI ISL 548127|B.1.3|New Zealand|2020-03-27	Oceania|hCoV-19/New Zealand/20VR2098/2020|EPI ISL 548125|B.1.1|New Zealand|2020-04-05	0.0003156628	Oceania
Oceania|hCoV-19/Australia/NSW305/2020|EPI ISL 451569|B.1|Australia|2020-03-27	Oceania|hCoV-19/New Zealand/20VR2098/2020|EPI ISL 548125|B.1.1|New Zealand|2020-04-05	0.0002131584	Oceania
Oceania|hCoV-19/Australia/NSW261/2020|EPI ISL 451526|B.1.1|Australia|2020-03-27	Oceania|hCoV-19/New Zealand/20VR2098/2020|EPI ISL 548125|B.1.1|New Zealand|2020-04-05	0.0000355170	Oceania
Oceania|hCoV-19/Australia/NSW233/2020|EPI ISL 451499|B.1.5|Australia|2020-03-27	Oceania|hCoV-19/New Zealand/20VR2098/2020|EPI ISL 548125|B.1.1|New Zealand|2020-04-05	0.0002487054	Oceania
Oceania|hCoV-19/Australia/NSW278/2020|EPI ISL 451542|B.1.1|Australia|2020-03-27	Oceania|hCoV-19/New Zealand/20VR2098/2020|EPI ISL 548125|B.1.1|New Zealand|2020-04-05	0.0000000000	Oceania
Oceania|hCoV-19/Australia/NSW234/2020|EPI ISL 451500|B.1.5|Australia|2020-03-27	Oceania|hCoV-19/New Zealand/20VR2098/2020|EPI ISL 548125|B.1.1|New Zealand|2020-04-05	0.0001065672	Oceania
Oceania|hCoV-19/Australia/SAP061/2020|EPI ISL 451100|B.1|Australia|2020-03-28	Oceania|hCoV-19/New Zealand/20VR2098/2020|EPI ISL 548125|B.1.1|New Zealand|2020-04-05	0.0002103740	Oceania
Oceania|hCoV-19/Australia/SAP334/2020|EPI ISL 483111|B.1.5|Australia|2020-03-28	Oceania|hCoV-19/New Zealand/20VR2098/2020|EPI ISL 548125|B.1.1|New Zealand|2020-04-05	0.0002103706	Oceania
Oceania|hCoV-19/New Zealand/20VR1839/2020|EPI ISL 456280|B.31|New Zealand|2020-03-28	Oceania|hCoV-19/New Zealand/20VR2098/2020|EPI ISL 548125|B.1.1|New Zealand|2020-04-05	0.0005612058	Oceania
Oceania|hCoV-19/Australia/VIC808/2020|EPI ISL 427082|B.31|Australia|2020-03-28	Oceania|hCoV-19/New Zealand/20VR2098/2020|EPI ISL 548125|B.1.1|New Zealand|2020-04-05	0.0006313832	Oceania
Oceania|hCoV-19/Australia/VIC652/2020|EPI ISL 426948|B.1.5|Australia|2020-03-28	Oceania|hCoV-19/New Zealand/20VR2098/2020|EPI ISL 548125|B.1.1|New Zealand|2020-04-05	0.0001051704	Oceania
Oceania|hCoV-19/Australia/SAP062/2020|EPI ISL 451101|B.1|Australia|2020-03-28	Oceania|hCoV-19/New Zealand/20VR2098/2020|EPI ISL 548125|B.1.1|New Zealand|2020-04-05	0.0002103745	Oceania
Oceania|hCoV-19/Australia/VIC685/2020|EPI ISL 426980|B.40|Australia|2020-03-28	Oceania|hCoV-19/New Zealand/20VR2098/2020|EPI ISL 548125|B.1.1|New Zealand|2020-04-05	0.0005611955	Oceania
Oceania|hCoV-19/Australia/VIC-CBA3/2020|EPI ISL 420877|B.1.1|Australia|2020-03-28	Oceania|hCoV-19/New Zealand/20VR2098/2020|EPI ISL 548125|B.1.1|New Zealand|2020-04-05	0.0000701046	Oceania
Oceania|hCoV-19/Australia/VIC644/2020|EPI ISL 426940|B.1|Australia|2020-03-28	Oceania|hCoV-19/New Zealand/20VR2098/2020|EPI ISL 548125|B.1.1|New Zealand|2020-04-05	0.0003155969	Oceania
Oceania|hCoV-19/Australia/NSW322/2020|EPI ISL 451584|B.1|Australia|2020-03-28	Oceania|hCoV-19/New Zealand/20VR2098/2020|EPI ISL 548125|B.1.1|New Zealand|2020-04-05	0.0002131584	Oceania
Oceania|hCoV-19/Australia/NSW511/2020|EPI ISL 455051|B.1.5|Australia|2020-03-28	Oceania|hCoV-19/New Zealand/20VR2098/2020|EPI ISL 548125|B.1.1|New Zealand|2020-04-05	0.0001065672	Oceania
Oceania|hCoV-19/Australia/NSW538/2020|EPI ISL 455077|B.1|Australia|2020-03-28	Oceania|hCoV-19/New Zealand/20VR2098/2020|EPI ISL 548125|B.1.1|New Zealand|2020-04-05	0.0002131584	Oceania
Oceania|hCoV-19/Australia/NSW225/2020|EPI ISL 451491|B.1.1.296|Australia|2020-03-28	Oceania|hCoV-19/New Zealand/20VR2098/2020|EPI ISL 548125|B.1.1|New Zealand|2020-04-05	0.0001420908	Oceania
Oceania|hCoV-19/Australia/NSW247/2020|EPI ISL 451512|B.1.5|Australia|2020-03-28	Oceania|hCoV-19/New Zealand/20VR2098/2020|EPI ISL 548125|B.1.1|New Zealand|2020-04-05	0.0001420969	Oceania
Oceania|hCoV-19/Australia/NSW266/2020|EPI ISL 451531|B.40|Australia|2020-03-28	Oceania|hCoV-19/New Zealand/20VR2098/2020|EPI ISL 548125|B.1.1|New Zealand|2020-04-05	0.0004619864	Oceania
Oceania|hCoV-19/Australia/NSW227/2020|EPI ISL 451493|B.1|Australia|2020-03-28	Oceania|hCoV-19/New Zealand/20VR2098/2020|EPI ISL 548125|B.1.1|New Zealand|2020-04-05	0.0001420926	Oceania
Oceania|hCoV-19/Australia/NSW279/2020|EPI ISL 451543|B.1|Australia|2020-03-28	Oceania|hCoV-19/New Zealand/20VR2098/2020|EPI ISL 548125|B.1.1|New Zealand|2020-04-05	0.0001776282	Oceania
Oceania|hCoV-19/Australia/NSW229/2020|EPI ISL 451495|B.4|Australia|2020-03-28	Oceania|hCoV-19/New Zealand/20VR2098/2020|EPI ISL 548125|B.1.1|New Zealand|2020-04-05	0.0005686420	Oceania
Oceania|hCoV-19/Australia/VIC639/2020|EPI ISL 426935|B.1|Australia|2020-03-29	Oceania|hCoV-19/New Zealand/20VR2098/2020|EPI ISL 548125|B.1.1|New Zealand|2020-04-05	0.0001752995	Oceania
Oceania|hCoV-19/Australia/SAP067/2020|EPI ISL 451105|B.1.275|Australia|2020-03-29	Oceania|hCoV-19/New Zealand/20VR2098/2020|EPI ISL 548125|B.1.1|New Zealand|2020-04-05	0.0002103643	Oceania
Oceania|hCoV-19/Australia/VIC682/2020|EPI ISL 426977|B.1.5|Australia|2020-03-29	Oceania|hCoV-19/New Zealand/20VR2098/2020|EPI ISL 548125|B.1.1|New Zealand|2020-04-05	0.0001051704	Oceania
Oceania|hCoV-19/Australia/VIC712/2020|EPI ISL 426999|B.1|Australia|2020-03-29	Oceania|hCoV-19/New Zealand/20VR2098/2020|EPI ISL 548125|B.1.1|New Zealand|2020-04-05	0.0001752999	Oceania
Oceania|hCoV-19/Australia/VIC710/2020|EPI ISL 426997|B.52|Australia|2020-03-29	Oceania|hCoV-19/New Zealand/20VR2098/2020|EPI ISL 548125|B.1.1|New Zealand|2020-04-05	0.0003156037	Oceania
Oceania|hCoV-19/Australia/SAP065/2020|EPI ISL 451103|B.1|Australia|2020-03-29	Oceania|hCoV-19/New Zealand/20VR2098/2020|EPI ISL 548125|B.1.1|New Zealand|2020-04-05	0.0001752999	Oceania
Oceania|hCoV-19/Australia/SAP204/2020|EPI ISL 468013|B.1.1|Australia|2020-03-29	Oceania|hCoV-19/New Zealand/20VR2098/2020|EPI ISL 548125|B.1.1|New Zealand|2020-04-05	0.0000000000	Oceania
Oceania|hCoV-19/Australia/VIC638/2020|EPI ISL 426934|B.1.1|Australia|2020-03-29	Oceania|hCoV-19/New Zealand/20VR2098/2020|EPI ISL 548125|B.1.1|New Zealand|2020-04-05	0.0000000000	Oceania
Oceania|hCoV-19/Australia/NSW249/2020|EPI ISL 451514|B.1.1|Australia|2020-03-29	Oceania|hCoV-19/New Zealand/20VR2098/2020|EPI ISL 548125|B.1.1|New Zealand|2020-04-05	0.0000355170	Oceania
Oceania|hCoV-19/Australia/NSW555/2020|EPI ISL 455094|B.1.5|Australia|2020-03-29	Oceania|hCoV-19/New Zealand/20VR2098/2020|EPI ISL 548125|B.1.1|New Zealand|2020-04-05	0.0002131610	Oceania
Oceania|hCoV-19/Australia/NSW342/2020|EPI ISL 451604|B.1.178|Australia|2020-03-29	Oceania|hCoV-19/New Zealand/20VR2098/2020|EPI ISL 548125|B.1.1|New Zealand|2020-04-05	0.0002131584	Oceania
Oceania|hCoV-19/Australia/NSW224/2020|EPI ISL 451490|B.1.255|Australia|2020-03-29	Oceania|hCoV-19/New Zealand/20VR2098/2020|EPI ISL 548125|B.1.1|New Zealand|2020-04-05	0.0002486902	Oceania
Oceania|hCoV-19/Australia/NSW311/2020|EPI ISL 451575|B.1|Australia|2020-03-29	Oceania|hCoV-19/New Zealand/20VR2098/2020|EPI ISL 548125|B.1.1|New Zealand|2020-04-05	0.0001776282	Oceania
Oceania|hCoV-19/Australia/NSW246/2020|EPI ISL 451511|B.6|Australia|2020-03-29	Oceania|hCoV-19/New Zealand/20VR2098/2020|EPI ISL 548125|B.1.1|New Zealand|2020-04-05	0.0005330673	Oceania
Oceania|hCoV-19/Australia/WA111/2020|EPI ISL 512764|B.1|Australia|2020-03-29	Oceania|hCoV-19/New Zealand/20VR2098/2020|EPI ISL 548125|B.1.1|New Zealand|2020-04-05	0.0001776408	Oceania
Oceania|hCoV-19/New Zealand/20VR1837/2020|EPI ISL 456278|B.1|New Zealand|2020-03-29	Oceania|hCoV-19/New Zealand/20VR2098/2020|EPI ISL 548125|B.1.1|New Zealand|2020-04-05	0.0002103821	Oceania
Oceania|hCoV-19/Australia/VIC744/2020|EPI ISL 427022|B.1.1.8|Australia|2020-03-29	Oceania|hCoV-19/New Zealand/20VR2098/2020|EPI ISL 548125|B.1.1|New Zealand|2020-04-05	0.0000701045	Oceania
Oceania|hCoV-19/Australia/TAS226/2020|EPI ISL 522655|B.1|Australia|2020-03-29	Oceania|hCoV-19/New Zealand/20VR2098/2020|EPI ISL 548125|B.1.1|New Zealand|2020-04-05	0.0001753059	Oceania
Oceania|hCoV-19/Australia/VIC731/2020|EPI ISL 427010|B.1.1|Australia|2020-03-30	Oceania|hCoV-19/New Zealand/20VR2098/2020|EPI ISL 548125|B.1.1|New Zealand|2020-04-05	0.0000701046	Oceania
Oceania|hCoV-19/Australia/VIC779/2020|EPI ISL 427054|B.52|Australia|2020-03-30	Oceania|hCoV-19/New Zealand/20VR2098/2020|EPI ISL 548125|B.1.1|New Zealand|2020-04-05	0.0004910148	Oceania
Oceania|hCoV-19/Australia/SAP070/2020|EPI ISL 451108|B.1|Australia|2020-03-30	Oceania|hCoV-19/New Zealand/20VR2098/2020|EPI ISL 548125|B.1.1|New Zealand|2020-04-05	0.0002103744	Oceania
Oceania|hCoV-19/Australia/VIC752/2020|EPI ISL 427029|B.4|Australia|2020-03-30	Oceania|hCoV-19/New Zealand/20VR2098/2020|EPI ISL 548125|B.1.1|New Zealand|2020-04-05	0.0005612232	Oceania
Oceania|hCoV-19/Australia/SAP451/2020|EPI ISL 508141|B.1|Australia|2020-03-30	Oceania|hCoV-19/New Zealand/20VR2098/2020|EPI ISL 548125|B.1.1|New Zealand|2020-04-05	0.0003506416	Oceania
Oceania|hCoV-19/Australia/SAP206/2020|EPI ISL 468036|B.1.201|Australia|2020-03-30	Oceania|hCoV-19/New Zealand/20VR2098/2020|EPI ISL 548125|B.1.1|New Zealand|2020-04-05	0.0001752999	Oceania
Oceania|hCoV-19/Australia/NSW562/2020|EPI ISL 478674|B.1|Australia|2020-03-30	Oceania|hCoV-19/New Zealand/20VR2098/2020|EPI ISL 548125|B.1.1|New Zealand|2020-04-05	0.0001776282	Oceania
Oceania|hCoV-19/Australia/NSW303/2020|EPI ISL 451567|B.1.1|Australia|2020-03-30	Oceania|hCoV-19/New Zealand/20VR2098/2020|EPI ISL 548125|B.1.1|New Zealand|2020-04-05	0.0000355170	Oceania
Oceania|hCoV-19/Australia/NSW243/2020|EPI ISL 451509|B.3|Australia|2020-03-30	Oceania|hCoV-19/New Zealand/20VR2098/2020|EPI ISL 548125|B.1.1|New Zealand|2020-04-05	0.0003553207	Oceania
Oceania|hCoV-19/Australia/NSW292/2020|EPI ISL 451556|B.1.5|Australia|2020-03-30	Oceania|hCoV-19/New Zealand/20VR2098/2020|EPI ISL 548125|B.1.1|New Zealand|2020-04-05	0.0001065672	Oceania
Oceania|hCoV-19/Australia/NSW268/2020|EPI ISL 451533|B.1|Australia|2020-03-30	Oceania|hCoV-19/New Zealand/20VR2098/2020|EPI ISL 548125|B.1.1|New Zealand|2020-04-05	0.0002132331	Oceania
Oceania|hCoV-19/Australia/WA86/2020|EPI ISL 512739|B.1.1|Australia|2020-03-30	Oceania|hCoV-19/New Zealand/20VR2098/2020|EPI ISL 548125|B.1.1|New Zealand|2020-04-05	0.0001420985	Oceania
Oceania|hCoV-19/New Zealand/20VR1856/2020|EPI ISL 456284|B.31|New Zealand|2020-03-30	Oceania|hCoV-19/New Zealand/20VR2098/2020|EPI ISL 548125|B.1.1|New Zealand|2020-04-05	0.0005261110	Oceania
Oceania|hCoV-19/Australia/NSW581/2020|EPI ISL 478693|B.1|Australia|2020-03-30	Oceania|hCoV-19/New Zealand/20VR2098/2020|EPI ISL 548125|B.1.1|New Zealand|2020-04-05	0.0002131736	Oceania
Oceania|hCoV-19/Australia/VIC931/2020|EPI ISL 427159|B.1.1.1|Australia|2020-03-30	Oceania|hCoV-19/New Zealand/20VR2098/2020|EPI ISL 548125|B.1.1|New Zealand|2020-04-05	0.0001051670	Oceania
Oceania|hCoV-19/Australia/VIC780/2020|EPI ISL 427055|B.1.1|Australia|2020-03-30	Oceania|hCoV-19/New Zealand/20VR2098/2020|EPI ISL 548125|B.1.1|New Zealand|2020-04-05	0.0000350532	Oceania
Oceania|hCoV-19/New Zealand/20VR1862/2020|EPI ISL 456288|B.1|New Zealand|2020-03-30	Oceania|hCoV-19/New Zealand/20VR2098/2020|EPI ISL 548125|B.1.1|New Zealand|2020-04-05	0.0002104500	Oceania
Oceania|hCoV-19/Australia/VIC753/2020|EPI ISL 427030|B.31|Australia|2020-03-30	Oceania|hCoV-19/New Zealand/20VR2098/2020|EPI ISL 548125|B.1.1|New Zealand|2020-04-05	0.0005615720	Oceania
Oceania|hCoV-19/Australia/SAP285/2020|EPI ISL 468035|B.1.1|Australia|2020-03-31	Oceania|hCoV-19/New Zealand/20VR2098/2020|EPI ISL 548125|B.1.1|New Zealand|2020-04-05	0.0000701045	Oceania
Oceania|hCoV-19/Australia/SAP268/2020|EPI ISL 468043|B.3|Australia|2020-03-31	Oceania|hCoV-19/New Zealand/20VR2098/2020|EPI ISL 548125|B.1.1|New Zealand|2020-04-05	0.0003506520	Oceania
Oceania|hCoV-19/Australia/QLD963/2020|EPI ISL 530226|B.1|Australia|2020-03-31	Oceania|hCoV-19/New Zealand/20VR2098/2020|EPI ISL 548125|B.1.1|New Zealand|2020-04-05	0.0002805061	Oceania
Oceania|hCoV-19/Australia/WA12/2020|EPI ISL 470830|B.1.5|Australia|2020-03-31	Oceania|hCoV-19/New Zealand/20VR2098/2020|EPI ISL 548125|B.1.1|New Zealand|2020-04-05	0.0001051704	Oceania
Oceania|hCoV-19/Australia/SAP073/2020|EPI ISL 451110|B.1|Australia|2020-03-31	Oceania|hCoV-19/New Zealand/20VR2098/2020|EPI ISL 548125|B.1.1|New Zealand|2020-04-05	0.0001752999	Oceania
Oceania|hCoV-19/Australia/SAP087/2020|EPI ISL 451122|B.1|Australia|2020-03-31	Oceania|hCoV-19/New Zealand/20VR2098/2020|EPI ISL 548125|B.1.1|New Zealand|2020-04-05	0.0003155913	Oceania
Oceania|hCoV-19/Australia/VIC990/2020|EPI ISL 430556|B.1|Australia|2020-03-31	Oceania|hCoV-19/New Zealand/20VR2098/2020|EPI ISL 548125|B.1.1|New Zealand|2020-04-05	0.0002103643	Oceania
Oceania|hCoV-19/Australia/SAP072/2020|EPI ISL 451109|B.1|Australia|2020-03-31	Oceania|hCoV-19/New Zealand/20VR2098/2020|EPI ISL 548125|B.1.1|New Zealand|2020-04-05	0.0001752999	Oceania
Oceania|hCoV-19/Australia/NSW293/2020|EPI ISL 451557|A|Australia|2020-03-31	Oceania|hCoV-19/New Zealand/20VR2098/2020|EPI ISL 548125|B.1.1|New Zealand|2020-04-05	0.0004264112	Oceania
Oceania|hCoV-19/Australia/NSW561/2020|EPI ISL 478673|B.1.1|Australia|2020-03-31	Oceania|hCoV-19/New Zealand/20VR2098/2020|EPI ISL 548125|B.1.1|New Zealand|2020-04-05	0.0000355181	Oceania
Oceania|hCoV-19/Australia/NSW542/2020|EPI ISL 455081|B.1|Australia|2020-03-31	Oceania|hCoV-19/New Zealand/20VR2098/2020|EPI ISL 548125|B.1.1|New Zealand|2020-04-05	0.0002131649	Oceania
Oceania|hCoV-19/Australia/NSW273/2020|EPI ISL 451538|B.1|Australia|2020-03-31	Oceania|hCoV-19/New Zealand/20VR2098/2020|EPI ISL 548125|B.1.1|New Zealand|2020-04-05	0.0002131584	Oceania
Oceania|hCoV-19/Australia/NSW289/2020|EPI ISL 451553|B.1.5|Australia|2020-03-31	Oceania|hCoV-19/New Zealand/20VR2098/2020|EPI ISL 548125|B.1.1|New Zealand|2020-04-05	0.0001776195	Oceania
Oceania|hCoV-19/Australia/NSW588/2020|EPI ISL 478700|B.1|Australia|2020-03-31	Oceania|hCoV-19/New Zealand/20VR2098/2020|EPI ISL 548125|B.1.1|New Zealand|2020-04-05	0.0002131584	Oceania
Oceania|hCoV-19/Australia/NSW496/2020|EPI ISL 455036|B.1.5|Australia|2020-03-31	Oceania|hCoV-19/New Zealand/20VR2098/2020|EPI ISL 548125|B.1.1|New Zealand|2020-04-05	0.0001065672	Oceania
Oceania|hCoV-19/Australia/NSW337/2020|EPI ISL 451599|B.4|Australia|2020-03-31	Oceania|hCoV-19/New Zealand/20VR2098/2020|EPI ISL 548125|B.1.1|New Zealand|2020-04-05	0.0004264112	Oceania
Oceania|hCoV-19/Australia/NSW329/2020|EPI ISL 451591|B.1.1|Australia|2020-03-31	Oceania|hCoV-19/New Zealand/20VR2098/2020|EPI ISL 548125|B.1.1|New Zealand|2020-04-05	0.0000355170	Oceania
Oceania|hCoV-19/Australia/NSW314/2020|EPI ISL 451577|B.1.5|Australia|2020-03-31	Oceania|hCoV-19/New Zealand/20VR2098/2020|EPI ISL 548125|B.1.1|New Zealand|2020-04-05	0.0001420926	Oceania
Oceania|hCoV-19/New Zealand/20VR2004/2020|EPI ISL 456330|B.1.8|New Zealand|2020-04-01	Oceania|hCoV-19/New Zealand/20VR2098/2020|EPI ISL 548125|B.1.1|New Zealand|2020-04-05	0.0001753016	Oceania
Oceania|hCoV-19/Australia/VPRL007/2020|EPI ISL 455599|B.1|Australia|2020-04-01	Oceania|hCoV-19/New Zealand/20VR2098/2020|EPI ISL 548125|B.1.1|New Zealand|2020-04-05	0.0002103643	Oceania
Oceania|hCoV-19/Australia/QLD978/2020|EPI ISL 530229|B|Australia|2020-04-01	Oceania|hCoV-19/New Zealand/20VR2098/2020|EPI ISL 548125|B.1.1|New Zealand|2020-04-05	0.0002805224	Oceania
Oceania|hCoV-19/Australia/QLD968/2020|EPI ISL 530228|B.1|Australia|2020-04-01	Oceania|hCoV-19/New Zealand/20VR2098/2020|EPI ISL 548125|B.1.1|New Zealand|2020-04-05	0.0001752999	Oceania
Oceania|hCoV-19/Australia/QLD979/2020|EPI ISL 530227|B.1.5|Australia|2020-04-01	Oceania|hCoV-19/New Zealand/20VR2098/2020|EPI ISL 548125|B.1.1|New Zealand|2020-04-05	0.0001753020	Oceania
Oceania|hCoV-19/Australia/SAP091/2020|EPI ISL 451126|B.1|Australia|2020-04-01	Oceania|hCoV-19/New Zealand/20VR2098/2020|EPI ISL 548125|B.1.1|New Zealand|2020-04-05	0.0002103643	Oceania
Oceania|hCoV-19/Australia/SAP090/2020|EPI ISL 451125|B.1|Australia|2020-04-01	Oceania|hCoV-19/New Zealand/20VR2098/2020|EPI ISL 548125|B.1.1|New Zealand|2020-04-05	0.0003506813	Oceania
Oceania|hCoV-19/Australia/NSW589/2020|EPI ISL 478701|B.1|Australia|2020-04-01	Oceania|hCoV-19/New Zealand/20VR2098/2020|EPI ISL 548125|B.1.1|New Zealand|2020-04-05	0.0002131584	Oceania
Oceania|hCoV-19/Australia/NSW341/2020|EPI ISL 451603|B.1.8|Australia|2020-04-01	Oceania|hCoV-19/New Zealand/20VR2098/2020|EPI ISL 548125|B.1.1|New Zealand|2020-04-05	0.0002487053	Oceania
Oceania|hCoV-19/Australia/NSW306/2020|EPI ISL 451570|B.1.5|Australia|2020-04-01	Oceania|hCoV-19/New Zealand/20VR2098/2020|EPI ISL 548125|B.1.1|New Zealand|2020-04-05	0.0001065672	Oceania
Oceania|hCoV-19/Australia/NSW319/2020|EPI ISL 451582|B.1|Australia|2020-04-01	Oceania|hCoV-19/New Zealand/20VR2098/2020|EPI ISL 548125|B.1.1|New Zealand|2020-04-05	0.0002842512	Oceania
Oceania|hCoV-19/New Zealand/20VR2000/2020|EPI ISL 456327|B.3|New Zealand|2020-04-01	Oceania|hCoV-19/New Zealand/20VR2098/2020|EPI ISL 548125|B.1.1|New Zealand|2020-04-05	0.0004559807	Oceania
Oceania|hCoV-19/New Zealand/20VR2006/2020|EPI ISL 456331|B.1.8|New Zealand|2020-04-01	Oceania|hCoV-19/New Zealand/20VR2098/2020|EPI ISL 548125|B.1.1|New Zealand|2020-04-05	0.0001753265	Oceania
Oceania|hCoV-19/Australia/VIC1011/2020|EPI ISL 430547|B.1.5|Australia|2020-04-01	Oceania|hCoV-19/New Zealand/20VR2098/2020|EPI ISL 548125|B.1.1|New Zealand|2020-04-05	0.0001753151	Oceania
Oceania|hCoV-19/Australia/SAP088/2020|EPI ISL 451123|B.1|Australia|2020-04-01	Oceania|hCoV-19/New Zealand/20VR2098/2020|EPI ISL 548125|B.1.1|New Zealand|2020-04-05	0.0002105959	Oceania
Oceania|hCoV-19/Australia/VIC798/2020|EPI ISL 427072|B.1.5|Australia|2020-04-01	Oceania|hCoV-19/New Zealand/20VR2098/2020|EPI ISL 548125|B.1.1|New Zealand|2020-04-05	0.0002103604	Oceania
Oceania|hCoV-19/Australia/VIC799/2020|EPI ISL 427073|B.1|Australia|2020-04-01	Oceania|hCoV-19/New Zealand/20VR2098/2020|EPI ISL 548125|B.1.1|New Zealand|2020-04-05	0.0002454419	Oceania
Oceania|hCoV-19/Australia/VIC1013/2020|EPI ISL 430553|B.1.5|Australia|2020-04-01	Oceania|hCoV-19/New Zealand/20VR2098/2020|EPI ISL 548125|B.1.1|New Zealand|2020-04-05	0.0001752966	Oceania
Oceania|hCoV-19/Australia/VIC1015/2020|EPI ISL 430559|B.1|Australia|2020-04-01	Oceania|hCoV-19/New Zealand/20VR2098/2020|EPI ISL 548125|B.1.1|New Zealand|2020-04-05	0.0002454345	Oceania
Oceania|hCoV-19/Australia/VIC1224/2020|EPI ISL 430522|B.1.5|Australia|2020-04-01	Oceania|hCoV-19/New Zealand/20VR2098/2020|EPI ISL 548125|B.1.1|New Zealand|2020-04-05	0.0001051704	Oceania
Oceania|hCoV-19/Australia/VIC1018/2020|EPI ISL 430490|B.1|Australia|2020-04-01	Oceania|hCoV-19/New Zealand/20VR2098/2020|EPI ISL 548125|B.1.1|New Zealand|2020-04-05	0.0002103817	Oceania
Oceania|hCoV-19/Australia/VIC1222/2020|EPI ISL 430519|B.1.5|Australia|2020-04-01	Oceania|hCoV-19/New Zealand/20VR2098/2020|EPI ISL 548125|B.1.1|New Zealand|2020-04-05	0.0001051704	Oceania
Oceania|hCoV-19/Australia/VIC1214/2020|EPI ISL 430505|B.1.5|Australia|2020-04-01	Oceania|hCoV-19/New Zealand/20VR2098/2020|EPI ISL 548125|B.1.1|New Zealand|2020-04-05	0.0001402301	Oceania
Oceania|hCoV-19/Australia/VIC1208/2020|EPI ISL 430498|B.1.5|Australia|2020-04-01	Oceania|hCoV-19/New Zealand/20VR2098/2020|EPI ISL 548125|B.1.1|New Zealand|2020-04-05	0.0003506595	Oceania
Oceania|hCoV-19/Australia/VIC1211/2020|EPI ISL 430501|B.1|Australia|2020-04-01	Oceania|hCoV-19/New Zealand/20VR2098/2020|EPI ISL 548125|B.1.1|New Zealand|2020-04-05	0.0002459819	Oceania
Oceania|hCoV-19/Australia/VIC1012/2020|EPI ISL 430548|B.1.1|Australia|2020-04-01	Oceania|hCoV-19/New Zealand/20VR2098/2020|EPI ISL 548125|B.1.1|New Zealand|2020-04-05	0.0000352031	Oceania
Oceania|hCoV-19/Australia/VIC1219/2020|EPI ISL 430516|B.1.22|Australia|2020-04-01	Oceania|hCoV-19/New Zealand/20VR2098/2020|EPI ISL 548125|B.1.1|New Zealand|2020-04-05	0.0002831881	Oceania
Oceania|hCoV-19/Australia/VIC1212/2020|EPI ISL 430502|B.1|Australia|2020-04-01	Oceania|hCoV-19/New Zealand/20VR2098/2020|EPI ISL 548125|B.1.1|New Zealand|2020-04-05	0.0003189422	Oceania
Oceania|hCoV-19/Australia/VIC1209/2020|EPI ISL 430499|B.1.1|Australia|2020-04-01	Oceania|hCoV-19/New Zealand/20VR2098/2020|EPI ISL 548125|B.1.1|New Zealand|2020-04-05	0.0001417679	Oceania
Oceania|hCoV-19/Australia/SAP089/2020|EPI ISL 451124|B.1|Australia|2020-04-01	Oceania|hCoV-19/New Zealand/20VR2098/2020|EPI ISL 548125|B.1.1|New Zealand|2020-04-05	0.0001786564	Oceania
Oceania|hCoV-19/Australia/VIC1014/2020|EPI ISL 430555|B.1.5|Australia|2020-04-01	Oceania|hCoV-19/New Zealand/20VR2098/2020|EPI ISL 548125|B.1.1|New Zealand|2020-04-05	0.0001794800	Oceania
Oceania|hCoV-19/Australia/VIC1218/2020|EPI ISL 430515|B.1.5|Australia|2020-04-01	Oceania|hCoV-19/New Zealand/20VR2098/2020|EPI ISL 548125|B.1.1|New Zealand|2020-04-05	0.0001070802	Oceania
Oceania|hCoV-19/Australia/SAP092/2020|EPI ISL 451127|B.1|Australia|2020-04-01	Oceania|hCoV-19/New Zealand/20VR2098/2020|EPI ISL 548125|B.1.1|New Zealand|2020-04-05	0.0003260421	Oceania
Oceania|hCoV-19/Australia/VPRL009/2020|EPI ISL 455601|B.1|Australia|2020-04-01	Oceania|hCoV-19/New Zealand/20VR2098/2020|EPI ISL 548125|B.1.1|New Zealand|2020-04-05	0.0001814708	Oceania
Oceania|hCoV-19/Australia/VIC1213/2020|EPI ISL 430503|B.1|Australia|2020-04-01	Oceania|hCoV-19/New Zealand/20VR2098/2020|EPI ISL 548125|B.1.1|New Zealand|2020-04-05	0.0003245319	Oceania
Oceania|hCoV-19/Australia/VIC1215/2020|EPI ISL 430508|B.1|Australia|2020-04-01	Oceania|hCoV-19/New Zealand/20VR2098/2020|EPI ISL 548125|B.1.1|New Zealand|2020-04-05	0.0002174541	Oceania
Oceania|hCoV-19/Australia/VIC1010/2020|EPI ISL 430560|B.1|Australia|2020-04-01	Oceania|hCoV-19/New Zealand/20VR2098/2020|EPI ISL 548125|B.1.1|New Zealand|2020-04-05	0.0002183201	Oceania
Oceania|hCoV-19/New Zealand/20VR1995/2020|EPI ISL 456325|B|New Zealand|2020-04-01	Oceania|hCoV-19/New Zealand/20VR2098/2020|EPI ISL 548125|B.1.1|New Zealand|2020-04-05	0.0002209717	Oceania
Oceania|hCoV-19/New Zealand/20VR2022/2020|EPI ISL 456337|B.1|New Zealand|2020-04-01	Oceania|hCoV-19/New Zealand/20VR2098/2020|EPI ISL 548125|B.1.1|New Zealand|2020-04-05	0.0001478314	Oceania
Oceania|hCoV-19/Australia/QLD973/2020|EPI ISL 530231|B.1.5|Australia|2020-04-02	Oceania|hCoV-19/New Zealand/20VR2098/2020|EPI ISL 548125|B.1.1|New Zealand|2020-04-05	0.0002454545	Oceania
Oceania|hCoV-19/Australia/QLD1015/2020|EPI ISL 530275|B.1|Australia|2020-04-02	Oceania|hCoV-19/New Zealand/20VR2098/2020|EPI ISL 548125|B.1.1|New Zealand|2020-04-05	0.0001752999	Oceania
Oceania|hCoV-19/Australia/VPRL005/2020|EPI ISL 455597|B.1|Australia|2020-04-02	Oceania|hCoV-19/New Zealand/20VR2098/2020|EPI ISL 548125|B.1.1|New Zealand|2020-04-05	0.0002103643	Oceania
Oceania|hCoV-19/Australia/NSW2431/2020|EPI ISL 527015|B.1.1|Australia|2020-04-02	Oceania|hCoV-19/New Zealand/20VR2098/2020|EPI ISL 548125|B.1.1|New Zealand|2020-04-05	0.0000350515	Oceania
Oceania|hCoV-19/Australia/VIC812/2020|EPI ISL 427085|B.4|Australia|2020-04-02	Oceania|hCoV-19/New Zealand/20VR2098/2020|EPI ISL 548125|B.1.1|New Zealand|2020-04-05	0.0005260845	Oceania
Oceania|hCoV-19/Australia/SAP019/2020|EPI ISL 468017|B.1|Australia|2020-04-02	Oceania|hCoV-19/New Zealand/20VR2098/2020|EPI ISL 548125|B.1.1|New Zealand|2020-04-05	0.0001752999	Oceania
Oceania|hCoV-19/New Zealand/20VR2095/2020|EPI ISL 548123|B.1.1.75|New Zealand|2020-04-02	Oceania|hCoV-19/New Zealand/20VR2098/2020|EPI ISL 548125|B.1.1|New Zealand|2020-04-05	0.0001402415	Oceania
Oceania|hCoV-19/Australia/NSW290/2020|EPI ISL 451554|B.1|Australia|2020-04-02	Oceania|hCoV-19/New Zealand/20VR2098/2020|EPI ISL 548125|B.1.1|New Zealand|2020-04-05	0.0002487099	Oceania
Oceania|hCoV-19/Australia/NSW270/2020|EPI ISL 451535|B.3|Australia|2020-04-02	Oceania|hCoV-19/New Zealand/20VR2098/2020|EPI ISL 548125|B.1.1|New Zealand|2020-04-05	0.0003908614	Oceania
Oceania|hCoV-19/Australia/NSW284/2020|EPI ISL 451548|B.1.5|Australia|2020-04-02	Oceania|hCoV-19/New Zealand/20VR2098/2020|EPI ISL 548125|B.1.1|New Zealand|2020-04-05	0.0001065672	Oceania
Oceania|hCoV-19/Australia/NSW349/2020|EPI ISL 451610|B.1.3|Australia|2020-04-02	Oceania|hCoV-19/New Zealand/20VR2098/2020|EPI ISL 548125|B.1.1|New Zealand|2020-04-05	0.0002843230	Oceania
Oceania|hCoV-19/Australia/NSW624/2020|EPI ISL 490033|B.1.1|Australia|2020-04-02	Oceania|hCoV-19/New Zealand/20VR2098/2020|EPI ISL 548125|B.1.1|New Zealand|2020-04-05	0.0000000000	Oceania
Oceania|hCoV-19/Australia/NSW277/2020|EPI ISL 451541|B.1.1|Australia|2020-04-02	Oceania|hCoV-19/New Zealand/20VR2098/2020|EPI ISL 548125|B.1.1|New Zealand|2020-04-05	0.0000355170	Oceania
Oceania|hCoV-19/New Zealand/20VR1910/2020|EPI ISL 456305|B.31|New Zealand|2020-04-02	Oceania|hCoV-19/New Zealand/20VR2098/2020|EPI ISL 548125|B.1.1|New Zealand|2020-04-05	0.0005612438	Oceania
Oceania|hCoV-19/New Zealand/20VR1887/2020|EPI ISL 456294|B.1|New Zealand|2020-04-02	Oceania|hCoV-19/New Zealand/20VR2098/2020|EPI ISL 548125|B.1.1|New Zealand|2020-04-05	0.0001753099	Oceania
Oceania|hCoV-19/Australia/SAP014/2020|EPI ISL 468019|B.1|Australia|2020-04-02	Oceania|hCoV-19/New Zealand/20VR2098/2020|EPI ISL 548125|B.1.1|New Zealand|2020-04-05	0.0001753245	Oceania
Oceania|hCoV-19/New Zealand/20VR1907/2020|EPI ISL 456303|B.1|New Zealand|2020-04-02	Oceania|hCoV-19/New Zealand/20VR2098/2020|EPI ISL 548125|B.1.1|New Zealand|2020-04-05	0.0002806057	Oceania
Oceania|hCoV-19/Australia/SAP018/2020|EPI ISL 467994|B.1|Australia|2020-04-02	Oceania|hCoV-19/New Zealand/20VR2098/2020|EPI ISL 548125|B.1.1|New Zealand|2020-04-05	0.0002458352	Oceania
Oceania|hCoV-19/Australia/VIC1025/2020|EPI ISL 430532|B.1.5|Australia|2020-04-02	Oceania|hCoV-19/New Zealand/20VR2098/2020|EPI ISL 548125|B.1.1|New Zealand|2020-04-05	0.0001051704	Oceania
Oceania|hCoV-19/Australia/SAP093/2020|EPI ISL 451128|B.1|Australia|2020-04-02	Oceania|hCoV-19/New Zealand/20VR2098/2020|EPI ISL 548125|B.1.1|New Zealand|2020-04-05	0.0002109483	Oceania
Oceania|hCoV-19/Australia/SAP017/2020|EPI ISL 468012|B.1|Australia|2020-04-02	Oceania|hCoV-19/New Zealand/20VR2098/2020|EPI ISL 548125|B.1.1|New Zealand|2020-04-05	0.0002118274	Oceania
Oceania|hCoV-19/Australia/VIC1232/2020|EPI ISL 563551|B.1.5|Australia|2020-04-02	Oceania|hCoV-19/New Zealand/20VR2098/2020|EPI ISL 548125|B.1.1|New Zealand|2020-04-05	0.0001051962	Oceania
Oceania|hCoV-19/Australia/SAP015/2020|EPI ISL 467990|B.1|Australia|2020-04-02	Oceania|hCoV-19/New Zealand/20VR2098/2020|EPI ISL 548125|B.1.1|New Zealand|2020-04-05	0.0001766001	Oceania
Oceania|hCoV-19/Australia/VIC1024/2020|EPI ISL 430531|B.1|Australia|2020-04-02	Oceania|hCoV-19/New Zealand/20VR2098/2020|EPI ISL 548125|B.1.1|New Zealand|2020-04-05	0.0001768375	Oceania
Oceania|hCoV-19/Australia/VIC814/2020|EPI ISL 427087|B.1.1|Australia|2020-04-02	Oceania|hCoV-19/New Zealand/20VR2098/2020|EPI ISL 548125|B.1.1|New Zealand|2020-04-05	0.0001056939	Oceania
Oceania|hCoV-19/Australia/VIC1234/2020|EPI ISL 430511|B.1.1|Australia|2020-04-02	Oceania|hCoV-19/New Zealand/20VR2098/2020|EPI ISL 548125|B.1.1|New Zealand|2020-04-05	0.0000706867	Oceania
Oceania|hCoV-19/Australia/VIC1231/2020|EPI ISL 561957|B.1|Australia|2020-04-02	Oceania|hCoV-19/New Zealand/20VR2098/2020|EPI ISL 548125|B.1.1|New Zealand|2020-04-05	0.0001768184	Oceania
Oceania|hCoV-19/Australia/ACT0073/2020|EPI ISL 498533|B.1.1|Australia|2020-04-02	Oceania|hCoV-19/New Zealand/20VR2098/2020|EPI ISL 548125|B.1.1|New Zealand|2020-04-05	0.0000000000	Oceania
Oceania|hCoV-19/Australia/TAS105/2020|EPI ISL 522571|B.1|Australia|2020-04-02	Oceania|hCoV-19/New Zealand/20VR2098/2020|EPI ISL 548125|B.1.1|New Zealand|2020-04-05	0.0001774764	Oceania
Oceania|hCoV-19/Australia/TAS173/2020|EPI ISL 522626|B.1.5|Australia|2020-04-02	Oceania|hCoV-19/New Zealand/20VR2098/2020|EPI ISL 548125|B.1.1|New Zealand|2020-04-05	0.0001798019	Oceania
Oceania|hCoV-19/Australia/VIC1881/2020|EPI ISL 480571|B.1.1|Australia|2020-04-02	Oceania|hCoV-19/New Zealand/20VR2098/2020|EPI ISL 548125|B.1.1|New Zealand|2020-04-05	0.0000360068	Oceania
Oceania|hCoV-19/Australia/VIC815/2020|EPI ISL 427088|B.1|Australia|2020-04-02	Oceania|hCoV-19/New Zealand/20VR2098/2020|EPI ISL 548125|B.1.1|New Zealand|2020-04-05	0.0003272204	Oceania
Oceania|hCoV-19/Australia/VIC813/2020|EPI ISL 427086|B.4|Australia|2020-04-02	Oceania|hCoV-19/New Zealand/20VR2098/2020|EPI ISL 548125|B.1.1|New Zealand|2020-04-05	0.0005095116	Oceania
Oceania|hCoV-19/Australia/VIC1046/2020|EPI ISL 430550|B.1|Australia|2020-04-03	Oceania|hCoV-19/New Zealand/20VR2098/2020|EPI ISL 548125|B.1.1|New Zealand|2020-04-05	0.0002103745	Oceania
Oceania|hCoV-19/Australia/VIC820/2020|EPI ISL 427092|B.1|Australia|2020-04-03	Oceania|hCoV-19/New Zealand/20VR2098/2020|EPI ISL 548125|B.1.1|New Zealand|2020-04-05	0.0002454302	Oceania
Oceania|hCoV-19/Australia/VIC828/2020|EPI ISL 427096|B.1.1|Australia|2020-04-03	Oceania|hCoV-19/New Zealand/20VR2098/2020|EPI ISL 548125|B.1.1|New Zealand|2020-04-05	0.0001402218	Oceania
Oceania|hCoV-19/New Zealand/20VR2096/2020|EPI ISL 548124|B.40|New Zealand|2020-04-03	Oceania|hCoV-19/New Zealand/20VR2098/2020|EPI ISL 548125|B.1.1|New Zealand|2020-04-05	0.0004559288	Oceania
Oceania|hCoV-19/Australia/SAP226/2020|EPI ISL 468024|B.1.1.1|Australia|2020-04-03	Oceania|hCoV-19/New Zealand/20VR2098/2020|EPI ISL 548125|B.1.1|New Zealand|2020-04-05	0.0001752862	Oceania
Oceania|hCoV-19/Australia/VIC1041/2020|EPI ISL 430536|B.1|Australia|2020-04-03	Oceania|hCoV-19/New Zealand/20VR2098/2020|EPI ISL 548125|B.1.1|New Zealand|2020-04-05	0.0002103643	Oceania
Oceania|hCoV-19/Australia/VIC824/2020|EPI ISL 427095|B.1|Australia|2020-04-03	Oceania|hCoV-19/New Zealand/20VR2098/2020|EPI ISL 548125|B.1.1|New Zealand|2020-04-05	0.0002103643	Oceania
Oceania|hCoV-19/Australia/SAP437/2020|EPI ISL 508128|B.1.1|Australia|2020-04-03	Oceania|hCoV-19/New Zealand/20VR2098/2020|EPI ISL 548125|B.1.1|New Zealand|2020-04-05	0.0001402193	Oceania
Oceania|hCoV-19/Australia/QLD967/2020|EPI ISL 530232|B.1|Australia|2020-04-03	Oceania|hCoV-19/New Zealand/20VR2098/2020|EPI ISL 548125|B.1.1|New Zealand|2020-04-05	0.0001752999	Oceania
Oceania|hCoV-19/Australia/NSW301/2020|EPI ISL 451565|B.4|Australia|2020-04-03	Oceania|hCoV-19/New Zealand/20VR2098/2020|EPI ISL 548125|B.1.1|New Zealand|2020-04-05	0.0005330742	Oceania
Oceania|hCoV-19/Australia/NSW287/2020|EPI ISL 451551|B.1.1|Australia|2020-04-03	Oceania|hCoV-19/New Zealand/20VR2098/2020|EPI ISL 548125|B.1.1|New Zealand|2020-04-05	0.0000355170	Oceania
Oceania|hCoV-19/Australia/NSW269/2020|EPI ISL 451534|B.1|Australia|2020-04-03	Oceania|hCoV-19/New Zealand/20VR2098/2020|EPI ISL 548125|B.1.1|New Zealand|2020-04-05	0.0002131584	Oceania
Oceania|hCoV-19/Australia/WA13/2020|EPI ISL 470831|B.1|Australia|2020-04-03	Oceania|hCoV-19/New Zealand/20VR2098/2020|EPI ISL 548125|B.1.1|New Zealand|2020-04-05	0.0002454640	Oceania
Oceania|hCoV-19/Australia/VIC1039/2020|EPI ISL 430535|B.1.1.8|Australia|2020-04-03	Oceania|hCoV-19/New Zealand/20VR2098/2020|EPI ISL 548125|B.1.1|New Zealand|2020-04-05	0.0001051591	Oceania
Oceania|hCoV-19/Australia/VIC821/2020|EPI ISL 427093|B.1.5|Australia|2020-04-03	Oceania|hCoV-19/New Zealand/20VR2098/2020|EPI ISL 548125|B.1.1|New Zealand|2020-04-05	0.0001059911	Oceania
Oceania|hCoV-19/Australia/VIC1045/2020|EPI ISL 430546|B.1|Australia|2020-04-03	Oceania|hCoV-19/New Zealand/20VR2098/2020|EPI ISL 548125|B.1.1|New Zealand|2020-04-05	0.0001767740	Oceania
Oceania|hCoV-19/Australia/VIC1044/2020|EPI ISL 430540|B.3|Australia|2020-04-03	Oceania|hCoV-19/New Zealand/20VR2098/2020|EPI ISL 548125|B.1.1|New Zealand|2020-04-05	0.0003895472	Oceania
Oceania|hCoV-19/Australia/SAP145/2020|EPI ISL 467987|B.1|Australia|2020-04-03	Oceania|hCoV-19/New Zealand/20VR2098/2020|EPI ISL 548125|B.1.1|New Zealand|2020-04-05	0.0002137767	Oceania
Oceania|hCoV-19/Australia/VIC1038/2020|EPI ISL 430534|B.1.1|Australia|2020-04-03	Oceania|hCoV-19/New Zealand/20VR2098/2020|EPI ISL 548125|B.1.1|New Zealand|2020-04-05	0.0000356118	Oceania
Oceania|hCoV-19/New Zealand/20VR2055/2020|EPI ISL 456350|B.1.1|New Zealand|2020-04-03	Oceania|hCoV-19/New Zealand/20VR2098/2020|EPI ISL 548125|B.1.1|New Zealand|2020-04-05	0.0000000000	Oceania
Oceania|hCoV-19/New Zealand/20VR1947/2020|EPI ISL 456318|B.31|New Zealand|2020-04-03	Oceania|hCoV-19/New Zealand/20VR2098/2020|EPI ISL 548125|B.1.1|New Zealand|2020-04-05	0.0006081743	Oceania
Oceania|hCoV-19/New Zealand/20VR1927/2020|EPI ISL 456311|B.1|New Zealand|2020-04-03	Oceania|hCoV-19/New Zealand/20VR2098/2020|EPI ISL 548125|B.1.1|New Zealand|2020-04-05	0.0001788548	Oceania
Oceania|hCoV-19/New Zealand/20VR1928/2020|EPI ISL 456312|B|New Zealand|2020-04-03	Oceania|hCoV-19/New Zealand/20VR2098/2020|EPI ISL 548125|B.1.1|New Zealand|2020-04-05	0.0001788068	Oceania
Oceania|hCoV-19/Australia/VIC818/2020|EPI ISL 427090|B.1.22|Australia|2020-04-03	Oceania|hCoV-19/New Zealand/20VR2098/2020|EPI ISL 548125|B.1.1|New Zealand|2020-04-05	0.0004632502	Oceania
Oceania|hCoV-19/Australia/SAP247/2020|EPI ISL 483081|B.1|Australia|2020-04-03	Oceania|hCoV-19/New Zealand/20VR2098/2020|EPI ISL 548125|B.1.1|New Zealand|2020-04-05	0.0002513574	Oceania
Oceania|hCoV-19/Australia/VIC816/2020|EPI ISL 427089|B.1.5|Australia|2020-04-03	Oceania|hCoV-19/New Zealand/20VR2098/2020|EPI ISL 548125|B.1.1|New Zealand|2020-04-05	0.0002513278	Oceania
Oceania|hCoV-19/New Zealand/20VR1929/2020|EPI ISL 456313|B|New Zealand|2020-04-03	Oceania|hCoV-19/New Zealand/20VR2098/2020|EPI ISL 548125|B.1.1|New Zealand|2020-04-05	0.0001459550	Oceania
Oceania|hCoV-19/Australia/VIC837/2020|EPI ISL 427101|B.1.22|Australia|2020-04-04	Oceania|hCoV-19/New Zealand/20VR2098/2020|EPI ISL 548125|B.1.1|New Zealand|2020-04-05	0.0003155673	Oceania
Oceania|hCoV-19/Australia/NSW2544/2020|EPI ISL 527045|B.1|Australia|2020-04-04	Oceania|hCoV-19/New Zealand/20VR2098/2020|EPI ISL 548125|B.1.1|New Zealand|2020-04-05	0.0002454421	Oceania
Oceania|hCoV-19/Australia/NSW2543/2020|EPI ISL 527044|B.1|Australia|2020-04-04	Oceania|hCoV-19/New Zealand/20VR2098/2020|EPI ISL 548125|B.1.1|New Zealand|2020-04-05	0.0002805196	Oceania
Oceania|hCoV-19/Australia/NSW2550/2020|EPI ISL 527051|B.1.98|Australia|2020-04-04	Oceania|hCoV-19/New Zealand/20VR2098/2020|EPI ISL 548125|B.1.1|New Zealand|2020-04-05	0.0002103542	Oceania
Oceania|hCoV-19/Australia/VIC848/2020|EPI ISL 427108|B.1|Australia|2020-04-04	Oceania|hCoV-19/New Zealand/20VR2098/2020|EPI ISL 548125|B.1.1|New Zealand|2020-04-05	0.0002103745	Oceania
Oceania|hCoV-19/Australia/NSW2548/2020|EPI ISL 527049|B.1.98|Australia|2020-04-04	Oceania|hCoV-19/New Zealand/20VR2098/2020|EPI ISL 548125|B.1.1|New Zealand|2020-04-05	0.0003506707	Oceania
Oceania|hCoV-19/Australia/NSW2536/2020|EPI ISL 527039|B.1.98|Australia|2020-04-04	Oceania|hCoV-19/New Zealand/20VR2098/2020|EPI ISL 548125|B.1.1|New Zealand|2020-04-05	0.0002805112	Oceania
Oceania|hCoV-19/Australia/NSW2547/2020|EPI ISL 527048|B.1|Australia|2020-04-04	Oceania|hCoV-19/New Zealand/20VR2098/2020|EPI ISL 548125|B.1.1|New Zealand|2020-04-05	0.0002103668	Oceania
Oceania|hCoV-19/Australia/VIC843/2020|EPI ISL 427103|B.1.5|Australia|2020-04-04	Oceania|hCoV-19/New Zealand/20VR2098/2020|EPI ISL 548125|B.1.1|New Zealand|2020-04-05	0.0001051704	Oceania
Oceania|hCoV-19/Australia/VIC842/2020|EPI ISL 427102|B.1|Australia|2020-04-04	Oceania|hCoV-19/New Zealand/20VR2098/2020|EPI ISL 548125|B.1.1|New Zealand|2020-04-05	0.0003155762	Oceania
Oceania|hCoV-19/Australia/NSW2551/2020|EPI ISL 527052|B.1.98|Australia|2020-04-04	Oceania|hCoV-19/New Zealand/20VR2098/2020|EPI ISL 548125|B.1.1|New Zealand|2020-04-05	0.0003155969	Oceania
Oceania|hCoV-19/Australia/NSW2545/2020|EPI ISL 527046|B.40|Australia|2020-04-04	Oceania|hCoV-19/New Zealand/20VR2098/2020|EPI ISL 548125|B.1.1|New Zealand|2020-04-05	0.0004208281	Oceania
Oceania|hCoV-19/Australia/NSW2549/2020|EPI ISL 527050|B.1.98|Australia|2020-04-04	Oceania|hCoV-19/New Zealand/20VR2098/2020|EPI ISL 548125|B.1.1|New Zealand|2020-04-05	0.0004208430	Oceania
Oceania|hCoV-19/Australia/VIC846/2020|EPI ISL 427106|B.4|Australia|2020-04-04	Oceania|hCoV-19/New Zealand/20VR2098/2020|EPI ISL 548125|B.1.1|New Zealand|2020-04-05	0.0005611789	Oceania
Oceania|hCoV-19/Australia/VIC845/2020|EPI ISL 427105|B.1.22|Australia|2020-04-04	Oceania|hCoV-19/New Zealand/20VR2098/2020|EPI ISL 548125|B.1.1|New Zealand|2020-04-05	0.0003506538	Oceania
Oceania|hCoV-19/Australia/NSW2542/2020|EPI ISL 527043|B.1|Australia|2020-04-04	Oceania|hCoV-19/New Zealand/20VR2098/2020|EPI ISL 548125|B.1.1|New Zealand|2020-04-05	0.0002454494	Oceania
Oceania|hCoV-19/Australia/VIC1062/2020|EPI ISL 430578|B.1.5|Australia|2020-04-04	Oceania|hCoV-19/New Zealand/20VR2098/2020|EPI ISL 548125|B.1.1|New Zealand|2020-04-05	0.0002454495	Oceania
Oceania|hCoV-19/Australia/NSW298/2020|EPI ISL 451562|B.1.5|Australia|2020-04-04	Oceania|hCoV-19/New Zealand/20VR2098/2020|EPI ISL 548125|B.1.1|New Zealand|2020-04-05	0.0002486855	Oceania
Oceania|hCoV-19/Australia/NSW295/2020|EPI ISL 451559|B.4|Australia|2020-04-04	Oceania|hCoV-19/New Zealand/20VR2098/2020|EPI ISL 548125|B.1.1|New Zealand|2020-04-05	0.0004264112	Oceania
Oceania|hCoV-19/Australia/NSW296/2020|EPI ISL 451560|B.1.1|Australia|2020-04-04	Oceania|hCoV-19/New Zealand/20VR2098/2020|EPI ISL 548125|B.1.1|New Zealand|2020-04-05	0.0000355170	Oceania
Oceania|hCoV-19/Australia/NSW309/2020|EPI ISL 451573|B.1.5|Australia|2020-04-04	Oceania|hCoV-19/New Zealand/20VR2098/2020|EPI ISL 548125|B.1.1|New Zealand|2020-04-05	0.0001420969	Oceania
Oceania|hCoV-19/New Zealand/20VR2063/2020|EPI ISL 456355|B.1.1|New Zealand|2020-04-04	Oceania|hCoV-19/New Zealand/20VR2098/2020|EPI ISL 548125|B.1.1|New Zealand|2020-04-05	0.0000000000	Oceania
Oceania|hCoV-19/New Zealand/20VR1936/2020|EPI ISL 456315|B.1|New Zealand|2020-04-04	Oceania|hCoV-19/New Zealand/20VR2098/2020|EPI ISL 548125|B.1.1|New Zealand|2020-04-05	0.0002104195	Oceania
Oceania|hCoV-19/Australia/VIC851/2020|EPI ISL 427111|B.1.1|Australia|2020-04-04	Oceania|hCoV-19/New Zealand/20VR2098/2020|EPI ISL 548125|B.1.1|New Zealand|2020-04-05	0.0000350650	Oceania
Oceania|hCoV-19/Australia/VIC849/2020|EPI ISL 427109|B.1|Australia|2020-04-04	Oceania|hCoV-19/New Zealand/20VR2098/2020|EPI ISL 548125|B.1.1|New Zealand|2020-04-05	0.0001752999	Oceania
Oceania|hCoV-19/Australia/VIC850/2020|EPI ISL 427110|B.1.1|Australia|2020-04-04	Oceania|hCoV-19/New Zealand/20VR2098/2020|EPI ISL 548125|B.1.1|New Zealand|2020-04-05	0.0000000000	Oceania
Oceania|hCoV-19/Australia/VIC852/2020|EPI ISL 427112|B.1.1|Australia|2020-04-04	Oceania|hCoV-19/New Zealand/20VR2098/2020|EPI ISL 548125|B.1.1|New Zealand|2020-04-05	0.0000000000	Oceania
Oceania|hCoV-19/Australia/VIC829/2020|EPI ISL 427097|B.1.5|Australia|2020-04-04	Oceania|hCoV-19/New Zealand/20VR2098/2020|EPI ISL 548125|B.1.1|New Zealand|2020-04-05	0.0001424331	Oceania
Oceania|hCoV-19/Australia/VIC1276/2020|EPI ISL 430685|B.1.1.10|Australia|2020-04-04	Oceania|hCoV-19/New Zealand/20VR2098/2020|EPI ISL 548125|B.1.1|New Zealand|2020-04-05	0.0001779549	Oceania
Oceania|hCoV-19/Australia/VIC834/2020|EPI ISL 427099|B.1|Australia|2020-04-04	Oceania|hCoV-19/New Zealand/20VR2098/2020|EPI ISL 548125|B.1.1|New Zealand|2020-04-05	0.0001808065	Oceania
Oceania|hCoV-19/Australia/VIC844/2020|EPI ISL 427104|B.1.5|Australia|2020-04-04	Oceania|hCoV-19/New Zealand/20VR2098/2020|EPI ISL 548125|B.1.1|New Zealand|2020-04-05	0.0001822172	Oceania
Oceania|hCoV-19/New Zealand/20VR2097/2020|EPI ISL 456376|B.1.370|New Zealand|2020-04-05	Oceania|hCoV-19/New Zealand/20VR2098/2020|EPI ISL 548125|B.1.1|New Zealand|2020-04-05	0.0002804960	Oceania
Oceania|hCoV-19/Australia/VIC857/2020|EPI ISL 427116|B.1|Australia|2020-04-05	Oceania|hCoV-19/New Zealand/20VR2098/2020|EPI ISL 548125|B.1.1|New Zealand|2020-04-05	0.0002103643	Oceania
Oceania|hCoV-19/Australia/VIC858/2020|EPI ISL 427117|B.1.1|Australia|2020-04-05	Oceania|hCoV-19/New Zealand/20VR2098/2020|EPI ISL 548125|B.1.1|New Zealand|2020-04-05	0.0000350515	Oceania
Oceania|hCoV-19/Australia/VIC860/2020|EPI ISL 427118|B.1.1|Australia|2020-04-05	Oceania|hCoV-19/New Zealand/20VR2098/2020|EPI ISL 548125|B.1.1|New Zealand|2020-04-05	0.0000000000	Oceania
Oceania|hCoV-19/Australia/VIC876/2020|EPI ISL 427131|B.1.1.33|Australia|2020-04-05	Oceania|hCoV-19/New Zealand/20VR2098/2020|EPI ISL 548125|B.1.1|New Zealand|2020-04-05	0.0000701046	Oceania
Oceania|hCoV-19/Australia/SAP441/2020|EPI ISL 508132|B.1.1|Australia|2020-04-05	Oceania|hCoV-19/New Zealand/20VR2098/2020|EPI ISL 548125|B.1.1|New Zealand|2020-04-05	0.0000350515	Oceania
Oceania|hCoV-19/Australia/NSW2132/2020|EPI ISL 500625|B.1|Australia|2020-04-05	Oceania|hCoV-19/New Zealand/20VR2098/2020|EPI ISL 548125|B.1.1|New Zealand|2020-04-05	0.0002805009	Oceania
Oceania|hCoV-19/Australia/VIC869/2020|EPI ISL 427124|B.3|Australia|2020-04-05	Oceania|hCoV-19/New Zealand/20VR2098/2020|EPI ISL 548125|B.1.1|New Zealand|2020-04-05	0.0003506625	Oceania
Oceania|hCoV-19/Australia/VIC863/2020|EPI ISL 427120|B.1|Australia|2020-04-05	Oceania|hCoV-19/New Zealand/20VR2098/2020|EPI ISL 548125|B.1.1|New Zealand|2020-04-05	0.0001752999	Oceania
Oceania|hCoV-19/Australia/NSW275/2020|EPI ISL 451539|B.6|Australia|2020-04-05	Oceania|hCoV-19/New Zealand/20VR2098/2020|EPI ISL 548125|B.1.1|New Zealand|2020-04-05	0.0005330741	Oceania
Oceania|hCoV-19/Australia/WA99/2020|EPI ISL 512752|B.1.1|Australia|2020-04-05	Oceania|hCoV-19/New Zealand/20VR2098/2020|EPI ISL 548125|B.1.1|New Zealand|2020-04-05	0.0001776323	Oceania
Oceania|hCoV-19/Australia/NSW2131/2020|EPI ISL 500624|B.1|Australia|2020-04-05	Oceania|hCoV-19/New Zealand/20VR2098/2020|EPI ISL 548125|B.1.1|New Zealand|2020-04-05	0.0003155878	Oceania
Oceania|hCoV-19/New Zealand/20VR2059/2020|EPI ISL 456353|B.1|New Zealand|2020-04-05	Oceania|hCoV-19/New Zealand/20VR2098/2020|EPI ISL 548125|B.1.1|New Zealand|2020-04-05	0.0001754329	Oceania
Oceania|hCoV-19/Australia/VIC870/2020|EPI ISL 427125|B.1.5|Australia|2020-04-05	Oceania|hCoV-19/New Zealand/20VR2098/2020|EPI ISL 548125|B.1.1|New Zealand|2020-04-05	0.0001051703	Oceania
Oceania|hCoV-19/Australia/VIC1071/2020|EPI ISL 430581|B.1|Australia|2020-04-05	Oceania|hCoV-19/New Zealand/20VR2098/2020|EPI ISL 548125|B.1.1|New Zealand|2020-04-05	0.0001402344	Oceania
Oceania|hCoV-19/Australia/VIC873/2020|EPI ISL 427128|B.1|Australia|2020-04-05	Oceania|hCoV-19/New Zealand/20VR2098/2020|EPI ISL 548125|B.1.1|New Zealand|2020-04-05	0.0001760460	Oceania
Oceania|hCoV-19/Australia/WA83/2020|EPI ISL 512736|B.1.1|Australia|2020-04-05	Oceania|hCoV-19/New Zealand/20VR2098/2020|EPI ISL 548125|B.1.1|New Zealand|2020-04-05	0.0001444119	Oceania
Oceania|hCoV-19/Australia/VIC872/2020|EPI ISL 427127|B.52|Australia|2020-04-05	Oceania|hCoV-19/New Zealand/20VR2098/2020|EPI ISL 548125|B.1.1|New Zealand|2020-04-05	0.0005015854	Oceania
Oceania|hCoV-19/Australia/NSW02/2020|EPI ISL 408976|B|Australia|2020-01-22	Oceania|hCoV-19/New Zealand/20VR2092/2020|EPI ISL 456373|B.1|New Zealand|2020-04-05	0.0003161691	Oceania
Oceania|hCoV-19/Australia/NSW01/2020|EPI ISL 407893|A|Australia|2020-01-24	Oceania|hCoV-19/New Zealand/20VR2092/2020|EPI ISL 456373|B.1|New Zealand|2020-04-05	0.0003156990	Oceania
Oceania|hCoV-19/Australia/NSW04/2020|EPI ISL 417030|A|Australia|2020-01-24	Oceania|hCoV-19/New Zealand/20VR2092/2020|EPI ISL 456373|B.1|New Zealand|2020-04-05	0.0003858704	Oceania
Oceania|hCoV-19/Australia/VIC02/2020|EPI ISL 416410|B|Australia|2020-01-24	Oceania|hCoV-19/New Zealand/20VR2092/2020|EPI ISL 456373|B.1|New Zealand|2020-04-05	0.0003187542	Oceania
Oceania|hCoV-19/Australia/VIC01/2020|EPI ISL 406844|B|Australia|2020-01-25	Oceania|hCoV-19/New Zealand/20VR2092/2020|EPI ISL 456373|B.1|New Zealand|2020-04-05	0.0003509400	Oceania
Oceania|hCoV-19/Australia/NSW03/2020|EPI ISL 408977|B|Australia|2020-01-25	Oceania|hCoV-19/New Zealand/20VR2092/2020|EPI ISL 456373|B.1|New Zealand|2020-04-05	0.0002806286	Oceania
Oceania|hCoV-19/Australia/NSW2153/2020|EPI ISL 509505|B.1.5|Australia|2020-01-25	Oceania|hCoV-19/New Zealand/20VR2092/2020|EPI ISL 456373|B.1|New Zealand|2020-04-05	0.0001403055	Oceania
Oceania|hCoV-19/Australia/QLD01/2020|EPI ISL 407894|A|Australia|2020-01-28	Oceania|hCoV-19/New Zealand/20VR2092/2020|EPI ISL 456373|B.1|New Zealand|2020-04-05	0.0003507942	Oceania
Oceania|hCoV-19/Australia/VPRL014/2020|EPI ISL 455603|B.1|Australia|2020-01-30	Oceania|hCoV-19/New Zealand/20VR2092/2020|EPI ISL 456373|B.1|New Zealand|2020-04-05	0.0003156988	Oceania
Oceania|hCoV-19/Australia/QLD02/2020|EPI ISL 407896|A|Australia|2020-01-30	Oceania|hCoV-19/New Zealand/20VR2092/2020|EPI ISL 456373|B.1|New Zealand|2020-04-05	0.0004209713	Oceania
Oceania|hCoV-19/Australia/SA01/2020|EPI ISL 480778|B.1|Australia|2020-01-30	Oceania|hCoV-19/New Zealand/20VR2092/2020|EPI ISL 456373|B.1|New Zealand|2020-04-05	0.0003161425	Oceania
Oceania|hCoV-19/Australia/SA04/2020|EPI ISL 480781|B.1|Australia|2020-01-30	Oceania|hCoV-19/New Zealand/20VR2092/2020|EPI ISL 456373|B.1|New Zealand|2020-04-05	0.0003176715	Oceania
Oceania|hCoV-19/Australia/VIC13/2020|EPI ISL 419733|B|Australia|2020-01-31	Oceania|hCoV-19/New Zealand/20VR2092/2020|EPI ISL 456373|B.1|New Zealand|2020-04-05	0.0003864106	Oceania
Oceania|hCoV-19/Australia/VIC14/2020|EPI ISL 419734|B|Australia|2020-02-02	Oceania|hCoV-19/New Zealand/20VR2092/2020|EPI ISL 456373|B.1|New Zealand|2020-04-05	0.0002853175	Oceania
Oceania|hCoV-19/Australia/QLD03/2020|EPI ISL 410717|A|Australia|2020-02-05	Oceania|hCoV-19/New Zealand/20VR2092/2020|EPI ISL 456373|B.1|New Zealand|2020-04-05	0.0003858810	Oceania
Oceania|hCoV-19/Australia/QLD04/2020|EPI ISL 410718|A|Australia|2020-02-05	Oceania|hCoV-19/New Zealand/20VR2092/2020|EPI ISL 456373|B.1|New Zealand|2020-04-05	0.0003507942	Oceania
Oceania|hCoV-19/Australia/VIC07/2020|EPI ISL 416415|A|Australia|2020-02-08	Oceania|hCoV-19/New Zealand/20VR2092/2020|EPI ISL 456373|B.1|New Zealand|2020-04-05	0.0003858820	Oceania
Oceania|hCoV-19/Australia/SAP097/2020|EPI ISL 468039|B|Australia|2020-02-22	Oceania|hCoV-19/New Zealand/20VR2092/2020|EPI ISL 456373|B.1|New Zealand|2020-04-05	0.0003157140	Oceania
Oceania|hCoV-19/Australia/WA11/2020|EPI ISL 420456|B|Australia|2020-02-22	Oceania|hCoV-19/New Zealand/20VR2092/2020|EPI ISL 456373|B.1|New Zealand|2020-04-05	0.0003508376	Oceania
Oceania|hCoV-19/Australia/WA34/2020|EPI ISL 470851|B|Australia|2020-02-27	Oceania|hCoV-19/New Zealand/20VR2092/2020|EPI ISL 456373|B.1|New Zealand|2020-04-05	0.0003508007	Oceania
Oceania|hCoV-19/New Zealand/20VR0174/2020|EPI ISL 413490|B.4|New Zealand|2020-02-27	Oceania|hCoV-19/New Zealand/20VR2092/2020|EPI ISL 456373|B.1|New Zealand|2020-04-05	0.0003859984	Oceania
Oceania|hCoV-19/Australia/NSW05/2020|EPI ISL 412975|B.4|Australia|2020-02-28	Oceania|hCoV-19/New Zealand/20VR2092/2020|EPI ISL 456373|B.1|New Zealand|2020-04-05	0.0004210369	Oceania
Oceania|hCoV-19/Australia/QLDID922/2020|EPI ISL 418799|B|Australia|2020-02-28	Oceania|hCoV-19/New Zealand/20VR2092/2020|EPI ISL 456373|B.1|New Zealand|2020-04-05	0.0003858821	Oceania
Oceania|hCoV-19/Australia/NSW09/2020|EPI ISL 413595|B.4|Australia|2020-02-28	Oceania|hCoV-19/New Zealand/20VR2092/2020|EPI ISL 456373|B.1|New Zealand|2020-04-05	0.0003909562	Oceania
Oceania|hCoV-19/Australia/NSW08/2020|EPI ISL 413594|B|Australia|2020-02-28	Oceania|hCoV-19/New Zealand/20VR2092/2020|EPI ISL 456373|B.1|New Zealand|2020-04-05	0.0002132087	Oceania
Oceania|hCoV-19/Australia/NSW10/2020|EPI ISL 413596|B|Australia|2020-02-28	Oceania|hCoV-19/New Zealand/20VR2092/2020|EPI ISL 456373|B.1|New Zealand|2020-04-05	0.0002132162	Oceania
Oceania|hCoV-19/Australia/NSW219/2020|EPI ISL 427643|B|Australia|2020-02-28	Oceania|hCoV-19/New Zealand/20VR2092/2020|EPI ISL 456373|B.1|New Zealand|2020-04-05	0.0002132238	Oceania
Oceania|hCoV-19/Australia/NSW07/2020|EPI ISL 413214|B.4|Australia|2020-02-29	Oceania|hCoV-19/New Zealand/20VR2092/2020|EPI ISL 456373|B.1|New Zealand|2020-04-05	0.0003508296	Oceania
Oceania|hCoV-19/Australia/QLD09/2020|EPI ISL 414414|B.4|Australia|2020-02-29	Oceania|hCoV-19/New Zealand/20VR2092/2020|EPI ISL 456373|B.1|New Zealand|2020-04-05	0.0003859192	Oceania
Oceania|hCoV-19/Australia/NSW06/2020|EPI ISL 413213|B.4|Australia|2020-02-29	Oceania|hCoV-19/New Zealand/20VR2092/2020|EPI ISL 456373|B.1|New Zealand|2020-04-05	0.0004561281	Oceania
Oceania|hCoV-19/New Zealand/20VR0189/2020|EPI ISL 416519|B.1.1|New Zealand|2020-03-02	Oceania|hCoV-19/New Zealand/20VR2092/2020|EPI ISL 456373|B.1|New Zealand|2020-04-05	0.0001052163	Oceania
Oceania|hCoV-19/Australia/VIC04/2020|EPI ISL 416412|B.4|Australia|2020-03-02	Oceania|hCoV-19/New Zealand/20VR2092/2020|EPI ISL 456373|B.1|New Zealand|2020-04-05	0.0005263245	Oceania
Oceania|hCoV-19/Australia/NSW11/2020|EPI ISL 413597|B.4|Australia|2020-03-02	Oceania|hCoV-19/New Zealand/20VR2092/2020|EPI ISL 456373|B.1|New Zealand|2020-04-05	0.0003198592	Oceania
Oceania|hCoV-19/Australia/NSW217/2020|EPI ISL 427644|B.4|Australia|2020-03-02	Oceania|hCoV-19/New Zealand/20VR2092/2020|EPI ISL 456373|B.1|New Zealand|2020-04-05	0.0003198706	Oceania
Oceania|hCoV-19/Australia/SAP098/2020|EPI ISL 483066|B.4|Australia|2020-03-03	Oceania|hCoV-19/New Zealand/20VR2092/2020|EPI ISL 456373|B.1|New Zealand|2020-04-05	0.0004210542	Oceania
Oceania|hCoV-19/Australia/NSW15/2020|EPI ISL 417383|B.4|Australia|2020-03-03	Oceania|hCoV-19/New Zealand/20VR2092/2020|EPI ISL 456373|B.1|New Zealand|2020-04-05	0.0004210119	Oceania
Oceania|hCoV-19/New Zealand/20VR1109/2020|EPI ISL 456190|B.31|New Zealand|2020-03-03	Oceania|hCoV-19/New Zealand/20VR2092/2020|EPI ISL 456373|B.1|New Zealand|2020-04-05	0.0005965558	Oceania
Oceania|hCoV-19/Australia/NSW14/2020|EPI ISL 413600|B.4|Australia|2020-03-03	Oceania|hCoV-19/New Zealand/20VR2092/2020|EPI ISL 456373|B.1|New Zealand|2020-04-05	0.0003198629	Oceania
Oceania|hCoV-19/Australia/NSW22/2020|EPI ISL 427649|B.4|Australia|2020-03-03	Oceania|hCoV-19/New Zealand/20VR2092/2020|EPI ISL 456373|B.1|New Zealand|2020-04-05	0.0003198706	Oceania
Oceania|hCoV-19/Australia/VPRL004/2020|EPI ISL 455596|B.4|Australia|2020-03-03	Oceania|hCoV-19/New Zealand/20VR2092/2020|EPI ISL 456373|B.1|New Zealand|2020-04-05	0.0004210837	Oceania
Oceania|hCoV-19/Australia/SAP217/2020|EPI ISL 483073|B|Australia|2020-03-03	Oceania|hCoV-19/New Zealand/20VR2092/2020|EPI ISL 456373|B.1|New Zealand|2020-04-05	0.0003902349	Oceania
Oceania|hCoV-19/Australia/SAP099/2020|EPI ISL 468038|B.4|Australia|2020-03-04	Oceania|hCoV-19/New Zealand/20VR2092/2020|EPI ISL 456373|B.1|New Zealand|2020-04-05	0.0004561723	Oceania
Oceania|hCoV-19/Australia/NSW21/2020|EPI ISL 417386|B.4|Australia|2020-03-04	Oceania|hCoV-19/New Zealand/20VR2092/2020|EPI ISL 456373|B.1|New Zealand|2020-04-05	0.0003859377	Oceania
Oceania|hCoV-19/Australia/WA06/2020|EPI ISL 420534|B.1.98|Australia|2020-03-04	Oceania|hCoV-19/New Zealand/20VR2092/2020|EPI ISL 456373|B.1|New Zealand|2020-04-05	0.0001756515	Oceania
Oceania|hCoV-19/Australia/NSW12/2020|EPI ISL 413598|B.4|Australia|2020-03-04	Oceania|hCoV-19/New Zealand/20VR2092/2020|EPI ISL 456373|B.1|New Zealand|2020-04-05	0.0003909562	Oceania
Oceania|hCoV-19/Australia/NSW23/2020|EPI ISL 427650|B.4|Australia|2020-03-04	Oceania|hCoV-19/New Zealand/20VR2092/2020|EPI ISL 456373|B.1|New Zealand|2020-04-05	0.0003198550	Oceania
Oceania|hCoV-19/Australia/NSW65/2020|EPI ISL 427645|B.4|Australia|2020-03-04	Oceania|hCoV-19/New Zealand/20VR2092/2020|EPI ISL 456373|B.1|New Zealand|2020-04-05	0.0003554022	Oceania
Oceania|hCoV-19/Australia/NSW13/2020|EPI ISL 413599|B.4|Australia|2020-03-04	Oceania|hCoV-19/New Zealand/20VR2092/2020|EPI ISL 456373|B.1|New Zealand|2020-04-05	0.0003198550	Oceania
Oceania|hCoV-19/New Zealand/20VR0195/2020|EPI ISL 534335|B.1.1|New Zealand|2020-03-04	Oceania|hCoV-19/New Zealand/20VR2092/2020|EPI ISL 456373|B.1|New Zealand|2020-04-05	0.0001073089	Oceania
Oceania|hCoV-19/Australia/NSW25/2020|EPI ISL 417388|B.6|Australia|2020-03-05	Oceania|hCoV-19/New Zealand/20VR2092/2020|EPI ISL 456373|B.1|New Zealand|2020-04-05	0.0004560927	Oceania
Oceania|hCoV-19/Australia/NSW18/2020|EPI ISL 417384|B.4|Australia|2020-03-05	Oceania|hCoV-19/New Zealand/20VR2092/2020|EPI ISL 456373|B.1|New Zealand|2020-04-05	0.0004561058	Oceania
Oceania|hCoV-19/Australia/NSW66/2020|EPI ISL 427646|B.4|Australia|2020-03-05	Oceania|hCoV-19/New Zealand/20VR2092/2020|EPI ISL 456373|B.1|New Zealand|2020-04-05	0.0003554022	Oceania
Oceania|hCoV-19/Australia/TAS54/2020|EPI ISL 522729|B.4|Australia|2020-03-05	Oceania|hCoV-19/New Zealand/20VR2092/2020|EPI ISL 456373|B.1|New Zealand|2020-04-05	0.0004239544	Oceania
Oceania|hCoV-19/New Zealand/20VR0206/2020|EPI ISL 416526|B.4|New Zealand|2020-03-05	Oceania|hCoV-19/New Zealand/20VR2092/2020|EPI ISL 456373|B.1|New Zealand|2020-04-05	0.0004294000	Oceania
Oceania|hCoV-19/Australia/NSW24/2020|EPI ISL 417387|B.4|Australia|2020-03-06	Oceania|hCoV-19/New Zealand/20VR2092/2020|EPI ISL 456373|B.1|New Zealand|2020-04-05	0.0004561279	Oceania
Oceania|hCoV-19/Australia/NSW19/2020|EPI ISL 417385|B.4|Australia|2020-03-06	Oceania|hCoV-19/New Zealand/20VR2092/2020|EPI ISL 456373|B.1|New Zealand|2020-04-05	0.0004561193	Oceania
Oceania|hCoV-19/Australia/NSW155/2020|EPI ISL 427647|B.1.1|Australia|2020-03-06	Oceania|hCoV-19/New Zealand/20VR2092/2020|EPI ISL 456373|B.1|New Zealand|2020-04-05	0.0000710603	Oceania
Oceania|hCoV-19/Australia/NSW33/2020|EPI ISL 427654|B.4|Australia|2020-03-06	Oceania|hCoV-19/New Zealand/20VR2092/2020|EPI ISL 456373|B.1|New Zealand|2020-04-05	0.0003198705	Oceania
Oceania|hCoV-19/Australia/VPRL002/2020|EPI ISL 455595|B|Australia|2020-03-06	Oceania|hCoV-19/New Zealand/20VR2092/2020|EPI ISL 456373|B.1|New Zealand|2020-04-05	0.0003859501	Oceania
Oceania|hCoV-19/Australia/VIC06/2020|EPI ISL 416414|B.4|Australia|2020-03-06	Oceania|hCoV-19/New Zealand/20VR2092/2020|EPI ISL 456373|B.1|New Zealand|2020-04-05	0.0004644347	Oceania
Oceania|hCoV-19/Australia/VIC18/2020|EPI ISL 419737|B.40|Australia|2020-03-07	Oceania|hCoV-19/New Zealand/20VR2092/2020|EPI ISL 456373|B.1|New Zealand|2020-04-05	0.0005965937	Oceania
Oceania|hCoV-19/Australia/NSW27/2020|EPI ISL 417390|B.1.1|Australia|2020-03-08	Oceania|hCoV-19/New Zealand/20VR2092/2020|EPI ISL 456373|B.1|New Zealand|2020-04-05	0.0001753680	Oceania
Oceania|hCoV-19/Australia/NSW28/2020|EPI ISL 417391|B.4|Australia|2020-03-08	Oceania|hCoV-19/New Zealand/20VR2092/2020|EPI ISL 456373|B.1|New Zealand|2020-04-05	0.0004912252	Oceania
Oceania|hCoV-19/Australia/NSW35/2020|EPI ISL 417393|B.4|Australia|2020-03-08	Oceania|hCoV-19/New Zealand/20VR2092/2020|EPI ISL 456373|B.1|New Zealand|2020-04-05	0.0004265066	Oceania
Oceania|hCoV-19/Australia/NSW29/2020|EPI ISL 427651|B|Australia|2020-03-08	Oceania|hCoV-19/New Zealand/20VR2092/2020|EPI ISL 456373|B.1|New Zealand|2020-04-05	0.0003198609	Oceania
Oceania|hCoV-19/Australia/NSW153/2020|EPI ISL 427653|B.1.1|Australia|2020-03-08	Oceania|hCoV-19/New Zealand/20VR2092/2020|EPI ISL 456373|B.1|New Zealand|2020-04-05	0.0000710603	Oceania
Oceania|hCoV-19/Australia/NSW375/2020|EPI ISL 451635|B.4|Australia|2020-03-08	Oceania|hCoV-19/New Zealand/20VR2092/2020|EPI ISL 456373|B.1|New Zealand|2020-04-05	0.0004265221	Oceania
Oceania|hCoV-19/Australia/NSW252/2020|EPI ISL 451517|B.4|Australia|2020-03-08	Oceania|hCoV-19/New Zealand/20VR2092/2020|EPI ISL 456373|B.1|New Zealand|2020-04-05	0.0003554022	Oceania
Oceania|hCoV-19/Australia/VIC19/2020|EPI ISL 419738|B.39|Australia|2020-03-08	Oceania|hCoV-19/New Zealand/20VR2092/2020|EPI ISL 456373|B.1|New Zealand|2020-04-05	0.0005316570	Oceania
Oceania|hCoV-19/Australia/NSW26/2020|EPI ISL 417389|B.4|Australia|2020-03-09	Oceania|hCoV-19/New Zealand/20VR2092/2020|EPI ISL 456373|B.1|New Zealand|2020-04-05	0.0004912299	Oceania
Oceania|hCoV-19/Australia/VIC23/2020|EPI ISL 419743|B.40|Australia|2020-03-09	Oceania|hCoV-19/New Zealand/20VR2092/2020|EPI ISL 456373|B.1|New Zealand|2020-04-05	0.0005614414	Oceania
Oceania|hCoV-19/Australia/VIC21/2020|EPI ISL 419740|B.40|Australia|2020-03-09	Oceania|hCoV-19/New Zealand/20VR2092/2020|EPI ISL 456373|B.1|New Zealand|2020-04-05	0.0005965445	Oceania
Oceania|hCoV-19/Australia/VIC22/2020|EPI ISL 419742|B.1|Australia|2020-03-09	Oceania|hCoV-19/New Zealand/20VR2092/2020|EPI ISL 456373|B.1|New Zealand|2020-04-05	0.0001402983	Oceania
Oceania|hCoV-19/Australia/NSW154/2020|EPI ISL 427652|B.1.1|Australia|2020-03-09	Oceania|hCoV-19/New Zealand/20VR2092/2020|EPI ISL 456373|B.1|New Zealand|2020-04-05	0.0000710603	Oceania
Oceania|hCoV-19/Australia/NSW2155/2020|EPI ISL 500633|B.4|Australia|2020-03-09	Oceania|hCoV-19/New Zealand/20VR2092/2020|EPI ISL 456373|B.1|New Zealand|2020-04-05	0.0003859482	Oceania
Oceania|hCoV-19/Australia/NSW2154/2020|EPI ISL 500632|B.1.1|Australia|2020-03-09	Oceania|hCoV-19/New Zealand/20VR2092/2020|EPI ISL 456373|B.1|New Zealand|2020-04-05	0.0001403013	Oceania
Oceania|hCoV-19/Australia/VIC26/2020|EPI ISL 419745|B.3|Australia|2020-03-10	Oceania|hCoV-19/New Zealand/20VR2092/2020|EPI ISL 456373|B.1|New Zealand|2020-04-05	0.0003508048	Oceania
Oceania|hCoV-19/Australia/NSW31/2020|EPI ISL 417392|B.4|Australia|2020-03-10	Oceania|hCoV-19/New Zealand/20VR2092/2020|EPI ISL 456373|B.1|New Zealand|2020-04-05	0.0004210119	Oceania
Oceania|hCoV-19/Australia/VIC30/2020|EPI ISL 419749|B.4|Australia|2020-03-10	Oceania|hCoV-19/New Zealand/20VR2092/2020|EPI ISL 456373|B.1|New Zealand|2020-04-05	0.0004210321	Oceania
Oceania|hCoV-19/Australia/VIC36/2020|EPI ISL 419765|B|Australia|2020-03-10	Oceania|hCoV-19/New Zealand/20VR2092/2020|EPI ISL 456373|B.1|New Zealand|2020-04-05	0.0004210118	Oceania
Oceania|hCoV-19/Australia/VIC31/2020|EPI ISL 419750|B.1|Australia|2020-03-10	Oceania|hCoV-19/New Zealand/20VR2092/2020|EPI ISL 456373|B.1|New Zealand|2020-04-05	0.0000701427	Oceania
Oceania|hCoV-19/Australia/NSW36/2020|EPI ISL 417394|B.40|Australia|2020-03-10	Oceania|hCoV-19/New Zealand/20VR2092/2020|EPI ISL 456373|B.1|New Zealand|2020-04-05	0.0004265197	Oceania
Oceania|hCoV-19/Australia/NSW38/2020|EPI ISL 417396|B.6|Australia|2020-03-10	Oceania|hCoV-19/New Zealand/20VR2092/2020|EPI ISL 456373|B.1|New Zealand|2020-04-05	0.0003554071	Oceania
Oceania|hCoV-19/Australia/NSW41/2020|EPI ISL 417399|B.40|Australia|2020-03-10	Oceania|hCoV-19/New Zealand/20VR2092/2020|EPI ISL 456373|B.1|New Zealand|2020-04-05	0.0003198497	Oceania
Oceania|hCoV-19/Australia/NSW44/2020|EPI ISL 417400|B.6|Australia|2020-03-10	Oceania|hCoV-19/New Zealand/20VR2092/2020|EPI ISL 456373|B.1|New Zealand|2020-04-05	0.0003553964	Oceania
Oceania|hCoV-19/Australia/NSW46/2020|EPI ISL 427658|B.3|Australia|2020-03-10	Oceania|hCoV-19/New Zealand/20VR2092/2020|EPI ISL 456373|B.1|New Zealand|2020-04-05	0.0002843951	Oceania
Oceania|hCoV-19/Australia/NSW51/2020|EPI ISL 427660|B.40|Australia|2020-03-10	Oceania|hCoV-19/New Zealand/20VR2092/2020|EPI ISL 456373|B.1|New Zealand|2020-04-05	0.0003198611	Oceania
Oceania|hCoV-19/Australia/NSW376/2020|EPI ISL 451636|B.4|Australia|2020-03-10	Oceania|hCoV-19/New Zealand/20VR2092/2020|EPI ISL 456373|B.1|New Zealand|2020-04-05	0.0003554129	Oceania
Oceania|hCoV-19/Australia/NSW103/2020|EPI ISL 427657|B.1.5|Australia|2020-03-10	Oceania|hCoV-19/New Zealand/20VR2092/2020|EPI ISL 456373|B.1|New Zealand|2020-04-05	0.0000710603	Oceania
Oceania|hCoV-19/Australia/NSW63/2020|EPI ISL 427664|B|Australia|2020-03-10	Oceania|hCoV-19/New Zealand/20VR2092/2020|EPI ISL 456373|B.1|New Zealand|2020-04-05	0.0002487843	Oceania
Oceania|hCoV-19/Australia/NSW49/2020|EPI ISL 427659|B.6|Australia|2020-03-10	Oceania|hCoV-19/New Zealand/20VR2092/2020|EPI ISL 456373|B.1|New Zealand|2020-04-05	0.0003554197	Oceania
Oceania|hCoV-19/Australia/NSW2159/2020|EPI ISL 500637|B.1.5|Australia|2020-03-10	Oceania|hCoV-19/New Zealand/20VR2092/2020|EPI ISL 456373|B.1|New Zealand|2020-04-05	0.0001052241	Oceania
Oceania|hCoV-19/Australia/VIC29/2020|EPI ISL 419748|B.1.1|Australia|2020-03-10	Oceania|hCoV-19/New Zealand/20VR2092/2020|EPI ISL 456373|B.1|New Zealand|2020-04-05	0.0001753741	Oceania
Oceania|hCoV-19/Australia/NSW2139/2020|EPI ISL 500627|B.4|Australia|2020-03-10	Oceania|hCoV-19/New Zealand/20VR2092/2020|EPI ISL 456373|B.1|New Zealand|2020-04-05	0.0004561543	Oceania
Oceania|hCoV-19/New Zealand/20VR0712/2020|EPI ISL 456163|B.1.1|New Zealand|2020-03-11	Oceania|hCoV-19/New Zealand/20VR2092/2020|EPI ISL 456373|B.1|New Zealand|2020-04-05	0.0001052163	Oceania
Oceania|hCoV-19/Australia/QLDID921/2020|EPI ISL 417033|B.6|Australia|2020-03-11	Oceania|hCoV-19/New Zealand/20VR2092/2020|EPI ISL 456373|B.1|New Zealand|2020-04-05	0.0003859080	Oceania
Oceania|hCoV-19/Australia/VIC44/2020|EPI ISL 419767|B.1|Australia|2020-03-11	Oceania|hCoV-19/New Zealand/20VR2092/2020|EPI ISL 456373|B.1|New Zealand|2020-04-05	0.0001402956	Oceania
Oceania|hCoV-19/Australia/VIC39/2020|EPI ISL 419757|B.1|Australia|2020-03-11	Oceania|hCoV-19/New Zealand/20VR2092/2020|EPI ISL 456373|B.1|New Zealand|2020-04-05	0.0001402999	Oceania
Oceania|hCoV-19/Australia/QLDID920/2020|EPI ISL 417032|B.1.5|Australia|2020-03-11	Oceania|hCoV-19/New Zealand/20VR2092/2020|EPI ISL 456373|B.1|New Zealand|2020-04-05	0.0001052163	Oceania
Oceania|hCoV-19/Australia/VIC45/2020|EPI ISL 419802|B.1.1|Australia|2020-03-11	Oceania|hCoV-19/New Zealand/20VR2092/2020|EPI ISL 456373|B.1|New Zealand|2020-04-05	0.0001052163	Oceania
Oceania|hCoV-19/Australia/NSW40/2020|EPI ISL 417398|B.4|Australia|2020-03-11	Oceania|hCoV-19/New Zealand/20VR2092/2020|EPI ISL 456373|B.1|New Zealand|2020-04-05	0.0003909607	Oceania
Oceania|hCoV-19/Australia/NSW52/2020|EPI ISL 417405|B|Australia|2020-03-11	Oceania|hCoV-19/New Zealand/20VR2092/2020|EPI ISL 456373|B.1|New Zealand|2020-04-05	0.0003198495	Oceania
Oceania|hCoV-19/Australia/NSW39/2020|EPI ISL 417397|B.1.5|Australia|2020-03-11	Oceania|hCoV-19/New Zealand/20VR2092/2020|EPI ISL 456373|B.1|New Zealand|2020-04-05	0.0000710578	Oceania
Oceania|hCoV-19/Australia/NSW102/2020|EPI ISL 427656|B.1.5|Australia|2020-03-11	Oceania|hCoV-19/New Zealand/20VR2092/2020|EPI ISL 456373|B.1|New Zealand|2020-04-05	0.0000710603	Oceania
Oceania|hCoV-19/Australia/NSW34/2020|EPI ISL 427655|B.4|Australia|2020-03-11	Oceania|hCoV-19/New Zealand/20VR2092/2020|EPI ISL 456373|B.1|New Zealand|2020-04-05	0.0003554193	Oceania
Oceania|hCoV-19/Australia/VIC38/2020|EPI ISL 419756|B.1.6|Australia|2020-03-11	Oceania|hCoV-19/New Zealand/20VR2092/2020|EPI ISL 456373|B.1|New Zealand|2020-04-05	0.0002104546	Oceania
Oceania|hCoV-19/Australia/NSW218/2020|EPI ISL 427665|B.3|Australia|2020-03-11	Oceania|hCoV-19/New Zealand/20VR2092/2020|EPI ISL 456373|B.1|New Zealand|2020-04-05	0.0002843143	Oceania
Oceania|hCoV-19/Australia/VIC43/2020|EPI ISL 419763|B.1.1|Australia|2020-03-11	Oceania|hCoV-19/New Zealand/20VR2092/2020|EPI ISL 456373|B.1|New Zealand|2020-04-05	0.0001403135	Oceania
Oceania|hCoV-19/Australia/NSW2156/2020|EPI ISL 500634|B.39|Australia|2020-03-11	Oceania|hCoV-19/New Zealand/20VR2092/2020|EPI ISL 456373|B.1|New Zealand|2020-04-05	0.0004912680	Oceania
Oceania|hCoV-19/Australia/TAS124/2020|EPI ISL 522589|B|Australia|2020-03-11	Oceania|hCoV-19/New Zealand/20VR2092/2020|EPI ISL 456373|B.1|New Zealand|2020-04-05	0.0003917925	Oceania
Oceania|hCoV-19/New Zealand/CoV002/2020|EPI ISL 417212|B.31|New Zealand|2020-03-11	Oceania|hCoV-19/New Zealand/20VR2092/2020|EPI ISL 456373|B.1|New Zealand|2020-04-05	0.0004226782	Oceania
Oceania|hCoV-19/Australia/VIC50/2020|EPI ISL 419766|B.1|Australia|2020-03-12	Oceania|hCoV-19/New Zealand/20VR2092/2020|EPI ISL 456373|B.1|New Zealand|2020-04-05	0.0000701428	Oceania
Oceania|hCoV-19/Australia/VIC55/2020|EPI ISL 419776|B|Australia|2020-03-12	Oceania|hCoV-19/New Zealand/20VR2092/2020|EPI ISL 456373|B.1|New Zealand|2020-04-05	0.0004209993	Oceania
Oceania|hCoV-19/Australia/VIC52/2020|EPI ISL 419768|B.1.1.71|Australia|2020-03-12	Oceania|hCoV-19/New Zealand/20VR2092/2020|EPI ISL 456373|B.1|New Zealand|2020-04-05	0.0002104462	Oceania
Oceania|hCoV-19/Australia/VIC58/2020|EPI ISL 419784|B.4|Australia|2020-03-12	Oceania|hCoV-19/New Zealand/20VR2092/2020|EPI ISL 456373|B.1|New Zealand|2020-04-05	0.0003859192	Oceania
Oceania|hCoV-19/Australia/VIC54/2020|EPI ISL 419770|B.1|Australia|2020-03-12	Oceania|hCoV-19/New Zealand/20VR2092/2020|EPI ISL 456373|B.1|New Zealand|2020-04-05	0.0001402956	Oceania
Oceania|hCoV-19/Australia/VIC47/2020|EPI ISL 419759|B.40|Australia|2020-03-12	Oceania|hCoV-19/New Zealand/20VR2092/2020|EPI ISL 456373|B.1|New Zealand|2020-04-05	0.0005965730	Oceania
Oceania|hCoV-19/Australia/NSW50/2020|EPI ISL 417404|B.1.1|Australia|2020-03-12	Oceania|hCoV-19/New Zealand/20VR2092/2020|EPI ISL 456373|B.1|New Zealand|2020-04-05	0.0001065890	Oceania
Oceania|hCoV-19/Australia/NSW254/2020|EPI ISL 451519|B.4|Australia|2020-03-12	Oceania|hCoV-19/New Zealand/20VR2092/2020|EPI ISL 456373|B.1|New Zealand|2020-04-05	0.0004620758	Oceania
Oceania|hCoV-19/Australia/VIC48/2020|EPI ISL 419762|B.1|Australia|2020-03-12	Oceania|hCoV-19/New Zealand/20VR2092/2020|EPI ISL 456373|B.1|New Zealand|2020-04-05	0.0000701455	Oceania
Oceania|hCoV-19/Australia/NSW2158/2020|EPI ISL 500636|B.1.5|Australia|2020-03-12	Oceania|hCoV-19/New Zealand/20VR2092/2020|EPI ISL 456373|B.1|New Zealand|2020-04-05	0.0001403055	Oceania
Oceania|hCoV-19/Australia/VIC49/2020|EPI ISL 419764|B.1|Australia|2020-03-12	Oceania|hCoV-19/New Zealand/20VR2092/2020|EPI ISL 456373|B.1|New Zealand|2020-04-05	0.0001052532	Oceania
Oceania|hCoV-19/New Zealand/20VR0334/2020|EPI ISL 456157|B.1|New Zealand|2020-03-12	Oceania|hCoV-19/New Zealand/20VR2092/2020|EPI ISL 456373|B.1|New Zealand|2020-04-05	0.0001073137	Oceania
Oceania|hCoV-19/Australia/VIC62/2020|EPI ISL 419774|B.1|Australia|2020-03-13	Oceania|hCoV-19/New Zealand/20VR2092/2020|EPI ISL 456373|B.1|New Zealand|2020-04-05	0.0001402955	Oceania
Oceania|hCoV-19/Australia/NSW2011/2020|EPI ISL 500598|B.4|Australia|2020-03-13	Oceania|hCoV-19/New Zealand/20VR2092/2020|EPI ISL 456373|B.1|New Zealand|2020-04-05	0.0005614749	Oceania
Oceania|hCoV-19/Australia/VIC66/2020|EPI ISL 419780|B.4|Australia|2020-03-13	Oceania|hCoV-19/New Zealand/20VR2092/2020|EPI ISL 456373|B.1|New Zealand|2020-04-05	0.0003859192	Oceania
Oceania|hCoV-19/Australia/VIC70/2020|EPI ISL 419786|B|Australia|2020-03-13	Oceania|hCoV-19/New Zealand/20VR2092/2020|EPI ISL 456373|B.1|New Zealand|2020-04-05	0.0003859076	Oceania
Oceania|hCoV-19/Australia/WA02/2020|EPI ISL 420532|B.1.98|Australia|2020-03-13	Oceania|hCoV-19/New Zealand/20VR2092/2020|EPI ISL 456373|B.1|New Zealand|2020-04-05	0.0001405181	Oceania
Oceania|hCoV-19/Australia/NSW45/2020|EPI ISL 417401|B.6|Australia|2020-03-13	Oceania|hCoV-19/New Zealand/20VR2092/2020|EPI ISL 456373|B.1|New Zealand|2020-04-05	0.0003198497	Oceania
Oceania|hCoV-19/Australia/NSW47/2020|EPI ISL 417402|B.1.5|Australia|2020-03-13	Oceania|hCoV-19/New Zealand/20VR2092/2020|EPI ISL 456373|B.1|New Zealand|2020-04-05	0.0001421304	Oceania
Oceania|hCoV-19/Australia/NSW607/2020|EPI ISL 490017|B.40|Australia|2020-03-13	Oceania|hCoV-19/New Zealand/20VR2092/2020|EPI ISL 456373|B.1|New Zealand|2020-04-05	0.0003198610	Oceania
Oceania|hCoV-19/Australia/NSW592/2020|EPI ISL 478704|B.1.5|Australia|2020-03-13	Oceania|hCoV-19/New Zealand/20VR2092/2020|EPI ISL 456373|B.1|New Zealand|2020-04-05	0.0000710603	Oceania
Oceania|hCoV-19/Australia/NSW2147/2020|EPI ISL 500628|B.1.5|Australia|2020-03-13	Oceania|hCoV-19/New Zealand/20VR2092/2020|EPI ISL 456373|B.1|New Zealand|2020-04-05	0.0001403019	Oceania
Oceania|hCoV-19/Australia/VIC64/2020|EPI ISL 419778|B.1|Australia|2020-03-13	Oceania|hCoV-19/New Zealand/20VR2092/2020|EPI ISL 456373|B.1|New Zealand|2020-04-05	0.0001405938	Oceania
Oceania|hCoV-19/Australia/VIC61/2020|EPI ISL 419773|B|Australia|2020-03-13	Oceania|hCoV-19/New Zealand/20VR2092/2020|EPI ISL 456373|B.1|New Zealand|2020-04-05	0.0004240085	Oceania
Oceania|hCoV-19/Australia/VIC63/2020|EPI ISL 419775|B.1|Australia|2020-03-13	Oceania|hCoV-19/New Zealand/20VR2092/2020|EPI ISL 456373|B.1|New Zealand|2020-04-05	0.0001414261	Oceania
Oceania|hCoV-19/Australia/VIC82/2020|EPI ISL 419794|B.40|Australia|2020-03-14	Oceania|hCoV-19/New Zealand/20VR2092/2020|EPI ISL 456373|B.1|New Zealand|2020-04-05	0.0004561051	Oceania
Oceania|hCoV-19/Australia/VIC83/2020|EPI ISL 419799|B|Australia|2020-03-14	Oceania|hCoV-19/New Zealand/20VR2092/2020|EPI ISL 456373|B.1|New Zealand|2020-04-05	0.0004211766	Oceania
Oceania|hCoV-19/Australia/VIC80/2020|EPI ISL 419792|B.40|Australia|2020-03-14	Oceania|hCoV-19/New Zealand/20VR2092/2020|EPI ISL 456373|B.1|New Zealand|2020-04-05	0.0004210121	Oceania
Oceania|hCoV-19/Australia/NSW2005/2020|EPI ISL 500597|B.1|Australia|2020-03-14	Oceania|hCoV-19/New Zealand/20VR2092/2020|EPI ISL 456373|B.1|New Zealand|2020-04-05	0.0001753817	Oceania
Oceania|hCoV-19/Australia/VIC84/2020|EPI ISL 419803|B.39|Australia|2020-03-14	Oceania|hCoV-19/New Zealand/20VR2092/2020|EPI ISL 456373|B.1|New Zealand|2020-04-05	0.0004912251	Oceania
Oceania|hCoV-19/Australia/VIC78/2020|EPI ISL 419790|B|Australia|2020-03-14	Oceania|hCoV-19/New Zealand/20VR2092/2020|EPI ISL 456373|B.1|New Zealand|2020-04-05	0.0002806446	Oceania
Oceania|hCoV-19/Australia/QLDID923/2020|EPI ISL 418801|B.1|Australia|2020-03-14	Oceania|hCoV-19/New Zealand/20VR2092/2020|EPI ISL 456373|B.1|New Zealand|2020-04-05	0.0001402956	Oceania
Oceania|hCoV-19/Australia/WA03/2020|EPI ISL 420533|B.1|Australia|2020-03-14	Oceania|hCoV-19/New Zealand/20VR2092/2020|EPI ISL 456373|B.1|New Zealand|2020-04-05	0.0000702561	Oceania
Oceania|hCoV-19/Australia/WA01/2020|EPI ISL 420531|B.1.98|Australia|2020-03-14	Oceania|hCoV-19/New Zealand/20VR2092/2020|EPI ISL 456373|B.1|New Zealand|2020-04-05	0.0001756515	Oceania
Oceania|hCoV-19/Australia/NSW54/2020|EPI ISL 417407|B.1.1|Australia|2020-03-14	Oceania|hCoV-19/New Zealand/20VR2092/2020|EPI ISL 456373|B.1|New Zealand|2020-04-05	0.0000710578	Oceania
Oceania|hCoV-19/Australia/NSW48/2020|EPI ISL 417403|B.6|Australia|2020-03-14	Oceania|hCoV-19/New Zealand/20VR2092/2020|EPI ISL 456373|B.1|New Zealand|2020-04-05	0.0003198497	Oceania
Oceania|hCoV-19/Australia/NSW256/2020|EPI ISL 451521|B.4|Australia|2020-03-14	Oceania|hCoV-19/New Zealand/20VR2092/2020|EPI ISL 456373|B.1|New Zealand|2020-04-05	0.0003554022	Oceania
Oceania|hCoV-19/Australia/NSW583/2020|EPI ISL 478695|B.40|Australia|2020-03-14	Oceania|hCoV-19/New Zealand/20VR2092/2020|EPI ISL 456373|B.1|New Zealand|2020-04-05	0.0003198610	Oceania
Oceania|hCoV-19/Australia/NSW582/2020|EPI ISL 478694|B.40|Australia|2020-03-14	Oceania|hCoV-19/New Zealand/20VR2092/2020|EPI ISL 456373|B.1|New Zealand|2020-04-05	0.0003554090	Oceania
Oceania|hCoV-19/Australia/VIC79/2020|EPI ISL 419791|B.40|Australia|2020-03-14	Oceania|hCoV-19/New Zealand/20VR2092/2020|EPI ISL 456373|B.1|New Zealand|2020-04-05	0.0003859232	Oceania
Oceania|hCoV-19/Australia/NSW2146/2020|EPI ISL 509503|B.40|Australia|2020-03-14	Oceania|hCoV-19/New Zealand/20VR2092/2020|EPI ISL 456373|B.1|New Zealand|2020-04-05	0.0003859215	Oceania
Oceania|hCoV-19/Australia/VIC81/2020|EPI ISL 419793|B.40|Australia|2020-03-14	Oceania|hCoV-19/New Zealand/20VR2092/2020|EPI ISL 456373|B.1|New Zealand|2020-04-05	0.0003859216	Oceania
Oceania|hCoV-19/Australia/SAP215/2020|EPI ISL 468001|B.1.1|Australia|2020-03-14	Oceania|hCoV-19/New Zealand/20VR2092/2020|EPI ISL 456373|B.1|New Zealand|2020-04-05	0.0001052531	Oceania
Oceania|hCoV-19/Australia/VIC87/2020|EPI ISL 419797|B.40|Australia|2020-03-15	Oceania|hCoV-19/New Zealand/20VR2092/2020|EPI ISL 456373|B.1|New Zealand|2020-04-05	0.0004561059	Oceania
Oceania|hCoV-19/Australia/NSW2144/2020|EPI ISL 527008|B.39|Australia|2020-03-15	Oceania|hCoV-19/New Zealand/20VR2092/2020|EPI ISL 456373|B.1|New Zealand|2020-04-05	0.0004912253	Oceania
Oceania|hCoV-19/Australia/SAP111/2020|EPI ISL 451131|B.1.1|Australia|2020-03-15	Oceania|hCoV-19/New Zealand/20VR2092/2020|EPI ISL 456373|B.1|New Zealand|2020-04-05	0.0001052163	Oceania
Oceania|hCoV-19/Australia/VIC90/2020|EPI ISL 419801|B.1.1|Australia|2020-03-15	Oceania|hCoV-19/New Zealand/20VR2092/2020|EPI ISL 456373|B.1|New Zealand|2020-04-05	0.0001402956	Oceania
Oceania|hCoV-19/Australia/NSW2004/2020|EPI ISL 500596|B.1.5|Australia|2020-03-15	Oceania|hCoV-19/New Zealand/20VR2092/2020|EPI ISL 456373|B.1|New Zealand|2020-04-05	0.0002104463	Oceania
Oceania|hCoV-19/Australia/VIC89/2020|EPI ISL 419800|B.1|Australia|2020-03-15	Oceania|hCoV-19/New Zealand/20VR2092/2020|EPI ISL 456373|B.1|New Zealand|2020-04-05	0.0002104626	Oceania
Oceania|hCoV-19/New Zealand/20VR0276/2020|EPI ISL 416539|A|New Zealand|2020-03-15	Oceania|hCoV-19/New Zealand/20VR2092/2020|EPI ISL 456373|B.1|New Zealand|2020-04-05	0.0003507904	Oceania
Oceania|hCoV-19/Australia/ACT0082/2020|EPI ISL 498542|B.1.1|Australia|2020-03-15	Oceania|hCoV-19/New Zealand/20VR2092/2020|EPI ISL 456373|B.1|New Zealand|2020-04-05	0.0001402913	Oceania
Oceania|hCoV-19/Australia/VIC92/2020|EPI ISL 419809|B.1.5|Australia|2020-03-15	Oceania|hCoV-19/New Zealand/20VR2092/2020|EPI ISL 456373|B.1|New Zealand|2020-04-05	0.0001052163	Oceania
Oceania|hCoV-19/Australia/NSW112/2020|EPI ISL 427666|B.1.5|Australia|2020-03-15	Oceania|hCoV-19/New Zealand/20VR2092/2020|EPI ISL 456373|B.1|New Zealand|2020-04-05	0.0001421355	Oceania
Oceania|hCoV-19/Australia/VIC91/2020|EPI ISL 419804|B.1.5|Australia|2020-03-15	Oceania|hCoV-19/New Zealand/20VR2092/2020|EPI ISL 456373|B.1|New Zealand|2020-04-05	0.0001403160	Oceania
Oceania|hCoV-19/Australia/SAP220/2020|EPI ISL 467995|B.1.5|Australia|2020-03-15	Oceania|hCoV-19/New Zealand/20VR2092/2020|EPI ISL 456373|B.1|New Zealand|2020-04-05	0.0001766931	Oceania
Oceania|hCoV-19/Australia/VIC09/2020|EPI ISL 416515|B|Australia|2020-03-15	Oceania|hCoV-19/New Zealand/20VR2092/2020|EPI ISL 456373|B.1|New Zealand|2020-04-05	0.0004248882	Oceania
Oceania|hCoV-19/Australia/VIC93/2020|EPI ISL 419815|B.3|Australia|2020-03-15	Oceania|hCoV-19/New Zealand/20VR2092/2020|EPI ISL 456373|B.1|New Zealand|2020-04-05	0.0003548743	Oceania
Oceania|hCoV-19/Australia/SAP410/2020|EPI ISL 492175|B.6|Australia|2020-03-15	Oceania|hCoV-19/New Zealand/20VR2092/2020|EPI ISL 456373|B.1|New Zealand|2020-04-05	0.0004774913	Oceania
Oceania|hCoV-19/Australia/SAP439/2020|EPI ISL 508130|B.6|Australia|2020-03-16	Oceania|hCoV-19/New Zealand/20VR2092/2020|EPI ISL 456373|B.1|New Zealand|2020-04-05	0.0003859052	Oceania
Oceania|hCoV-19/Australia/VIC97/2020|EPI ISL 419808|B.4|Australia|2020-03-16	Oceania|hCoV-19/New Zealand/20VR2092/2020|EPI ISL 456373|B.1|New Zealand|2020-04-05	0.0003859192	Oceania
Oceania|hCoV-19/Australia/VIC99/2020|EPI ISL 419811|B.1|Australia|2020-03-16	Oceania|hCoV-19/New Zealand/20VR2092/2020|EPI ISL 456373|B.1|New Zealand|2020-04-05	0.0002806290	Oceania
Oceania|hCoV-19/Australia/VIC141/2020|EPI ISL 419838|B.1.5|Australia|2020-03-16	Oceania|hCoV-19/New Zealand/20VR2092/2020|EPI ISL 456373|B.1|New Zealand|2020-04-05	0.0001052163	Oceania
Oceania|hCoV-19/Australia/SAP112/2020|EPI ISL 468016|B.1.1|Australia|2020-03-16	Oceania|hCoV-19/New Zealand/20VR2092/2020|EPI ISL 456373|B.1|New Zealand|2020-04-05	0.0001052163	Oceania
Oceania|hCoV-19/Australia/VIC142/2020|EPI ISL 419839|B.1|Australia|2020-03-16	Oceania|hCoV-19/New Zealand/20VR2092/2020|EPI ISL 456373|B.1|New Zealand|2020-04-05	0.0001052215	Oceania
Oceania|hCoV-19/Australia/NSW2151/2020|EPI ISL 500631|B|Australia|2020-03-16	Oceania|hCoV-19/New Zealand/20VR2092/2020|EPI ISL 456373|B.1|New Zealand|2020-04-05	0.0002806285	Oceania
Oceania|hCoV-19/Australia/NSW2149/2020|EPI ISL 500630|B.1.1.10|Australia|2020-03-16	Oceania|hCoV-19/New Zealand/20VR2092/2020|EPI ISL 456373|B.1|New Zealand|2020-04-05	0.0001753733	Oceania
Oceania|hCoV-19/New Zealand/20VR0993/2020|EPI ISL 456176|B|New Zealand|2020-03-16	Oceania|hCoV-19/New Zealand/20VR2092/2020|EPI ISL 456373|B.1|New Zealand|2020-04-05	0.0003157317	Oceania
Oceania|hCoV-19/Australia/VIC143/2020|EPI ISL 419840|B.1.1|Australia|2020-03-16	Oceania|hCoV-19/New Zealand/20VR2092/2020|EPI ISL 456373|B.1|New Zealand|2020-04-05	0.0001753681	Oceania
Oceania|hCoV-19/Australia/VIC96/2020|EPI ISL 419807|B|Australia|2020-03-16	Oceania|hCoV-19/New Zealand/20VR2092/2020|EPI ISL 456373|B.1|New Zealand|2020-04-05	0.0002806445	Oceania
Oceania|hCoV-19/Australia/NSW58/2020|EPI ISL 417410|B.40|Australia|2020-03-16	Oceania|hCoV-19/New Zealand/20VR2092/2020|EPI ISL 456373|B.1|New Zealand|2020-04-05	0.0003554070	Oceania
Oceania|hCoV-19/Australia/NSW57/2020|EPI ISL 417409|B.40|Australia|2020-03-16	Oceania|hCoV-19/New Zealand/20VR2092/2020|EPI ISL 456373|B.1|New Zealand|2020-04-05	0.0003909564	Oceania
Oceania|hCoV-19/Australia/NSW104/2020|EPI ISL 427677|B.1.5|Australia|2020-03-16	Oceania|hCoV-19/New Zealand/20VR2092/2020|EPI ISL 456373|B.1|New Zealand|2020-04-05	0.0000710603	Oceania
Oceania|hCoV-19/Australia/NSW75/2020|EPI ISL 427703|B.40|Australia|2020-03-16	Oceania|hCoV-19/New Zealand/20VR2092/2020|EPI ISL 456373|B.1|New Zealand|2020-04-05	0.0003198610	Oceania
Oceania|hCoV-19/Australia/NSW88/2020|EPI ISL 427702|B.40|Australia|2020-03-16	Oceania|hCoV-19/New Zealand/20VR2092/2020|EPI ISL 456373|B.1|New Zealand|2020-04-05	0.0003554262	Oceania
Oceania|hCoV-19/Australia/NSW158/2020|EPI ISL 427735|B.1.1|Australia|2020-03-16	Oceania|hCoV-19/New Zealand/20VR2092/2020|EPI ISL 456373|B.1|New Zealand|2020-04-05	0.0001065928	Oceania
Oceania|hCoV-19/Australia/NSW111/2020|EPI ISL 427661|B.1.5|Australia|2020-03-16	Oceania|hCoV-19/New Zealand/20VR2092/2020|EPI ISL 456373|B.1|New Zealand|2020-04-05	0.0001421355	Oceania
Oceania|hCoV-19/Australia/VIC146/2020|EPI ISL 419843|B.40|Australia|2020-03-17	Oceania|hCoV-19/New Zealand/20VR2092/2020|EPI ISL 456373|B.1|New Zealand|2020-04-05	0.0004210014	Oceania
Oceania|hCoV-19/Australia/VIC327/2020|EPI ISL 426637|B.40|Australia|2020-03-17	Oceania|hCoV-19/New Zealand/20VR2092/2020|EPI ISL 456373|B.1|New Zealand|2020-04-05	0.0003859079	Oceania
Oceania|hCoV-19/Australia/VIC157/2020|EPI ISL 419854|B.1|Australia|2020-03-17	Oceania|hCoV-19/New Zealand/20VR2092/2020|EPI ISL 456373|B.1|New Zealand|2020-04-05	0.0002104626	Oceania
Oceania|hCoV-19/Australia/VIC151/2020|EPI ISL 419848|B|Australia|2020-03-17	Oceania|hCoV-19/New Zealand/20VR2092/2020|EPI ISL 456373|B.1|New Zealand|2020-04-05	0.0004912017	Oceania
Oceania|hCoV-19/Australia/VIC154/2020|EPI ISL 419851|B.1.5|Australia|2020-03-17	Oceania|hCoV-19/New Zealand/20VR2092/2020|EPI ISL 456373|B.1|New Zealand|2020-04-05	0.0001753733	Oceania
Oceania|hCoV-19/Australia/VIC144/2020|EPI ISL 419841|B.1.1|Australia|2020-03-17	Oceania|hCoV-19/New Zealand/20VR2092/2020|EPI ISL 456373|B.1|New Zealand|2020-04-05	0.0001402913	Oceania
Oceania|hCoV-19/Australia/VIC148/2020|EPI ISL 419845|B.1|Australia|2020-03-17	Oceania|hCoV-19/New Zealand/20VR2092/2020|EPI ISL 456373|B.1|New Zealand|2020-04-05	0.0000701427	Oceania
Oceania|hCoV-19/Australia/VIC153/2020|EPI ISL 419850|B.1.1|Australia|2020-03-17	Oceania|hCoV-19/New Zealand/20VR2092/2020|EPI ISL 456373|B.1|New Zealand|2020-04-05	0.0001753681	Oceania
Oceania|hCoV-19/Australia/VIC152/2020|EPI ISL 419849|B|Australia|2020-03-17	Oceania|hCoV-19/New Zealand/20VR2092/2020|EPI ISL 456373|B.1|New Zealand|2020-04-05	0.0003859076	Oceania
Oceania|hCoV-19/Australia/VIC106/2020|EPI ISL 419820|B.1.5|Australia|2020-03-17	Oceania|hCoV-19/New Zealand/20VR2092/2020|EPI ISL 456373|B.1|New Zealand|2020-04-05	0.0001753734	Oceania
Oceania|hCoV-19/Australia/VIC329/2020|EPI ISL 426639|B.1.5|Australia|2020-03-17	Oceania|hCoV-19/New Zealand/20VR2092/2020|EPI ISL 456373|B.1|New Zealand|2020-04-05	0.0001753850	Oceania
Oceania|hCoV-19/Australia/VIC149/2020|EPI ISL 419846|B.1|Australia|2020-03-17	Oceania|hCoV-19/New Zealand/20VR2092/2020|EPI ISL 456373|B.1|New Zealand|2020-04-05	0.0002455614	Oceania
Oceania|hCoV-19/Australia/VIC156/2020|EPI ISL 419853|B.1.1|Australia|2020-03-17	Oceania|hCoV-19/New Zealand/20VR2092/2020|EPI ISL 456373|B.1|New Zealand|2020-04-05	0.0001052163	Oceania
Oceania|hCoV-19/Australia/VIC155/2020|EPI ISL 419852|B.1|Australia|2020-03-17	Oceania|hCoV-19/New Zealand/20VR2092/2020|EPI ISL 456373|B.1|New Zealand|2020-04-05	0.0001052164	Oceania
Oceania|hCoV-19/Australia/VIC105/2020|EPI ISL 419819|B.1.255|Australia|2020-03-17	Oceania|hCoV-19/New Zealand/20VR2092/2020|EPI ISL 456373|B.1|New Zealand|2020-04-05	0.0001753680	Oceania
Oceania|hCoV-19/New Zealand/20VR0994/2020|EPI ISL 456177|B.31|New Zealand|2020-03-17	Oceania|hCoV-19/New Zealand/20VR2092/2020|EPI ISL 456373|B.1|New Zealand|2020-04-05	0.0004562723	Oceania
Oceania|hCoV-19/Australia/NSW62/2020|EPI ISL 417412|B.3|Australia|2020-03-17	Oceania|hCoV-19/New Zealand/20VR2092/2020|EPI ISL 456373|B.1|New Zealand|2020-04-05	0.0002842940	Oceania
Oceania|hCoV-19/Australia/SAP181/2020|EPI ISL 492122|B.1|Australia|2020-03-18	Oceania|hCoV-19/New Zealand/20VR2092/2020|EPI ISL 456373|B.1|New Zealand|2020-04-05	0.0001052219	Oceania
Oceania|hCoV-19/Australia/QLDID924/2020|EPI ISL 418802|B.1.1|Australia|2020-03-18	Oceania|hCoV-19/New Zealand/20VR2092/2020|EPI ISL 456373|B.1|New Zealand|2020-04-05	0.0001402914	Oceania
Oceania|hCoV-19/Australia/VIC174/2020|EPI ISL 419871|B.1.5|Australia|2020-03-18	Oceania|hCoV-19/New Zealand/20VR2092/2020|EPI ISL 456373|B.1|New Zealand|2020-04-05	0.0001052163	Oceania
Oceania|hCoV-19/Australia/VIC166/2020|EPI ISL 419863|B.1|Australia|2020-03-18	Oceania|hCoV-19/New Zealand/20VR2092/2020|EPI ISL 456373|B.1|New Zealand|2020-04-05	0.0002104627	Oceania
Oceania|hCoV-19/Australia/SAP159/2020|EPI ISL 492116|B.1.1|Australia|2020-03-18	Oceania|hCoV-19/New Zealand/20VR2092/2020|EPI ISL 456373|B.1|New Zealand|2020-04-05	0.0001753766	Oceania
Oceania|hCoV-19/Australia/VIC170/2020|EPI ISL 419867|B.1.5|Australia|2020-03-18	Oceania|hCoV-19/New Zealand/20VR2092/2020|EPI ISL 456373|B.1|New Zealand|2020-04-05	0.0002104463	Oceania
Oceania|hCoV-19/Australia/VIC163/2020|EPI ISL 419860|B.1.1|Australia|2020-03-18	Oceania|hCoV-19/New Zealand/20VR2092/2020|EPI ISL 456373|B.1|New Zealand|2020-04-05	0.0001753765	Oceania
Oceania|hCoV-19/Australia/VIC176/2020|EPI ISL 419873|B.31|Australia|2020-03-18	Oceania|hCoV-19/New Zealand/20VR2092/2020|EPI ISL 456373|B.1|New Zealand|2020-04-05	0.0004210198	Oceania
Oceania|hCoV-19/Australia/VIC171/2020|EPI ISL 419868|B.40|Australia|2020-03-18	Oceania|hCoV-19/New Zealand/20VR2092/2020|EPI ISL 456373|B.1|New Zealand|2020-04-05	0.0005614518	Oceania
Oceania|hCoV-19/Australia/QLDID926/2020|EPI ISL 418804|B.1.1|Australia|2020-03-18	Oceania|hCoV-19/New Zealand/20VR2092/2020|EPI ISL 456373|B.1|New Zealand|2020-04-05	0.0001753765	Oceania
Oceania|hCoV-19/Australia/VIC172/2020|EPI ISL 419869|B.40|Australia|2020-03-18	Oceania|hCoV-19/New Zealand/20VR2092/2020|EPI ISL 456373|B.1|New Zealand|2020-04-05	0.0004912257	Oceania
Oceania|hCoV-19/Australia/VIC158/2020|EPI ISL 419855|B.1|Australia|2020-03-18	Oceania|hCoV-19/New Zealand/20VR2092/2020|EPI ISL 456373|B.1|New Zealand|2020-04-05	0.0002104730	Oceania
Oceania|hCoV-19/Australia/QLDID925/2020|EPI ISL 418803|B.1|Australia|2020-03-18	Oceania|hCoV-19/New Zealand/20VR2092/2020|EPI ISL 456373|B.1|New Zealand|2020-04-05	0.0000701427	Oceania
Oceania|hCoV-19/Australia/VIC178/2020|EPI ISL 419875|B.1.1|Australia|2020-03-18	Oceania|hCoV-19/New Zealand/20VR2092/2020|EPI ISL 456373|B.1|New Zealand|2020-04-05	0.0001753679	Oceania
Oceania|hCoV-19/Australia/VIC109/2020|EPI ISL 419718|B.1.1|Australia|2020-03-18	Oceania|hCoV-19/New Zealand/20VR2092/2020|EPI ISL 456373|B.1|New Zealand|2020-04-05	0.0001052163	Oceania
Oceania|hCoV-19/New Zealand/20VR0760/2020|EPI ISL 456165|B.1.5|New Zealand|2020-03-18	Oceania|hCoV-19/New Zealand/20VR2092/2020|EPI ISL 456373|B.1|New Zealand|2020-04-05	0.0001403202	Oceania
Oceania|hCoV-19/New Zealand/20VR0770/2020|EPI ISL 456168|B.39|New Zealand|2020-03-18	Oceania|hCoV-19/New Zealand/20VR2092/2020|EPI ISL 456373|B.1|New Zealand|2020-04-05	0.0004914746	Oceania
Oceania|hCoV-19/Australia/SAP186/2020|EPI ISL 492125|B.1|Australia|2020-03-19	Oceania|hCoV-19/New Zealand/20VR2092/2020|EPI ISL 456373|B.1|New Zealand|2020-04-05	0.0001403049	Oceania
Oceania|hCoV-19/Australia/SAP368/2020|EPI ISL 492133|B.1.1|Australia|2020-03-19	Oceania|hCoV-19/New Zealand/20VR2092/2020|EPI ISL 456373|B.1|New Zealand|2020-04-05	0.0001402956	Oceania
Oceania|hCoV-19/Australia/NSW2169/2020|EPI ISL 500640|B.6|Australia|2020-03-19	Oceania|hCoV-19/New Zealand/20VR2092/2020|EPI ISL 456373|B.1|New Zealand|2020-04-05	0.0004912168	Oceania
Oceania|hCoV-19/Australia/VIC186/2020|EPI ISL 419882|B.40|Australia|2020-03-19	Oceania|hCoV-19/New Zealand/20VR2092/2020|EPI ISL 456373|B.1|New Zealand|2020-04-05	0.0004561282	Oceania
Oceania|hCoV-19/Australia/VIC184/2020|EPI ISL 419880|B.1|Australia|2020-03-19	Oceania|hCoV-19/New Zealand/20VR2092/2020|EPI ISL 456373|B.1|New Zealand|2020-04-05	0.0001052164	Oceania
Oceania|hCoV-19/Australia/VIC203/2020|EPI ISL 419898|B.40|Australia|2020-03-19	Oceania|hCoV-19/New Zealand/20VR2092/2020|EPI ISL 456373|B.1|New Zealand|2020-04-05	0.0005965264	Oceania
Oceania|hCoV-19/Australia/SAP395/2020|EPI ISL 492160|B.1.1|Australia|2020-03-19	Oceania|hCoV-19/New Zealand/20VR2092/2020|EPI ISL 456373|B.1|New Zealand|2020-04-05	0.0001753732	Oceania
Oceania|hCoV-19/New Zealand/20VR1110/2020|EPI ISL 456191|B.1.5|New Zealand|2020-03-19	Oceania|hCoV-19/New Zealand/20VR2092/2020|EPI ISL 456373|B.1|New Zealand|2020-04-05	0.0001402982	Oceania
Oceania|hCoV-19/Australia/VIC180/2020|EPI ISL 419877|B|Australia|2020-03-19	Oceania|hCoV-19/New Zealand/20VR2092/2020|EPI ISL 456373|B.1|New Zealand|2020-04-05	0.0002806150	Oceania
Oceania|hCoV-19/Australia/WA36/2020|EPI ISL 470853|B.39|Australia|2020-03-19	Oceania|hCoV-19/New Zealand/20VR2092/2020|EPI ISL 456373|B.1|New Zealand|2020-04-05	0.0004912014	Oceania
Oceania|hCoV-19/Australia/VIC192/2020|EPI ISL 419888|B.1|Australia|2020-03-19	Oceania|hCoV-19/New Zealand/20VR2092/2020|EPI ISL 456373|B.1|New Zealand|2020-04-05	0.0001402956	Oceania
Oceania|hCoV-19/Australia/VIC201/2020|EPI ISL 419896|B.1|Australia|2020-03-19	Oceania|hCoV-19/New Zealand/20VR2092/2020|EPI ISL 456373|B.1|New Zealand|2020-04-05	0.0001052163	Oceania
Oceania|hCoV-19/Australia/VIC188/2020|EPI ISL 419884|B.6|Australia|2020-03-19	Oceania|hCoV-19/New Zealand/20VR2092/2020|EPI ISL 456373|B.1|New Zealand|2020-04-05	0.0004561283	Oceania
Oceania|hCoV-19/Australia/SAP036/2020|EPI ISL 450194|B.1|Australia|2020-03-19	Oceania|hCoV-19/New Zealand/20VR2092/2020|EPI ISL 456373|B.1|New Zealand|2020-04-05	0.0001052215	Oceania
Oceania|hCoV-19/Australia/VIC190/2020|EPI ISL 419886|B.1.1|Australia|2020-03-19	Oceania|hCoV-19/New Zealand/20VR2092/2020|EPI ISL 456373|B.1|New Zealand|2020-04-05	0.0001052163	Oceania
Oceania|hCoV-19/Australia/SAP372/2020|EPI ISL 492137|B.1|Australia|2020-03-19	Oceania|hCoV-19/New Zealand/20VR2092/2020|EPI ISL 456373|B.1|New Zealand|2020-04-05	0.0001052195	Oceania
Oceania|hCoV-19/Australia/VIC191/2020|EPI ISL 419887|B.1.1|Australia|2020-03-19	Oceania|hCoV-19/New Zealand/20VR2092/2020|EPI ISL 456373|B.1|New Zealand|2020-04-05	0.0001753681	Oceania
Oceania|hCoV-19/Australia/VIC218/2020|EPI ISL 419913|B.40|Australia|2020-03-20	Oceania|hCoV-19/New Zealand/20VR2092/2020|EPI ISL 456373|B.1|New Zealand|2020-04-05	0.0005965268	Oceania
Oceania|hCoV-19/Australia/SAP397/2020|EPI ISL 492162|B.1.5|Australia|2020-03-20	Oceania|hCoV-19/New Zealand/20VR2092/2020|EPI ISL 456373|B.1|New Zealand|2020-04-05	0.0001753733	Oceania
Oceania|hCoV-19/Guam/GU NHG 03/2020|EPI ISL 445000|B.6|Guam|2020-03-20	Oceania|hCoV-19/New Zealand/20VR2092/2020|EPI ISL 456373|B.1|New Zealand|2020-04-05	0.0003859081	Oceania
Oceania|hCoV-19/Australia/VIC123/2020|EPI ISL 419731|B.1.1|Australia|2020-03-20	Oceania|hCoV-19/New Zealand/20VR2092/2020|EPI ISL 456373|B.1|New Zealand|2020-04-05	0.0002104626	Oceania
Oceania|hCoV-19/Australia/SAP374/2020|EPI ISL 492139|B.1|Australia|2020-03-20	Oceania|hCoV-19/New Zealand/20VR2092/2020|EPI ISL 456373|B.1|New Zealand|2020-04-05	0.0001754693	Oceania
Oceania|hCoV-19/Australia/SAP386/2020|EPI ISL 492151|B.1.1|Australia|2020-03-20	Oceania|hCoV-19/New Zealand/20VR2092/2020|EPI ISL 456373|B.1|New Zealand|2020-04-05	0.0001402958	Oceania
Oceania|hCoV-19/Australia/SAP380/2020|EPI ISL 492145|B.6|Australia|2020-03-20	Oceania|hCoV-19/New Zealand/20VR2092/2020|EPI ISL 456373|B.1|New Zealand|2020-04-05	0.0004210199	Oceania
Oceania|hCoV-19/Australia/VIC129/2020|EPI ISL 419732|B|Australia|2020-03-20	Oceania|hCoV-19/New Zealand/20VR2092/2020|EPI ISL 456373|B.1|New Zealand|2020-04-05	0.0002806445	Oceania
Oceania|hCoV-19/Australia/VIC214/2020|EPI ISL 419909|B.1|Australia|2020-03-20	Oceania|hCoV-19/New Zealand/20VR2092/2020|EPI ISL 456373|B.1|New Zealand|2020-04-05	0.0001052195	Oceania
Oceania|hCoV-19/Australia/VIC339/2020|EPI ISL 426648|B.1.1.71|Australia|2020-03-20	Oceania|hCoV-19/New Zealand/20VR2092/2020|EPI ISL 456373|B.1|New Zealand|2020-04-05	0.0002104563	Oceania
Oceania|hCoV-19/Australia/VIC342/2020|EPI ISL 426651|B.31|Australia|2020-03-20	Oceania|hCoV-19/New Zealand/20VR2092/2020|EPI ISL 456373|B.1|New Zealand|2020-04-05	0.0004561148	Oceania
Oceania|hCoV-19/Australia/NSW2043/2020|EPI ISL 500614|B.1.98|Australia|2020-03-20	Oceania|hCoV-19/New Zealand/20VR2092/2020|EPI ISL 456373|B.1|New Zealand|2020-04-05	0.0001402915	Oceania
Oceania|hCoV-19/New Zealand/20VR1276/2020|EPI ISL 456201|B.31|New Zealand|2020-03-20	Oceania|hCoV-19/New Zealand/20VR2092/2020|EPI ISL 456373|B.1|New Zealand|2020-04-05	0.0005965555	Oceania
Oceania|hCoV-19/Australia/VIC216/2020|EPI ISL 419911|B.1|Australia|2020-03-20	Oceania|hCoV-19/New Zealand/20VR2092/2020|EPI ISL 456373|B.1|New Zealand|2020-04-05	0.0001052164	Oceania
Oceania|hCoV-19/Australia/VIC341/2020|EPI ISL 426650|B.1.5|Australia|2020-03-20	Oceania|hCoV-19/New Zealand/20VR2092/2020|EPI ISL 456373|B.1|New Zealand|2020-04-05	0.0001753786	Oceania
Oceania|hCoV-19/Australia/VIC211/2020|EPI ISL 419906|B.1|Australia|2020-03-20	Oceania|hCoV-19/New Zealand/20VR2092/2020|EPI ISL 456373|B.1|New Zealand|2020-04-05	0.0001052215	Oceania
Oceania|hCoV-19/Australia/VIC114/2020|EPI ISL 419725|B.1.5|Australia|2020-03-20	Oceania|hCoV-19/New Zealand/20VR2092/2020|EPI ISL 456373|B.1|New Zealand|2020-04-05	0.0001402956	Oceania
Oceania|hCoV-19/Australia/NSW2207/2020|EPI ISL 500665|B.1.1|Australia|2020-03-21	Oceania|hCoV-19/New Zealand/20VR2092/2020|EPI ISL 456373|B.1|New Zealand|2020-04-05	0.0001402982	Oceania
Oceania|hCoV-19/Australia/VIC234/2020|EPI ISL 419929|B.1.272|Australia|2020-03-21	Oceania|hCoV-19/New Zealand/20VR2092/2020|EPI ISL 456373|B.1|New Zealand|2020-04-05	0.0002104565	Oceania
Oceania|hCoV-19/Australia/SAP370/2020|EPI ISL 492135|B.1.5|Australia|2020-03-21	Oceania|hCoV-19/New Zealand/20VR2092/2020|EPI ISL 456373|B.1|New Zealand|2020-04-05	0.0002104627	Oceania
Oceania|hCoV-19/Australia/VIC236/2020|EPI ISL 419931|B.1|Australia|2020-03-21	Oceania|hCoV-19/New Zealand/20VR2092/2020|EPI ISL 456373|B.1|New Zealand|2020-04-05	0.0001052195	Oceania
Oceania|hCoV-19/Australia/VIC249/2020|EPI ISL 419944|B.1.1.254|Australia|2020-03-21	Oceania|hCoV-19/New Zealand/20VR2092/2020|EPI ISL 456373|B.1|New Zealand|2020-04-05	0.0001753733	Oceania
Oceania|hCoV-19/Australia/VIC242/2020|EPI ISL 419937|B|Australia|2020-03-21	Oceania|hCoV-19/New Zealand/20VR2092/2020|EPI ISL 456373|B.1|New Zealand|2020-04-05	0.0002806445	Oceania
Oceania|hCoV-19/Australia/VIC238/2020|EPI ISL 419933|B.1.1|Australia|2020-03-21	Oceania|hCoV-19/New Zealand/20VR2092/2020|EPI ISL 456373|B.1|New Zealand|2020-04-05	0.0001052163	Oceania
Oceania|hCoV-19/Australia/VIC354/2020|EPI ISL 426662|B.1.1.1|Australia|2020-03-21	Oceania|hCoV-19/New Zealand/20VR2092/2020|EPI ISL 456373|B.1|New Zealand|2020-04-05	0.0003508015	Oceania
Oceania|hCoV-19/Australia/VIC258/2020|EPI ISL 419951|B.1|Australia|2020-03-21	Oceania|hCoV-19/New Zealand/20VR2092/2020|EPI ISL 456373|B.1|New Zealand|2020-04-05	0.0001402916	Oceania
Oceania|hCoV-19/Australia/VIC353/2020|EPI ISL 426661|B.1.1|Australia|2020-03-21	Oceania|hCoV-19/New Zealand/20VR2092/2020|EPI ISL 456373|B.1|New Zealand|2020-04-05	0.0001402914	Oceania
Oceania|hCoV-19/Australia/NSW2259/2020|EPI ISL 500696|B.1.1|Australia|2020-03-21	Oceania|hCoV-19/New Zealand/20VR2092/2020|EPI ISL 456373|B.1|New Zealand|2020-04-05	0.0001753764	Oceania
Oceania|hCoV-19/Australia/VIC261/2020|EPI ISL 419954|B.1|Australia|2020-03-21	Oceania|hCoV-19/New Zealand/20VR2092/2020|EPI ISL 456373|B.1|New Zealand|2020-04-05	0.0001052164	Oceania
Oceania|hCoV-19/Australia/VIC237/2020|EPI ISL 419932|B.6|Australia|2020-03-21	Oceania|hCoV-19/New Zealand/20VR2092/2020|EPI ISL 456373|B.1|New Zealand|2020-04-05	0.0005263244	Oceania
Oceania|hCoV-19/Australia/VIC246/2020|EPI ISL 419941|B.1|Australia|2020-03-21	Oceania|hCoV-19/New Zealand/20VR2092/2020|EPI ISL 456373|B.1|New Zealand|2020-04-05	0.0001052214	Oceania
Oceania|hCoV-19/Australia/VIC230/2020|EPI ISL 419925|B.1.1|Australia|2020-03-21	Oceania|hCoV-19/New Zealand/20VR2092/2020|EPI ISL 456373|B.1|New Zealand|2020-04-05	0.0001403209	Oceania
Oceania|hCoV-19/Australia/SAP382/2020|EPI ISL 492147|B.40|Australia|2020-03-21	Oceania|hCoV-19/New Zealand/20VR2092/2020|EPI ISL 456373|B.1|New Zealand|2020-04-05	0.0004561280	Oceania
Oceania|hCoV-19/Australia/VIC243/2020|EPI ISL 419938|B.1|Australia|2020-03-21	Oceania|hCoV-19/New Zealand/20VR2092/2020|EPI ISL 456373|B.1|New Zealand|2020-04-05	0.0001402916	Oceania
Oceania|hCoV-19/Australia/VIC362/2020|EPI ISL 426670|B.1.1|Australia|2020-03-22	Oceania|hCoV-19/New Zealand/20VR2092/2020|EPI ISL 456373|B.1|New Zealand|2020-04-05	0.0001753733	Oceania
Oceania|hCoV-19/Australia/VIC275/2020|EPI ISL 419968|B.1|Australia|2020-03-22	Oceania|hCoV-19/New Zealand/20VR2092/2020|EPI ISL 456373|B.1|New Zealand|2020-04-05	0.0001753765	Oceania
Oceania|hCoV-19/Australia/VIC373/2020|EPI ISL 426680|B|Australia|2020-03-22	Oceania|hCoV-19/New Zealand/20VR2092/2020|EPI ISL 456373|B.1|New Zealand|2020-04-05	0.0002104561	Oceania
Oceania|hCoV-19/Australia/VIC269/2020|EPI ISL 419962|B.1.1|Australia|2020-03-22	Oceania|hCoV-19/New Zealand/20VR2092/2020|EPI ISL 456373|B.1|New Zealand|2020-04-05	0.0001753681	Oceania
Oceania|hCoV-19/Australia/VIC367/2020|EPI ISL 426675|A.2|Australia|2020-03-22	Oceania|hCoV-19/New Zealand/20VR2092/2020|EPI ISL 456373|B.1|New Zealand|2020-04-05	0.0004209995	Oceania
Oceania|hCoV-19/Australia/VIC285/2020|EPI ISL 419976|B.1.5|Australia|2020-03-22	Oceania|hCoV-19/New Zealand/20VR2092/2020|EPI ISL 456373|B.1|New Zealand|2020-04-05	0.0001402915	Oceania
Oceania|hCoV-19/Australia/VIC278/2020|EPI ISL 419971|B.1.5|Australia|2020-03-22	Oceania|hCoV-19/New Zealand/20VR2092/2020|EPI ISL 456373|B.1|New Zealand|2020-04-05	0.0002104524	Oceania
Oceania|hCoV-19/Australia/QLD1010/2020|EPI ISL 530270|B.6|Australia|2020-03-22	Oceania|hCoV-19/New Zealand/20VR2092/2020|EPI ISL 456373|B.1|New Zealand|2020-04-05	0.0004561061	Oceania
Oceania|hCoV-19/Australia/NSW2265/2020|EPI ISL 500700|B.1.370|Australia|2020-03-22	Oceania|hCoV-19/New Zealand/20VR2092/2020|EPI ISL 456373|B.1|New Zealand|2020-04-05	0.0001403358	Oceania
Oceania|hCoV-19/Australia/VIC276/2020|EPI ISL 419969|B.6|Australia|2020-03-22	Oceania|hCoV-19/New Zealand/20VR2092/2020|EPI ISL 456373|B.1|New Zealand|2020-04-05	0.0004560927	Oceania
Oceania|hCoV-19/Australia/SAP383/2020|EPI ISL 492148|B.1.5|Australia|2020-03-22	Oceania|hCoV-19/New Zealand/20VR2092/2020|EPI ISL 456373|B.1|New Zealand|2020-04-05	0.0001753733	Oceania
Oceania|hCoV-19/Australia/ACT0071/2020|EPI ISL 498531|B.40|Australia|2020-03-22	Oceania|hCoV-19/New Zealand/20VR2092/2020|EPI ISL 456373|B.1|New Zealand|2020-04-05	0.0004561148	Oceania
Oceania|hCoV-19/Australia/VIC134/2020|EPI ISL 419827|B.1.1|Australia|2020-03-22	Oceania|hCoV-19/New Zealand/20VR2092/2020|EPI ISL 456373|B.1|New Zealand|2020-04-05	0.0001753765	Oceania
Oceania|hCoV-19/Australia/VIC283/2020|EPI ISL 419974|B.1|Australia|2020-03-22	Oceania|hCoV-19/New Zealand/20VR2092/2020|EPI ISL 456373|B.1|New Zealand|2020-04-05	0.0001753766	Oceania
Oceania|hCoV-19/Australia/NSW2244/2020|EPI ISL 500684|B.1|Australia|2020-03-22	Oceania|hCoV-19/New Zealand/20VR2092/2020|EPI ISL 456373|B.1|New Zealand|2020-04-05	0.0001052215	Oceania
Oceania|hCoV-19/Australia/VIC267/2020|EPI ISL 419960|B.1|Australia|2020-03-22	Oceania|hCoV-19/New Zealand/20VR2092/2020|EPI ISL 456373|B.1|New Zealand|2020-04-05	0.0001052215	Oceania
Oceania|hCoV-19/Australia/VIC287/2020|EPI ISL 419978|B.1|Australia|2020-03-22	Oceania|hCoV-19/New Zealand/20VR2092/2020|EPI ISL 456373|B.1|New Zealand|2020-04-05	0.0001052164	Oceania
Oceania|hCoV-19/New Zealand/20VR1451/2020|EPI ISL 456218|B.3|New Zealand|2020-03-23	Oceania|hCoV-19/New Zealand/20VR2092/2020|EPI ISL 456373|B.1|New Zealand|2020-04-05	0.0004209966	Oceania
Oceania|hCoV-19/Australia/VIC299/2020|EPI ISL 419990|B.40|Australia|2020-03-23	Oceania|hCoV-19/New Zealand/20VR2092/2020|EPI ISL 456373|B.1|New Zealand|2020-04-05	0.0004210198	Oceania
Oceania|hCoV-19/Australia/SAP336/2020|EPI ISL 483113|B.1.5|Australia|2020-03-23	Oceania|hCoV-19/New Zealand/20VR2092/2020|EPI ISL 456373|B.1|New Zealand|2020-04-05	0.0001402981	Oceania
Oceania|hCoV-19/Australia/QLDID938/2020|EPI ISL 444612|B.1|Australia|2020-03-23	Oceania|hCoV-19/New Zealand/20VR2092/2020|EPI ISL 456373|B.1|New Zealand|2020-04-05	0.0001052164	Oceania
Oceania|hCoV-19/Australia/VIC384/2020|EPI ISL 426691|B.1.5|Australia|2020-03-23	Oceania|hCoV-19/New Zealand/20VR2092/2020|EPI ISL 456373|B.1|New Zealand|2020-04-05	0.0002104625	Oceania
Oceania|hCoV-19/Australia/VIC309/2020|EPI ISL 420000|B.1.1|Australia|2020-03-23	Oceania|hCoV-19/New Zealand/20VR2092/2020|EPI ISL 456373|B.1|New Zealand|2020-04-05	0.0001052163	Oceania
Oceania|hCoV-19/Australia/VIC308/2020|EPI ISL 419999|B.1|Australia|2020-03-23	Oceania|hCoV-19/New Zealand/20VR2092/2020|EPI ISL 456373|B.1|New Zealand|2020-04-05	0.0001753819	Oceania
Oceania|hCoV-19/Australia/VIC383/2020|EPI ISL 426690|B.1|Australia|2020-03-23	Oceania|hCoV-19/New Zealand/20VR2092/2020|EPI ISL 456373|B.1|New Zealand|2020-04-05	0.0001402916	Oceania
Oceania|hCoV-19/New Zealand/20VR1796/2020|EPI ISL 456255|B.1|New Zealand|2020-03-23	Oceania|hCoV-19/New Zealand/20VR2092/2020|EPI ISL 456373|B.1|New Zealand|2020-04-05	0.0002455570	Oceania
Oceania|hCoV-19/Australia/VIC530/2020|EPI ISL 426796|B.1|Australia|2020-03-23	Oceania|hCoV-19/New Zealand/20VR2092/2020|EPI ISL 456373|B.1|New Zealand|2020-04-05	0.0001753733	Oceania
Oceania|hCoV-19/Australia/VIC301/2020|EPI ISL 419992|B.40|Australia|2020-03-23	Oceania|hCoV-19/New Zealand/20VR2092/2020|EPI ISL 456373|B.1|New Zealand|2020-04-05	0.0003859079	Oceania
Oceania|hCoV-19/Australia/VIC389/2020|EPI ISL 426696|B|Australia|2020-03-23	Oceania|hCoV-19/New Zealand/20VR2092/2020|EPI ISL 456373|B.1|New Zealand|2020-04-05	0.0004561363	Oceania
Oceania|hCoV-19/New Zealand/20VR1618/2020|EPI ISL 456228|B.1.1.254|New Zealand|2020-03-23	Oceania|hCoV-19/New Zealand/20VR2092/2020|EPI ISL 456373|B.1|New Zealand|2020-04-05	0.0001753733	Oceania
Oceania|hCoV-19/New Zealand/20VR1626/2020|EPI ISL 456236|B.31|New Zealand|2020-03-23	Oceania|hCoV-19/New Zealand/20VR2092/2020|EPI ISL 456373|B.1|New Zealand|2020-04-05	0.0005614521	Oceania
Oceania|hCoV-19/Australia/VIC300/2020|EPI ISL 419991|B.1.5|Australia|2020-03-23	Oceania|hCoV-19/New Zealand/20VR2092/2020|EPI ISL 456373|B.1|New Zealand|2020-04-05	0.0001753734	Oceania
Oceania|hCoV-19/Australia/VIC296/2020|EPI ISL 419987|B.1.1|Australia|2020-03-23	Oceania|hCoV-19/New Zealand/20VR2092/2020|EPI ISL 456373|B.1|New Zealand|2020-04-05	0.0001753765	Oceania
Oceania|hCoV-19/Australia/VIC312/2020|EPI ISL 420003|B.1|Australia|2020-03-23	Oceania|hCoV-19/New Zealand/20VR2092/2020|EPI ISL 456373|B.1|New Zealand|2020-04-05	0.0002104565	Oceania
Oceania|hCoV-19/Australia/QLD985/2020|EPI ISL 530265|B.1|Australia|2020-03-24	Oceania|hCoV-19/New Zealand/20VR2092/2020|EPI ISL 456373|B.1|New Zealand|2020-04-05	0.0002104665	Oceania
Oceania|hCoV-19/Australia/QLDID941/2020|EPI ISL 447594|B.1.1|Australia|2020-03-24	Oceania|hCoV-19/New Zealand/20VR2092/2020|EPI ISL 456373|B.1|New Zealand|2020-04-05	0.0001402982	Oceania
Oceania|hCoV-19/Australia/VIC13741/2020|EPI ISL 563820|B.40|Australia|2020-03-24	Oceania|hCoV-19/New Zealand/20VR2092/2020|EPI ISL 456373|B.1|New Zealand|2020-04-05	0.0004912021	Oceania
Oceania|hCoV-19/Australia/VIC395/2020|EPI ISL 426698|B.1|Australia|2020-03-24	Oceania|hCoV-19/New Zealand/20VR2092/2020|EPI ISL 456373|B.1|New Zealand|2020-04-05	0.0002455497	Oceania
Oceania|hCoV-19/New Zealand/20VR1581/2020|EPI ISL 456223|B.1.1|New Zealand|2020-03-24	Oceania|hCoV-19/New Zealand/20VR2092/2020|EPI ISL 456373|B.1|New Zealand|2020-04-05	0.0001753764	Oceania
Oceania|hCoV-19/Australia/VIC315/2020|EPI ISL 420006|B.1.1|Australia|2020-03-24	Oceania|hCoV-19/New Zealand/20VR2092/2020|EPI ISL 456373|B.1|New Zealand|2020-04-05	0.0001402914	Oceania
Oceania|hCoV-19/Australia/VIC541/2020|EPI ISL 426806|B.1.5|Australia|2020-03-24	Oceania|hCoV-19/New Zealand/20VR2092/2020|EPI ISL 456373|B.1|New Zealand|2020-04-05	0.0001753765	Oceania
Oceania|hCoV-19/Australia/VIC449/2020|EPI ISL 426745|B.1|Australia|2020-03-24	Oceania|hCoV-19/New Zealand/20VR2092/2020|EPI ISL 456373|B.1|New Zealand|2020-04-05	0.0001753766	Oceania
Oceania|hCoV-19/Australia/VIC394/2020|EPI ISL 426697|B.1.1.296|Australia|2020-03-24	Oceania|hCoV-19/New Zealand/20VR2092/2020|EPI ISL 456373|B.1|New Zealand|2020-04-05	0.0002104665	Oceania
Oceania|hCoV-19/Australia/SAP244/2020|EPI ISL 468002|B.1.1.1|Australia|2020-03-24	Oceania|hCoV-19/New Zealand/20VR2092/2020|EPI ISL 456373|B.1|New Zealand|2020-04-05	0.0002455333	Oceania
Oceania|hCoV-19/Guam/GU-NHG-02/2020|EPI ISL 444610|B.6|Guam|2020-03-24	Oceania|hCoV-19/New Zealand/20VR2092/2020|EPI ISL 456373|B.1|New Zealand|2020-04-05	0.0003859080	Oceania
Oceania|hCoV-19/Australia/VIC325/2020|EPI ISL 420016|B.31|Australia|2020-03-24	Oceania|hCoV-19/New Zealand/20VR2092/2020|EPI ISL 456373|B.1|New Zealand|2020-04-05	0.0004561148	Oceania
Oceania|hCoV-19/Australia/VIC321/2020|EPI ISL 420012|B.1|Australia|2020-03-24	Oceania|hCoV-19/New Zealand/20VR2092/2020|EPI ISL 456373|B.1|New Zealand|2020-04-05	0.0001052164	Oceania
Oceania|hCoV-19/Australia/WA56/2020|EPI ISL 470873|B.1|Australia|2020-03-24	Oceania|hCoV-19/New Zealand/20VR2092/2020|EPI ISL 456373|B.1|New Zealand|2020-04-05	0.0001403441	Oceania
Oceania|hCoV-19/Australia/VIC540/2020|EPI ISL 426805|B.1|Australia|2020-03-24	Oceania|hCoV-19/New Zealand/20VR2092/2020|EPI ISL 456373|B.1|New Zealand|2020-04-05	0.0002455498	Oceania
Oceania|hCoV-19/Australia/QLD986/2020|EPI ISL 530266|B.1.5|Australia|2020-03-24	Oceania|hCoV-19/New Zealand/20VR2092/2020|EPI ISL 456373|B.1|New Zealand|2020-04-05	0.0002104588	Oceania
Oceania|hCoV-19/Australia/QLDID939/2020|EPI ISL 444793|B.1.265|Australia|2020-03-24	Oceania|hCoV-19/New Zealand/20VR2092/2020|EPI ISL 456373|B.1|New Zealand|2020-04-05	0.0001403131	Oceania
Oceania|hCoV-19/Australia/VIC555/2020|EPI ISL 426816|B.1.3|Australia|2020-03-25	Oceania|hCoV-19/New Zealand/20VR2092/2020|EPI ISL 456373|B.1|New Zealand|2020-04-05	0.0001403063	Oceania
Oceania|hCoV-19/Australia/QLDID935/2020|EPI ISL 436097|B.1.5|Australia|2020-03-25	Oceania|hCoV-19/New Zealand/20VR2092/2020|EPI ISL 456373|B.1|New Zealand|2020-04-05	0.0002104626	Oceania
Oceania|hCoV-19/Australia/VIC548/2020|EPI ISL 426811|B.1.1|Australia|2020-03-25	Oceania|hCoV-19/New Zealand/20VR2092/2020|EPI ISL 456373|B.1|New Zealand|2020-04-05	0.0001402982	Oceania
Oceania|hCoV-19/Australia/SAP242/2020|EPI ISL 468023|B.1|Australia|2020-03-25	Oceania|hCoV-19/New Zealand/20VR2092/2020|EPI ISL 456373|B.1|New Zealand|2020-04-05	0.0001052164	Oceania
Oceania|hCoV-19/Australia/VIC535/2020|EPI ISL 426801|B|Australia|2020-03-25	Oceania|hCoV-19/New Zealand/20VR2092/2020|EPI ISL 456373|B.1|New Zealand|2020-04-05	0.0003508209	Oceania
Oceania|hCoV-19/New Zealand/20VR1765/2020|EPI ISL 536789|B.31|New Zealand|2020-03-25	Oceania|hCoV-19/New Zealand/20VR2092/2020|EPI ISL 456373|B.1|New Zealand|2020-04-05	0.0005614521	Oceania
Oceania|hCoV-19/Australia/VIC597/2020|EPI ISL 426854|B.1.1|Australia|2020-03-25	Oceania|hCoV-19/New Zealand/20VR2092/2020|EPI ISL 456373|B.1|New Zealand|2020-04-05	0.0001402915	Oceania
Oceania|hCoV-19/Australia/SAP256/2020|EPI ISL 468028|B.1|Australia|2020-03-25	Oceania|hCoV-19/New Zealand/20VR2092/2020|EPI ISL 456373|B.1|New Zealand|2020-04-05	0.0001052164	Oceania
Oceania|hCoV-19/Australia/VIC566/2020|EPI ISL 426826|B.1|Australia|2020-03-25	Oceania|hCoV-19/New Zealand/20VR2092/2020|EPI ISL 456373|B.1|New Zealand|2020-04-05	0.0000701427	Oceania
Oceania|hCoV-19/Australia/SAP273/2020|EPI ISL 468029|B.1.5|Australia|2020-03-25	Oceania|hCoV-19/New Zealand/20VR2092/2020|EPI ISL 456373|B.1|New Zealand|2020-04-05	0.0001402957	Oceania
Oceania|hCoV-19/Australia/QLD962/2020|EPI ISL 530241|B.1|Australia|2020-03-25	Oceania|hCoV-19/New Zealand/20VR2092/2020|EPI ISL 456373|B.1|New Zealand|2020-04-05	0.0001753765	Oceania
Oceania|hCoV-19/Australia/SAP263/2020|EPI ISL 468022|A|Australia|2020-03-25	Oceania|hCoV-19/New Zealand/20VR2092/2020|EPI ISL 456373|B.1|New Zealand|2020-04-05	0.0004210118	Oceania
Oceania|hCoV-19/Australia/VIC571/2020|EPI ISL 426831|B.1.370|Australia|2020-03-25	Oceania|hCoV-19/New Zealand/20VR2092/2020|EPI ISL 456373|B.1|New Zealand|2020-04-05	0.0001753682	Oceania
Oceania|hCoV-19/Australia/VIC561/2020|EPI ISL 426822|B.1.1|Australia|2020-03-25	Oceania|hCoV-19/New Zealand/20VR2092/2020|EPI ISL 456373|B.1|New Zealand|2020-04-05	0.0002104564	Oceania
Oceania|hCoV-19/Australia/QLD960/2020|EPI ISL 530242|B.1.1|Australia|2020-03-25	Oceania|hCoV-19/New Zealand/20VR2092/2020|EPI ISL 456373|B.1|New Zealand|2020-04-05	0.0001052163	Oceania
Oceania|hCoV-19/Australia/NSW166/2020|EPI ISL 427771|B.1.1|Australia|2020-03-25	Oceania|hCoV-19/New Zealand/20VR2092/2020|EPI ISL 456373|B.1|New Zealand|2020-04-05	0.0001065980	Oceania
Oceania|hCoV-19/Australia/NSW221/2020|EPI ISL 451487|B.6|Australia|2020-03-25	Oceania|hCoV-19/New Zealand/20VR2092/2020|EPI ISL 456373|B.1|New Zealand|2020-04-05	0.0004620616	Oceania
Oceania|hCoV-19/Australia/VIC617/2020|EPI ISL 426872|B.1|Australia|2020-03-26	Oceania|hCoV-19/New Zealand/20VR2092/2020|EPI ISL 456373|B.1|New Zealand|2020-04-05	0.0001052218	Oceania
Oceania|hCoV-19/New Zealand/20VR1783/2020|EPI ISL 456252|B.31|New Zealand|2020-03-26	Oceania|hCoV-19/New Zealand/20VR2092/2020|EPI ISL 456373|B.1|New Zealand|2020-04-05	0.0005965558	Oceania
Oceania|hCoV-19/Australia/NSW2435/2020|EPI ISL 527016|B.1.5|Australia|2020-03-26	Oceania|hCoV-19/New Zealand/20VR2092/2020|EPI ISL 456373|B.1|New Zealand|2020-04-05	0.0001402956	Oceania
Oceania|hCoV-19/Australia/VIC942/2020|EPI ISL 430639|B.1|Australia|2020-03-26	Oceania|hCoV-19/New Zealand/20VR2092/2020|EPI ISL 456373|B.1|New Zealand|2020-04-05	0.0001753766	Oceania
Oceania|hCoV-19/Australia/QLD1012/2020|EPI ISL 530272|B.40|Australia|2020-03-26	Oceania|hCoV-19/New Zealand/20VR2092/2020|EPI ISL 456373|B.1|New Zealand|2020-04-05	0.0004210120	Oceania
Oceania|hCoV-19/Australia/SAP319/2020|EPI ISL 483099|B.1.1|Australia|2020-03-26	Oceania|hCoV-19/New Zealand/20VR2092/2020|EPI ISL 456373|B.1|New Zealand|2020-04-05	0.0002455258	Oceania
Oceania|hCoV-19/Australia/SAP246/2020|EPI ISL 468014|B.1.153|Australia|2020-03-26	Oceania|hCoV-19/New Zealand/20VR2092/2020|EPI ISL 456373|B.1|New Zealand|2020-04-05	0.0001753818	Oceania
Oceania|hCoV-19/New Zealand/20VR1773/2020|EPI ISL 456244|B.1.1|New Zealand|2020-03-26	Oceania|hCoV-19/New Zealand/20VR2092/2020|EPI ISL 456373|B.1|New Zealand|2020-04-05	0.0001753765	Oceania
Oceania|hCoV-19/Guam/GU NHG 01/2020|EPI ISL 444998|B.6|Guam|2020-03-26	Oceania|hCoV-19/New Zealand/20VR2092/2020|EPI ISL 456373|B.1|New Zealand|2020-04-05	0.0004911873	Oceania
Oceania|hCoV-19/Australia/QLD965/2020|EPI ISL 530244|B.1.5|Australia|2020-03-26	Oceania|hCoV-19/New Zealand/20VR2092/2020|EPI ISL 456373|B.1|New Zealand|2020-04-05	0.0001753764	Oceania
Oceania|hCoV-19/Australia/VIC458/2020|EPI ISL 426752|B.1.255|Australia|2020-03-26	Oceania|hCoV-19/New Zealand/20VR2092/2020|EPI ISL 456373|B.1|New Zealand|2020-04-05	0.0001402915	Oceania
Oceania|hCoV-19/Australia/SAP051/2020|EPI ISL 451090|B.1.255|Australia|2020-03-26	Oceania|hCoV-19/New Zealand/20VR2092/2020|EPI ISL 456373|B.1|New Zealand|2020-04-05	0.0002104563	Oceania
Oceania|hCoV-19/Australia/SAP052/2020|EPI ISL 451091|B.1|Australia|2020-03-26	Oceania|hCoV-19/New Zealand/20VR2092/2020|EPI ISL 456373|B.1|New Zealand|2020-04-05	0.0001753766	Oceania
Oceania|hCoV-19/Australia/QLDID940/2020|EPI ISL 444794|B.1|Australia|2020-03-26	Oceania|hCoV-19/New Zealand/20VR2092/2020|EPI ISL 456373|B.1|New Zealand|2020-04-05	0.0001402983	Oceania
Oceania|hCoV-19/New Zealand/20VR1779/2020|EPI ISL 456248|B.1|New Zealand|2020-03-26	Oceania|hCoV-19/New Zealand/20VR2092/2020|EPI ISL 456373|B.1|New Zealand|2020-04-05	0.0002104563	Oceania
Oceania|hCoV-19/Australia/VIC1995/2020|EPI ISL 521901|B.1.370|Australia|2020-03-26	Oceania|hCoV-19/New Zealand/20VR2092/2020|EPI ISL 456373|B.1|New Zealand|2020-04-05	0.0001753766	Oceania
Oceania|hCoV-19/Australia/SAP221/2020|EPI ISL 468026|B.1.1|Australia|2020-03-26	Oceania|hCoV-19/New Zealand/20VR2092/2020|EPI ISL 456373|B.1|New Zealand|2020-04-05	0.0001753681	Oceania
Oceania|hCoV-19/Australia/NSW220/2020|EPI ISL 451486|B|Australia|2020-03-26	Oceania|hCoV-19/New Zealand/20VR2092/2020|EPI ISL 456373|B.1|New Zealand|2020-04-05	0.0004265221	Oceania
Oceania|hCoV-19/Australia/SAP310/2020|EPI ISL 483093|B|Australia|2020-03-27	Oceania|hCoV-19/New Zealand/20VR2092/2020|EPI ISL 456373|B.1|New Zealand|2020-04-05	0.0004210214	Oceania
Oceania|hCoV-19/Australia/VIC668/2020|EPI ISL 426964|B|Australia|2020-03-27	Oceania|hCoV-19/New Zealand/20VR2092/2020|EPI ISL 456373|B.1|New Zealand|2020-04-05	0.0004561140	Oceania
Oceania|hCoV-19/Australia/VIC667/2020|EPI ISL 426963|B.3|Australia|2020-03-27	Oceania|hCoV-19/New Zealand/20VR2092/2020|EPI ISL 456373|B.1|New Zealand|2020-04-05	0.0003508048	Oceania
Oceania|hCoV-19/Australia/SAP327/2020|EPI ISL 483105|B.1|Australia|2020-03-27	Oceania|hCoV-19/New Zealand/20VR2092/2020|EPI ISL 456373|B.1|New Zealand|2020-04-05	0.0002105292	Oceania
Oceania|hCoV-19/Australia/SAP056/2020|EPI ISL 451095|B.1|Australia|2020-03-27	Oceania|hCoV-19/New Zealand/20VR2092/2020|EPI ISL 456373|B.1|New Zealand|2020-04-05	0.0001402914	Oceania
Oceania|hCoV-19/Australia/SAP331/2020|EPI ISL 483109|B.1.370|Australia|2020-03-27	Oceania|hCoV-19/New Zealand/20VR2092/2020|EPI ISL 456373|B.1|New Zealand|2020-04-05	0.0002104464	Oceania
Oceania|hCoV-19/Australia/SAP309/2020|EPI ISL 483092|B|Australia|2020-03-27	Oceania|hCoV-19/New Zealand/20VR2092/2020|EPI ISL 456373|B.1|New Zealand|2020-04-05	0.0004561144	Oceania
Oceania|hCoV-19/New Zealand/20VR1624/2020|EPI ISL 456234|B.1|New Zealand|2020-03-27	Oceania|hCoV-19/New Zealand/20VR2092/2020|EPI ISL 456373|B.1|New Zealand|2020-04-05	0.0002104626	Oceania
Oceania|hCoV-19/Australia/VIC677/2020|EPI ISL 426972|B.1|Australia|2020-03-27	Oceania|hCoV-19/New Zealand/20VR2092/2020|EPI ISL 456373|B.1|New Zealand|2020-04-05	0.0001052215	Oceania
Oceania|hCoV-19/Australia/SAP058/2020|EPI ISL 451097|B.1|Australia|2020-03-27	Oceania|hCoV-19/New Zealand/20VR2092/2020|EPI ISL 456373|B.1|New Zealand|2020-04-05	0.0001052215	Oceania
Oceania|hCoV-19/Australia/VIC665/2020|EPI ISL 426961|B.1|Australia|2020-03-27	Oceania|hCoV-19/New Zealand/20VR2092/2020|EPI ISL 456373|B.1|New Zealand|2020-04-05	0.0001052164	Oceania
Oceania|hCoV-19/Australia/VIC606/2020|EPI ISL 426861|B.1.255|Australia|2020-03-27	Oceania|hCoV-19/New Zealand/20VR2092/2020|EPI ISL 456373|B.1|New Zealand|2020-04-05	0.0001402915	Oceania
Oceania|hCoV-19/New Zealand/20VR2581/2020|EPI ISL 548127|B.1.3|New Zealand|2020-03-27	Oceania|hCoV-19/New Zealand/20VR2092/2020|EPI ISL 456373|B.1|New Zealand|2020-04-05	0.0001753858	Oceania
Oceania|hCoV-19/Australia/NSW305/2020|EPI ISL 451569|B.1|Australia|2020-03-27	Oceania|hCoV-19/New Zealand/20VR2092/2020|EPI ISL 456373|B.1|New Zealand|2020-04-05	0.0000710604	Oceania
Oceania|hCoV-19/Australia/NSW261/2020|EPI ISL 451526|B.1.1|Australia|2020-03-27	Oceania|hCoV-19/New Zealand/20VR2092/2020|EPI ISL 456373|B.1|New Zealand|2020-04-05	0.0001065928	Oceania
Oceania|hCoV-19/Australia/NSW233/2020|EPI ISL 451499|B.1.5|Australia|2020-03-27	Oceania|hCoV-19/New Zealand/20VR2092/2020|EPI ISL 456373|B.1|New Zealand|2020-04-05	0.0002132228	Oceania
Oceania|hCoV-19/Australia/NSW278/2020|EPI ISL 451542|B.1.1|Australia|2020-03-27	Oceania|hCoV-19/New Zealand/20VR2092/2020|EPI ISL 456373|B.1|New Zealand|2020-04-05	0.0000710603	Oceania
Oceania|hCoV-19/Australia/NSW234/2020|EPI ISL 451500|B.1.5|Australia|2020-03-27	Oceania|hCoV-19/New Zealand/20VR2092/2020|EPI ISL 456373|B.1|New Zealand|2020-04-05	0.0000710603	Oceania
Oceania|hCoV-19/Australia/SAP061/2020|EPI ISL 451100|B.1|Australia|2020-03-28	Oceania|hCoV-19/New Zealand/20VR2092/2020|EPI ISL 456373|B.1|New Zealand|2020-04-05	0.0001753773	Oceania
Oceania|hCoV-19/Australia/SAP334/2020|EPI ISL 483111|B.1.5|Australia|2020-03-28	Oceania|hCoV-19/New Zealand/20VR2092/2020|EPI ISL 456373|B.1|New Zealand|2020-04-05	0.0002104627	Oceania
Oceania|hCoV-19/New Zealand/20VR1839/2020|EPI ISL 456280|B.31|New Zealand|2020-03-28	Oceania|hCoV-19/New Zealand/20VR2092/2020|EPI ISL 456373|B.1|New Zealand|2020-04-05	0.0005263343	Oceania
Oceania|hCoV-19/Australia/VIC808/2020|EPI ISL 427082|B.31|Australia|2020-03-28	Oceania|hCoV-19/New Zealand/20VR2092/2020|EPI ISL 456373|B.1|New Zealand|2020-04-05	0.0005965381	Oceania
Oceania|hCoV-19/Australia/VIC652/2020|EPI ISL 426948|B.1.5|Australia|2020-03-28	Oceania|hCoV-19/New Zealand/20VR2092/2020|EPI ISL 456373|B.1|New Zealand|2020-04-05	0.0001052163	Oceania
Oceania|hCoV-19/Australia/SAP062/2020|EPI ISL 451101|B.1|Australia|2020-03-28	Oceania|hCoV-19/New Zealand/20VR2092/2020|EPI ISL 456373|B.1|New Zealand|2020-04-05	0.0001052215	Oceania
Oceania|hCoV-19/Australia/VIC685/2020|EPI ISL 426980|B.40|Australia|2020-03-28	Oceania|hCoV-19/New Zealand/20VR2092/2020|EPI ISL 456373|B.1|New Zealand|2020-04-05	0.0005965449	Oceania
Oceania|hCoV-19/Australia/VIC-CBA3/2020|EPI ISL 420877|B.1.1|Australia|2020-03-28	Oceania|hCoV-19/New Zealand/20VR2092/2020|EPI ISL 456373|B.1|New Zealand|2020-04-05	0.0002104462	Oceania
Oceania|hCoV-19/Australia/VIC644/2020|EPI ISL 426940|B.1|Australia|2020-03-28	Oceania|hCoV-19/New Zealand/20VR2092/2020|EPI ISL 456373|B.1|New Zealand|2020-04-05	0.0002104667	Oceania
Oceania|hCoV-19/Australia/NSW322/2020|EPI ISL 451584|B.1|Australia|2020-03-28	Oceania|hCoV-19/New Zealand/20VR2092/2020|EPI ISL 456373|B.1|New Zealand|2020-04-05	0.0000710604	Oceania
Oceania|hCoV-19/Australia/NSW511/2020|EPI ISL 455051|B.1.5|Australia|2020-03-28	Oceania|hCoV-19/New Zealand/20VR2092/2020|EPI ISL 456373|B.1|New Zealand|2020-04-05	0.0000710603	Oceania
Oceania|hCoV-19/Australia/NSW538/2020|EPI ISL 455077|B.1|Australia|2020-03-28	Oceania|hCoV-19/New Zealand/20VR2092/2020|EPI ISL 456373|B.1|New Zealand|2020-04-05	0.0000710604	Oceania
Oceania|hCoV-19/Australia/NSW225/2020|EPI ISL 451491|B.1.1.296|Australia|2020-03-28	Oceania|hCoV-19/New Zealand/20VR2092/2020|EPI ISL 456373|B.1|New Zealand|2020-04-05	0.0002132204	Oceania
Oceania|hCoV-19/Australia/NSW247/2020|EPI ISL 451512|B.1.5|Australia|2020-03-28	Oceania|hCoV-19/New Zealand/20VR2092/2020|EPI ISL 456373|B.1|New Zealand|2020-04-05	0.0001065960	Oceania
Oceania|hCoV-19/Australia/NSW266/2020|EPI ISL 451531|B.40|Australia|2020-03-28	Oceania|hCoV-19/New Zealand/20VR2092/2020|EPI ISL 456373|B.1|New Zealand|2020-04-05	0.0004265429	Oceania
Oceania|hCoV-19/Australia/NSW227/2020|EPI ISL 451493|B.1|Australia|2020-03-28	Oceania|hCoV-19/New Zealand/20VR2092/2020|EPI ISL 456373|B.1|New Zealand|2020-04-05	0.0001421268	Oceania
Oceania|hCoV-19/Australia/NSW279/2020|EPI ISL 451543|B.1|Australia|2020-03-28	Oceania|hCoV-19/New Zealand/20VR2092/2020|EPI ISL 456373|B.1|New Zealand|2020-04-05	0.0000355294	Oceania
Oceania|hCoV-19/Australia/NSW229/2020|EPI ISL 451495|B.4|Australia|2020-03-28	Oceania|hCoV-19/New Zealand/20VR2092/2020|EPI ISL 456373|B.1|New Zealand|2020-04-05	0.0003554197	Oceania
Oceania|hCoV-19/Australia/VIC639/2020|EPI ISL 426935|B.1|Australia|2020-03-29	Oceania|hCoV-19/New Zealand/20VR2092/2020|EPI ISL 456373|B.1|New Zealand|2020-04-05	0.0001753741	Oceania
Oceania|hCoV-19/Australia/SAP067/2020|EPI ISL 451105|B.1.275|Australia|2020-03-29	Oceania|hCoV-19/New Zealand/20VR2092/2020|EPI ISL 456373|B.1|New Zealand|2020-04-05	0.0001402915	Oceania
Oceania|hCoV-19/Australia/VIC682/2020|EPI ISL 426977|B.1.5|Australia|2020-03-29	Oceania|hCoV-19/New Zealand/20VR2092/2020|EPI ISL 456373|B.1|New Zealand|2020-04-05	0.0001052163	Oceania
Oceania|hCoV-19/Australia/VIC712/2020|EPI ISL 426999|B.1|Australia|2020-03-29	Oceania|hCoV-19/New Zealand/20VR2092/2020|EPI ISL 456373|B.1|New Zealand|2020-04-05	0.0000701427	Oceania
Oceania|hCoV-19/Australia/VIC710/2020|EPI ISL 426997|B.52|Australia|2020-03-29	Oceania|hCoV-19/New Zealand/20VR2092/2020|EPI ISL 456373|B.1|New Zealand|2020-04-05	0.0003859228	Oceania
Oceania|hCoV-19/Australia/SAP065/2020|EPI ISL 451103|B.1|Australia|2020-03-29	Oceania|hCoV-19/New Zealand/20VR2092/2020|EPI ISL 456373|B.1|New Zealand|2020-04-05	0.0001402915	Oceania
Oceania|hCoV-19/Australia/SAP204/2020|EPI ISL 468013|B.1.1|Australia|2020-03-29	Oceania|hCoV-19/New Zealand/20VR2092/2020|EPI ISL 456373|B.1|New Zealand|2020-04-05	0.0001052273	Oceania
Oceania|hCoV-19/Australia/VIC638/2020|EPI ISL 426934|B.1.1|Australia|2020-03-29	Oceania|hCoV-19/New Zealand/20VR2092/2020|EPI ISL 456373|B.1|New Zealand|2020-04-05	0.0001052163	Oceania
Oceania|hCoV-19/Australia/NSW249/2020|EPI ISL 451514|B.1.1|Australia|2020-03-29	Oceania|hCoV-19/New Zealand/20VR2092/2020|EPI ISL 456373|B.1|New Zealand|2020-04-05	0.0001065928	Oceania
Oceania|hCoV-19/Australia/NSW555/2020|EPI ISL 455094|B.1.5|Australia|2020-03-29	Oceania|hCoV-19/New Zealand/20VR2092/2020|EPI ISL 456373|B.1|New Zealand|2020-04-05	0.0001421355	Oceania
Oceania|hCoV-19/Australia/NSW342/2020|EPI ISL 451604|B.1.178|Australia|2020-03-29	Oceania|hCoV-19/New Zealand/20VR2092/2020|EPI ISL 456373|B.1|New Zealand|2020-04-05	0.0001776712	Oceania
Oceania|hCoV-19/Australia/NSW224/2020|EPI ISL 451490|B.1.255|Australia|2020-03-29	Oceania|hCoV-19/New Zealand/20VR2092/2020|EPI ISL 456373|B.1|New Zealand|2020-04-05	0.0001776625	Oceania
Oceania|hCoV-19/Australia/NSW311/2020|EPI ISL 451575|B.1|Australia|2020-03-29	Oceania|hCoV-19/New Zealand/20VR2092/2020|EPI ISL 456373|B.1|New Zealand|2020-04-05	0.0000710604	Oceania
Oceania|hCoV-19/Australia/NSW246/2020|EPI ISL 451511|B.6|Australia|2020-03-29	Oceania|hCoV-19/New Zealand/20VR2092/2020|EPI ISL 456373|B.1|New Zealand|2020-04-05	0.0004265096	Oceania
Oceania|hCoV-19/Australia/WA111/2020|EPI ISL 512764|B.1|Australia|2020-03-29	Oceania|hCoV-19/New Zealand/20VR2092/2020|EPI ISL 456373|B.1|New Zealand|2020-04-05	0.0000355319	Oceania
Oceania|hCoV-19/New Zealand/20VR1837/2020|EPI ISL 456278|B.1|New Zealand|2020-03-29	Oceania|hCoV-19/New Zealand/20VR2092/2020|EPI ISL 456373|B.1|New Zealand|2020-04-05	0.0000000000	Oceania
Oceania|hCoV-19/Australia/VIC744/2020|EPI ISL 427022|B.1.1.8|Australia|2020-03-29	Oceania|hCoV-19/New Zealand/20VR2092/2020|EPI ISL 456373|B.1|New Zealand|2020-04-05	0.0001756208	Oceania
Oceania|hCoV-19/Australia/TAS226/2020|EPI ISL 522655|B.1|Australia|2020-03-29	Oceania|hCoV-19/New Zealand/20VR2092/2020|EPI ISL 456373|B.1|New Zealand|2020-04-05	0.0001053717	Oceania
Oceania|hCoV-19/Australia/VIC731/2020|EPI ISL 427010|B.1.1|Australia|2020-03-30	Oceania|hCoV-19/New Zealand/20VR2092/2020|EPI ISL 456373|B.1|New Zealand|2020-04-05	0.0001753680	Oceania
Oceania|hCoV-19/Australia/VIC779/2020|EPI ISL 427054|B.52|Australia|2020-03-30	Oceania|hCoV-19/New Zealand/20VR2092/2020|EPI ISL 456373|B.1|New Zealand|2020-04-05	0.0005263294	Oceania
Oceania|hCoV-19/Australia/SAP070/2020|EPI ISL 451108|B.1|Australia|2020-03-30	Oceania|hCoV-19/New Zealand/20VR2092/2020|EPI ISL 456373|B.1|New Zealand|2020-04-05	0.0001753766	Oceania
Oceania|hCoV-19/Australia/VIC752/2020|EPI ISL 427029|B.4|Australia|2020-03-30	Oceania|hCoV-19/New Zealand/20VR2092/2020|EPI ISL 456373|B.1|New Zealand|2020-04-05	0.0004912633	Oceania
Oceania|hCoV-19/Australia/SAP451/2020|EPI ISL 508141|B.1|Australia|2020-03-30	Oceania|hCoV-19/New Zealand/20VR2092/2020|EPI ISL 456373|B.1|New Zealand|2020-04-05	0.0003507940	Oceania
Oceania|hCoV-19/Australia/SAP206/2020|EPI ISL 468036|B.1.201|Australia|2020-03-30	Oceania|hCoV-19/New Zealand/20VR2092/2020|EPI ISL 456373|B.1|New Zealand|2020-04-05	0.0001753765	Oceania
Oceania|hCoV-19/Australia/NSW562/2020|EPI ISL 478674|B.1|Australia|2020-03-30	Oceania|hCoV-19/New Zealand/20VR2092/2020|EPI ISL 456373|B.1|New Zealand|2020-04-05	0.0000355294	Oceania
Oceania|hCoV-19/Australia/NSW303/2020|EPI ISL 451567|B.1.1|Australia|2020-03-30	Oceania|hCoV-19/New Zealand/20VR2092/2020|EPI ISL 456373|B.1|New Zealand|2020-04-05	0.0001065928	Oceania
Oceania|hCoV-19/Australia/NSW243/2020|EPI ISL 451509|B.3|Australia|2020-03-30	Oceania|hCoV-19/New Zealand/20VR2092/2020|EPI ISL 456373|B.1|New Zealand|2020-04-05	0.0003198588	Oceania
Oceania|hCoV-19/Australia/NSW292/2020|EPI ISL 451556|B.1.5|Australia|2020-03-30	Oceania|hCoV-19/New Zealand/20VR2092/2020|EPI ISL 456373|B.1|New Zealand|2020-04-05	0.0000710603	Oceania
Oceania|hCoV-19/Australia/NSW268/2020|EPI ISL 451533|B.1|Australia|2020-03-30	Oceania|hCoV-19/New Zealand/20VR2092/2020|EPI ISL 456373|B.1|New Zealand|2020-04-05	0.0000710852	Oceania
Oceania|hCoV-19/Australia/WA86/2020|EPI ISL 512739|B.1.1|Australia|2020-03-30	Oceania|hCoV-19/New Zealand/20VR2092/2020|EPI ISL 456373|B.1|New Zealand|2020-04-05	0.0002132314	Oceania
Oceania|hCoV-19/New Zealand/20VR1856/2020|EPI ISL 456284|B.31|New Zealand|2020-03-30	Oceania|hCoV-19/New Zealand/20VR2092/2020|EPI ISL 456373|B.1|New Zealand|2020-04-05	0.0004912304	Oceania
Oceania|hCoV-19/Australia/NSW581/2020|EPI ISL 478693|B.1|Australia|2020-03-30	Oceania|hCoV-19/New Zealand/20VR2092/2020|EPI ISL 456373|B.1|New Zealand|2020-04-05	0.0000710654	Oceania
Oceania|hCoV-19/Australia/VIC931/2020|EPI ISL 427159|B.1.1.1|Australia|2020-03-30	Oceania|hCoV-19/New Zealand/20VR2092/2020|EPI ISL 456373|B.1|New Zealand|2020-04-05	0.0001754110	Oceania
Oceania|hCoV-19/Australia/VIC780/2020|EPI ISL 427055|B.1.1|Australia|2020-03-30	Oceania|hCoV-19/New Zealand/20VR2092/2020|EPI ISL 456373|B.1|New Zealand|2020-04-05	0.0001403524	Oceania
Oceania|hCoV-19/New Zealand/20VR1862/2020|EPI ISL 456288|B.1|New Zealand|2020-03-30	Oceania|hCoV-19/New Zealand/20VR2092/2020|EPI ISL 456373|B.1|New Zealand|2020-04-05	0.0000350844	Oceania
Oceania|hCoV-19/Australia/VIC753/2020|EPI ISL 427030|B.31|Australia|2020-03-30	Oceania|hCoV-19/New Zealand/20VR2092/2020|EPI ISL 456373|B.1|New Zealand|2020-04-05	0.0005270308	Oceania
Oceania|hCoV-19/Australia/SAP285/2020|EPI ISL 468035|B.1.1|Australia|2020-03-31	Oceania|hCoV-19/New Zealand/20VR2092/2020|EPI ISL 456373|B.1|New Zealand|2020-04-05	0.0001753683	Oceania
Oceania|hCoV-19/Australia/SAP268/2020|EPI ISL 468043|B.3|Australia|2020-03-31	Oceania|hCoV-19/New Zealand/20VR2092/2020|EPI ISL 456373|B.1|New Zealand|2020-04-05	0.0003157176	Oceania
Oceania|hCoV-19/Australia/QLD963/2020|EPI ISL 530226|B.1|Australia|2020-03-31	Oceania|hCoV-19/New Zealand/20VR2092/2020|EPI ISL 456373|B.1|New Zealand|2020-04-05	0.0002806290	Oceania
Oceania|hCoV-19/Australia/WA12/2020|EPI ISL 470830|B.1.5|Australia|2020-03-31	Oceania|hCoV-19/New Zealand/20VR2092/2020|EPI ISL 456373|B.1|New Zealand|2020-04-05	0.0001052163	Oceania
Oceania|hCoV-19/Australia/SAP073/2020|EPI ISL 451110|B.1|Australia|2020-03-31	Oceania|hCoV-19/New Zealand/20VR2092/2020|EPI ISL 456373|B.1|New Zealand|2020-04-05	0.0001402915	Oceania
Oceania|hCoV-19/Australia/SAP087/2020|EPI ISL 451122|B.1|Australia|2020-03-31	Oceania|hCoV-19/New Zealand/20VR2092/2020|EPI ISL 456373|B.1|New Zealand|2020-04-05	0.0002806426	Oceania
Oceania|hCoV-19/Australia/VIC990/2020|EPI ISL 430556|B.1|Australia|2020-03-31	Oceania|hCoV-19/New Zealand/20VR2092/2020|EPI ISL 456373|B.1|New Zealand|2020-04-05	0.0001052164	Oceania
Oceania|hCoV-19/Australia/SAP072/2020|EPI ISL 451109|B.1|Australia|2020-03-31	Oceania|hCoV-19/New Zealand/20VR2092/2020|EPI ISL 456373|B.1|New Zealand|2020-04-05	0.0001052164	Oceania
Oceania|hCoV-19/Australia/NSW293/2020|EPI ISL 451557|A|Australia|2020-03-31	Oceania|hCoV-19/New Zealand/20VR2092/2020|EPI ISL 456373|B.1|New Zealand|2020-04-05	0.0003198453	Oceania
Oceania|hCoV-19/Australia/NSW561/2020|EPI ISL 478673|B.1.1|Australia|2020-03-31	Oceania|hCoV-19/New Zealand/20VR2092/2020|EPI ISL 456373|B.1|New Zealand|2020-04-05	0.0001065960	Oceania
Oceania|hCoV-19/Australia/NSW542/2020|EPI ISL 455081|B.1|Australia|2020-03-31	Oceania|hCoV-19/New Zealand/20VR2092/2020|EPI ISL 456373|B.1|New Zealand|2020-04-05	0.0000710625	Oceania
Oceania|hCoV-19/Australia/NSW273/2020|EPI ISL 451538|B.1|Australia|2020-03-31	Oceania|hCoV-19/New Zealand/20VR2092/2020|EPI ISL 456373|B.1|New Zealand|2020-04-05	0.0000710604	Oceania
Oceania|hCoV-19/Australia/NSW289/2020|EPI ISL 451553|B.1.5|Australia|2020-03-31	Oceania|hCoV-19/New Zealand/20VR2092/2020|EPI ISL 456373|B.1|New Zealand|2020-04-05	0.0001421269	Oceania
Oceania|hCoV-19/Australia/NSW588/2020|EPI ISL 478700|B.1|Australia|2020-03-31	Oceania|hCoV-19/New Zealand/20VR2092/2020|EPI ISL 456373|B.1|New Zealand|2020-04-05	0.0000710604	Oceania
Oceania|hCoV-19/Australia/NSW496/2020|EPI ISL 455036|B.1.5|Australia|2020-03-31	Oceania|hCoV-19/New Zealand/20VR2092/2020|EPI ISL 456373|B.1|New Zealand|2020-04-05	0.0000710603	Oceania
Oceania|hCoV-19/Australia/NSW337/2020|EPI ISL 451599|B.4|Australia|2020-03-31	Oceania|hCoV-19/New Zealand/20VR2092/2020|EPI ISL 456373|B.1|New Zealand|2020-04-05	0.0003198550	Oceania
Oceania|hCoV-19/Australia/NSW329/2020|EPI ISL 451591|B.1.1|Australia|2020-03-31	Oceania|hCoV-19/New Zealand/20VR2092/2020|EPI ISL 456373|B.1|New Zealand|2020-04-05	0.0001065928	Oceania
Oceania|hCoV-19/Australia/NSW314/2020|EPI ISL 451577|B.1.5|Australia|2020-03-31	Oceania|hCoV-19/New Zealand/20VR2092/2020|EPI ISL 456373|B.1|New Zealand|2020-04-05	0.0001065928	Oceania
Oceania|hCoV-19/New Zealand/20VR2004/2020|EPI ISL 456330|B.1.8|New Zealand|2020-04-01	Oceania|hCoV-19/New Zealand/20VR2092/2020|EPI ISL 456373|B.1|New Zealand|2020-04-05	0.0001753793	Oceania
Oceania|hCoV-19/Australia/VPRL007/2020|EPI ISL 455599|B.1|Australia|2020-04-01	Oceania|hCoV-19/New Zealand/20VR2092/2020|EPI ISL 456373|B.1|New Zealand|2020-04-05	0.0001052164	Oceania
Oceania|hCoV-19/Australia/QLD978/2020|EPI ISL 530229|B|Australia|2020-04-01	Oceania|hCoV-19/New Zealand/20VR2092/2020|EPI ISL 456373|B.1|New Zealand|2020-04-05	0.0002806445	Oceania
Oceania|hCoV-19/Australia/QLD968/2020|EPI ISL 530228|B.1|Australia|2020-04-01	Oceania|hCoV-19/New Zealand/20VR2092/2020|EPI ISL 456373|B.1|New Zealand|2020-04-05	0.0000701427	Oceania
Oceania|hCoV-19/Australia/QLD979/2020|EPI ISL 530227|B.1.5|Australia|2020-04-01	Oceania|hCoV-19/New Zealand/20VR2092/2020|EPI ISL 456373|B.1|New Zealand|2020-04-05	0.0001753785	Oceania
Oceania|hCoV-19/Australia/SAP091/2020|EPI ISL 451126|B.1|Australia|2020-04-01	Oceania|hCoV-19/New Zealand/20VR2092/2020|EPI ISL 456373|B.1|New Zealand|2020-04-05	0.0001753682	Oceania
Oceania|hCoV-19/Australia/SAP090/2020|EPI ISL 451125|B.1|Australia|2020-04-01	Oceania|hCoV-19/New Zealand/20VR2092/2020|EPI ISL 456373|B.1|New Zealand|2020-04-05	0.0003157449	Oceania
Oceania|hCoV-19/Australia/NSW589/2020|EPI ISL 478701|B.1|Australia|2020-04-01	Oceania|hCoV-19/New Zealand/20VR2092/2020|EPI ISL 456373|B.1|New Zealand|2020-04-05	0.0000710604	Oceania
Oceania|hCoV-19/Australia/NSW341/2020|EPI ISL 451603|B.1.8|Australia|2020-04-01	Oceania|hCoV-19/New Zealand/20VR2092/2020|EPI ISL 456373|B.1|New Zealand|2020-04-05	0.0001776765	Oceania
Oceania|hCoV-19/Australia/NSW306/2020|EPI ISL 451570|B.1.5|Australia|2020-04-01	Oceania|hCoV-19/New Zealand/20VR2092/2020|EPI ISL 456373|B.1|New Zealand|2020-04-05	0.0000710603	Oceania
Oceania|hCoV-19/Australia/NSW319/2020|EPI ISL 451582|B.1|Australia|2020-04-01	Oceania|hCoV-19/New Zealand/20VR2092/2020|EPI ISL 456373|B.1|New Zealand|2020-04-05	0.0001421408	Oceania
Oceania|hCoV-19/New Zealand/20VR2000/2020|EPI ISL 456327|B.3|New Zealand|2020-04-01	Oceania|hCoV-19/New Zealand/20VR2092/2020|EPI ISL 456373|B.1|New Zealand|2020-04-05	0.0003508313	Oceania
Oceania|hCoV-19/New Zealand/20VR2006/2020|EPI ISL 456331|B.1.8|New Zealand|2020-04-01	Oceania|hCoV-19/New Zealand/20VR2092/2020|EPI ISL 456373|B.1|New Zealand|2020-04-05	0.0001403154	Oceania
Oceania|hCoV-19/Australia/VIC1011/2020|EPI ISL 430547|B.1.5|Australia|2020-04-01	Oceania|hCoV-19/New Zealand/20VR2092/2020|EPI ISL 456373|B.1|New Zealand|2020-04-05	0.0001754349	Oceania
Oceania|hCoV-19/Australia/SAP088/2020|EPI ISL 451123|B.1|Australia|2020-04-01	Oceania|hCoV-19/New Zealand/20VR2092/2020|EPI ISL 456373|B.1|New Zealand|2020-04-05	0.0001755614	Oceania
Oceania|hCoV-19/Australia/VIC798/2020|EPI ISL 427072|B.1.5|Australia|2020-04-01	Oceania|hCoV-19/New Zealand/20VR2092/2020|EPI ISL 456373|B.1|New Zealand|2020-04-05	0.0002112976	Oceania
Oceania|hCoV-19/Australia/VIC799/2020|EPI ISL 427073|B.1|Australia|2020-04-01	Oceania|hCoV-19/New Zealand/20VR2092/2020|EPI ISL 456373|B.1|New Zealand|2020-04-05	0.0001761490	Oceania
Oceania|hCoV-19/Australia/VIC1013/2020|EPI ISL 430553|B.1.5|Australia|2020-04-01	Oceania|hCoV-19/New Zealand/20VR2092/2020|EPI ISL 456373|B.1|New Zealand|2020-04-05	0.0001761642	Oceania
Oceania|hCoV-19/Australia/VIC1015/2020|EPI ISL 430559|B.1|Australia|2020-04-01	Oceania|hCoV-19/New Zealand/20VR2092/2020|EPI ISL 456373|B.1|New Zealand|2020-04-05	0.0001409590	Oceania
Oceania|hCoV-19/Australia/VIC1224/2020|EPI ISL 430522|B.1.5|Australia|2020-04-01	Oceania|hCoV-19/New Zealand/20VR2092/2020|EPI ISL 456373|B.1|New Zealand|2020-04-05	0.0001059072	Oceania
Oceania|hCoV-19/Australia/VIC1018/2020|EPI ISL 430490|B.1|Australia|2020-04-01	Oceania|hCoV-19/New Zealand/20VR2092/2020|EPI ISL 456373|B.1|New Zealand|2020-04-05	0.0001765282	Oceania
Oceania|hCoV-19/Australia/VIC1222/2020|EPI ISL 430519|B.1.5|Australia|2020-04-01	Oceania|hCoV-19/New Zealand/20VR2092/2020|EPI ISL 456373|B.1|New Zealand|2020-04-05	0.0001059296	Oceania
Oceania|hCoV-19/Australia/VIC1214/2020|EPI ISL 430505|B.1.5|Australia|2020-04-01	Oceania|hCoV-19/New Zealand/20VR2092/2020|EPI ISL 456373|B.1|New Zealand|2020-04-05	0.0001412774	Oceania
Oceania|hCoV-19/Australia/VIC1208/2020|EPI ISL 430498|B.1.5|Australia|2020-04-01	Oceania|hCoV-19/New Zealand/20VR2092/2020|EPI ISL 456373|B.1|New Zealand|2020-04-05	0.0002472680	Oceania
Oceania|hCoV-19/Australia/VIC1211/2020|EPI ISL 430501|B.1|Australia|2020-04-01	Oceania|hCoV-19/New Zealand/20VR2092/2020|EPI ISL 456373|B.1|New Zealand|2020-04-05	0.0001413824	Oceania
Oceania|hCoV-19/Australia/VIC1012/2020|EPI ISL 430548|B.1.1|Australia|2020-04-01	Oceania|hCoV-19/New Zealand/20VR2092/2020|EPI ISL 456373|B.1|New Zealand|2020-04-05	0.0001415966	Oceania
Oceania|hCoV-19/Australia/VIC1219/2020|EPI ISL 430516|B.1.22|Australia|2020-04-01	Oceania|hCoV-19/New Zealand/20VR2092/2020|EPI ISL 456373|B.1|New Zealand|2020-04-05	0.0002495959	Oceania
Oceania|hCoV-19/Australia/VIC1212/2020|EPI ISL 430502|B.1|Australia|2020-04-01	Oceania|hCoV-19/New Zealand/20VR2092/2020|EPI ISL 456373|B.1|New Zealand|2020-04-05	0.0002828026	Oceania
Oceania|hCoV-19/Australia/VIC1209/2020|EPI ISL 430499|B.1.1|Australia|2020-04-01	Oceania|hCoV-19/New Zealand/20VR2092/2020|EPI ISL 456373|B.1|New Zealand|2020-04-05	0.0002850844	Oceania
Oceania|hCoV-19/Australia/SAP089/2020|EPI ISL 451124|B.1|Australia|2020-04-01	Oceania|hCoV-19/New Zealand/20VR2092/2020|EPI ISL 456373|B.1|New Zealand|2020-04-05	0.0001429787	Oceania
Oceania|hCoV-19/Australia/VIC1014/2020|EPI ISL 430555|B.1.5|Australia|2020-04-01	Oceania|hCoV-19/New Zealand/20VR2092/2020|EPI ISL 456373|B.1|New Zealand|2020-04-05	0.0001785482	Oceania
Oceania|hCoV-19/Australia/VIC1218/2020|EPI ISL 430515|B.1.5|Australia|2020-04-01	Oceania|hCoV-19/New Zealand/20VR2092/2020|EPI ISL 456373|B.1|New Zealand|2020-04-05	0.0001068393	Oceania
Oceania|hCoV-19/Australia/SAP092/2020|EPI ISL 451127|B.1|Australia|2020-04-01	Oceania|hCoV-19/New Zealand/20VR2092/2020|EPI ISL 456373|B.1|New Zealand|2020-04-05	0.0001812560	Oceania
Oceania|hCoV-19/Australia/VPRL009/2020|EPI ISL 455601|B.1|Australia|2020-04-01	Oceania|hCoV-19/New Zealand/20VR2092/2020|EPI ISL 456373|B.1|New Zealand|2020-04-05	0.0001452313	Oceania
Oceania|hCoV-19/Australia/VIC1213/2020|EPI ISL 430503|B.1|Australia|2020-04-01	Oceania|hCoV-19/New Zealand/20VR2092/2020|EPI ISL 456373|B.1|New Zealand|2020-04-05	0.0002878190	Oceania
Oceania|hCoV-19/Australia/VIC1215/2020|EPI ISL 430508|B.1|Australia|2020-04-01	Oceania|hCoV-19/New Zealand/20VR2092/2020|EPI ISL 456373|B.1|New Zealand|2020-04-05	0.0001089554	Oceania
Oceania|hCoV-19/Australia/VIC1010/2020|EPI ISL 430560|B.1|Australia|2020-04-01	Oceania|hCoV-19/New Zealand/20VR2092/2020|EPI ISL 456373|B.1|New Zealand|2020-04-05	0.0001089456	Oceania
Oceania|hCoV-19/New Zealand/20VR1995/2020|EPI ISL 456325|B|New Zealand|2020-04-01	Oceania|hCoV-19/New Zealand/20VR2092/2020|EPI ISL 456373|B.1|New Zealand|2020-04-05	0.0003286166	Oceania
Oceania|hCoV-19/New Zealand/20VR2022/2020|EPI ISL 456337|B.1|New Zealand|2020-04-01	Oceania|hCoV-19/New Zealand/20VR2092/2020|EPI ISL 456373|B.1|New Zealand|2020-04-05	0.0001475687	Oceania
Oceania|hCoV-19/Australia/QLD973/2020|EPI ISL 530231|B.1.5|Australia|2020-04-02	Oceania|hCoV-19/New Zealand/20VR2092/2020|EPI ISL 456373|B.1|New Zealand|2020-04-05	0.0002104577	Oceania
Oceania|hCoV-19/Australia/QLD1015/2020|EPI ISL 530275|B.1|Australia|2020-04-02	Oceania|hCoV-19/New Zealand/20VR2092/2020|EPI ISL 456373|B.1|New Zealand|2020-04-05	0.0000701427	Oceania
Oceania|hCoV-19/Australia/VPRL005/2020|EPI ISL 455597|B.1|Australia|2020-04-02	Oceania|hCoV-19/New Zealand/20VR2092/2020|EPI ISL 456373|B.1|New Zealand|2020-04-05	0.0001753682	Oceania
Oceania|hCoV-19/Australia/NSW2431/2020|EPI ISL 527015|B.1.1|Australia|2020-04-02	Oceania|hCoV-19/New Zealand/20VR2092/2020|EPI ISL 456373|B.1|New Zealand|2020-04-05	0.0001402913	Oceania
Oceania|hCoV-19/Australia/VIC812/2020|EPI ISL 427085|B.4|Australia|2020-04-02	Oceania|hCoV-19/New Zealand/20VR2092/2020|EPI ISL 456373|B.1|New Zealand|2020-04-05	0.0004210121	Oceania
Oceania|hCoV-19/Australia/SAP019/2020|EPI ISL 468017|B.1|Australia|2020-04-02	Oceania|hCoV-19/New Zealand/20VR2092/2020|EPI ISL 456373|B.1|New Zealand|2020-04-05	0.0001402915	Oceania
Oceania|hCoV-19/New Zealand/20VR2095/2020|EPI ISL 548123|B.1.1.75|New Zealand|2020-04-02	Oceania|hCoV-19/New Zealand/20VR2092/2020|EPI ISL 456373|B.1|New Zealand|2020-04-05	0.0002455375	Oceania
Oceania|hCoV-19/Australia/NSW290/2020|EPI ISL 451554|B.1|Australia|2020-04-02	Oceania|hCoV-19/New Zealand/20VR2092/2020|EPI ISL 456373|B.1|New Zealand|2020-04-05	0.0002132269	Oceania
Oceania|hCoV-19/Australia/NSW270/2020|EPI ISL 451535|B.3|Australia|2020-04-02	Oceania|hCoV-19/New Zealand/20VR2092/2020|EPI ISL 456373|B.1|New Zealand|2020-04-05	0.0003554062	Oceania
Oceania|hCoV-19/Australia/NSW284/2020|EPI ISL 451548|B.1.5|Australia|2020-04-02	Oceania|hCoV-19/New Zealand/20VR2092/2020|EPI ISL 456373|B.1|New Zealand|2020-04-05	0.0000710603	Oceania
Oceania|hCoV-19/Australia/NSW349/2020|EPI ISL 451610|B.1.3|Australia|2020-04-02	Oceania|hCoV-19/New Zealand/20VR2092/2020|EPI ISL 456373|B.1|New Zealand|2020-04-05	0.0001421767	Oceania
Oceania|hCoV-19/Australia/NSW624/2020|EPI ISL 490033|B.1.1|Australia|2020-04-02	Oceania|hCoV-19/New Zealand/20VR2092/2020|EPI ISL 456373|B.1|New Zealand|2020-04-05	0.0000710603	Oceania
Oceania|hCoV-19/Australia/NSW277/2020|EPI ISL 451541|B.1.1|Australia|2020-04-02	Oceania|hCoV-19/New Zealand/20VR2092/2020|EPI ISL 456373|B.1|New Zealand|2020-04-05	0.0001065928	Oceania
Oceania|hCoV-19/New Zealand/20VR1910/2020|EPI ISL 456305|B.31|New Zealand|2020-04-02	Oceania|hCoV-19/New Zealand/20VR2092/2020|EPI ISL 456373|B.1|New Zealand|2020-04-05	0.0005263734	Oceania
Oceania|hCoV-19/New Zealand/20VR1887/2020|EPI ISL 456294|B.1|New Zealand|2020-04-02	Oceania|hCoV-19/New Zealand/20VR2092/2020|EPI ISL 456373|B.1|New Zealand|2020-04-05	0.0001753866	Oceania
Oceania|hCoV-19/Australia/SAP014/2020|EPI ISL 468019|B.1|Australia|2020-04-02	Oceania|hCoV-19/New Zealand/20VR2092/2020|EPI ISL 456373|B.1|New Zealand|2020-04-05	0.0001403112	Oceania
Oceania|hCoV-19/New Zealand/20VR1907/2020|EPI ISL 456303|B.1|New Zealand|2020-04-02	Oceania|hCoV-19/New Zealand/20VR2092/2020|EPI ISL 456373|B.1|New Zealand|2020-04-05	0.0001052534	Oceania
Oceania|hCoV-19/Australia/SAP018/2020|EPI ISL 467994|B.1|Australia|2020-04-02	Oceania|hCoV-19/New Zealand/20VR2092/2020|EPI ISL 456373|B.1|New Zealand|2020-04-05	0.0001405231	Oceania
Oceania|hCoV-19/Australia/VIC1025/2020|EPI ISL 430532|B.1.5|Australia|2020-04-02	Oceania|hCoV-19/New Zealand/20VR2092/2020|EPI ISL 456373|B.1|New Zealand|2020-04-05	0.0001054640	Oceania
Oceania|hCoV-19/Australia/SAP093/2020|EPI ISL 451128|B.1|Australia|2020-04-02	Oceania|hCoV-19/New Zealand/20VR2092/2020|EPI ISL 456373|B.1|New Zealand|2020-04-05	0.0001758554	Oceania
Oceania|hCoV-19/Australia/SAP017/2020|EPI ISL 468012|B.1|Australia|2020-04-02	Oceania|hCoV-19/New Zealand/20VR2092/2020|EPI ISL 456373|B.1|New Zealand|2020-04-05	0.0001412383	Oceania
Oceania|hCoV-19/Australia/VIC1232/2020|EPI ISL 563551|B.1.5|Australia|2020-04-02	Oceania|hCoV-19/New Zealand/20VR2092/2020|EPI ISL 456373|B.1|New Zealand|2020-04-05	0.0001059559	Oceania
Oceania|hCoV-19/Australia/SAP015/2020|EPI ISL 467990|B.1|Australia|2020-04-02	Oceania|hCoV-19/New Zealand/20VR2092/2020|EPI ISL 456373|B.1|New Zealand|2020-04-05	0.0001413066	Oceania
Oceania|hCoV-19/Australia/VIC1024/2020|EPI ISL 430531|B.1|Australia|2020-04-02	Oceania|hCoV-19/New Zealand/20VR2092/2020|EPI ISL 456373|B.1|New Zealand|2020-04-05	0.0000707976	Oceania
Oceania|hCoV-19/Australia/VIC814/2020|EPI ISL 427087|B.1.1|Australia|2020-04-02	Oceania|hCoV-19/New Zealand/20VR2092/2020|EPI ISL 456373|B.1|New Zealand|2020-04-05	0.0002489329	Oceania
Oceania|hCoV-19/Australia/VIC1234/2020|EPI ISL 430511|B.1.1|Australia|2020-04-02	Oceania|hCoV-19/New Zealand/20VR2092/2020|EPI ISL 456373|B.1|New Zealand|2020-04-05	0.0001780968	Oceania
Oceania|hCoV-19/Australia/VIC1231/2020|EPI ISL 561957|B.1|Australia|2020-04-02	Oceania|hCoV-19/New Zealand/20VR2092/2020|EPI ISL 456373|B.1|New Zealand|2020-04-05	0.0000712520	Oceania
Oceania|hCoV-19/Australia/ACT0073/2020|EPI ISL 498533|B.1.1|Australia|2020-04-02	Oceania|hCoV-19/New Zealand/20VR2092/2020|EPI ISL 456373|B.1|New Zealand|2020-04-05	0.0000718616	Oceania
Oceania|hCoV-19/Australia/TAS105/2020|EPI ISL 522571|B.1|Australia|2020-04-02	Oceania|hCoV-19/New Zealand/20VR2092/2020|EPI ISL 456373|B.1|New Zealand|2020-04-05	0.0000708464	Oceania
Oceania|hCoV-19/Australia/TAS173/2020|EPI ISL 522626|B.1.5|Australia|2020-04-02	Oceania|hCoV-19/New Zealand/20VR2092/2020|EPI ISL 456373|B.1|New Zealand|2020-04-05	0.0001435806	Oceania
Oceania|hCoV-19/Australia/VIC1881/2020|EPI ISL 480571|B.1.1|Australia|2020-04-02	Oceania|hCoV-19/New Zealand/20VR2092/2020|EPI ISL 456373|B.1|New Zealand|2020-04-05	0.0001438097	Oceania
Oceania|hCoV-19/Australia/VIC815/2020|EPI ISL 427088|B.1|Australia|2020-04-02	Oceania|hCoV-19/New Zealand/20VR2092/2020|EPI ISL 456373|B.1|New Zealand|2020-04-05	0.0002889715	Oceania
Oceania|hCoV-19/Australia/VIC813/2020|EPI ISL 427086|B.4|Australia|2020-04-02	Oceania|hCoV-19/New Zealand/20VR2092/2020|EPI ISL 456373|B.1|New Zealand|2020-04-05	0.0004731011	Oceania
Oceania|hCoV-19/Australia/VIC1046/2020|EPI ISL 430550|B.1|Australia|2020-04-03	Oceania|hCoV-19/New Zealand/20VR2092/2020|EPI ISL 456373|B.1|New Zealand|2020-04-05	0.0001052214	Oceania
Oceania|hCoV-19/Australia/VIC820/2020|EPI ISL 427092|B.1|Australia|2020-04-03	Oceania|hCoV-19/New Zealand/20VR2092/2020|EPI ISL 456373|B.1|New Zealand|2020-04-05	0.0001753683	Oceania
Oceania|hCoV-19/Australia/VIC828/2020|EPI ISL 427096|B.1.1|Australia|2020-04-03	Oceania|hCoV-19/New Zealand/20VR2092/2020|EPI ISL 456373|B.1|New Zealand|2020-04-05	0.0002806207	Oceania
Oceania|hCoV-19/New Zealand/20VR2096/2020|EPI ISL 548124|B.40|New Zealand|2020-04-03	Oceania|hCoV-19/New Zealand/20VR2092/2020|EPI ISL 456373|B.1|New Zealand|2020-04-05	0.0004561282	Oceania
Oceania|hCoV-19/Australia/SAP226/2020|EPI ISL 468024|B.1.1.1|Australia|2020-04-03	Oceania|hCoV-19/New Zealand/20VR2092/2020|EPI ISL 456373|B.1|New Zealand|2020-04-05	0.0002455333	Oceania
Oceania|hCoV-19/Australia/VIC1041/2020|EPI ISL 430536|B.1|Australia|2020-04-03	Oceania|hCoV-19/New Zealand/20VR2092/2020|EPI ISL 456373|B.1|New Zealand|2020-04-05	0.0001052164	Oceania
Oceania|hCoV-19/Australia/VIC824/2020|EPI ISL 427095|B.1|Australia|2020-04-03	Oceania|hCoV-19/New Zealand/20VR2092/2020|EPI ISL 456373|B.1|New Zealand|2020-04-05	0.0001402916	Oceania
Oceania|hCoV-19/Australia/SAP437/2020|EPI ISL 508128|B.1.1|Australia|2020-04-03	Oceania|hCoV-19/New Zealand/20VR2092/2020|EPI ISL 456373|B.1|New Zealand|2020-04-05	0.0002455330	Oceania
Oceania|hCoV-19/Australia/QLD967/2020|EPI ISL 530232|B.1|Australia|2020-04-03	Oceania|hCoV-19/New Zealand/20VR2092/2020|EPI ISL 456373|B.1|New Zealand|2020-04-05	0.0000701427	Oceania
Oceania|hCoV-19/Australia/NSW301/2020|EPI ISL 451565|B.4|Australia|2020-04-03	Oceania|hCoV-19/New Zealand/20VR2092/2020|EPI ISL 456373|B.1|New Zealand|2020-04-05	0.0003554197	Oceania
Oceania|hCoV-19/Australia/NSW287/2020|EPI ISL 451551|B.1.1|Australia|2020-04-03	Oceania|hCoV-19/New Zealand/20VR2092/2020|EPI ISL 456373|B.1|New Zealand|2020-04-05	0.0001065928	Oceania
Oceania|hCoV-19/Australia/NSW269/2020|EPI ISL 451534|B.1|Australia|2020-04-03	Oceania|hCoV-19/New Zealand/20VR2092/2020|EPI ISL 456373|B.1|New Zealand|2020-04-05	0.0000710604	Oceania
Oceania|hCoV-19/Australia/WA13/2020|EPI ISL 470831|B.1|Australia|2020-04-03	Oceania|hCoV-19/New Zealand/20VR2092/2020|EPI ISL 456373|B.1|New Zealand|2020-04-05	0.0001403118	Oceania
Oceania|hCoV-19/Australia/VIC1039/2020|EPI ISL 430535|B.1.1.8|Australia|2020-04-03	Oceania|hCoV-19/New Zealand/20VR2092/2020|EPI ISL 456373|B.1|New Zealand|2020-04-05	0.0002110902	Oceania
Oceania|hCoV-19/Australia/VIC821/2020|EPI ISL 427093|B.1.5|Australia|2020-04-03	Oceania|hCoV-19/New Zealand/20VR2092/2020|EPI ISL 456373|B.1|New Zealand|2020-04-05	0.0001052170	Oceania
Oceania|hCoV-19/Australia/VIC1045/2020|EPI ISL 430546|B.1|Australia|2020-04-03	Oceania|hCoV-19/New Zealand/20VR2092/2020|EPI ISL 456373|B.1|New Zealand|2020-04-05	0.0000707259	Oceania
Oceania|hCoV-19/Australia/VIC1044/2020|EPI ISL 430540|B.3|Australia|2020-04-03	Oceania|hCoV-19/New Zealand/20VR2092/2020|EPI ISL 456373|B.1|New Zealand|2020-04-05	0.0003900230	Oceania
Oceania|hCoV-19/Australia/SAP145/2020|EPI ISL 467987|B.1|Australia|2020-04-03	Oceania|hCoV-19/New Zealand/20VR2092/2020|EPI ISL 456373|B.1|New Zealand|2020-04-05	0.0001069237	Oceania
Oceania|hCoV-19/Australia/VIC1038/2020|EPI ISL 430534|B.1.1|Australia|2020-04-03	Oceania|hCoV-19/New Zealand/20VR2092/2020|EPI ISL 456373|B.1|New Zealand|2020-04-05	0.0001416580	Oceania
Oceania|hCoV-19/New Zealand/20VR2055/2020|EPI ISL 456350|B.1.1|New Zealand|2020-04-03	Oceania|hCoV-19/New Zealand/20VR2092/2020|EPI ISL 456373|B.1|New Zealand|2020-04-05	0.0001073091	Oceania
Oceania|hCoV-19/New Zealand/20VR1947/2020|EPI ISL 456318|B.31|New Zealand|2020-04-03	Oceania|hCoV-19/New Zealand/20VR2092/2020|EPI ISL 456373|B.1|New Zealand|2020-04-05	0.0005726049	Oceania
Oceania|hCoV-19/New Zealand/20VR1927/2020|EPI ISL 456311|B.1|New Zealand|2020-04-03	Oceania|hCoV-19/New Zealand/20VR2092/2020|EPI ISL 456373|B.1|New Zealand|2020-04-05	0.0000715630	Oceania
Oceania|hCoV-19/New Zealand/20VR1928/2020|EPI ISL 456312|B|New Zealand|2020-04-03	Oceania|hCoV-19/New Zealand/20VR2092/2020|EPI ISL 456373|B.1|New Zealand|2020-04-05	0.0001788797	Oceania
Oceania|hCoV-19/Australia/VIC818/2020|EPI ISL 427090|B.1.22|Australia|2020-04-03	Oceania|hCoV-19/New Zealand/20VR2092/2020|EPI ISL 456373|B.1|New Zealand|2020-04-05	0.0004283893	Oceania
Oceania|hCoV-19/Australia/SAP247/2020|EPI ISL 483081|B.1|Australia|2020-04-03	Oceania|hCoV-19/New Zealand/20VR2092/2020|EPI ISL 456373|B.1|New Zealand|2020-04-05	0.0001436814	Oceania
Oceania|hCoV-19/Australia/VIC816/2020|EPI ISL 427089|B.1.5|Australia|2020-04-03	Oceania|hCoV-19/New Zealand/20VR2092/2020|EPI ISL 456373|B.1|New Zealand|2020-04-05	0.0002514331	Oceania
Oceania|hCoV-19/New Zealand/20VR1929/2020|EPI ISL 456313|B|New Zealand|2020-04-03	Oceania|hCoV-19/New Zealand/20VR2092/2020|EPI ISL 456373|B.1|New Zealand|2020-04-05	0.0001473824	Oceania
Oceania|hCoV-19/Australia/VIC837/2020|EPI ISL 427101|B.1.22|Australia|2020-04-04	Oceania|hCoV-19/New Zealand/20VR2092/2020|EPI ISL 456373|B.1|New Zealand|2020-04-05	0.0002806061	Oceania
Oceania|hCoV-19/Australia/NSW2544/2020|EPI ISL 527045|B.1|Australia|2020-04-04	Oceania|hCoV-19/New Zealand/20VR2092/2020|EPI ISL 456373|B.1|New Zealand|2020-04-05	0.0001052215	Oceania
Oceania|hCoV-19/Australia/NSW2543/2020|EPI ISL 527044|B.1|Australia|2020-04-04	Oceania|hCoV-19/New Zealand/20VR2092/2020|EPI ISL 456373|B.1|New Zealand|2020-04-05	0.0001753819	Oceania
Oceania|hCoV-19/Australia/NSW2550/2020|EPI ISL 527051|B.1.98|Australia|2020-04-04	Oceania|hCoV-19/New Zealand/20VR2092/2020|EPI ISL 456373|B.1|New Zealand|2020-04-05	0.0002104463	Oceania
Oceania|hCoV-19/Australia/VIC848/2020|EPI ISL 427108|B.1|Australia|2020-04-04	Oceania|hCoV-19/New Zealand/20VR2092/2020|EPI ISL 456373|B.1|New Zealand|2020-04-05	0.0001052215	Oceania
Oceania|hCoV-19/Australia/NSW2548/2020|EPI ISL 527049|B.1.98|Australia|2020-04-04	Oceania|hCoV-19/New Zealand/20VR2092/2020|EPI ISL 456373|B.1|New Zealand|2020-04-05	0.0003508249	Oceania
Oceania|hCoV-19/Australia/NSW2536/2020|EPI ISL 527039|B.1.98|Australia|2020-04-04	Oceania|hCoV-19/New Zealand/20VR2092/2020|EPI ISL 456373|B.1|New Zealand|2020-04-05	0.0002806342	Oceania
Oceania|hCoV-19/Australia/NSW2547/2020|EPI ISL 527048|B.1|Australia|2020-04-04	Oceania|hCoV-19/New Zealand/20VR2092/2020|EPI ISL 456373|B.1|New Zealand|2020-04-05	0.0001753786	Oceania
Oceania|hCoV-19/Australia/VIC843/2020|EPI ISL 427103|B.1.5|Australia|2020-04-04	Oceania|hCoV-19/New Zealand/20VR2092/2020|EPI ISL 456373|B.1|New Zealand|2020-04-05	0.0001052163	Oceania
Oceania|hCoV-19/Australia/VIC842/2020|EPI ISL 427102|B.1|Australia|2020-04-04	Oceania|hCoV-19/New Zealand/20VR2092/2020|EPI ISL 456373|B.1|New Zealand|2020-04-05	0.0002104525	Oceania
Oceania|hCoV-19/Australia/NSW2551/2020|EPI ISL 527052|B.1.98|Australia|2020-04-04	Oceania|hCoV-19/New Zealand/20VR2092/2020|EPI ISL 456373|B.1|New Zealand|2020-04-05	0.0003157355	Oceania
Oceania|hCoV-19/Australia/NSW2545/2020|EPI ISL 527046|B.40|Australia|2020-04-04	Oceania|hCoV-19/New Zealand/20VR2092/2020|EPI ISL 456373|B.1|New Zealand|2020-04-05	0.0004210120	Oceania
Oceania|hCoV-19/Australia/NSW2549/2020|EPI ISL 527050|B.1.98|Australia|2020-04-04	Oceania|hCoV-19/New Zealand/20VR2092/2020|EPI ISL 456373|B.1|New Zealand|2020-04-05	0.0003859343	Oceania
Oceania|hCoV-19/Australia/VIC846/2020|EPI ISL 427106|B.4|Australia|2020-04-04	Oceania|hCoV-19/New Zealand/20VR2092/2020|EPI ISL 456373|B.1|New Zealand|2020-04-05	0.0005263245	Oceania
Oceania|hCoV-19/Australia/VIC845/2020|EPI ISL 427105|B.1.22|Australia|2020-04-04	Oceania|hCoV-19/New Zealand/20VR2092/2020|EPI ISL 456373|B.1|New Zealand|2020-04-05	0.0002806074	Oceania
Oceania|hCoV-19/Australia/NSW2542/2020|EPI ISL 527043|B.1|Australia|2020-04-04	Oceania|hCoV-19/New Zealand/20VR2092/2020|EPI ISL 456373|B.1|New Zealand|2020-04-05	0.0001403025	Oceania
Oceania|hCoV-19/Australia/VIC1062/2020|EPI ISL 430578|B.1.5|Australia|2020-04-04	Oceania|hCoV-19/New Zealand/20VR2092/2020|EPI ISL 456373|B.1|New Zealand|2020-04-05	0.0002104626	Oceania
Oceania|hCoV-19/Australia/NSW298/2020|EPI ISL 451562|B.1.5|Australia|2020-04-04	Oceania|hCoV-19/New Zealand/20VR2092/2020|EPI ISL 456373|B.1|New Zealand|2020-04-05	0.0002132061	Oceania
Oceania|hCoV-19/Australia/NSW295/2020|EPI ISL 451559|B.4|Australia|2020-04-04	Oceania|hCoV-19/New Zealand/20VR2092/2020|EPI ISL 456373|B.1|New Zealand|2020-04-05	0.0003198550	Oceania
Oceania|hCoV-19/Australia/NSW296/2020|EPI ISL 451560|B.1.1|Australia|2020-04-04	Oceania|hCoV-19/New Zealand/20VR2092/2020|EPI ISL 456373|B.1|New Zealand|2020-04-05	0.0001065928	Oceania
Oceania|hCoV-19/Australia/NSW309/2020|EPI ISL 451573|B.1.5|Australia|2020-04-04	Oceania|hCoV-19/New Zealand/20VR2092/2020|EPI ISL 456373|B.1|New Zealand|2020-04-05	0.0001065960	Oceania
Oceania|hCoV-19/New Zealand/20VR2063/2020|EPI ISL 456355|B.1.1|New Zealand|2020-04-04	Oceania|hCoV-19/New Zealand/20VR2092/2020|EPI ISL 456373|B.1|New Zealand|2020-04-05	0.0001052241	Oceania
Oceania|hCoV-19/New Zealand/20VR1936/2020|EPI ISL 456315|B.1|New Zealand|2020-04-04	Oceania|hCoV-19/New Zealand/20VR2092/2020|EPI ISL 456373|B.1|New Zealand|2020-04-05	0.0001052453	Oceania
Oceania|hCoV-19/Australia/VIC851/2020|EPI ISL 427111|B.1.1|Australia|2020-04-04	Oceania|hCoV-19/New Zealand/20VR2092/2020|EPI ISL 456373|B.1|New Zealand|2020-04-05	0.0001052570	Oceania
Oceania|hCoV-19/Australia/VIC849/2020|EPI ISL 427109|B.1|Australia|2020-04-04	Oceania|hCoV-19/New Zealand/20VR2092/2020|EPI ISL 456373|B.1|New Zealand|2020-04-05	0.0000701821	Oceania
Oceania|hCoV-19/Australia/VIC850/2020|EPI ISL 427110|B.1.1|Australia|2020-04-04	Oceania|hCoV-19/New Zealand/20VR2092/2020|EPI ISL 456373|B.1|New Zealand|2020-04-05	0.0001055456	Oceania
Oceania|hCoV-19/Australia/VIC852/2020|EPI ISL 427112|B.1.1|Australia|2020-04-04	Oceania|hCoV-19/New Zealand/20VR2092/2020|EPI ISL 456373|B.1|New Zealand|2020-04-05	0.0001059523	Oceania
Oceania|hCoV-19/Australia/VIC829/2020|EPI ISL 427097|B.1.5|Australia|2020-04-04	Oceania|hCoV-19/New Zealand/20VR2092/2020|EPI ISL 456373|B.1|New Zealand|2020-04-05	0.0001413452	Oceania
Oceania|hCoV-19/Australia/VIC1276/2020|EPI ISL 430685|B.1.1.10|Australia|2020-04-04	Oceania|hCoV-19/New Zealand/20VR2092/2020|EPI ISL 456373|B.1|New Zealand|2020-04-05	0.0002492712	Oceania
Oceania|hCoV-19/Australia/VIC834/2020|EPI ISL 427099|B.1|Australia|2020-04-04	Oceania|hCoV-19/New Zealand/20VR2092/2020|EPI ISL 456373|B.1|New Zealand|2020-04-05	0.0001443115	Oceania
Oceania|hCoV-19/Australia/VIC844/2020|EPI ISL 427104|B.1.5|Australia|2020-04-04	Oceania|hCoV-19/New Zealand/20VR2092/2020|EPI ISL 456373|B.1|New Zealand|2020-04-05	0.0002179355	Oceania
Oceania|hCoV-19/New Zealand/20VR2097/2020|EPI ISL 456376|B.1.370|New Zealand|2020-04-05	Oceania|hCoV-19/New Zealand/20VR2092/2020|EPI ISL 456373|B.1|New Zealand|2020-04-05	0.0001753695	Oceania
Oceania|hCoV-19/Australia/VIC857/2020|EPI ISL 427116|B.1|Australia|2020-04-05	Oceania|hCoV-19/New Zealand/20VR2092/2020|EPI ISL 456373|B.1|New Zealand|2020-04-05	0.0001052164	Oceania
Oceania|hCoV-19/Australia/VIC858/2020|EPI ISL 427117|B.1.1|Australia|2020-04-05	Oceania|hCoV-19/New Zealand/20VR2092/2020|EPI ISL 456373|B.1|New Zealand|2020-04-05	0.0001402914	Oceania
Oceania|hCoV-19/Australia/VIC860/2020|EPI ISL 427118|B.1.1|Australia|2020-04-05	Oceania|hCoV-19/New Zealand/20VR2092/2020|EPI ISL 456373|B.1|New Zealand|2020-04-05	0.0001052163	Oceania
Oceania|hCoV-19/Australia/VIC876/2020|EPI ISL 427131|B.1.1.33|Australia|2020-04-05	Oceania|hCoV-19/New Zealand/20VR2092/2020|EPI ISL 456373|B.1|New Zealand|2020-04-05	0.0001402913	Oceania
Oceania|hCoV-19/Australia/SAP441/2020|EPI ISL 508132|B.1.1|Australia|2020-04-05	Oceania|hCoV-19/New Zealand/20VR2092/2020|EPI ISL 456373|B.1|New Zealand|2020-04-05	0.0001753681	Oceania
Oceania|hCoV-19/Australia/NSW2132/2020|EPI ISL 500625|B.1|Australia|2020-04-05	Oceania|hCoV-19/New Zealand/20VR2092/2020|EPI ISL 456373|B.1|New Zealand|2020-04-05	0.0002455407	Oceania
Oceania|hCoV-19/Australia/VIC869/2020|EPI ISL 427124|B.3|Australia|2020-04-05	Oceania|hCoV-19/New Zealand/20VR2092/2020|EPI ISL 456373|B.1|New Zealand|2020-04-05	0.0003508152	Oceania
Oceania|hCoV-19/Australia/VIC863/2020|EPI ISL 427120|B.1|Australia|2020-04-05	Oceania|hCoV-19/New Zealand/20VR2092/2020|EPI ISL 456373|B.1|New Zealand|2020-04-05	0.0000701427	Oceania
Oceania|hCoV-19/Australia/NSW275/2020|EPI ISL 451539|B.6|Australia|2020-04-05	Oceania|hCoV-19/New Zealand/20VR2092/2020|EPI ISL 456373|B.1|New Zealand|2020-04-05	0.0004620897	Oceania
Oceania|hCoV-19/Australia/WA99/2020|EPI ISL 512752|B.1.1|Australia|2020-04-05	Oceania|hCoV-19/New Zealand/20VR2092/2020|EPI ISL 456373|B.1|New Zealand|2020-04-05	0.0002487830	Oceania
Oceania|hCoV-19/Australia/NSW2131/2020|EPI ISL 500624|B.1|Australia|2020-04-05	Oceania|hCoV-19/New Zealand/20VR2092/2020|EPI ISL 456373|B.1|New Zealand|2020-04-05	0.0001403020	Oceania
Oceania|hCoV-19/New Zealand/20VR2059/2020|EPI ISL 456353|B.1|New Zealand|2020-04-05	Oceania|hCoV-19/New Zealand/20VR2092/2020|EPI ISL 456373|B.1|New Zealand|2020-04-05	0.0001754542	Oceania
Oceania|hCoV-19/Australia/VIC870/2020|EPI ISL 427125|B.1.5|Australia|2020-04-05	Oceania|hCoV-19/New Zealand/20VR2092/2020|EPI ISL 456373|B.1|New Zealand|2020-04-05	0.0001055383	Oceania
Oceania|hCoV-19/Australia/VIC1071/2020|EPI ISL 430581|B.1|Australia|2020-04-05	Oceania|hCoV-19/New Zealand/20VR2092/2020|EPI ISL 456373|B.1|New Zealand|2020-04-05	0.0001407944	Oceania
Oceania|hCoV-19/Australia/VIC873/2020|EPI ISL 427128|B.1|Australia|2020-04-05	Oceania|hCoV-19/New Zealand/20VR2092/2020|EPI ISL 456373|B.1|New Zealand|2020-04-05	0.0001753773	Oceania
Oceania|hCoV-19/Australia/WA83/2020|EPI ISL 512736|B.1.1|Australia|2020-04-05	Oceania|hCoV-19/New Zealand/20VR2092/2020|EPI ISL 456373|B.1|New Zealand|2020-04-05	0.0002181282	Oceania
Oceania|hCoV-19/Australia/VIC872/2020|EPI ISL 427127|B.52|Australia|2020-04-05	Oceania|hCoV-19/New Zealand/20VR2092/2020|EPI ISL 456373|B.1|New Zealand|2020-04-05	0.0005384156	Oceania
Oceania|hCoV-19/New Zealand/20VR2098/2020|EPI ISL 548125|B.1.1|New Zealand|2020-04-05	Oceania|hCoV-19/New Zealand/20VR2092/2020|EPI ISL 456373|B.1|New Zealand|2020-04-05	0.0001100260	Oceania
Oceania|hCoV-19/Australia/NSW02/2020|EPI ISL 408976|B|Australia|2020-01-22	Oceania|hCoV-19/Australia/SAP027/2020|EPI ISL 468009|B.1|Australia|2020-04-06	0.0002691062	Oceania
Oceania|hCoV-19/Australia/NSW01/2020|EPI ISL 407893|A|Australia|2020-01-24	Oceania|hCoV-19/Australia/SAP027/2020|EPI ISL 468009|B.1|Australia|2020-04-06	0.0002687230	Oceania
Oceania|hCoV-19/Australia/NSW04/2020|EPI ISL 417030|A|Australia|2020-01-24	Oceania|hCoV-19/Australia/SAP027/2020|EPI ISL 468009|B.1|Australia|2020-04-06	0.0003695164	Oceania
Oceania|hCoV-19/Australia/VIC02/2020|EPI ISL 416410|B|Australia|2020-01-24	Oceania|hCoV-19/Australia/SAP027/2020|EPI ISL 468009|B.1|Australia|2020-04-06	0.0002712120	Oceania
Oceania|hCoV-19/Australia/VIC01/2020|EPI ISL 406844|B|Australia|2020-01-25	Oceania|hCoV-19/Australia/SAP027/2020|EPI ISL 468009|B.1|Australia|2020-04-06	0.0003024479	Oceania
Oceania|hCoV-19/Australia/NSW03/2020|EPI ISL 408977|B|Australia|2020-01-25	Oceania|hCoV-19/Australia/SAP027/2020|EPI ISL 468009|B.1|Australia|2020-04-06	0.0002351383	Oceania
Oceania|hCoV-19/Australia/NSW2153/2020|EPI ISL 509505|B.1.5|Australia|2020-01-25	Oceania|hCoV-19/Australia/SAP027/2020|EPI ISL 468009|B.1|Australia|2020-04-06	0.0001007675	Oceania
Oceania|hCoV-19/Australia/QLD01/2020|EPI ISL 407894|A|Australia|2020-01-28	Oceania|hCoV-19/Australia/SAP027/2020|EPI ISL 468009|B.1|Australia|2020-04-06	0.0003359363	Oceania
Oceania|hCoV-19/Australia/VPRL014/2020|EPI ISL 455603|B.1|Australia|2020-01-30	Oceania|hCoV-19/Australia/SAP027/2020|EPI ISL 468009|B.1|Australia|2020-04-06	0.0002687228	Oceania
Oceania|hCoV-19/Australia/QLD02/2020|EPI ISL 407896|A|Australia|2020-01-30	Oceania|hCoV-19/Australia/SAP027/2020|EPI ISL 468009|B.1|Australia|2020-04-06	0.0004031405	Oceania
Oceania|hCoV-19/Australia/SA01/2020|EPI ISL 480778|B.1|Australia|2020-01-30	Oceania|hCoV-19/Australia/SAP027/2020|EPI ISL 468009|B.1|Australia|2020-04-06	0.0002690847	Oceania
Oceania|hCoV-19/Australia/SA04/2020|EPI ISL 480781|B.1|Australia|2020-01-30	Oceania|hCoV-19/Australia/SAP027/2020|EPI ISL 468009|B.1|Australia|2020-04-06	0.0002703307	Oceania
Oceania|hCoV-19/Australia/VIC13/2020|EPI ISL 419733|B|Australia|2020-01-31	Oceania|hCoV-19/Australia/SAP027/2020|EPI ISL 468009|B.1|Australia|2020-04-06	0.0003363673	Oceania
Oceania|hCoV-19/Australia/VIC14/2020|EPI ISL 419734|B|Australia|2020-02-02	Oceania|hCoV-19/Australia/SAP027/2020|EPI ISL 468009|B.1|Australia|2020-04-06	0.0002389058	Oceania
Oceania|hCoV-19/Australia/QLD03/2020|EPI ISL 410717|A|Australia|2020-02-05	Oceania|hCoV-19/Australia/SAP027/2020|EPI ISL 468009|B.1|Australia|2020-04-06	0.0003695360	Oceania
Oceania|hCoV-19/Australia/QLD04/2020|EPI ISL 410718|A|Australia|2020-02-05	Oceania|hCoV-19/Australia/SAP027/2020|EPI ISL 468009|B.1|Australia|2020-04-06	0.0003359363	Oceania
Oceania|hCoV-19/Australia/VIC07/2020|EPI ISL 416415|A|Australia|2020-02-08	Oceania|hCoV-19/Australia/SAP027/2020|EPI ISL 468009|B.1|Australia|2020-04-06	0.0003695377	Oceania
Oceania|hCoV-19/Australia/SAP097/2020|EPI ISL 468039|B|Australia|2020-02-22	Oceania|hCoV-19/Australia/SAP027/2020|EPI ISL 468009|B.1|Australia|2020-04-06	0.0003023472	Oceania
Oceania|hCoV-19/Australia/WA11/2020|EPI ISL 420456|B|Australia|2020-02-22	Oceania|hCoV-19/Australia/SAP027/2020|EPI ISL 468009|B.1|Australia|2020-04-06	0.0003023637	Oceania
Oceania|hCoV-19/Australia/WA34/2020|EPI ISL 470851|B|Australia|2020-02-27	Oceania|hCoV-19/Australia/SAP027/2020|EPI ISL 468009|B.1|Australia|2020-04-06	0.0003023332	Oceania
Oceania|hCoV-19/New Zealand/20VR0174/2020|EPI ISL 413490|B.4|New Zealand|2020-02-27	Oceania|hCoV-19/Australia/SAP027/2020|EPI ISL 468009|B.1|Australia|2020-04-06	0.0003696338	Oceania
Oceania|hCoV-19/Australia/NSW05/2020|EPI ISL 412975|B.4|Australia|2020-02-28	Oceania|hCoV-19/Australia/SAP027/2020|EPI ISL 468009|B.1|Australia|2020-04-06	0.0004031890	Oceania
Oceania|hCoV-19/Australia/QLDID922/2020|EPI ISL 418799|B|Australia|2020-02-28	Oceania|hCoV-19/Australia/SAP027/2020|EPI ISL 468009|B.1|Australia|2020-04-06	0.0003695272	Oceania
Oceania|hCoV-19/Australia/NSW09/2020|EPI ISL 413595|B.4|Australia|2020-02-28	Oceania|hCoV-19/Australia/SAP027/2020|EPI ISL 468009|B.1|Australia|2020-04-06	0.0004423306	Oceania
Oceania|hCoV-19/Australia/NSW08/2020|EPI ISL 413594|B|Australia|2020-02-28	Oceania|hCoV-19/Australia/SAP027/2020|EPI ISL 468009|B.1|Australia|2020-04-06	0.0002041012	Oceania
Oceania|hCoV-19/Australia/NSW10/2020|EPI ISL 413596|B|Australia|2020-02-28	Oceania|hCoV-19/Australia/SAP027/2020|EPI ISL 468009|B.1|Australia|2020-04-06	0.0002041081	Oceania
Oceania|hCoV-19/Australia/NSW219/2020|EPI ISL 427643|B|Australia|2020-02-28	Oceania|hCoV-19/Australia/SAP027/2020|EPI ISL 468009|B.1|Australia|2020-04-06	0.0002041150	Oceania
Oceania|hCoV-19/Australia/NSW07/2020|EPI ISL 413214|B.4|Australia|2020-02-29	Oceania|hCoV-19/Australia/SAP027/2020|EPI ISL 468009|B.1|Australia|2020-04-06	0.0003695740	Oceania
Oceania|hCoV-19/Australia/QLD09/2020|EPI ISL 414414|B.4|Australia|2020-02-29	Oceania|hCoV-19/Australia/SAP027/2020|EPI ISL 468009|B.1|Australia|2020-04-06	0.0004031775	Oceania
Oceania|hCoV-19/Australia/NSW06/2020|EPI ISL 413213|B.4|Australia|2020-02-29	Oceania|hCoV-19/Australia/SAP027/2020|EPI ISL 468009|B.1|Australia|2020-04-06	0.0004367925	Oceania
Oceania|hCoV-19/New Zealand/20VR0189/2020|EPI ISL 416519|B.1.1|New Zealand|2020-03-02	Oceania|hCoV-19/Australia/SAP027/2020|EPI ISL 468009|B.1|Australia|2020-04-06	0.0001679540	Oceania
Oceania|hCoV-19/Australia/VIC04/2020|EPI ISL 416412|B.4|Australia|2020-03-02	Oceania|hCoV-19/Australia/SAP027/2020|EPI ISL 468009|B.1|Australia|2020-04-06	0.0005040126	Oceania
Oceania|hCoV-19/Australia/NSW11/2020|EPI ISL 413597|B.4|Australia|2020-03-02	Oceania|hCoV-19/Australia/SAP027/2020|EPI ISL 468009|B.1|Australia|2020-04-06	0.0003402228	Oceania
Oceania|hCoV-19/Australia/NSW217/2020|EPI ISL 427644|B.4|Australia|2020-03-02	Oceania|hCoV-19/Australia/SAP027/2020|EPI ISL 468009|B.1|Australia|2020-04-06	0.0003402344	Oceania
Oceania|hCoV-19/Australia/SAP098/2020|EPI ISL 483066|B.4|Australia|2020-03-03	Oceania|hCoV-19/Australia/SAP027/2020|EPI ISL 468009|B.1|Australia|2020-04-06	0.0004368353	Oceania
Oceania|hCoV-19/Australia/NSW15/2020|EPI ISL 417383|B.4|Australia|2020-03-03	Oceania|hCoV-19/Australia/SAP027/2020|EPI ISL 468009|B.1|Australia|2020-04-06	0.0004367848	Oceania
Oceania|hCoV-19/New Zealand/20VR1109/2020|EPI ISL 456190|B.31|New Zealand|2020-03-03	Oceania|hCoV-19/Australia/SAP027/2020|EPI ISL 468009|B.1|Australia|2020-04-06	0.0005712813	Oceania
Oceania|hCoV-19/Australia/NSW14/2020|EPI ISL 413600|B.4|Australia|2020-03-03	Oceania|hCoV-19/Australia/SAP027/2020|EPI ISL 468009|B.1|Australia|2020-04-06	0.0003402265	Oceania
Oceania|hCoV-19/Australia/NSW22/2020|EPI ISL 427649|B.4|Australia|2020-03-03	Oceania|hCoV-19/Australia/SAP027/2020|EPI ISL 468009|B.1|Australia|2020-04-06	0.0003742767	Oceania
Oceania|hCoV-19/Australia/VPRL004/2020|EPI ISL 455596|B.4|Australia|2020-03-03	Oceania|hCoV-19/Australia/SAP027/2020|EPI ISL 468009|B.1|Australia|2020-04-06	0.0004368647	Oceania
Oceania|hCoV-19/Australia/SAP217/2020|EPI ISL 483073|B|Australia|2020-03-03	Oceania|hCoV-19/Australia/SAP027/2020|EPI ISL 468009|B.1|Australia|2020-04-06	0.0003395540	Oceania
Oceania|hCoV-19/Australia/SAP099/2020|EPI ISL 468038|B.4|Australia|2020-03-04	Oceania|hCoV-19/Australia/SAP027/2020|EPI ISL 468009|B.1|Australia|2020-04-06	0.0004704670	Oceania
Oceania|hCoV-19/Australia/NSW21/2020|EPI ISL 417386|B.4|Australia|2020-03-04	Oceania|hCoV-19/Australia/SAP027/2020|EPI ISL 468009|B.1|Australia|2020-04-06	0.0004031960	Oceania
Oceania|hCoV-19/Australia/WA06/2020|EPI ISL 420534|B.1.98|Australia|2020-03-04	Oceania|hCoV-19/Australia/SAP027/2020|EPI ISL 468009|B.1|Australia|2020-04-06	0.0001345546	Oceania
Oceania|hCoV-19/Australia/NSW12/2020|EPI ISL 413598|B.4|Australia|2020-03-04	Oceania|hCoV-19/Australia/SAP027/2020|EPI ISL 468009|B.1|Australia|2020-04-06	0.0004423306	Oceania
Oceania|hCoV-19/Australia/NSW23/2020|EPI ISL 427650|B.4|Australia|2020-03-04	Oceania|hCoV-19/Australia/SAP027/2020|EPI ISL 468009|B.1|Australia|2020-04-06	0.0003742591	Oceania
Oceania|hCoV-19/Australia/NSW65/2020|EPI ISL 427645|B.4|Australia|2020-03-04	Oceania|hCoV-19/Australia/SAP027/2020|EPI ISL 468009|B.1|Australia|2020-04-06	0.0004082914	Oceania
Oceania|hCoV-19/Australia/NSW13/2020|EPI ISL 413599|B.4|Australia|2020-03-04	Oceania|hCoV-19/Australia/SAP027/2020|EPI ISL 468009|B.1|Australia|2020-04-06	0.0003742592	Oceania
Oceania|hCoV-19/New Zealand/20VR0195/2020|EPI ISL 534335|B.1.1|New Zealand|2020-03-04	Oceania|hCoV-19/Australia/SAP027/2020|EPI ISL 468009|B.1|Australia|2020-04-06	0.0001711568	Oceania
Oceania|hCoV-19/Australia/NSW25/2020|EPI ISL 417388|B.6|Australia|2020-03-05	Oceania|hCoV-19/Australia/SAP027/2020|EPI ISL 468009|B.1|Australia|2020-04-06	0.0004367602	Oceania
Oceania|hCoV-19/Australia/NSW18/2020|EPI ISL 417384|B.4|Australia|2020-03-05	Oceania|hCoV-19/Australia/SAP027/2020|EPI ISL 468009|B.1|Australia|2020-04-06	0.0004367720	Oceania
Oceania|hCoV-19/Australia/NSW66/2020|EPI ISL 427646|B.4|Australia|2020-03-05	Oceania|hCoV-19/Australia/SAP027/2020|EPI ISL 468009|B.1|Australia|2020-04-06	0.0004082914	Oceania
Oceania|hCoV-19/Australia/TAS54/2020|EPI ISL 522729|B.4|Australia|2020-03-05	Oceania|hCoV-19/Australia/SAP027/2020|EPI ISL 468009|B.1|Australia|2020-04-06	0.0004059061	Oceania
Oceania|hCoV-19/New Zealand/20VR0206/2020|EPI ISL 416526|B.4|New Zealand|2020-03-05	Oceania|hCoV-19/Australia/SAP027/2020|EPI ISL 468009|B.1|Australia|2020-04-06	0.0004108660	Oceania
Oceania|hCoV-19/Australia/NSW24/2020|EPI ISL 417387|B.4|Australia|2020-03-06	Oceania|hCoV-19/Australia/SAP027/2020|EPI ISL 468009|B.1|Australia|2020-04-06	0.0004367921	Oceania
Oceania|hCoV-19/Australia/NSW19/2020|EPI ISL 417385|B.4|Australia|2020-03-06	Oceania|hCoV-19/Australia/SAP027/2020|EPI ISL 468009|B.1|Australia|2020-04-06	0.0004367844	Oceania
Oceania|hCoV-19/Australia/NSW155/2020|EPI ISL 427647|B.1.1|Australia|2020-03-06	Oceania|hCoV-19/Australia/SAP027/2020|EPI ISL 468009|B.1|Australia|2020-04-06	0.0001700916	Oceania
Oceania|hCoV-19/Australia/NSW33/2020|EPI ISL 427654|B.4|Australia|2020-03-06	Oceania|hCoV-19/Australia/SAP027/2020|EPI ISL 468009|B.1|Australia|2020-04-06	0.0003742763	Oceania
Oceania|hCoV-19/Australia/VPRL002/2020|EPI ISL 455595|B|Australia|2020-03-06	Oceania|hCoV-19/Australia/SAP027/2020|EPI ISL 468009|B.1|Australia|2020-04-06	0.0003359843	Oceania
Oceania|hCoV-19/Australia/VIC06/2020|EPI ISL 416414|B.4|Australia|2020-03-06	Oceania|hCoV-19/Australia/SAP027/2020|EPI ISL 468009|B.1|Australia|2020-04-06	0.0004102103	Oceania
Oceania|hCoV-19/Australia/VIC18/2020|EPI ISL 419737|B.40|Australia|2020-03-07	Oceania|hCoV-19/Australia/SAP027/2020|EPI ISL 468009|B.1|Australia|2020-04-06	0.0005376821	Oceania
Oceania|hCoV-19/Australia/NSW27/2020|EPI ISL 417390|B.1.1|Australia|2020-03-08	Oceania|hCoV-19/Australia/SAP027/2020|EPI ISL 468009|B.1|Australia|2020-04-06	0.0002351454	Oceania
Oceania|hCoV-19/Australia/NSW28/2020|EPI ISL 417391|B.4|Australia|2020-03-08	Oceania|hCoV-19/Australia/SAP027/2020|EPI ISL 468009|B.1|Australia|2020-04-06	0.0005040263	Oceania
Oceania|hCoV-19/Australia/NSW35/2020|EPI ISL 417393|B.4|Australia|2020-03-08	Oceania|hCoV-19/Australia/SAP027/2020|EPI ISL 468009|B.1|Australia|2020-04-06	0.0004763654	Oceania
Oceania|hCoV-19/Australia/NSW29/2020|EPI ISL 427651|B|Australia|2020-03-08	Oceania|hCoV-19/Australia/SAP027/2020|EPI ISL 468009|B.1|Australia|2020-04-06	0.0003061956	Oceania
Oceania|hCoV-19/Australia/NSW153/2020|EPI ISL 427653|B.1.1|Australia|2020-03-08	Oceania|hCoV-19/Australia/SAP027/2020|EPI ISL 468009|B.1|Australia|2020-04-06	0.0001700916	Oceania
Oceania|hCoV-19/Australia/NSW375/2020|EPI ISL 451635|B.4|Australia|2020-03-08	Oceania|hCoV-19/Australia/SAP027/2020|EPI ISL 468009|B.1|Australia|2020-04-06	0.0004763821	Oceania
Oceania|hCoV-19/Australia/NSW252/2020|EPI ISL 451517|B.4|Australia|2020-03-08	Oceania|hCoV-19/Australia/SAP027/2020|EPI ISL 468009|B.1|Australia|2020-04-06	0.0004082914	Oceania
Oceania|hCoV-19/Australia/VIC19/2020|EPI ISL 419738|B.39|Australia|2020-03-08	Oceania|hCoV-19/Australia/SAP027/2020|EPI ISL 468009|B.1|Australia|2020-04-06	0.0004749646	Oceania
Oceania|hCoV-19/Australia/NSW26/2020|EPI ISL 417389|B.4|Australia|2020-03-09	Oceania|hCoV-19/Australia/SAP027/2020|EPI ISL 468009|B.1|Australia|2020-04-06	0.0005040308	Oceania
Oceania|hCoV-19/Australia/VIC23/2020|EPI ISL 419743|B.40|Australia|2020-03-09	Oceania|hCoV-19/Australia/SAP027/2020|EPI ISL 468009|B.1|Australia|2020-04-06	0.0005040269	Oceania
Oceania|hCoV-19/Australia/VIC21/2020|EPI ISL 419740|B.40|Australia|2020-03-09	Oceania|hCoV-19/Australia/SAP027/2020|EPI ISL 468009|B.1|Australia|2020-04-06	0.0005376400	Oceania
Oceania|hCoV-19/Australia/VIC22/2020|EPI ISL 419742|B.1|Australia|2020-03-09	Oceania|hCoV-19/Australia/SAP027/2020|EPI ISL 468009|B.1|Australia|2020-04-06	0.0001343467	Oceania
Oceania|hCoV-19/Australia/NSW154/2020|EPI ISL 427652|B.1.1|Australia|2020-03-09	Oceania|hCoV-19/Australia/SAP027/2020|EPI ISL 468009|B.1|Australia|2020-04-06	0.0001700916	Oceania
Oceania|hCoV-19/Australia/NSW2155/2020|EPI ISL 500633|B.4|Australia|2020-03-09	Oceania|hCoV-19/Australia/SAP027/2020|EPI ISL 468009|B.1|Australia|2020-04-06	0.0004032076	Oceania
Oceania|hCoV-19/Australia/NSW2154/2020|EPI ISL 500632|B.1.1|Australia|2020-03-09	Oceania|hCoV-19/Australia/SAP027/2020|EPI ISL 468009|B.1|Australia|2020-04-06	0.0002015627	Oceania
Oceania|hCoV-19/Australia/VIC26/2020|EPI ISL 419745|B.3|Australia|2020-03-10	Oceania|hCoV-19/Australia/SAP027/2020|EPI ISL 468009|B.1|Australia|2020-04-06	0.0003023367	Oceania
Oceania|hCoV-19/Australia/NSW31/2020|EPI ISL 417392|B.4|Australia|2020-03-10	Oceania|hCoV-19/Australia/SAP027/2020|EPI ISL 468009|B.1|Australia|2020-04-06	0.0004367848	Oceania
Oceania|hCoV-19/Australia/VIC30/2020|EPI ISL 419749|B.4|Australia|2020-03-10	Oceania|hCoV-19/Australia/SAP027/2020|EPI ISL 468009|B.1|Australia|2020-04-06	0.0004031846	Oceania
Oceania|hCoV-19/Australia/VIC36/2020|EPI ISL 419765|B|Australia|2020-03-10	Oceania|hCoV-19/Australia/SAP027/2020|EPI ISL 468009|B.1|Australia|2020-04-06	0.0003695611	Oceania
Oceania|hCoV-19/Australia/VIC31/2020|EPI ISL 419750|B.1|Australia|2020-03-10	Oceania|hCoV-19/Australia/SAP027/2020|EPI ISL 468009|B.1|Australia|2020-04-06	0.0000671675	Oceania
Oceania|hCoV-19/Australia/NSW36/2020|EPI ISL 417394|B.40|Australia|2020-03-10	Oceania|hCoV-19/Australia/SAP027/2020|EPI ISL 468009|B.1|Australia|2020-04-06	0.0004082965	Oceania
Oceania|hCoV-19/Australia/NSW38/2020|EPI ISL 417396|B.6|Australia|2020-03-10	Oceania|hCoV-19/Australia/SAP027/2020|EPI ISL 468009|B.1|Australia|2020-04-06	0.0003742534	Oceania
Oceania|hCoV-19/Australia/NSW41/2020|EPI ISL 417399|B.40|Australia|2020-03-10	Oceania|hCoV-19/Australia/SAP027/2020|EPI ISL 468009|B.1|Australia|2020-04-06	0.0003061855	Oceania
Oceania|hCoV-19/Australia/NSW44/2020|EPI ISL 417400|B.6|Australia|2020-03-10	Oceania|hCoV-19/Australia/SAP027/2020|EPI ISL 468009|B.1|Australia|2020-04-06	0.0003742427	Oceania
Oceania|hCoV-19/Australia/NSW46/2020|EPI ISL 427658|B.3|Australia|2020-03-10	Oceania|hCoV-19/Australia/SAP027/2020|EPI ISL 468009|B.1|Australia|2020-04-06	0.0002722422	Oceania
Oceania|hCoV-19/Australia/NSW51/2020|EPI ISL 427660|B.40|Australia|2020-03-10	Oceania|hCoV-19/Australia/SAP027/2020|EPI ISL 468009|B.1|Australia|2020-04-06	0.0003061961	Oceania
Oceania|hCoV-19/Australia/NSW376/2020|EPI ISL 451636|B.4|Australia|2020-03-10	Oceania|hCoV-19/Australia/SAP027/2020|EPI ISL 468009|B.1|Australia|2020-04-06	0.0004083031	Oceania
Oceania|hCoV-19/Australia/NSW103/2020|EPI ISL 427657|B.1.5|Australia|2020-03-10	Oceania|hCoV-19/Australia/SAP027/2020|EPI ISL 468009|B.1|Australia|2020-04-06	0.0000680253	Oceania
Oceania|hCoV-19/Australia/NSW63/2020|EPI ISL 427664|B|Australia|2020-03-10	Oceania|hCoV-19/Australia/SAP027/2020|EPI ISL 468009|B.1|Australia|2020-04-06	0.0002381554	Oceania
Oceania|hCoV-19/Australia/NSW49/2020|EPI ISL 427659|B.6|Australia|2020-03-10	Oceania|hCoV-19/Australia/SAP027/2020|EPI ISL 468009|B.1|Australia|2020-04-06	0.0003742661	Oceania
Oceania|hCoV-19/Australia/NSW2159/2020|EPI ISL 500637|B.1.5|Australia|2020-03-10	Oceania|hCoV-19/Australia/SAP027/2020|EPI ISL 468009|B.1|Australia|2020-04-06	0.0000671754	Oceania
Oceania|hCoV-19/Australia/VIC29/2020|EPI ISL 419748|B.1.1|Australia|2020-03-10	Oceania|hCoV-19/Australia/SAP027/2020|EPI ISL 468009|B.1|Australia|2020-04-06	0.0002351612	Oceania
Oceania|hCoV-19/Australia/NSW2139/2020|EPI ISL 500627|B.4|Australia|2020-03-10	Oceania|hCoV-19/Australia/SAP027/2020|EPI ISL 468009|B.1|Australia|2020-04-06	0.0004704413	Oceania
Oceania|hCoV-19/New Zealand/20VR0712/2020|EPI ISL 456163|B.1.1|New Zealand|2020-03-11	Oceania|hCoV-19/Australia/SAP027/2020|EPI ISL 468009|B.1|Australia|2020-04-06	0.0001679541	Oceania
Oceania|hCoV-19/Australia/QLDID921/2020|EPI ISL 417033|B.6|Australia|2020-03-11	Oceania|hCoV-19/Australia/SAP027/2020|EPI ISL 468009|B.1|Australia|2020-04-06	0.0003695511	Oceania
Oceania|hCoV-19/Australia/VIC44/2020|EPI ISL 419767|B.1|Australia|2020-03-11	Oceania|hCoV-19/Australia/SAP027/2020|EPI ISL 468009|B.1|Australia|2020-04-06	0.0001007608	Oceania
Oceania|hCoV-19/Australia/VIC39/2020|EPI ISL 419757|B.1|Australia|2020-03-11	Oceania|hCoV-19/Australia/SAP027/2020|EPI ISL 468009|B.1|Australia|2020-04-06	0.0001343482	Oceania
Oceania|hCoV-19/Australia/QLDID920/2020|EPI ISL 417032|B.1.5|Australia|2020-03-11	Oceania|hCoV-19/Australia/SAP027/2020|EPI ISL 468009|B.1|Australia|2020-04-06	0.0000671705	Oceania
Oceania|hCoV-19/Australia/VIC45/2020|EPI ISL 419802|B.1.1|Australia|2020-03-11	Oceania|hCoV-19/Australia/SAP027/2020|EPI ISL 468009|B.1|Australia|2020-04-06	0.0001679540	Oceania
Oceania|hCoV-19/Australia/NSW40/2020|EPI ISL 417398|B.4|Australia|2020-03-11	Oceania|hCoV-19/Australia/SAP027/2020|EPI ISL 468009|B.1|Australia|2020-04-06	0.0004423354	Oceania
Oceania|hCoV-19/Australia/NSW52/2020|EPI ISL 417405|B|Australia|2020-03-11	Oceania|hCoV-19/Australia/SAP027/2020|EPI ISL 468009|B.1|Australia|2020-04-06	0.0003061852	Oceania
Oceania|hCoV-19/Australia/NSW39/2020|EPI ISL 417397|B.1.5|Australia|2020-03-11	Oceania|hCoV-19/Australia/SAP027/2020|EPI ISL 468009|B.1|Australia|2020-04-06	0.0000680229	Oceania
Oceania|hCoV-19/Australia/NSW102/2020|EPI ISL 427656|B.1.5|Australia|2020-03-11	Oceania|hCoV-19/Australia/SAP027/2020|EPI ISL 468009|B.1|Australia|2020-04-06	0.0000680253	Oceania
Oceania|hCoV-19/Australia/NSW34/2020|EPI ISL 427655|B.4|Australia|2020-03-11	Oceania|hCoV-19/Australia/SAP027/2020|EPI ISL 468009|B.1|Australia|2020-04-06	0.0004083100	Oceania
Oceania|hCoV-19/Australia/VIC38/2020|EPI ISL 419756|B.1.6|Australia|2020-03-11	Oceania|hCoV-19/Australia/SAP027/2020|EPI ISL 468009|B.1|Australia|2020-04-06	0.0001679435	Oceania
Oceania|hCoV-19/Australia/NSW218/2020|EPI ISL 427665|B.3|Australia|2020-03-11	Oceania|hCoV-19/Australia/SAP027/2020|EPI ISL 468009|B.1|Australia|2020-04-06	0.0003062097	Oceania
Oceania|hCoV-19/Australia/VIC43/2020|EPI ISL 419763|B.1.1|Australia|2020-03-11	Oceania|hCoV-19/Australia/SAP027/2020|EPI ISL 468009|B.1|Australia|2020-04-06	0.0002015798	Oceania
Oceania|hCoV-19/Australia/NSW2156/2020|EPI ISL 500634|B.39|Australia|2020-03-11	Oceania|hCoV-19/Australia/SAP027/2020|EPI ISL 468009|B.1|Australia|2020-04-06	0.0004368290	Oceania
Oceania|hCoV-19/Australia/TAS124/2020|EPI ISL 522589|B|Australia|2020-03-11	Oceania|hCoV-19/Australia/SAP027/2020|EPI ISL 468009|B.1|Australia|2020-04-06	0.0003440887	Oceania
Oceania|hCoV-19/New Zealand/CoV002/2020|EPI ISL 417212|B.31|New Zealand|2020-03-11	Oceania|hCoV-19/Australia/SAP027/2020|EPI ISL 468009|B.1|Australia|2020-04-06	0.0004384549	Oceania
Oceania|hCoV-19/Australia/VIC50/2020|EPI ISL 419766|B.1|Australia|2020-03-12	Oceania|hCoV-19/Australia/SAP027/2020|EPI ISL 468009|B.1|Australia|2020-04-06	0.0000671676	Oceania
Oceania|hCoV-19/Australia/VIC55/2020|EPI ISL 419776|B|Australia|2020-03-12	Oceania|hCoV-19/Australia/SAP027/2020|EPI ISL 468009|B.1|Australia|2020-04-06	0.0003695507	Oceania
Oceania|hCoV-19/Australia/VIC52/2020|EPI ISL 419768|B.1.1.71|Australia|2020-03-12	Oceania|hCoV-19/Australia/SAP027/2020|EPI ISL 468009|B.1|Australia|2020-04-06	0.0002687431	Oceania
Oceania|hCoV-19/Australia/VIC58/2020|EPI ISL 419784|B.4|Australia|2020-03-12	Oceania|hCoV-19/Australia/SAP027/2020|EPI ISL 468009|B.1|Australia|2020-04-06	0.0003695611	Oceania
Oceania|hCoV-19/Australia/VIC54/2020|EPI ISL 419770|B.1|Australia|2020-03-12	Oceania|hCoV-19/Australia/SAP027/2020|EPI ISL 468009|B.1|Australia|2020-04-06	0.0001007608	Oceania
Oceania|hCoV-19/Australia/VIC47/2020|EPI ISL 419759|B.40|Australia|2020-03-12	Oceania|hCoV-19/Australia/SAP027/2020|EPI ISL 468009|B.1|Australia|2020-04-06	0.0005376644	Oceania
Oceania|hCoV-19/Australia/NSW50/2020|EPI ISL 417404|B.1.1|Australia|2020-03-12	Oceania|hCoV-19/Australia/SAP027/2020|EPI ISL 468009|B.1|Australia|2020-04-06	0.0002041073	Oceania
Oceania|hCoV-19/Australia/NSW254/2020|EPI ISL 451519|B.4|Australia|2020-03-12	Oceania|hCoV-19/Australia/SAP027/2020|EPI ISL 468009|B.1|Australia|2020-04-06	0.0005104205	Oceania
Oceania|hCoV-19/Australia/VIC48/2020|EPI ISL 419762|B.1|Australia|2020-03-12	Oceania|hCoV-19/Australia/SAP027/2020|EPI ISL 468009|B.1|Australia|2020-04-06	0.0000671701	Oceania
Oceania|hCoV-19/Australia/NSW2158/2020|EPI ISL 500636|B.1.5|Australia|2020-03-12	Oceania|hCoV-19/Australia/SAP027/2020|EPI ISL 468009|B.1|Australia|2020-04-06	0.0001007676	Oceania
Oceania|hCoV-19/Australia/VIC49/2020|EPI ISL 419764|B.1|Australia|2020-03-12	Oceania|hCoV-19/Australia/SAP027/2020|EPI ISL 468009|B.1|Australia|2020-04-06	0.0001007871	Oceania
Oceania|hCoV-19/New Zealand/20VR0334/2020|EPI ISL 456157|B.1|New Zealand|2020-03-12	Oceania|hCoV-19/Australia/SAP027/2020|EPI ISL 468009|B.1|Australia|2020-04-06	0.0001026784	Oceania
Oceania|hCoV-19/Australia/VIC62/2020|EPI ISL 419774|B.1|Australia|2020-03-13	Oceania|hCoV-19/Australia/SAP027/2020|EPI ISL 468009|B.1|Australia|2020-04-06	0.0001007606	Oceania
Oceania|hCoV-19/Australia/NSW2011/2020|EPI ISL 500598|B.4|Australia|2020-03-13	Oceania|hCoV-19/Australia/SAP027/2020|EPI ISL 468009|B.1|Australia|2020-04-06	0.0005376704	Oceania
Oceania|hCoV-19/Australia/VIC66/2020|EPI ISL 419780|B.4|Australia|2020-03-13	Oceania|hCoV-19/Australia/SAP027/2020|EPI ISL 468009|B.1|Australia|2020-04-06	0.0003695611	Oceania
Oceania|hCoV-19/Australia/VIC70/2020|EPI ISL 419786|B|Australia|2020-03-13	Oceania|hCoV-19/Australia/SAP027/2020|EPI ISL 468009|B.1|Australia|2020-04-06	0.0003359481	Oceania
Oceania|hCoV-19/Australia/WA02/2020|EPI ISL 420532|B.1.98|Australia|2020-03-13	Oceania|hCoV-19/Australia/SAP027/2020|EPI ISL 468009|B.1|Australia|2020-04-06	0.0001009138	Oceania
Oceania|hCoV-19/Australia/NSW45/2020|EPI ISL 417401|B.6|Australia|2020-03-13	Oceania|hCoV-19/Australia/SAP027/2020|EPI ISL 468009|B.1|Australia|2020-04-06	0.0003402134	Oceania
Oceania|hCoV-19/Australia/NSW47/2020|EPI ISL 417402|B.1.5|Australia|2020-03-13	Oceania|hCoV-19/Australia/SAP027/2020|EPI ISL 468009|B.1|Australia|2020-04-06	0.0001360595	Oceania
Oceania|hCoV-19/Australia/NSW607/2020|EPI ISL 490017|B.40|Australia|2020-03-13	Oceania|hCoV-19/Australia/SAP027/2020|EPI ISL 468009|B.1|Australia|2020-04-06	0.0003061959	Oceania
Oceania|hCoV-19/Australia/NSW592/2020|EPI ISL 478704|B.1.5|Australia|2020-03-13	Oceania|hCoV-19/Australia/SAP027/2020|EPI ISL 468009|B.1|Australia|2020-04-06	0.0000680253	Oceania
Oceania|hCoV-19/Australia/NSW2147/2020|EPI ISL 500628|B.1.5|Australia|2020-03-13	Oceania|hCoV-19/Australia/SAP027/2020|EPI ISL 468009|B.1|Australia|2020-04-06	0.0001343627	Oceania
Oceania|hCoV-19/Australia/VIC64/2020|EPI ISL 419778|B.1|Australia|2020-03-13	Oceania|hCoV-19/Australia/SAP027/2020|EPI ISL 468009|B.1|Australia|2020-04-06	0.0001346175	Oceania
Oceania|hCoV-19/Australia/VIC61/2020|EPI ISL 419773|B|Australia|2020-03-13	Oceania|hCoV-19/Australia/SAP027/2020|EPI ISL 468009|B.1|Australia|2020-04-06	0.0003720913	Oceania
Oceania|hCoV-19/Australia/VIC63/2020|EPI ISL 419775|B.1|Australia|2020-03-13	Oceania|hCoV-19/Australia/SAP027/2020|EPI ISL 468009|B.1|Australia|2020-04-06	0.0001015379	Oceania
Oceania|hCoV-19/Australia/VIC82/2020|EPI ISL 419794|B.40|Australia|2020-03-14	Oceania|hCoV-19/Australia/SAP027/2020|EPI ISL 468009|B.1|Australia|2020-04-06	0.0004031653	Oceania
Oceania|hCoV-19/Australia/VIC83/2020|EPI ISL 419799|B|Australia|2020-03-14	Oceania|hCoV-19/Australia/SAP027/2020|EPI ISL 468009|B.1|Australia|2020-04-06	0.0003696998	Oceania
Oceania|hCoV-19/Australia/VIC80/2020|EPI ISL 419792|B.40|Australia|2020-03-14	Oceania|hCoV-19/Australia/SAP027/2020|EPI ISL 468009|B.1|Australia|2020-04-06	0.0003695616	Oceania
Oceania|hCoV-19/Australia/NSW2005/2020|EPI ISL 500597|B.1|Australia|2020-03-14	Oceania|hCoV-19/Australia/SAP027/2020|EPI ISL 468009|B.1|Australia|2020-04-06	0.0001343567	Oceania
Oceania|hCoV-19/Australia/VIC84/2020|EPI ISL 419803|B.39|Australia|2020-03-14	Oceania|hCoV-19/Australia/SAP027/2020|EPI ISL 468009|B.1|Australia|2020-04-06	0.0004367923	Oceania
Oceania|hCoV-19/Australia/VIC78/2020|EPI ISL 419790|B|Australia|2020-03-14	Oceania|hCoV-19/Australia/SAP027/2020|EPI ISL 468009|B.1|Australia|2020-04-06	0.0002687621	Oceania
Oceania|hCoV-19/Australia/QLDID923/2020|EPI ISL 418801|B.1|Australia|2020-03-14	Oceania|hCoV-19/Australia/SAP027/2020|EPI ISL 468009|B.1|Australia|2020-04-06	0.0001007607	Oceania
Oceania|hCoV-19/Australia/WA03/2020|EPI ISL 420533|B.1|Australia|2020-03-14	Oceania|hCoV-19/Australia/SAP027/2020|EPI ISL 468009|B.1|Australia|2020-04-06	0.0000672714	Oceania
Oceania|hCoV-19/Australia/WA01/2020|EPI ISL 420531|B.1.98|Australia|2020-03-14	Oceania|hCoV-19/Australia/SAP027/2020|EPI ISL 468009|B.1|Australia|2020-04-06	0.0001345546	Oceania
Oceania|hCoV-19/Australia/NSW54/2020|EPI ISL 417407|B.1.1|Australia|2020-03-14	Oceania|hCoV-19/Australia/SAP027/2020|EPI ISL 468009|B.1|Australia|2020-04-06	0.0001700858	Oceania
Oceania|hCoV-19/Australia/NSW48/2020|EPI ISL 417403|B.6|Australia|2020-03-14	Oceania|hCoV-19/Australia/SAP027/2020|EPI ISL 468009|B.1|Australia|2020-04-06	0.0003402134	Oceania
Oceania|hCoV-19/Australia/NSW256/2020|EPI ISL 451521|B.4|Australia|2020-03-14	Oceania|hCoV-19/Australia/SAP027/2020|EPI ISL 468009|B.1|Australia|2020-04-06	0.0004082914	Oceania
Oceania|hCoV-19/Australia/NSW583/2020|EPI ISL 478695|B.40|Australia|2020-03-14	Oceania|hCoV-19/Australia/SAP027/2020|EPI ISL 468009|B.1|Australia|2020-04-06	0.0003061959	Oceania
Oceania|hCoV-19/Australia/NSW582/2020|EPI ISL 478694|B.40|Australia|2020-03-14	Oceania|hCoV-19/Australia/SAP027/2020|EPI ISL 468009|B.1|Australia|2020-04-06	0.0003402249	Oceania
Oceania|hCoV-19/Australia/VIC79/2020|EPI ISL 419791|B.40|Australia|2020-03-14	Oceania|hCoV-19/Australia/SAP027/2020|EPI ISL 468009|B.1|Australia|2020-04-06	0.0003359619	Oceania
Oceania|hCoV-19/Australia/NSW2146/2020|EPI ISL 509503|B.40|Australia|2020-03-14	Oceania|hCoV-19/Australia/SAP027/2020|EPI ISL 468009|B.1|Australia|2020-04-06	0.0003359598	Oceania
Oceania|hCoV-19/Australia/VIC81/2020|EPI ISL 419793|B.40|Australia|2020-03-14	Oceania|hCoV-19/Australia/SAP027/2020|EPI ISL 468009|B.1|Australia|2020-04-06	0.0003359600	Oceania
Oceania|hCoV-19/Australia/SAP215/2020|EPI ISL 468001|B.1.1|Australia|2020-03-14	Oceania|hCoV-19/Australia/SAP027/2020|EPI ISL 468009|B.1|Australia|2020-04-06	0.0001680103	Oceania
Oceania|hCoV-19/Australia/VIC87/2020|EPI ISL 419797|B.40|Australia|2020-03-15	Oceania|hCoV-19/Australia/SAP027/2020|EPI ISL 468009|B.1|Australia|2020-04-06	0.0004031661	Oceania
Oceania|hCoV-19/Australia/NSW2144/2020|EPI ISL 527008|B.39|Australia|2020-03-15	Oceania|hCoV-19/Australia/SAP027/2020|EPI ISL 468009|B.1|Australia|2020-04-06	0.0004367925	Oceania
Oceania|hCoV-19/Australia/SAP111/2020|EPI ISL 451131|B.1.1|Australia|2020-03-15	Oceania|hCoV-19/Australia/SAP027/2020|EPI ISL 468009|B.1|Australia|2020-04-06	0.0001679540	Oceania
Oceania|hCoV-19/Australia/VIC90/2020|EPI ISL 419801|B.1.1|Australia|2020-03-15	Oceania|hCoV-19/Australia/SAP027/2020|EPI ISL 468009|B.1|Australia|2020-04-06	0.0002015548	Oceania
Oceania|hCoV-19/Australia/NSW2004/2020|EPI ISL 500596|B.1.5|Australia|2020-03-15	Oceania|hCoV-19/Australia/SAP027/2020|EPI ISL 468009|B.1|Australia|2020-04-06	0.0001679369	Oceania
Oceania|hCoV-19/Australia/VIC89/2020|EPI ISL 419800|B.1|Australia|2020-03-15	Oceania|hCoV-19/Australia/SAP027/2020|EPI ISL 468009|B.1|Australia|2020-04-06	0.0001679493	Oceania
Oceania|hCoV-19/New Zealand/20VR0276/2020|EPI ISL 416539|A|New Zealand|2020-03-15	Oceania|hCoV-19/Australia/SAP027/2020|EPI ISL 468009|B.1|Australia|2020-04-06	0.0004031476	Oceania
Oceania|hCoV-19/Australia/ACT0082/2020|EPI ISL 498542|B.1.1|Australia|2020-03-15	Oceania|hCoV-19/Australia/SAP027/2020|EPI ISL 468009|B.1|Australia|2020-04-06	0.0002015489	Oceania
Oceania|hCoV-19/Australia/VIC92/2020|EPI ISL 419809|B.1.5|Australia|2020-03-15	Oceania|hCoV-19/Australia/SAP027/2020|EPI ISL 468009|B.1|Australia|2020-04-06	0.0000671705	Oceania
Oceania|hCoV-19/Australia/NSW112/2020|EPI ISL 427666|B.1.5|Australia|2020-03-15	Oceania|hCoV-19/Australia/SAP027/2020|EPI ISL 468009|B.1|Australia|2020-04-06	0.0001360641	Oceania
Oceania|hCoV-19/Australia/VIC91/2020|EPI ISL 419804|B.1.5|Australia|2020-03-15	Oceania|hCoV-19/Australia/SAP027/2020|EPI ISL 468009|B.1|Australia|2020-04-06	0.0001343694	Oceania
Oceania|hCoV-19/Australia/SAP220/2020|EPI ISL 467995|B.1.5|Australia|2020-03-15	Oceania|hCoV-19/Australia/SAP027/2020|EPI ISL 468009|B.1|Australia|2020-04-06	0.0001353185	Oceania
Oceania|hCoV-19/Australia/VIC09/2020|EPI ISL 416515|B|Australia|2020-03-15	Oceania|hCoV-19/Australia/SAP027/2020|EPI ISL 468009|B.1|Australia|2020-04-06	0.0003728185	Oceania
Oceania|hCoV-19/Australia/VIC93/2020|EPI ISL 419815|B.3|Australia|2020-03-15	Oceania|hCoV-19/Australia/SAP027/2020|EPI ISL 468009|B.1|Australia|2020-04-06	0.0003057034	Oceania
Oceania|hCoV-19/Australia/SAP410/2020|EPI ISL 492175|B.6|Australia|2020-03-15	Oceania|hCoV-19/Australia/SAP027/2020|EPI ISL 468009|B.1|Australia|2020-04-06	0.0004914750	Oceania
Oceania|hCoV-19/Australia/SAP439/2020|EPI ISL 508130|B.6|Australia|2020-03-16	Oceania|hCoV-19/Australia/SAP027/2020|EPI ISL 468009|B.1|Australia|2020-04-06	0.0003695484	Oceania
Oceania|hCoV-19/Australia/VIC97/2020|EPI ISL 419808|B.4|Australia|2020-03-16	Oceania|hCoV-19/Australia/SAP027/2020|EPI ISL 468009|B.1|Australia|2020-04-06	0.0003695611	Oceania
Oceania|hCoV-19/Australia/VIC99/2020|EPI ISL 419811|B.1|Australia|2020-03-16	Oceania|hCoV-19/Australia/SAP027/2020|EPI ISL 468009|B.1|Australia|2020-04-06	0.0001343506	Oceania
Oceania|hCoV-19/Australia/VIC141/2020|EPI ISL 419838|B.1.5|Australia|2020-03-16	Oceania|hCoV-19/Australia/SAP027/2020|EPI ISL 468009|B.1|Australia|2020-04-06	0.0000671705	Oceania
Oceania|hCoV-19/Australia/SAP112/2020|EPI ISL 468016|B.1.1|Australia|2020-03-16	Oceania|hCoV-19/Australia/SAP027/2020|EPI ISL 468009|B.1|Australia|2020-04-06	0.0001679540	Oceania
Oceania|hCoV-19/Australia/VIC142/2020|EPI ISL 419839|B.1|Australia|2020-03-16	Oceania|hCoV-19/Australia/SAP027/2020|EPI ISL 468009|B.1|Australia|2020-04-06	0.0001007579	Oceania
Oceania|hCoV-19/Australia/NSW2151/2020|EPI ISL 500631|B|Australia|2020-03-16	Oceania|hCoV-19/Australia/SAP027/2020|EPI ISL 468009|B.1|Australia|2020-04-06	0.0002351383	Oceania
Oceania|hCoV-19/Australia/NSW2149/2020|EPI ISL 500630|B.1.1.10|Australia|2020-03-16	Oceania|hCoV-19/Australia/SAP027/2020|EPI ISL 468009|B.1|Australia|2020-04-06	0.0002351522	Oceania
Oceania|hCoV-19/New Zealand/20VR0993/2020|EPI ISL 456176|B|New Zealand|2020-03-16	Oceania|hCoV-19/Australia/SAP027/2020|EPI ISL 468009|B.1|Australia|2020-04-06	0.0002687495	Oceania
Oceania|hCoV-19/Australia/VIC143/2020|EPI ISL 419840|B.1.1|Australia|2020-03-16	Oceania|hCoV-19/Australia/SAP027/2020|EPI ISL 468009|B.1|Australia|2020-04-06	0.0002351455	Oceania
Oceania|hCoV-19/Australia/VIC96/2020|EPI ISL 419807|B|Australia|2020-03-16	Oceania|hCoV-19/Australia/SAP027/2020|EPI ISL 468009|B.1|Australia|2020-04-06	0.0002351511	Oceania
Oceania|hCoV-19/Australia/NSW58/2020|EPI ISL 417410|B.40|Australia|2020-03-16	Oceania|hCoV-19/Australia/SAP027/2020|EPI ISL 468009|B.1|Australia|2020-04-06	0.0003402231	Oceania
Oceania|hCoV-19/Australia/NSW57/2020|EPI ISL 417409|B.40|Australia|2020-03-16	Oceania|hCoV-19/Australia/SAP027/2020|EPI ISL 468009|B.1|Australia|2020-04-06	0.0004082851	Oceania
Oceania|hCoV-19/Australia/NSW104/2020|EPI ISL 427677|B.1.5|Australia|2020-03-16	Oceania|hCoV-19/Australia/SAP027/2020|EPI ISL 468009|B.1|Australia|2020-04-06	0.0000680253	Oceania
Oceania|hCoV-19/Australia/NSW75/2020|EPI ISL 427703|B.40|Australia|2020-03-16	Oceania|hCoV-19/Australia/SAP027/2020|EPI ISL 468009|B.1|Australia|2020-04-06	0.0003061959	Oceania
Oceania|hCoV-19/Australia/NSW88/2020|EPI ISL 427702|B.40|Australia|2020-03-16	Oceania|hCoV-19/Australia/SAP027/2020|EPI ISL 468009|B.1|Australia|2020-04-06	0.0003742724	Oceania
Oceania|hCoV-19/Australia/NSW158/2020|EPI ISL 427735|B.1.1|Australia|2020-03-16	Oceania|hCoV-19/Australia/SAP027/2020|EPI ISL 468009|B.1|Australia|2020-04-06	0.0002041140	Oceania
Oceania|hCoV-19/Australia/NSW111/2020|EPI ISL 427661|B.1.5|Australia|2020-03-16	Oceania|hCoV-19/Australia/SAP027/2020|EPI ISL 468009|B.1|Australia|2020-04-06	0.0001360641	Oceania
Oceania|hCoV-19/Australia/VIC146/2020|EPI ISL 419843|B.40|Australia|2020-03-17	Oceania|hCoV-19/Australia/SAP027/2020|EPI ISL 468009|B.1|Australia|2020-04-06	0.0003695535	Oceania
Oceania|hCoV-19/Australia/VIC327/2020|EPI ISL 426637|B.40|Australia|2020-03-17	Oceania|hCoV-19/Australia/SAP027/2020|EPI ISL 468009|B.1|Australia|2020-04-06	0.0003359485	Oceania
Oceania|hCoV-19/Australia/VIC157/2020|EPI ISL 419854|B.1|Australia|2020-03-17	Oceania|hCoV-19/Australia/SAP027/2020|EPI ISL 468009|B.1|Australia|2020-04-06	0.0001679493	Oceania
Oceania|hCoV-19/Australia/VIC151/2020|EPI ISL 419848|B|Australia|2020-03-17	Oceania|hCoV-19/Australia/SAP027/2020|EPI ISL 468009|B.1|Australia|2020-04-06	0.0004367725	Oceania
Oceania|hCoV-19/Australia/VIC154/2020|EPI ISL 419851|B.1.5|Australia|2020-03-17	Oceania|hCoV-19/Australia/SAP027/2020|EPI ISL 468009|B.1|Australia|2020-04-06	0.0001343505	Oceania
Oceania|hCoV-19/Australia/VIC144/2020|EPI ISL 419841|B.1.1|Australia|2020-03-17	Oceania|hCoV-19/Australia/SAP027/2020|EPI ISL 468009|B.1|Australia|2020-04-06	0.0002015489	Oceania
Oceania|hCoV-19/Australia/VIC148/2020|EPI ISL 419845|B.1|Australia|2020-03-17	Oceania|hCoV-19/Australia/SAP027/2020|EPI ISL 468009|B.1|Australia|2020-04-06	0.0000671675	Oceania
Oceania|hCoV-19/Australia/VIC153/2020|EPI ISL 419850|B.1.1|Australia|2020-03-17	Oceania|hCoV-19/Australia/SAP027/2020|EPI ISL 468009|B.1|Australia|2020-04-06	0.0002351455	Oceania
Oceania|hCoV-19/Australia/VIC152/2020|EPI ISL 419849|B|Australia|2020-03-17	Oceania|hCoV-19/Australia/SAP027/2020|EPI ISL 468009|B.1|Australia|2020-04-06	0.0003359481	Oceania
Oceania|hCoV-19/Australia/VIC106/2020|EPI ISL 419820|B.1.5|Australia|2020-03-17	Oceania|hCoV-19/Australia/SAP027/2020|EPI ISL 468009|B.1|Australia|2020-04-06	0.0001679417	Oceania
Oceania|hCoV-19/Australia/VIC329/2020|EPI ISL 426639|B.1.5|Australia|2020-03-17	Oceania|hCoV-19/Australia/SAP027/2020|EPI ISL 468009|B.1|Australia|2020-04-06	0.0001343590	Oceania
Oceania|hCoV-19/Australia/VIC149/2020|EPI ISL 419846|B.1|Australia|2020-03-17	Oceania|hCoV-19/Australia/SAP027/2020|EPI ISL 468009|B.1|Australia|2020-04-06	0.0002015562	Oceania
Oceania|hCoV-19/Australia/VIC156/2020|EPI ISL 419853|B.1.1|Australia|2020-03-17	Oceania|hCoV-19/Australia/SAP027/2020|EPI ISL 468009|B.1|Australia|2020-04-06	0.0001679540	Oceania
Oceania|hCoV-19/Australia/VIC155/2020|EPI ISL 419852|B.1|Australia|2020-03-17	Oceania|hCoV-19/Australia/SAP027/2020|EPI ISL 468009|B.1|Australia|2020-04-06	0.0001007533	Oceania
Oceania|hCoV-19/Australia/VIC105/2020|EPI ISL 419819|B.1.255|Australia|2020-03-17	Oceania|hCoV-19/Australia/SAP027/2020|EPI ISL 468009|B.1|Australia|2020-04-06	0.0001007532	Oceania
Oceania|hCoV-19/New Zealand/20VR0994/2020|EPI ISL 456177|B.31|New Zealand|2020-03-17	Oceania|hCoV-19/Australia/SAP027/2020|EPI ISL 468009|B.1|Australia|2020-04-06	0.0004370109	Oceania
Oceania|hCoV-19/Australia/NSW62/2020|EPI ISL 417412|B.3|Australia|2020-03-17	Oceania|hCoV-19/Australia/SAP027/2020|EPI ISL 468009|B.1|Australia|2020-04-06	0.0002721494	Oceania
Oceania|hCoV-19/Australia/SAP181/2020|EPI ISL 492122|B.1|Australia|2020-03-18	Oceania|hCoV-19/Australia/SAP027/2020|EPI ISL 468009|B.1|Australia|2020-04-06	0.0001007585	Oceania
Oceania|hCoV-19/Australia/QLDID924/2020|EPI ISL 418802|B.1.1|Australia|2020-03-18	Oceania|hCoV-19/Australia/SAP027/2020|EPI ISL 468009|B.1|Australia|2020-04-06	0.0002015491	Oceania
Oceania|hCoV-19/Australia/VIC174/2020|EPI ISL 419871|B.1.5|Australia|2020-03-18	Oceania|hCoV-19/Australia/SAP027/2020|EPI ISL 468009|B.1|Australia|2020-04-06	0.0000671705	Oceania
Oceania|hCoV-19/Australia/VIC166/2020|EPI ISL 419863|B.1|Australia|2020-03-18	Oceania|hCoV-19/Australia/SAP027/2020|EPI ISL 468009|B.1|Australia|2020-04-06	0.0000671725	Oceania
Oceania|hCoV-19/Australia/SAP159/2020|EPI ISL 492116|B.1.1|Australia|2020-03-18	Oceania|hCoV-19/Australia/SAP027/2020|EPI ISL 468009|B.1|Australia|2020-04-06	0.0002687681	Oceania
Oceania|hCoV-19/Australia/VIC170/2020|EPI ISL 419867|B.1.5|Australia|2020-03-18	Oceania|hCoV-19/Australia/SAP027/2020|EPI ISL 468009|B.1|Australia|2020-04-06	0.0001679369	Oceania
Oceania|hCoV-19/Australia/VIC163/2020|EPI ISL 419860|B.1.1|Australia|2020-03-18	Oceania|hCoV-19/Australia/SAP027/2020|EPI ISL 468009|B.1|Australia|2020-04-06	0.0002351564	Oceania
Oceania|hCoV-19/Australia/VIC176/2020|EPI ISL 419873|B.31|Australia|2020-03-18	Oceania|hCoV-19/Australia/SAP027/2020|EPI ISL 468009|B.1|Australia|2020-04-06	0.0004031850	Oceania
Oceania|hCoV-19/Australia/VIC171/2020|EPI ISL 419868|B.40|Australia|2020-03-18	Oceania|hCoV-19/Australia/SAP027/2020|EPI ISL 468009|B.1|Australia|2020-04-06	0.0005040357	Oceania
Oceania|hCoV-19/Australia/QLDID926/2020|EPI ISL 418804|B.1.1|Australia|2020-03-18	Oceania|hCoV-19/Australia/SAP027/2020|EPI ISL 468009|B.1|Australia|2020-04-06	0.0002351563	Oceania
Oceania|hCoV-19/Australia/VIC172/2020|EPI ISL 419869|B.40|Australia|2020-03-18	Oceania|hCoV-19/Australia/SAP027/2020|EPI ISL 468009|B.1|Australia|2020-04-06	0.0004367930	Oceania
Oceania|hCoV-19/Australia/VIC158/2020|EPI ISL 419855|B.1|Australia|2020-03-18	Oceania|hCoV-19/Australia/SAP027/2020|EPI ISL 468009|B.1|Australia|2020-04-06	0.0002015436	Oceania
Oceania|hCoV-19/Australia/QLDID925/2020|EPI ISL 418803|B.1|Australia|2020-03-18	Oceania|hCoV-19/Australia/SAP027/2020|EPI ISL 468009|B.1|Australia|2020-04-06	0.0000671675	Oceania
Oceania|hCoV-19/Australia/VIC178/2020|EPI ISL 419875|B.1.1|Australia|2020-03-18	Oceania|hCoV-19/Australia/SAP027/2020|EPI ISL 468009|B.1|Australia|2020-04-06	0.0002351450	Oceania
Oceania|hCoV-19/Australia/VIC109/2020|EPI ISL 419718|B.1.1|Australia|2020-03-18	Oceania|hCoV-19/Australia/SAP027/2020|EPI ISL 468009|B.1|Australia|2020-04-06	0.0001679540	Oceania
Oceania|hCoV-19/New Zealand/20VR0760/2020|EPI ISL 456165|B.1.5|New Zealand|2020-03-18	Oceania|hCoV-19/Australia/SAP027/2020|EPI ISL 468009|B.1|Australia|2020-04-06	0.0001007946	Oceania
Oceania|hCoV-19/New Zealand/20VR0770/2020|EPI ISL 456168|B.39|New Zealand|2020-03-18	Oceania|hCoV-19/Australia/SAP027/2020|EPI ISL 468009|B.1|Australia|2020-04-06	0.0004370782	Oceania
Oceania|hCoV-19/Australia/SAP186/2020|EPI ISL 492125|B.1|Australia|2020-03-19	Oceania|hCoV-19/Australia/SAP027/2020|EPI ISL 468009|B.1|Australia|2020-04-06	0.0001343527	Oceania
Oceania|hCoV-19/Australia/SAP368/2020|EPI ISL 492133|B.1.1|Australia|2020-03-19	Oceania|hCoV-19/Australia/SAP027/2020|EPI ISL 468009|B.1|Australia|2020-04-06	0.0002015548	Oceania
Oceania|hCoV-19/Australia/NSW2169/2020|EPI ISL 500640|B.6|Australia|2020-03-19	Oceania|hCoV-19/Australia/SAP027/2020|EPI ISL 468009|B.1|Australia|2020-04-06	0.0004703941	Oceania
Oceania|hCoV-19/Australia/VIC186/2020|EPI ISL 419882|B.40|Australia|2020-03-19	Oceania|hCoV-19/Australia/SAP027/2020|EPI ISL 468009|B.1|Australia|2020-04-06	0.0004031850	Oceania
Oceania|hCoV-19/Australia/VIC184/2020|EPI ISL 419880|B.1|Australia|2020-03-19	Oceania|hCoV-19/Australia/SAP027/2020|EPI ISL 468009|B.1|Australia|2020-04-06	0.0001007533	Oceania
Oceania|hCoV-19/Australia/VIC203/2020|EPI ISL 419898|B.40|Australia|2020-03-19	Oceania|hCoV-19/Australia/SAP027/2020|EPI ISL 468009|B.1|Australia|2020-04-06	0.0005376242	Oceania
Oceania|hCoV-19/Australia/SAP395/2020|EPI ISL 492160|B.1.1|Australia|2020-03-19	Oceania|hCoV-19/Australia/SAP027/2020|EPI ISL 468009|B.1|Australia|2020-04-06	0.0002351519	Oceania
Oceania|hCoV-19/New Zealand/20VR1110/2020|EPI ISL 456191|B.1.5|New Zealand|2020-03-19	Oceania|hCoV-19/Australia/SAP027/2020|EPI ISL 468009|B.1|Australia|2020-04-06	0.0001679600	Oceania
Oceania|hCoV-19/Australia/VIC180/2020|EPI ISL 419877|B|Australia|2020-03-19	Oceania|hCoV-19/Australia/SAP027/2020|EPI ISL 468009|B.1|Australia|2020-04-06	0.0002351275	Oceania
Oceania|hCoV-19/Australia/WA36/2020|EPI ISL 470853|B.39|Australia|2020-03-19	Oceania|hCoV-19/Australia/SAP027/2020|EPI ISL 468009|B.1|Australia|2020-04-06	0.0004367720	Oceania
Oceania|hCoV-19/Australia/VIC192/2020|EPI ISL 419888|B.1|Australia|2020-03-19	Oceania|hCoV-19/Australia/SAP027/2020|EPI ISL 468009|B.1|Australia|2020-04-06	0.0001007608	Oceania
Oceania|hCoV-19/Australia/VIC201/2020|EPI ISL 419896|B.1|Australia|2020-03-19	Oceania|hCoV-19/Australia/SAP027/2020|EPI ISL 468009|B.1|Australia|2020-04-06	0.0001007532	Oceania
Oceania|hCoV-19/Australia/VIC188/2020|EPI ISL 419884|B.6|Australia|2020-03-19	Oceania|hCoV-19/Australia/SAP027/2020|EPI ISL 468009|B.1|Australia|2020-04-06	0.0004367930	Oceania
Oceania|hCoV-19/Australia/SAP036/2020|EPI ISL 450194|B.1|Australia|2020-03-19	Oceania|hCoV-19/Australia/SAP027/2020|EPI ISL 468009|B.1|Australia|2020-04-06	0.0001007579	Oceania
Oceania|hCoV-19/Australia/VIC190/2020|EPI ISL 419886|B.1.1|Australia|2020-03-19	Oceania|hCoV-19/Australia/SAP027/2020|EPI ISL 468009|B.1|Australia|2020-04-06	0.0001679540	Oceania
Oceania|hCoV-19/Australia/SAP372/2020|EPI ISL 492137|B.1|Australia|2020-03-19	Oceania|hCoV-19/Australia/SAP027/2020|EPI ISL 468009|B.1|Australia|2020-04-06	0.0001007562	Oceania
Oceania|hCoV-19/Australia/VIC191/2020|EPI ISL 419887|B.1.1|Australia|2020-03-19	Oceania|hCoV-19/Australia/SAP027/2020|EPI ISL 468009|B.1|Australia|2020-04-06	0.0002351455	Oceania
Oceania|hCoV-19/Australia/VIC218/2020|EPI ISL 419913|B.40|Australia|2020-03-20	Oceania|hCoV-19/Australia/SAP027/2020|EPI ISL 468009|B.1|Australia|2020-04-06	0.0005376247	Oceania
Oceania|hCoV-19/Australia/SAP397/2020|EPI ISL 492162|B.1.5|Australia|2020-03-20	Oceania|hCoV-19/Australia/SAP027/2020|EPI ISL 468009|B.1|Australia|2020-04-06	0.0001343505	Oceania
Oceania|hCoV-19/Guam/GU NHG 03/2020|EPI ISL 445000|B.6|Guam|2020-03-20	Oceania|hCoV-19/Australia/SAP027/2020|EPI ISL 468009|B.1|Australia|2020-04-06	0.0004031737	Oceania
Oceania|hCoV-19/Australia/VIC123/2020|EPI ISL 419731|B.1.1|Australia|2020-03-20	Oceania|hCoV-19/Australia/SAP027/2020|EPI ISL 468009|B.1|Australia|2020-04-06	0.0002687634	Oceania
Oceania|hCoV-19/Australia/SAP374/2020|EPI ISL 492139|B.1|Australia|2020-03-20	Oceania|hCoV-19/Australia/SAP027/2020|EPI ISL 468009|B.1|Australia|2020-04-06	0.0001680220	Oceania
Oceania|hCoV-19/Australia/SAP386/2020|EPI ISL 492151|B.1.1|Australia|2020-03-20	Oceania|hCoV-19/Australia/SAP027/2020|EPI ISL 468009|B.1|Australia|2020-04-06	0.0002015552	Oceania
Oceania|hCoV-19/Australia/SAP380/2020|EPI ISL 492145|B.6|Australia|2020-03-20	Oceania|hCoV-19/Australia/SAP027/2020|EPI ISL 468009|B.1|Australia|2020-04-06	0.0004031737	Oceania
Oceania|hCoV-19/Australia/VIC129/2020|EPI ISL 419732|B|Australia|2020-03-20	Oceania|hCoV-19/Australia/SAP027/2020|EPI ISL 468009|B.1|Australia|2020-04-06	0.0002351511	Oceania
Oceania|hCoV-19/Australia/VIC214/2020|EPI ISL 419909|B.1|Australia|2020-03-20	Oceania|hCoV-19/Australia/SAP027/2020|EPI ISL 468009|B.1|Australia|2020-04-06	0.0001007562	Oceania
Oceania|hCoV-19/Australia/VIC339/2020|EPI ISL 426648|B.1.1.71|Australia|2020-03-20	Oceania|hCoV-19/Australia/SAP027/2020|EPI ISL 468009|B.1|Australia|2020-04-06	0.0002687555	Oceania
Oceania|hCoV-19/Australia/VIC342/2020|EPI ISL 426651|B.31|Australia|2020-03-20	Oceania|hCoV-19/Australia/SAP027/2020|EPI ISL 468009|B.1|Australia|2020-04-06	0.0004704239	Oceania
Oceania|hCoV-19/Australia/NSW2043/2020|EPI ISL 500614|B.1.98|Australia|2020-03-20	Oceania|hCoV-19/Australia/SAP027/2020|EPI ISL 468009|B.1|Australia|2020-04-06	0.0001007579	Oceania
Oceania|hCoV-19/New Zealand/20VR1276/2020|EPI ISL 456201|B.31|New Zealand|2020-03-20	Oceania|hCoV-19/Australia/SAP027/2020|EPI ISL 468009|B.1|Australia|2020-04-06	0.0006049153	Oceania
Oceania|hCoV-19/Australia/VIC216/2020|EPI ISL 419911|B.1|Australia|2020-03-20	Oceania|hCoV-19/Australia/SAP027/2020|EPI ISL 468009|B.1|Australia|2020-04-06	0.0001007533	Oceania
Oceania|hCoV-19/Australia/VIC341/2020|EPI ISL 426650|B.1.5|Australia|2020-03-20	Oceania|hCoV-19/Australia/SAP027/2020|EPI ISL 468009|B.1|Australia|2020-04-06	0.0001679464	Oceania
Oceania|hCoV-19/Australia/VIC211/2020|EPI ISL 419906|B.1|Australia|2020-03-20	Oceania|hCoV-19/Australia/SAP027/2020|EPI ISL 468009|B.1|Australia|2020-04-06	0.0001007579	Oceania
Oceania|hCoV-19/Australia/VIC114/2020|EPI ISL 419725|B.1.5|Australia|2020-03-20	Oceania|hCoV-19/Australia/SAP027/2020|EPI ISL 468009|B.1|Australia|2020-04-06	0.0001007608	Oceania
Oceania|hCoV-19/Australia/NSW2207/2020|EPI ISL 500665|B.1.1|Australia|2020-03-21	Oceania|hCoV-19/Australia/SAP027/2020|EPI ISL 468009|B.1|Australia|2020-04-06	0.0002015583	Oceania
Oceania|hCoV-19/Australia/VIC234/2020|EPI ISL 419929|B.1.272|Australia|2020-03-21	Oceania|hCoV-19/Australia/SAP027/2020|EPI ISL 468009|B.1|Australia|2020-04-06	0.0000671706	Oceania
Oceania|hCoV-19/Australia/SAP370/2020|EPI ISL 492135|B.1.5|Australia|2020-03-21	Oceania|hCoV-19/Australia/SAP027/2020|EPI ISL 468009|B.1|Australia|2020-04-06	0.0001679494	Oceania
Oceania|hCoV-19/Australia/VIC236/2020|EPI ISL 419931|B.1|Australia|2020-03-21	Oceania|hCoV-19/Australia/SAP027/2020|EPI ISL 468009|B.1|Australia|2020-04-06	0.0001007562	Oceania
Oceania|hCoV-19/Australia/VIC249/2020|EPI ISL 419944|B.1.1.254|Australia|2020-03-21	Oceania|hCoV-19/Australia/SAP027/2020|EPI ISL 468009|B.1|Australia|2020-04-06	0.0002351522	Oceania
Oceania|hCoV-19/Australia/VIC242/2020|EPI ISL 419937|B|Australia|2020-03-21	Oceania|hCoV-19/Australia/SAP027/2020|EPI ISL 468009|B.1|Australia|2020-04-06	0.0002351511	Oceania
Oceania|hCoV-19/Australia/VIC238/2020|EPI ISL 419933|B.1.1|Australia|2020-03-21	Oceania|hCoV-19/Australia/SAP027/2020|EPI ISL 468009|B.1|Australia|2020-04-06	0.0001679540	Oceania
Oceania|hCoV-19/Australia/VIC354/2020|EPI ISL 426662|B.1.1.1|Australia|2020-03-21	Oceania|hCoV-19/Australia/SAP027/2020|EPI ISL 468009|B.1|Australia|2020-04-06	0.0004367988	Oceania
Oceania|hCoV-19/Australia/VIC258/2020|EPI ISL 419951|B.1|Australia|2020-03-21	Oceania|hCoV-19/Australia/SAP027/2020|EPI ISL 468009|B.1|Australia|2020-04-06	0.0001343406	Oceania
Oceania|hCoV-19/Australia/VIC353/2020|EPI ISL 426661|B.1.1|Australia|2020-03-21	Oceania|hCoV-19/Australia/SAP027/2020|EPI ISL 468009|B.1|Australia|2020-04-06	0.0002015491	Oceania
Oceania|hCoV-19/Australia/NSW2259/2020|EPI ISL 500696|B.1.1|Australia|2020-03-21	Oceania|hCoV-19/Australia/SAP027/2020|EPI ISL 468009|B.1|Australia|2020-04-06	0.0002351561	Oceania
Oceania|hCoV-19/Australia/VIC261/2020|EPI ISL 419954|B.1|Australia|2020-03-21	Oceania|hCoV-19/Australia/SAP027/2020|EPI ISL 468009|B.1|Australia|2020-04-06	0.0001007533	Oceania
Oceania|hCoV-19/Australia/VIC237/2020|EPI ISL 419932|B.6|Australia|2020-03-21	Oceania|hCoV-19/Australia/SAP027/2020|EPI ISL 468009|B.1|Australia|2020-04-06	0.0005040126	Oceania
Oceania|hCoV-19/Australia/VIC246/2020|EPI ISL 419941|B.1|Australia|2020-03-21	Oceania|hCoV-19/Australia/SAP027/2020|EPI ISL 468009|B.1|Australia|2020-04-06	0.0001343528	Oceania
Oceania|hCoV-19/Australia/VIC230/2020|EPI ISL 419925|B.1.1|Australia|2020-03-21	Oceania|hCoV-19/Australia/SAP027/2020|EPI ISL 468009|B.1|Australia|2020-04-06	0.0002015896	Oceania
Oceania|hCoV-19/Australia/SAP382/2020|EPI ISL 492147|B.40|Australia|2020-03-21	Oceania|hCoV-19/Australia/SAP027/2020|EPI ISL 468009|B.1|Australia|2020-04-06	0.0004031848	Oceania
Oceania|hCoV-19/Australia/VIC243/2020|EPI ISL 419938|B.1|Australia|2020-03-21	Oceania|hCoV-19/Australia/SAP027/2020|EPI ISL 468009|B.1|Australia|2020-04-06	0.0001343406	Oceania
Oceania|hCoV-19/Australia/VIC362/2020|EPI ISL 426670|B.1.1|Australia|2020-03-22	Oceania|hCoV-19/Australia/SAP027/2020|EPI ISL 468009|B.1|Australia|2020-04-06	0.0002351522	Oceania
Oceania|hCoV-19/Australia/VIC275/2020|EPI ISL 419968|B.1|Australia|2020-03-22	Oceania|hCoV-19/Australia/SAP027/2020|EPI ISL 468009|B.1|Australia|2020-04-06	0.0001343529	Oceania
Oceania|hCoV-19/Australia/VIC373/2020|EPI ISL 426680|B|Australia|2020-03-22	Oceania|hCoV-19/Australia/SAP027/2020|EPI ISL 468009|B.1|Australia|2020-04-06	0.0001679443	Oceania
Oceania|hCoV-19/Australia/VIC269/2020|EPI ISL 419962|B.1.1|Australia|2020-03-22	Oceania|hCoV-19/Australia/SAP027/2020|EPI ISL 468009|B.1|Australia|2020-04-06	0.0002351455	Oceania
Oceania|hCoV-19/Australia/VIC367/2020|EPI ISL 426675|A.2|Australia|2020-03-22	Oceania|hCoV-19/Australia/SAP027/2020|EPI ISL 468009|B.1|Australia|2020-04-06	0.0004703884	Oceania
Oceania|hCoV-19/Australia/VIC285/2020|EPI ISL 419976|B.1.5|Australia|2020-03-22	Oceania|hCoV-19/Australia/SAP027/2020|EPI ISL 468009|B.1|Australia|2020-04-06	0.0001007579	Oceania
Oceania|hCoV-19/Australia/VIC278/2020|EPI ISL 419971|B.1.5|Australia|2020-03-22	Oceania|hCoV-19/Australia/SAP027/2020|EPI ISL 468009|B.1|Australia|2020-04-06	0.0001679415	Oceania
Oceania|hCoV-19/Australia/QLD1010/2020|EPI ISL 530270|B.6|Australia|2020-03-22	Oceania|hCoV-19/Australia/SAP027/2020|EPI ISL 468009|B.1|Australia|2020-04-06	0.0004367725	Oceania
Oceania|hCoV-19/Australia/NSW2265/2020|EPI ISL 500700|B.1.370|Australia|2020-03-22	Oceania|hCoV-19/Australia/SAP027/2020|EPI ISL 468009|B.1|Australia|2020-04-06	0.0001343811	Oceania
Oceania|hCoV-19/Australia/VIC276/2020|EPI ISL 419969|B.6|Australia|2020-03-22	Oceania|hCoV-19/Australia/SAP027/2020|EPI ISL 468009|B.1|Australia|2020-04-06	0.0004703887	Oceania
Oceania|hCoV-19/Australia/SAP383/2020|EPI ISL 492148|B.1.5|Australia|2020-03-22	Oceania|hCoV-19/Australia/SAP027/2020|EPI ISL 468009|B.1|Australia|2020-04-06	0.0001343505	Oceania
Oceania|hCoV-19/Australia/ACT0071/2020|EPI ISL 498531|B.40|Australia|2020-03-22	Oceania|hCoV-19/Australia/SAP027/2020|EPI ISL 468009|B.1|Australia|2020-04-06	0.0004368006	Oceania
Oceania|hCoV-19/Australia/VIC134/2020|EPI ISL 419827|B.1.1|Australia|2020-03-22	Oceania|hCoV-19/Australia/SAP027/2020|EPI ISL 468009|B.1|Australia|2020-04-06	0.0002351564	Oceania
Oceania|hCoV-19/Australia/VIC283/2020|EPI ISL 419974|B.1|Australia|2020-03-22	Oceania|hCoV-19/Australia/SAP027/2020|EPI ISL 468009|B.1|Australia|2020-04-06	0.0001679523	Oceania
Oceania|hCoV-19/Australia/NSW2244/2020|EPI ISL 500684|B.1|Australia|2020-03-22	Oceania|hCoV-19/Australia/SAP027/2020|EPI ISL 468009|B.1|Australia|2020-04-06	0.0001007579	Oceania
Oceania|hCoV-19/Australia/VIC267/2020|EPI ISL 419960|B.1|Australia|2020-03-22	Oceania|hCoV-19/Australia/SAP027/2020|EPI ISL 468009|B.1|Australia|2020-04-06	0.0001007579	Oceania
Oceania|hCoV-19/Australia/VIC287/2020|EPI ISL 419978|B.1|Australia|2020-03-22	Oceania|hCoV-19/Australia/SAP027/2020|EPI ISL 468009|B.1|Australia|2020-04-06	0.0001007533	Oceania
Oceania|hCoV-19/New Zealand/20VR1451/2020|EPI ISL 456218|B.3|New Zealand|2020-03-23	Oceania|hCoV-19/Australia/SAP027/2020|EPI ISL 468009|B.1|Australia|2020-04-06	0.0003695485	Oceania
Oceania|hCoV-19/Australia/VIC299/2020|EPI ISL 419990|B.40|Australia|2020-03-23	Oceania|hCoV-19/Australia/SAP027/2020|EPI ISL 468009|B.1|Australia|2020-04-06	0.0003695681	Oceania
Oceania|hCoV-19/Australia/SAP336/2020|EPI ISL 483113|B.1.5|Australia|2020-03-23	Oceania|hCoV-19/Australia/SAP027/2020|EPI ISL 468009|B.1|Australia|2020-04-06	0.0001007625	Oceania
Oceania|hCoV-19/Australia/QLDID938/2020|EPI ISL 444612|B.1|Australia|2020-03-23	Oceania|hCoV-19/Australia/SAP027/2020|EPI ISL 468009|B.1|Australia|2020-04-06	0.0001007533	Oceania
Oceania|hCoV-19/Australia/VIC384/2020|EPI ISL 426691|B.1.5|Australia|2020-03-23	Oceania|hCoV-19/Australia/SAP027/2020|EPI ISL 468009|B.1|Australia|2020-04-06	0.0001679492	Oceania
Oceania|hCoV-19/Australia/VIC309/2020|EPI ISL 420000|B.1.1|Australia|2020-03-23	Oceania|hCoV-19/Australia/SAP027/2020|EPI ISL 468009|B.1|Australia|2020-04-06	0.0001679540	Oceania
Oceania|hCoV-19/Australia/VIC308/2020|EPI ISL 419999|B.1|Australia|2020-03-23	Oceania|hCoV-19/Australia/SAP027/2020|EPI ISL 468009|B.1|Australia|2020-04-06	0.0001679417	Oceania
Oceania|hCoV-19/Australia/VIC383/2020|EPI ISL 426690|B.1|Australia|2020-03-23	Oceania|hCoV-19/Australia/SAP027/2020|EPI ISL 468009|B.1|Australia|2020-04-06	0.0001343406	Oceania
Oceania|hCoV-19/New Zealand/20VR1796/2020|EPI ISL 456255|B.1|New Zealand|2020-03-23	Oceania|hCoV-19/Australia/SAP027/2020|EPI ISL 468009|B.1|Australia|2020-04-06	0.0001679494	Oceania
Oceania|hCoV-19/Australia/VIC530/2020|EPI ISL 426796|B.1|Australia|2020-03-23	Oceania|hCoV-19/Australia/SAP027/2020|EPI ISL 468009|B.1|Australia|2020-04-06	0.0001343505	Oceania
Oceania|hCoV-19/Australia/VIC301/2020|EPI ISL 419992|B.40|Australia|2020-03-23	Oceania|hCoV-19/Australia/SAP027/2020|EPI ISL 468009|B.1|Australia|2020-04-06	0.0003359485	Oceania
Oceania|hCoV-19/Australia/VIC389/2020|EPI ISL 426696|B|Australia|2020-03-23	Oceania|hCoV-19/Australia/SAP027/2020|EPI ISL 468009|B.1|Australia|2020-04-06	0.0004031917	Oceania
Oceania|hCoV-19/New Zealand/20VR1618/2020|EPI ISL 456228|B.1.1.254|New Zealand|2020-03-23	Oceania|hCoV-19/Australia/SAP027/2020|EPI ISL 468009|B.1|Australia|2020-04-06	0.0002351522	Oceania
Oceania|hCoV-19/New Zealand/20VR1626/2020|EPI ISL 456236|B.31|New Zealand|2020-03-23	Oceania|hCoV-19/Australia/SAP027/2020|EPI ISL 468009|B.1|Australia|2020-04-06	0.0005376652	Oceania
Oceania|hCoV-19/Australia/VIC300/2020|EPI ISL 419991|B.1.5|Australia|2020-03-23	Oceania|hCoV-19/Australia/SAP027/2020|EPI ISL 468009|B.1|Australia|2020-04-06	0.0001679417	Oceania
Oceania|hCoV-19/Australia/VIC296/2020|EPI ISL 419987|B.1.1|Australia|2020-03-23	Oceania|hCoV-19/Australia/SAP027/2020|EPI ISL 468009|B.1|Australia|2020-04-06	0.0002351563	Oceania
Oceania|hCoV-19/Australia/VIC312/2020|EPI ISL 420003|B.1|Australia|2020-03-23	Oceania|hCoV-19/Australia/SAP027/2020|EPI ISL 468009|B.1|Australia|2020-04-06	0.0002015470	Oceania
Oceania|hCoV-19/Australia/QLD985/2020|EPI ISL 530265|B.1|Australia|2020-03-24	Oceania|hCoV-19/Australia/SAP027/2020|EPI ISL 468009|B.1|Australia|2020-04-06	0.0001679523	Oceania
Oceania|hCoV-19/Australia/QLDID941/2020|EPI ISL 447594|B.1.1|Australia|2020-03-24	Oceania|hCoV-19/Australia/SAP027/2020|EPI ISL 468009|B.1|Australia|2020-04-06	0.0002015583	Oceania
Oceania|hCoV-19/Australia/VIC13741/2020|EPI ISL 563820|B.40|Australia|2020-03-24	Oceania|hCoV-19/Australia/SAP027/2020|EPI ISL 468009|B.1|Australia|2020-04-06	0.0004367729	Oceania
Oceania|hCoV-19/Australia/VIC395/2020|EPI ISL 426698|B.1|Australia|2020-03-24	Oceania|hCoV-19/Australia/SAP027/2020|EPI ISL 468009|B.1|Australia|2020-04-06	0.0002351322	Oceania
Oceania|hCoV-19/New Zealand/20VR1581/2020|EPI ISL 456223|B.1.1|New Zealand|2020-03-24	Oceania|hCoV-19/Australia/SAP027/2020|EPI ISL 468009|B.1|Australia|2020-04-06	0.0002351561	Oceania
Oceania|hCoV-19/Australia/VIC315/2020|EPI ISL 420006|B.1.1|Australia|2020-03-24	Oceania|hCoV-19/Australia/SAP027/2020|EPI ISL 468009|B.1|Australia|2020-04-06	0.0002015491	Oceania
Oceania|hCoV-19/Australia/VIC541/2020|EPI ISL 426806|B.1.5|Australia|2020-03-24	Oceania|hCoV-19/Australia/SAP027/2020|EPI ISL 468009|B.1|Australia|2020-04-06	0.0001343529	Oceania
Oceania|hCoV-19/Australia/VIC449/2020|EPI ISL 426745|B.1|Australia|2020-03-24	Oceania|hCoV-19/Australia/SAP027/2020|EPI ISL 468009|B.1|Australia|2020-04-06	0.0001679523	Oceania
Oceania|hCoV-19/Australia/VIC394/2020|EPI ISL 426697|B.1.1.296|Australia|2020-03-24	Oceania|hCoV-19/Australia/SAP027/2020|EPI ISL 468009|B.1|Australia|2020-04-06	0.0002687681	Oceania
Oceania|hCoV-19/Australia/SAP244/2020|EPI ISL 468002|B.1.1.1|Australia|2020-03-24	Oceania|hCoV-19/Australia/SAP027/2020|EPI ISL 468009|B.1|Australia|2020-04-06	0.0003359683	Oceania
Oceania|hCoV-19/Guam/GU-NHG-02/2020|EPI ISL 444610|B.6|Guam|2020-03-24	Oceania|hCoV-19/Australia/SAP027/2020|EPI ISL 468009|B.1|Australia|2020-04-06	0.0003695511	Oceania
Oceania|hCoV-19/Australia/VIC325/2020|EPI ISL 420016|B.31|Australia|2020-03-24	Oceania|hCoV-19/Australia/SAP027/2020|EPI ISL 468009|B.1|Australia|2020-04-06	0.0004704239	Oceania
Oceania|hCoV-19/Australia/VIC321/2020|EPI ISL 420012|B.1|Australia|2020-03-24	Oceania|hCoV-19/Australia/SAP027/2020|EPI ISL 468009|B.1|Australia|2020-04-06	0.0001007533	Oceania
Oceania|hCoV-19/Australia/WA56/2020|EPI ISL 470873|B.1|Australia|2020-03-24	Oceania|hCoV-19/Australia/SAP027/2020|EPI ISL 468009|B.1|Australia|2020-04-06	0.0001343888	Oceania
Oceania|hCoV-19/Australia/VIC540/2020|EPI ISL 426805|B.1|Australia|2020-03-24	Oceania|hCoV-19/Australia/SAP027/2020|EPI ISL 468009|B.1|Australia|2020-04-06	0.0002351323	Oceania
Oceania|hCoV-19/Australia/QLD986/2020|EPI ISL 530266|B.1.5|Australia|2020-03-24	Oceania|hCoV-19/Australia/SAP027/2020|EPI ISL 468009|B.1|Australia|2020-04-06	0.0001679464	Oceania
Oceania|hCoV-19/Australia/QLDID939/2020|EPI ISL 444793|B.1.265|Australia|2020-03-24	Oceania|hCoV-19/Australia/SAP027/2020|EPI ISL 468009|B.1|Australia|2020-04-06	0.0001343603	Oceania
Oceania|hCoV-19/Australia/VIC555/2020|EPI ISL 426816|B.1.3|Australia|2020-03-25	Oceania|hCoV-19/Australia/SAP027/2020|EPI ISL 468009|B.1|Australia|2020-04-06	0.0001343541	Oceania
Oceania|hCoV-19/Australia/QLDID935/2020|EPI ISL 436097|B.1.5|Australia|2020-03-25	Oceania|hCoV-19/Australia/SAP027/2020|EPI ISL 468009|B.1|Australia|2020-04-06	0.0001679493	Oceania
Oceania|hCoV-19/Australia/VIC548/2020|EPI ISL 426811|B.1.1|Australia|2020-03-25	Oceania|hCoV-19/Australia/SAP027/2020|EPI ISL 468009|B.1|Australia|2020-04-06	0.0002015583	Oceania
Oceania|hCoV-19/Australia/SAP242/2020|EPI ISL 468023|B.1|Australia|2020-03-25	Oceania|hCoV-19/Australia/SAP027/2020|EPI ISL 468009|B.1|Australia|2020-04-06	0.0001007533	Oceania
Oceania|hCoV-19/Australia/VIC535/2020|EPI ISL 426801|B|Australia|2020-03-25	Oceania|hCoV-19/Australia/SAP027/2020|EPI ISL 468009|B.1|Australia|2020-04-06	0.0003023499	Oceania
Oceania|hCoV-19/New Zealand/20VR1765/2020|EPI ISL 536789|B.31|New Zealand|2020-03-25	Oceania|hCoV-19/Australia/SAP027/2020|EPI ISL 468009|B.1|Australia|2020-04-06	0.0005376651	Oceania
Oceania|hCoV-19/Australia/VIC597/2020|EPI ISL 426854|B.1.1|Australia|2020-03-25	Oceania|hCoV-19/Australia/SAP027/2020|EPI ISL 468009|B.1|Australia|2020-04-06	0.0002351563	Oceania
Oceania|hCoV-19/Australia/SAP256/2020|EPI ISL 468028|B.1|Australia|2020-03-25	Oceania|hCoV-19/Australia/SAP027/2020|EPI ISL 468009|B.1|Australia|2020-04-06	0.0001007533	Oceania
Oceania|hCoV-19/Australia/VIC566/2020|EPI ISL 426826|B.1|Australia|2020-03-25	Oceania|hCoV-19/Australia/SAP027/2020|EPI ISL 468009|B.1|Australia|2020-04-06	0.0000671675	Oceania
Oceania|hCoV-19/Australia/SAP273/2020|EPI ISL 468029|B.1.5|Australia|2020-03-25	Oceania|hCoV-19/Australia/SAP027/2020|EPI ISL 468009|B.1|Australia|2020-04-06	0.0001343505	Oceania
Oceania|hCoV-19/Australia/QLD962/2020|EPI ISL 530241|B.1|Australia|2020-03-25	Oceania|hCoV-19/Australia/SAP027/2020|EPI ISL 468009|B.1|Australia|2020-04-06	0.0001343529	Oceania
Oceania|hCoV-19/Australia/SAP263/2020|EPI ISL 468022|A|Australia|2020-03-25	Oceania|hCoV-19/Australia/SAP027/2020|EPI ISL 468009|B.1|Australia|2020-04-06	0.0004367972	Oceania
Oceania|hCoV-19/Australia/VIC571/2020|EPI ISL 426831|B.1.370|Australia|2020-03-25	Oceania|hCoV-19/Australia/SAP027/2020|EPI ISL 468009|B.1|Australia|2020-04-06	0.0001679291	Oceania
Oceania|hCoV-19/Australia/VIC561/2020|EPI ISL 426822|B.1.1|Australia|2020-03-25	Oceania|hCoV-19/Australia/SAP027/2020|EPI ISL 468009|B.1|Australia|2020-04-06	0.0002687557	Oceania
Oceania|hCoV-19/Australia/QLD960/2020|EPI ISL 530242|B.1.1|Australia|2020-03-25	Oceania|hCoV-19/Australia/SAP027/2020|EPI ISL 468009|B.1|Australia|2020-04-06	0.0001679540	Oceania
Oceania|hCoV-19/Australia/NSW166/2020|EPI ISL 427771|B.1.1|Australia|2020-03-25	Oceania|hCoV-19/Australia/SAP027/2020|EPI ISL 468009|B.1|Australia|2020-04-06	0.0002041237	Oceania
Oceania|hCoV-19/Australia/NSW221/2020|EPI ISL 451487|B.6|Australia|2020-03-25	Oceania|hCoV-19/Australia/SAP027/2020|EPI ISL 468009|B.1|Australia|2020-04-06	0.0004763546	Oceania
Oceania|hCoV-19/Australia/VIC617/2020|EPI ISL 426872|B.1|Australia|2020-03-26	Oceania|hCoV-19/Australia/SAP027/2020|EPI ISL 468009|B.1|Australia|2020-04-06	0.0001007585	Oceania
Oceania|hCoV-19/New Zealand/20VR1783/2020|EPI ISL 456252|B.31|New Zealand|2020-03-26	Oceania|hCoV-19/Australia/SAP027/2020|EPI ISL 468009|B.1|Australia|2020-04-06	0.0005712813	Oceania
Oceania|hCoV-19/Australia/NSW2435/2020|EPI ISL 527016|B.1.5|Australia|2020-03-26	Oceania|hCoV-19/Australia/SAP027/2020|EPI ISL 468009|B.1|Australia|2020-04-06	0.0001007608	Oceania
Oceania|hCoV-19/Australia/VIC942/2020|EPI ISL 430639|B.1|Australia|2020-03-26	Oceania|hCoV-19/Australia/SAP027/2020|EPI ISL 468009|B.1|Australia|2020-04-06	0.0001679369	Oceania
Oceania|hCoV-19/Australia/QLD1012/2020|EPI ISL 530272|B.40|Australia|2020-03-26	Oceania|hCoV-19/Australia/SAP027/2020|EPI ISL 468009|B.1|Australia|2020-04-06	0.0003695615	Oceania
Oceania|hCoV-19/Australia/SAP319/2020|EPI ISL 483099|B.1.1|Australia|2020-03-26	Oceania|hCoV-19/Australia/SAP027/2020|EPI ISL 468009|B.1|Australia|2020-04-06	0.0003023424	Oceania
Oceania|hCoV-19/Australia/SAP246/2020|EPI ISL 468014|B.1.153|Australia|2020-03-26	Oceania|hCoV-19/Australia/SAP027/2020|EPI ISL 468009|B.1|Australia|2020-04-06	0.0001343567	Oceania
Oceania|hCoV-19/New Zealand/20VR1773/2020|EPI ISL 456244|B.1.1|New Zealand|2020-03-26	Oceania|hCoV-19/Australia/SAP027/2020|EPI ISL 468009|B.1|Australia|2020-04-06	0.0002351564	Oceania
Oceania|hCoV-19/Guam/GU NHG 01/2020|EPI ISL 444998|B.6|Guam|2020-03-26	Oceania|hCoV-19/Australia/SAP027/2020|EPI ISL 468009|B.1|Australia|2020-04-06	0.0004703670	Oceania
Oceania|hCoV-19/Australia/QLD965/2020|EPI ISL 530244|B.1.5|Australia|2020-03-26	Oceania|hCoV-19/Australia/SAP027/2020|EPI ISL 468009|B.1|Australia|2020-04-06	0.0001343527	Oceania
Oceania|hCoV-19/Australia/VIC458/2020|EPI ISL 426752|B.1.255|Australia|2020-03-26	Oceania|hCoV-19/Australia/SAP027/2020|EPI ISL 468009|B.1|Australia|2020-04-06	0.0000671675	Oceania
Oceania|hCoV-19/Australia/SAP051/2020|EPI ISL 451090|B.1.255|Australia|2020-03-26	Oceania|hCoV-19/Australia/SAP027/2020|EPI ISL 468009|B.1|Australia|2020-04-06	0.0001343466	Oceania
Oceania|hCoV-19/Australia/SAP052/2020|EPI ISL 451091|B.1|Australia|2020-03-26	Oceania|hCoV-19/Australia/SAP027/2020|EPI ISL 468009|B.1|Australia|2020-04-06	0.0001679523	Oceania
Oceania|hCoV-19/Australia/QLDID940/2020|EPI ISL 444794|B.1|Australia|2020-03-26	Oceania|hCoV-19/Australia/SAP027/2020|EPI ISL 468009|B.1|Australia|2020-04-06	0.0001343468	Oceania
Oceania|hCoV-19/New Zealand/20VR1779/2020|EPI ISL 456248|B.1|New Zealand|2020-03-26	Oceania|hCoV-19/Australia/SAP027/2020|EPI ISL 468009|B.1|Australia|2020-04-06	0.0001343466	Oceania
Oceania|hCoV-19/Australia/VIC1995/2020|EPI ISL 521901|B.1.370|Australia|2020-03-26	Oceania|hCoV-19/Australia/SAP027/2020|EPI ISL 468009|B.1|Australia|2020-04-06	0.0001679369	Oceania
Oceania|hCoV-19/Australia/SAP221/2020|EPI ISL 468026|B.1.1|Australia|2020-03-26	Oceania|hCoV-19/Australia/SAP027/2020|EPI ISL 468009|B.1|Australia|2020-04-06	0.0002351455	Oceania
Oceania|hCoV-19/Australia/NSW220/2020|EPI ISL 451486|B|Australia|2020-03-26	Oceania|hCoV-19/Australia/SAP027/2020|EPI ISL 468009|B.1|Australia|2020-04-06	0.0004082986	Oceania
Oceania|hCoV-19/Australia/SAP310/2020|EPI ISL 483093|B|Australia|2020-03-27	Oceania|hCoV-19/Australia/SAP027/2020|EPI ISL 468009|B.1|Australia|2020-04-06	0.0003695700	Oceania
Oceania|hCoV-19/Australia/VIC668/2020|EPI ISL 426964|B|Australia|2020-03-27	Oceania|hCoV-19/Australia/SAP027/2020|EPI ISL 468009|B.1|Australia|2020-04-06	0.0004031728	Oceania
Oceania|hCoV-19/Australia/VIC667/2020|EPI ISL 426963|B.3|Australia|2020-03-27	Oceania|hCoV-19/Australia/SAP027/2020|EPI ISL 468009|B.1|Australia|2020-04-06	0.0003359462	Oceania
Oceania|hCoV-19/Australia/SAP327/2020|EPI ISL 483105|B.1|Australia|2020-03-27	Oceania|hCoV-19/Australia/SAP027/2020|EPI ISL 468009|B.1|Australia|2020-04-06	0.0002015952	Oceania
Oceania|hCoV-19/Australia/SAP056/2020|EPI ISL 451095|B.1|Australia|2020-03-27	Oceania|hCoV-19/Australia/SAP027/2020|EPI ISL 468009|B.1|Australia|2020-04-06	0.0000000000	Oceania
Oceania|hCoV-19/Australia/SAP331/2020|EPI ISL 483109|B.1.370|Australia|2020-03-27	Oceania|hCoV-19/Australia/SAP027/2020|EPI ISL 468009|B.1|Australia|2020-04-06	0.0002015192	Oceania
Oceania|hCoV-19/Australia/SAP309/2020|EPI ISL 483092|B|Australia|2020-03-27	Oceania|hCoV-19/Australia/SAP027/2020|EPI ISL 468009|B.1|Australia|2020-04-06	0.0004031732	Oceania
Oceania|hCoV-19/New Zealand/20VR1624/2020|EPI ISL 456234|B.1|New Zealand|2020-03-27	Oceania|hCoV-19/Australia/SAP027/2020|EPI ISL 468009|B.1|Australia|2020-04-06	0.0001679493	Oceania
Oceania|hCoV-19/Australia/VIC677/2020|EPI ISL 426972|B.1|Australia|2020-03-27	Oceania|hCoV-19/Australia/SAP027/2020|EPI ISL 468009|B.1|Australia|2020-04-06	0.0001343467	Oceania
Oceania|hCoV-19/Australia/SAP058/2020|EPI ISL 451097|B.1|Australia|2020-03-27	Oceania|hCoV-19/Australia/SAP027/2020|EPI ISL 468009|B.1|Australia|2020-04-06	0.0001007579	Oceania
Oceania|hCoV-19/Australia/VIC665/2020|EPI ISL 426961|B.1|Australia|2020-03-27	Oceania|hCoV-19/Australia/SAP027/2020|EPI ISL 468009|B.1|Australia|2020-04-06	0.0001007533	Oceania
Oceania|hCoV-19/Australia/VIC606/2020|EPI ISL 426861|B.1.255|Australia|2020-03-27	Oceania|hCoV-19/Australia/SAP027/2020|EPI ISL 468009|B.1|Australia|2020-04-06	0.0000671675	Oceania
Oceania|hCoV-19/New Zealand/20VR2581/2020|EPI ISL 548127|B.1.3|New Zealand|2020-03-27	Oceania|hCoV-19/Australia/SAP027/2020|EPI ISL 468009|B.1|Australia|2020-04-06	0.0002015783	Oceania
Oceania|hCoV-19/Australia/NSW305/2020|EPI ISL 451569|B.1|Australia|2020-03-27	Oceania|hCoV-19/Australia/SAP027/2020|EPI ISL 468009|B.1|Australia|2020-04-06	0.0001020353	Oceania
Oceania|hCoV-19/Australia/NSW261/2020|EPI ISL 451526|B.1.1|Australia|2020-03-27	Oceania|hCoV-19/Australia/SAP027/2020|EPI ISL 468009|B.1|Australia|2020-04-06	0.0002041142	Oceania
Oceania|hCoV-19/Australia/NSW233/2020|EPI ISL 451499|B.1.5|Australia|2020-03-27	Oceania|hCoV-19/Australia/SAP027/2020|EPI ISL 468009|B.1|Australia|2020-04-06	0.0002041141	Oceania
Oceania|hCoV-19/Australia/NSW278/2020|EPI ISL 451542|B.1.1|Australia|2020-03-27	Oceania|hCoV-19/Australia/SAP027/2020|EPI ISL 468009|B.1|Australia|2020-04-06	0.0001700916	Oceania
Oceania|hCoV-19/Australia/NSW234/2020|EPI ISL 451500|B.1.5|Australia|2020-03-27	Oceania|hCoV-19/Australia/SAP027/2020|EPI ISL 468009|B.1|Australia|2020-04-06	0.0000680253	Oceania
Oceania|hCoV-19/Australia/SAP061/2020|EPI ISL 451100|B.1|Australia|2020-03-28	Oceania|hCoV-19/Australia/SAP027/2020|EPI ISL 468009|B.1|Australia|2020-04-06	0.0000335848	Oceania
Oceania|hCoV-19/Australia/SAP334/2020|EPI ISL 483111|B.1.5|Australia|2020-03-28	Oceania|hCoV-19/Australia/SAP027/2020|EPI ISL 468009|B.1|Australia|2020-04-06	0.0001679494	Oceania
Oceania|hCoV-19/New Zealand/20VR1839/2020|EPI ISL 456280|B.31|New Zealand|2020-03-28	Oceania|hCoV-19/Australia/SAP027/2020|EPI ISL 468009|B.1|Australia|2020-04-06	0.0005040362	Oceania
Oceania|hCoV-19/Australia/VIC808/2020|EPI ISL 427082|B.31|Australia|2020-03-28	Oceania|hCoV-19/Australia/SAP027/2020|EPI ISL 468009|B.1|Australia|2020-04-06	0.0005712651	Oceania
Oceania|hCoV-19/Australia/VIC652/2020|EPI ISL 426948|B.1.5|Australia|2020-03-28	Oceania|hCoV-19/Australia/SAP027/2020|EPI ISL 468009|B.1|Australia|2020-04-06	0.0000671705	Oceania
Oceania|hCoV-19/Australia/SAP062/2020|EPI ISL 451101|B.1|Australia|2020-03-28	Oceania|hCoV-19/Australia/SAP027/2020|EPI ISL 468009|B.1|Australia|2020-04-06	0.0001007579	Oceania
Oceania|hCoV-19/Australia/VIC685/2020|EPI ISL 426980|B.40|Australia|2020-03-28	Oceania|hCoV-19/Australia/SAP027/2020|EPI ISL 468009|B.1|Australia|2020-04-06	0.0005376405	Oceania
Oceania|hCoV-19/Australia/VIC-CBA3/2020|EPI ISL 420877|B.1.1|Australia|2020-03-28	Oceania|hCoV-19/Australia/SAP027/2020|EPI ISL 468009|B.1|Australia|2020-04-06	0.0002687431	Oceania
Oceania|hCoV-19/Australia/VIC644/2020|EPI ISL 426940|B.1|Australia|2020-03-28	Oceania|hCoV-19/Australia/SAP027/2020|EPI ISL 468009|B.1|Australia|2020-04-06	0.0002015378	Oceania
Oceania|hCoV-19/Australia/NSW322/2020|EPI ISL 451584|B.1|Australia|2020-03-28	Oceania|hCoV-19/Australia/SAP027/2020|EPI ISL 468009|B.1|Australia|2020-04-06	0.0001020353	Oceania
Oceania|hCoV-19/Australia/NSW511/2020|EPI ISL 455051|B.1.5|Australia|2020-03-28	Oceania|hCoV-19/Australia/SAP027/2020|EPI ISL 468009|B.1|Australia|2020-04-06	0.0000680253	Oceania
Oceania|hCoV-19/Australia/NSW538/2020|EPI ISL 455077|B.1|Australia|2020-03-28	Oceania|hCoV-19/Australia/SAP027/2020|EPI ISL 468009|B.1|Australia|2020-04-06	0.0001020353	Oceania
Oceania|hCoV-19/Australia/NSW225/2020|EPI ISL 451491|B.1.1.296|Australia|2020-03-28	Oceania|hCoV-19/Australia/SAP027/2020|EPI ISL 468009|B.1|Australia|2020-04-06	0.0003062194	Oceania
Oceania|hCoV-19/Australia/NSW247/2020|EPI ISL 451512|B.1.5|Australia|2020-03-28	Oceania|hCoV-19/Australia/SAP027/2020|EPI ISL 468009|B.1|Australia|2020-04-06	0.0001020430	Oceania
Oceania|hCoV-19/Australia/NSW266/2020|EPI ISL 451531|B.40|Australia|2020-03-28	Oceania|hCoV-19/Australia/SAP027/2020|EPI ISL 468009|B.1|Australia|2020-04-06	0.0004083176	Oceania
Oceania|hCoV-19/Australia/NSW227/2020|EPI ISL 451493|B.1|Australia|2020-03-28	Oceania|hCoV-19/Australia/SAP027/2020|EPI ISL 468009|B.1|Australia|2020-04-06	0.0001360562	Oceania
Oceania|hCoV-19/Australia/NSW279/2020|EPI ISL 451543|B.1|Australia|2020-03-28	Oceania|hCoV-19/Australia/SAP027/2020|EPI ISL 468009|B.1|Australia|2020-04-06	0.0000680221	Oceania
Oceania|hCoV-19/Australia/NSW229/2020|EPI ISL 451495|B.4|Australia|2020-03-28	Oceania|hCoV-19/Australia/SAP027/2020|EPI ISL 468009|B.1|Australia|2020-04-06	0.0005104351	Oceania
Oceania|hCoV-19/Australia/VIC639/2020|EPI ISL 426935|B.1|Australia|2020-03-29	Oceania|hCoV-19/Australia/SAP027/2020|EPI ISL 468009|B.1|Australia|2020-04-06	0.0001007568	Oceania
Oceania|hCoV-19/Australia/SAP067/2020|EPI ISL 451105|B.1.275|Australia|2020-03-29	Oceania|hCoV-19/Australia/SAP027/2020|EPI ISL 468009|B.1|Australia|2020-04-06	0.0000335831	Oceania
Oceania|hCoV-19/Australia/VIC682/2020|EPI ISL 426977|B.1.5|Australia|2020-03-29	Oceania|hCoV-19/Australia/SAP027/2020|EPI ISL 468009|B.1|Australia|2020-04-06	0.0000671705	Oceania
Oceania|hCoV-19/Australia/VIC712/2020|EPI ISL 426999|B.1|Australia|2020-03-29	Oceania|hCoV-19/Australia/SAP027/2020|EPI ISL 468009|B.1|Australia|2020-04-06	0.0000671675	Oceania
Oceania|hCoV-19/Australia/VIC710/2020|EPI ISL 426997|B.52|Australia|2020-03-29	Oceania|hCoV-19/Australia/SAP027/2020|EPI ISL 468009|B.1|Australia|2020-04-06	0.0003359609	Oceania
Oceania|hCoV-19/Australia/SAP065/2020|EPI ISL 451103|B.1|Australia|2020-03-29	Oceania|hCoV-19/Australia/SAP027/2020|EPI ISL 468009|B.1|Australia|2020-04-06	0.0000000000	Oceania
Oceania|hCoV-19/Australia/SAP204/2020|EPI ISL 468013|B.1.1|Australia|2020-03-29	Oceania|hCoV-19/Australia/SAP027/2020|EPI ISL 468009|B.1|Australia|2020-04-06	0.0001679709	Oceania
Oceania|hCoV-19/Australia/VIC638/2020|EPI ISL 426934|B.1.1|Australia|2020-03-29	Oceania|hCoV-19/Australia/SAP027/2020|EPI ISL 468009|B.1|Australia|2020-04-06	0.0001679540	Oceania
Oceania|hCoV-19/Australia/NSW249/2020|EPI ISL 451514|B.1.1|Australia|2020-03-29	Oceania|hCoV-19/Australia/SAP027/2020|EPI ISL 468009|B.1|Australia|2020-04-06	0.0002041142	Oceania
Oceania|hCoV-19/Australia/NSW555/2020|EPI ISL 455094|B.1.5|Australia|2020-03-29	Oceania|hCoV-19/Australia/SAP027/2020|EPI ISL 468009|B.1|Australia|2020-04-06	0.0001700838	Oceania
Oceania|hCoV-19/Australia/NSW342/2020|EPI ISL 451604|B.1.178|Australia|2020-03-29	Oceania|hCoV-19/Australia/SAP027/2020|EPI ISL 468009|B.1|Australia|2020-04-06	0.0001700819	Oceania
Oceania|hCoV-19/Australia/NSW224/2020|EPI ISL 451490|B.1.255|Australia|2020-03-29	Oceania|hCoV-19/Australia/SAP027/2020|EPI ISL 468009|B.1|Australia|2020-04-06	0.0001360499	Oceania
Oceania|hCoV-19/Australia/NSW311/2020|EPI ISL 451575|B.1|Australia|2020-03-29	Oceania|hCoV-19/Australia/SAP027/2020|EPI ISL 468009|B.1|Australia|2020-04-06	0.0001020353	Oceania
Oceania|hCoV-19/Australia/NSW246/2020|EPI ISL 451511|B.6|Australia|2020-03-29	Oceania|hCoV-19/Australia/SAP027/2020|EPI ISL 468009|B.1|Australia|2020-04-06	0.0004763776	Oceania
Oceania|hCoV-19/Australia/WA111/2020|EPI ISL 512764|B.1|Australia|2020-03-29	Oceania|hCoV-19/Australia/SAP027/2020|EPI ISL 468009|B.1|Australia|2020-04-06	0.0000680267	Oceania
Oceania|hCoV-19/New Zealand/20VR1837/2020|EPI ISL 456278|B.1|New Zealand|2020-03-29	Oceania|hCoV-19/Australia/SAP027/2020|EPI ISL 468009|B.1|Australia|2020-04-06	0.0001343587	Oceania
Oceania|hCoV-19/Australia/VIC744/2020|EPI ISL 427022|B.1.1.8|Australia|2020-03-29	Oceania|hCoV-19/Australia/SAP027/2020|EPI ISL 468009|B.1|Australia|2020-04-06	0.0002354702	Oceania
Oceania|hCoV-19/Australia/TAS226/2020|EPI ISL 522655|B.1|Australia|2020-03-29	Oceania|hCoV-19/Australia/SAP027/2020|EPI ISL 468009|B.1|Australia|2020-04-06	0.0001008958	Oceania
Oceania|hCoV-19/Australia/VIC731/2020|EPI ISL 427010|B.1.1|Australia|2020-03-30	Oceania|hCoV-19/Australia/SAP027/2020|EPI ISL 468009|B.1|Australia|2020-04-06	0.0002351453	Oceania
Oceania|hCoV-19/Australia/VIC779/2020|EPI ISL 427054|B.52|Australia|2020-03-30	Oceania|hCoV-19/Australia/SAP027/2020|EPI ISL 468009|B.1|Australia|2020-04-06	0.0004704065	Oceania
Oceania|hCoV-19/Australia/SAP070/2020|EPI ISL 451108|B.1|Australia|2020-03-30	Oceania|hCoV-19/Australia/SAP027/2020|EPI ISL 468009|B.1|Australia|2020-04-06	0.0000335846	Oceania
Oceania|hCoV-19/Australia/VIC752/2020|EPI ISL 427029|B.4|Australia|2020-03-30	Oceania|hCoV-19/Australia/SAP027/2020|EPI ISL 468009|B.1|Australia|2020-04-06	0.0005040492	Oceania
Oceania|hCoV-19/Australia/SAP451/2020|EPI ISL 508141|B.1|Australia|2020-03-30	Oceania|hCoV-19/Australia/SAP027/2020|EPI ISL 468009|B.1|Australia|2020-04-06	0.0003359264	Oceania
Oceania|hCoV-19/Australia/SAP206/2020|EPI ISL 468036|B.1.201|Australia|2020-03-30	Oceania|hCoV-19/Australia/SAP027/2020|EPI ISL 468009|B.1|Australia|2020-04-06	0.0001343529	Oceania
Oceania|hCoV-19/Australia/NSW562/2020|EPI ISL 478674|B.1|Australia|2020-03-30	Oceania|hCoV-19/Australia/SAP027/2020|EPI ISL 468009|B.1|Australia|2020-04-06	0.0000680221	Oceania
Oceania|hCoV-19/Australia/NSW303/2020|EPI ISL 451567|B.1.1|Australia|2020-03-30	Oceania|hCoV-19/Australia/SAP027/2020|EPI ISL 468009|B.1|Australia|2020-04-06	0.0002041142	Oceania
Oceania|hCoV-19/Australia/NSW243/2020|EPI ISL 451509|B.3|Australia|2020-03-30	Oceania|hCoV-19/Australia/SAP027/2020|EPI ISL 468009|B.1|Australia|2020-04-06	0.0003061938	Oceania
Oceania|hCoV-19/Australia/NSW292/2020|EPI ISL 451556|B.1.5|Australia|2020-03-30	Oceania|hCoV-19/Australia/SAP027/2020|EPI ISL 468009|B.1|Australia|2020-04-06	0.0000680253	Oceania
Oceania|hCoV-19/Australia/NSW268/2020|EPI ISL 451533|B.1|Australia|2020-03-30	Oceania|hCoV-19/Australia/SAP027/2020|EPI ISL 468009|B.1|Australia|2020-04-06	0.0001020695	Oceania
Oceania|hCoV-19/Australia/WA86/2020|EPI ISL 512739|B.1.1|Australia|2020-03-30	Oceania|hCoV-19/Australia/SAP027/2020|EPI ISL 468009|B.1|Australia|2020-04-06	0.0003062343	Oceania
Oceania|hCoV-19/New Zealand/20VR1856/2020|EPI ISL 456284|B.31|New Zealand|2020-03-30	Oceania|hCoV-19/Australia/SAP027/2020|EPI ISL 468009|B.1|Australia|2020-04-06	0.0004704210	Oceania
Oceania|hCoV-19/Australia/NSW581/2020|EPI ISL 478693|B.1|Australia|2020-03-30	Oceania|hCoV-19/Australia/SAP027/2020|EPI ISL 468009|B.1|Australia|2020-04-06	0.0001020423	Oceania
Oceania|hCoV-19/Australia/VIC931/2020|EPI ISL 427159|B.1.1.1|Australia|2020-03-30	Oceania|hCoV-19/Australia/SAP027/2020|EPI ISL 468009|B.1|Australia|2020-04-06	0.0002688191	Oceania
Oceania|hCoV-19/Australia/VIC780/2020|EPI ISL 427055|B.1.1|Australia|2020-03-30	Oceania|hCoV-19/Australia/SAP027/2020|EPI ISL 468009|B.1|Australia|2020-04-06	0.0002016329	Oceania
Oceania|hCoV-19/New Zealand/20VR1862/2020|EPI ISL 456288|B.1|New Zealand|2020-03-30	Oceania|hCoV-19/Australia/SAP027/2020|EPI ISL 468009|B.1|Australia|2020-04-06	0.0001680105	Oceania
Oceania|hCoV-19/Australia/VIC753/2020|EPI ISL 427030|B.31|Australia|2020-03-30	Oceania|hCoV-19/Australia/SAP027/2020|EPI ISL 468009|B.1|Australia|2020-04-06	0.0005046754	Oceania
Oceania|hCoV-19/Australia/SAP285/2020|EPI ISL 468035|B.1.1|Australia|2020-03-31	Oceania|hCoV-19/Australia/SAP027/2020|EPI ISL 468009|B.1|Australia|2020-04-06	0.0002351459	Oceania
Oceania|hCoV-19/Australia/SAP268/2020|EPI ISL 468043|B.3|Australia|2020-03-31	Oceania|hCoV-19/Australia/SAP027/2020|EPI ISL 468009|B.1|Australia|2020-04-06	0.0003023366	Oceania
Oceania|hCoV-19/Australia/QLD963/2020|EPI ISL 530226|B.1|Australia|2020-03-31	Oceania|hCoV-19/Australia/SAP027/2020|EPI ISL 468009|B.1|Australia|2020-04-06	0.0002687357	Oceania
Oceania|hCoV-19/Australia/WA12/2020|EPI ISL 470830|B.1.5|Australia|2020-03-31	Oceania|hCoV-19/Australia/SAP027/2020|EPI ISL 468009|B.1|Australia|2020-04-06	0.0000671705	Oceania
Oceania|hCoV-19/Australia/SAP073/2020|EPI ISL 451110|B.1|Australia|2020-03-31	Oceania|hCoV-19/Australia/SAP027/2020|EPI ISL 468009|B.1|Australia|2020-04-06	0.0000000000	Oceania
Oceania|hCoV-19/Australia/SAP087/2020|EPI ISL 451122|B.1|Australia|2020-03-31	Oceania|hCoV-19/Australia/SAP027/2020|EPI ISL 468009|B.1|Australia|2020-04-06	0.0002687481	Oceania
Oceania|hCoV-19/Australia/VIC990/2020|EPI ISL 430556|B.1|Australia|2020-03-31	Oceania|hCoV-19/Australia/SAP027/2020|EPI ISL 468009|B.1|Australia|2020-04-06	0.0001007533	Oceania
Oceania|hCoV-19/Australia/SAP072/2020|EPI ISL 451109|B.1|Australia|2020-03-31	Oceania|hCoV-19/Australia/SAP027/2020|EPI ISL 468009|B.1|Australia|2020-04-06	0.0001007533	Oceania
Oceania|hCoV-19/Australia/NSW293/2020|EPI ISL 451557|A|Australia|2020-03-31	Oceania|hCoV-19/Australia/SAP027/2020|EPI ISL 468009|B.1|Australia|2020-04-06	0.0003742591	Oceania
Oceania|hCoV-19/Australia/NSW561/2020|EPI ISL 478673|B.1.1|Australia|2020-03-31	Oceania|hCoV-19/Australia/SAP027/2020|EPI ISL 468009|B.1|Australia|2020-04-06	0.0002041201	Oceania
Oceania|hCoV-19/Australia/NSW542/2020|EPI ISL 455081|B.1|Australia|2020-03-31	Oceania|hCoV-19/Australia/SAP027/2020|EPI ISL 468009|B.1|Australia|2020-04-06	0.0001020383	Oceania
Oceania|hCoV-19/Australia/NSW273/2020|EPI ISL 451538|B.1|Australia|2020-03-31	Oceania|hCoV-19/Australia/SAP027/2020|EPI ISL 468009|B.1|Australia|2020-04-06	0.0001020353	Oceania
Oceania|hCoV-19/Australia/NSW289/2020|EPI ISL 451553|B.1.5|Australia|2020-03-31	Oceania|hCoV-19/Australia/SAP027/2020|EPI ISL 468009|B.1|Australia|2020-04-06	0.0001360563	Oceania
Oceania|hCoV-19/Australia/NSW588/2020|EPI ISL 478700|B.1|Australia|2020-03-31	Oceania|hCoV-19/Australia/SAP027/2020|EPI ISL 468009|B.1|Australia|2020-04-06	0.0001020353	Oceania
Oceania|hCoV-19/Australia/NSW496/2020|EPI ISL 455036|B.1.5|Australia|2020-03-31	Oceania|hCoV-19/Australia/SAP027/2020|EPI ISL 468009|B.1|Australia|2020-04-06	0.0000680253	Oceania
Oceania|hCoV-19/Australia/NSW337/2020|EPI ISL 451599|B.4|Australia|2020-03-31	Oceania|hCoV-19/Australia/SAP027/2020|EPI ISL 468009|B.1|Australia|2020-04-06	0.0003742591	Oceania
Oceania|hCoV-19/Australia/NSW329/2020|EPI ISL 451591|B.1.1|Australia|2020-03-31	Oceania|hCoV-19/Australia/SAP027/2020|EPI ISL 468009|B.1|Australia|2020-04-06	0.0002041142	Oceania
Oceania|hCoV-19/Australia/NSW314/2020|EPI ISL 451577|B.1.5|Australia|2020-03-31	Oceania|hCoV-19/Australia/SAP027/2020|EPI ISL 468009|B.1|Australia|2020-04-06	0.0001020401	Oceania
Oceania|hCoV-19/New Zealand/20VR2004/2020|EPI ISL 456330|B.1.8|New Zealand|2020-04-01	Oceania|hCoV-19/Australia/SAP027/2020|EPI ISL 468009|B.1|Australia|2020-04-06	0.0001343551	Oceania
Oceania|hCoV-19/Australia/VPRL007/2020|EPI ISL 455599|B.1|Australia|2020-04-01	Oceania|hCoV-19/Australia/SAP027/2020|EPI ISL 468009|B.1|Australia|2020-04-06	0.0001007533	Oceania
Oceania|hCoV-19/Australia/QLD978/2020|EPI ISL 530229|B|Australia|2020-04-01	Oceania|hCoV-19/Australia/SAP027/2020|EPI ISL 468009|B.1|Australia|2020-04-06	0.0002351511	Oceania
Oceania|hCoV-19/Australia/QLD968/2020|EPI ISL 530228|B.1|Australia|2020-04-01	Oceania|hCoV-19/Australia/SAP027/2020|EPI ISL 468009|B.1|Australia|2020-04-06	0.0000671675	Oceania
Oceania|hCoV-19/Australia/QLD979/2020|EPI ISL 530227|B.1.5|Australia|2020-04-01	Oceania|hCoV-19/Australia/SAP027/2020|EPI ISL 468009|B.1|Australia|2020-04-06	0.0001343543	Oceania
Oceania|hCoV-19/Australia/SAP091/2020|EPI ISL 451126|B.1|Australia|2020-04-01	Oceania|hCoV-19/Australia/SAP027/2020|EPI ISL 468009|B.1|Australia|2020-04-06	0.0000335831	Oceania
Oceania|hCoV-19/Australia/SAP090/2020|EPI ISL 451125|B.1|Australia|2020-04-01	Oceania|hCoV-19/Australia/SAP027/2020|EPI ISL 468009|B.1|Australia|2020-04-06	0.0003023619	Oceania
Oceania|hCoV-19/Australia/NSW589/2020|EPI ISL 478701|B.1|Australia|2020-04-01	Oceania|hCoV-19/Australia/SAP027/2020|EPI ISL 468009|B.1|Australia|2020-04-06	0.0001020353	Oceania
Oceania|hCoV-19/Australia/NSW341/2020|EPI ISL 451603|B.1.8|Australia|2020-04-01	Oceania|hCoV-19/Australia/SAP027/2020|EPI ISL 468009|B.1|Australia|2020-04-06	0.0002041143	Oceania
Oceania|hCoV-19/Australia/NSW306/2020|EPI ISL 451570|B.1.5|Australia|2020-04-01	Oceania|hCoV-19/Australia/SAP027/2020|EPI ISL 468009|B.1|Australia|2020-04-06	0.0000680253	Oceania
Oceania|hCoV-19/Australia/NSW319/2020|EPI ISL 451582|B.1|Australia|2020-04-01	Oceania|hCoV-19/Australia/SAP027/2020|EPI ISL 468009|B.1|Australia|2020-04-06	0.0001700818	Oceania
Oceania|hCoV-19/New Zealand/20VR2000/2020|EPI ISL 456327|B.3|New Zealand|2020-04-01	Oceania|hCoV-19/Australia/SAP027/2020|EPI ISL 468009|B.1|Australia|2020-04-06	0.0004032331	Oceania
Oceania|hCoV-19/New Zealand/20VR2006/2020|EPI ISL 456331|B.1.8|New Zealand|2020-04-01	Oceania|hCoV-19/Australia/SAP027/2020|EPI ISL 468009|B.1|Australia|2020-04-06	0.0001343725	Oceania
Oceania|hCoV-19/Australia/VIC1011/2020|EPI ISL 430547|B.1.5|Australia|2020-04-01	Oceania|hCoV-19/Australia/SAP027/2020|EPI ISL 468009|B.1|Australia|2020-04-06	0.0001344003	Oceania
Oceania|hCoV-19/Australia/SAP088/2020|EPI ISL 451123|B.1|Australia|2020-04-01	Oceania|hCoV-19/Australia/SAP027/2020|EPI ISL 468009|B.1|Australia|2020-04-06	0.0000336185	Oceania
Oceania|hCoV-19/Australia/VIC798/2020|EPI ISL 427072|B.1.5|Australia|2020-04-01	Oceania|hCoV-19/Australia/SAP027/2020|EPI ISL 468009|B.1|Australia|2020-04-06	0.0001685873	Oceania
Oceania|hCoV-19/Australia/VIC799/2020|EPI ISL 427073|B.1|Australia|2020-04-01	Oceania|hCoV-19/Australia/SAP027/2020|EPI ISL 468009|B.1|Australia|2020-04-06	0.0001686451	Oceania
Oceania|hCoV-19/Australia/VIC1013/2020|EPI ISL 430553|B.1.5|Australia|2020-04-01	Oceania|hCoV-19/Australia/SAP027/2020|EPI ISL 468009|B.1|Australia|2020-04-06	0.0001349306	Oceania
Oceania|hCoV-19/Australia/VIC1015/2020|EPI ISL 430559|B.1|Australia|2020-04-01	Oceania|hCoV-19/Australia/SAP027/2020|EPI ISL 468009|B.1|Australia|2020-04-06	0.0001687020	Oceania
Oceania|hCoV-19/Australia/VIC1224/2020|EPI ISL 430522|B.1.5|Australia|2020-04-01	Oceania|hCoV-19/Australia/SAP027/2020|EPI ISL 468009|B.1|Australia|2020-04-06	0.0000675928	Oceania
Oceania|hCoV-19/Australia/VIC1018/2020|EPI ISL 430490|B.1|Australia|2020-04-01	Oceania|hCoV-19/Australia/SAP027/2020|EPI ISL 468009|B.1|Australia|2020-04-06	0.0001690083	Oceania
Oceania|hCoV-19/Australia/VIC1222/2020|EPI ISL 430519|B.1.5|Australia|2020-04-01	Oceania|hCoV-19/Australia/SAP027/2020|EPI ISL 468009|B.1|Australia|2020-04-06	0.0000676065	Oceania
Oceania|hCoV-19/Australia/VIC1214/2020|EPI ISL 430505|B.1.5|Australia|2020-04-01	Oceania|hCoV-19/Australia/SAP027/2020|EPI ISL 468009|B.1|Australia|2020-04-06	0.0001014359	Oceania
Oceania|hCoV-19/Australia/VIC1208/2020|EPI ISL 430498|B.1.5|Australia|2020-04-01	Oceania|hCoV-19/Australia/SAP027/2020|EPI ISL 468009|B.1|Australia|2020-04-06	0.0002367076	Oceania
Oceania|hCoV-19/Australia/VIC1211/2020|EPI ISL 430501|B.1|Australia|2020-04-01	Oceania|hCoV-19/Australia/SAP027/2020|EPI ISL 468009|B.1|Australia|2020-04-06	0.0001354781	Oceania
Oceania|hCoV-19/Australia/VIC1012/2020|EPI ISL 430548|B.1.1|Australia|2020-04-01	Oceania|hCoV-19/Australia/SAP027/2020|EPI ISL 468009|B.1|Australia|2020-04-06	0.0002033444	Oceania
Oceania|hCoV-19/Australia/VIC1219/2020|EPI ISL 430516|B.1.22|Australia|2020-04-01	Oceania|hCoV-19/Australia/SAP027/2020|EPI ISL 468009|B.1|Australia|2020-04-06	0.0001705985	Oceania
Oceania|hCoV-19/Australia/VIC1212/2020|EPI ISL 430502|B.1|Australia|2020-04-01	Oceania|hCoV-19/Australia/SAP027/2020|EPI ISL 468009|B.1|Australia|2020-04-06	0.0001366137	Oceania
Oceania|hCoV-19/Australia/VIC1209/2020|EPI ISL 430499|B.1.1|Australia|2020-04-01	Oceania|hCoV-19/Australia/SAP027/2020|EPI ISL 468009|B.1|Australia|2020-04-06	0.0003418331	Oceania
Oceania|hCoV-19/Australia/SAP089/2020|EPI ISL 451124|B.1|Australia|2020-04-01	Oceania|hCoV-19/Australia/SAP027/2020|EPI ISL 468009|B.1|Australia|2020-04-06	0.0000000000	Oceania
Oceania|hCoV-19/Australia/VIC1014/2020|EPI ISL 430555|B.1.5|Australia|2020-04-01	Oceania|hCoV-19/Australia/SAP027/2020|EPI ISL 468009|B.1|Australia|2020-04-06	0.0001375240	Oceania
Oceania|hCoV-19/Australia/VIC1218/2020|EPI ISL 430515|B.1.5|Australia|2020-04-01	Oceania|hCoV-19/Australia/SAP027/2020|EPI ISL 468009|B.1|Australia|2020-04-06	0.0000688072	Oceania
Oceania|hCoV-19/Australia/SAP092/2020|EPI ISL 451127|B.1|Australia|2020-04-01	Oceania|hCoV-19/Australia/SAP027/2020|EPI ISL 468009|B.1|Australia|2020-04-06	0.0002080284	Oceania
Oceania|hCoV-19/Australia/VPRL009/2020|EPI ISL 455601|B.1|Australia|2020-04-01	Oceania|hCoV-19/Australia/SAP027/2020|EPI ISL 468009|B.1|Australia|2020-04-06	0.0000000000	Oceania
Oceania|hCoV-19/Australia/VIC1213/2020|EPI ISL 430503|B.1|Australia|2020-04-01	Oceania|hCoV-19/Australia/SAP027/2020|EPI ISL 468009|B.1|Australia|2020-04-06	0.0001389628	Oceania
Oceania|hCoV-19/Australia/VIC1215/2020|EPI ISL 430508|B.1|Australia|2020-04-01	Oceania|hCoV-19/Australia/SAP027/2020|EPI ISL 468009|B.1|Australia|2020-04-06	0.0001047265	Oceania
Oceania|hCoV-19/Australia/VIC1010/2020|EPI ISL 430560|B.1|Australia|2020-04-01	Oceania|hCoV-19/Australia/SAP027/2020|EPI ISL 468009|B.1|Australia|2020-04-06	0.0001051283	Oceania
Oceania|hCoV-19/New Zealand/20VR1995/2020|EPI ISL 456325|B|New Zealand|2020-04-01	Oceania|hCoV-19/Australia/SAP027/2020|EPI ISL 468009|B.1|Australia|2020-04-06	0.0002817235	Oceania
Oceania|hCoV-19/New Zealand/20VR2022/2020|EPI ISL 456337|B.1|New Zealand|2020-04-01	Oceania|hCoV-19/Australia/SAP027/2020|EPI ISL 468009|B.1|Australia|2020-04-06	0.0001059800	Oceania
Oceania|hCoV-19/Australia/QLD973/2020|EPI ISL 530231|B.1.5|Australia|2020-04-02	Oceania|hCoV-19/Australia/SAP027/2020|EPI ISL 468009|B.1|Australia|2020-04-06	0.0001007630	Oceania
Oceania|hCoV-19/Australia/QLD1015/2020|EPI ISL 530275|B.1|Australia|2020-04-02	Oceania|hCoV-19/Australia/SAP027/2020|EPI ISL 468009|B.1|Australia|2020-04-06	0.0000671675	Oceania
Oceania|hCoV-19/Australia/VPRL005/2020|EPI ISL 455597|B.1|Australia|2020-04-02	Oceania|hCoV-19/Australia/SAP027/2020|EPI ISL 468009|B.1|Australia|2020-04-06	0.0000335831	Oceania
Oceania|hCoV-19/Australia/NSW2431/2020|EPI ISL 527015|B.1.1|Australia|2020-04-02	Oceania|hCoV-19/Australia/SAP027/2020|EPI ISL 468009|B.1|Australia|2020-04-06	0.0002015489	Oceania
Oceania|hCoV-19/Australia/VIC812/2020|EPI ISL 427085|B.4|Australia|2020-04-02	Oceania|hCoV-19/Australia/SAP027/2020|EPI ISL 468009|B.1|Australia|2020-04-06	0.0004703936	Oceania
Oceania|hCoV-19/Australia/SAP019/2020|EPI ISL 468017|B.1|Australia|2020-04-02	Oceania|hCoV-19/Australia/SAP027/2020|EPI ISL 468009|B.1|Australia|2020-04-06	0.0000000000	Oceania
Oceania|hCoV-19/New Zealand/20VR2095/2020|EPI ISL 548123|B.1.1.75|New Zealand|2020-04-02	Oceania|hCoV-19/Australia/SAP027/2020|EPI ISL 468009|B.1|Australia|2020-04-06	0.0003023968	Oceania
Oceania|hCoV-19/Australia/NSW290/2020|EPI ISL 451554|B.1|Australia|2020-04-02	Oceania|hCoV-19/Australia/SAP027/2020|EPI ISL 468009|B.1|Australia|2020-04-06	0.0002041180	Oceania
Oceania|hCoV-19/Australia/NSW270/2020|EPI ISL 451535|B.3|Australia|2020-04-02	Oceania|hCoV-19/Australia/SAP027/2020|EPI ISL 468009|B.1|Australia|2020-04-06	0.0003402223	Oceania
Oceania|hCoV-19/Australia/NSW284/2020|EPI ISL 451548|B.1.5|Australia|2020-04-02	Oceania|hCoV-19/Australia/SAP027/2020|EPI ISL 468009|B.1|Australia|2020-04-06	0.0000680253	Oceania
Oceania|hCoV-19/Australia/NSW349/2020|EPI ISL 451610|B.1.3|Australia|2020-04-02	Oceania|hCoV-19/Australia/SAP027/2020|EPI ISL 468009|B.1|Australia|2020-04-06	0.0001701230	Oceania
Oceania|hCoV-19/Australia/NSW624/2020|EPI ISL 490033|B.1.1|Australia|2020-04-02	Oceania|hCoV-19/Australia/SAP027/2020|EPI ISL 468009|B.1|Australia|2020-04-06	0.0001700915	Oceania
Oceania|hCoV-19/Australia/NSW277/2020|EPI ISL 451541|B.1.1|Australia|2020-04-02	Oceania|hCoV-19/Australia/SAP027/2020|EPI ISL 468009|B.1|Australia|2020-04-06	0.0002041142	Oceania
Oceania|hCoV-19/New Zealand/20VR1910/2020|EPI ISL 456305|B.31|New Zealand|2020-04-02	Oceania|hCoV-19/Australia/SAP027/2020|EPI ISL 468009|B.1|Australia|2020-04-06	0.0005040731	Oceania
Oceania|hCoV-19/New Zealand/20VR1887/2020|EPI ISL 456294|B.1|New Zealand|2020-04-02	Oceania|hCoV-19/Australia/SAP027/2020|EPI ISL 468009|B.1|Australia|2020-04-06	0.0001343603	Oceania
Oceania|hCoV-19/Australia/SAP014/2020|EPI ISL 468019|B.1|Australia|2020-04-02	Oceania|hCoV-19/Australia/SAP027/2020|EPI ISL 468009|B.1|Australia|2020-04-06	0.0000000000	Oceania
Oceania|hCoV-19/New Zealand/20VR1907/2020|EPI ISL 456303|B.1|New Zealand|2020-04-02	Oceania|hCoV-19/Australia/SAP027/2020|EPI ISL 468009|B.1|Australia|2020-04-06	0.0002016031	Oceania
Oceania|hCoV-19/Australia/SAP018/2020|EPI ISL 467994|B.1|Australia|2020-04-02	Oceania|hCoV-19/Australia/SAP027/2020|EPI ISL 468009|B.1|Australia|2020-04-06	0.0001345529	Oceania
Oceania|hCoV-19/Australia/VIC1025/2020|EPI ISL 430532|B.1.5|Australia|2020-04-02	Oceania|hCoV-19/Australia/SAP027/2020|EPI ISL 468009|B.1|Australia|2020-04-06	0.0000673220	Oceania
Oceania|hCoV-19/Australia/SAP093/2020|EPI ISL 451128|B.1|Australia|2020-04-02	Oceania|hCoV-19/Australia/SAP027/2020|EPI ISL 468009|B.1|Australia|2020-04-06	0.0000336724	Oceania
Oceania|hCoV-19/Australia/SAP017/2020|EPI ISL 468012|B.1|Australia|2020-04-02	Oceania|hCoV-19/Australia/SAP027/2020|EPI ISL 468009|B.1|Australia|2020-04-06	0.0000338067	Oceania
Oceania|hCoV-19/Australia/VIC1232/2020|EPI ISL 563551|B.1.5|Australia|2020-04-02	Oceania|hCoV-19/Australia/SAP027/2020|EPI ISL 468009|B.1|Australia|2020-04-06	0.0000676385	Oceania
Oceania|hCoV-19/Australia/SAP015/2020|EPI ISL 467990|B.1|Australia|2020-04-02	Oceania|hCoV-19/Australia/SAP027/2020|EPI ISL 468009|B.1|Australia|2020-04-06	0.0000000000	Oceania
Oceania|hCoV-19/Australia/VIC1024/2020|EPI ISL 430531|B.1|Australia|2020-04-02	Oceania|hCoV-19/Australia/SAP027/2020|EPI ISL 468009|B.1|Australia|2020-04-06	0.0000677721	Oceania
Oceania|hCoV-19/Australia/VIC814/2020|EPI ISL 427087|B.1.1|Australia|2020-04-02	Oceania|hCoV-19/Australia/SAP027/2020|EPI ISL 468009|B.1|Australia|2020-04-06	0.0003063582	Oceania
Oceania|hCoV-19/Australia/VIC1234/2020|EPI ISL 430511|B.1.1|Australia|2020-04-02	Oceania|hCoV-19/Australia/SAP027/2020|EPI ISL 468009|B.1|Australia|2020-04-06	0.0002386475	Oceania
Oceania|hCoV-19/Australia/VIC1231/2020|EPI ISL 561957|B.1|Australia|2020-04-02	Oceania|hCoV-19/Australia/SAP027/2020|EPI ISL 468009|B.1|Australia|2020-04-06	0.0000681840	Oceania
Oceania|hCoV-19/Australia/ACT0073/2020|EPI ISL 498533|B.1.1|Australia|2020-04-02	Oceania|hCoV-19/Australia/SAP027/2020|EPI ISL 468009|B.1|Australia|2020-04-06	0.0001719268	Oceania
Oceania|hCoV-19/Australia/TAS105/2020|EPI ISL 522571|B.1|Australia|2020-04-02	Oceania|hCoV-19/Australia/SAP027/2020|EPI ISL 468009|B.1|Australia|2020-04-06	0.0000684368	Oceania
Oceania|hCoV-19/Australia/TAS173/2020|EPI ISL 522626|B.1.5|Australia|2020-04-02	Oceania|hCoV-19/Australia/SAP027/2020|EPI ISL 468009|B.1|Australia|2020-04-06	0.0001386981	Oceania
Oceania|hCoV-19/Australia/VIC1881/2020|EPI ISL 480571|B.1.1|Australia|2020-04-02	Oceania|hCoV-19/Australia/SAP027/2020|EPI ISL 468009|B.1|Australia|2020-04-06	0.0002082414	Oceania
Oceania|hCoV-19/Australia/VIC815/2020|EPI ISL 427088|B.1|Australia|2020-04-02	Oceania|hCoV-19/Australia/SAP027/2020|EPI ISL 468009|B.1|Australia|2020-04-06	0.0001395686	Oceania
Oceania|hCoV-19/Australia/VIC813/2020|EPI ISL 427086|B.4|Australia|2020-04-02	Oceania|hCoV-19/Australia/SAP027/2020|EPI ISL 468009|B.1|Australia|2020-04-06	0.0004918754	Oceania
Oceania|hCoV-19/Australia/VIC1046/2020|EPI ISL 430550|B.1|Australia|2020-04-03	Oceania|hCoV-19/Australia/SAP027/2020|EPI ISL 468009|B.1|Australia|2020-04-06	0.0001007578	Oceania
Oceania|hCoV-19/Australia/VIC820/2020|EPI ISL 427092|B.1|Australia|2020-04-03	Oceania|hCoV-19/Australia/SAP027/2020|EPI ISL 468009|B.1|Australia|2020-04-06	0.0001679293	Oceania
Oceania|hCoV-19/Australia/VIC828/2020|EPI ISL 427096|B.1.1|Australia|2020-04-03	Oceania|hCoV-19/Australia/SAP027/2020|EPI ISL 468009|B.1|Australia|2020-04-06	0.0003359588	Oceania
Oceania|hCoV-19/New Zealand/20VR2096/2020|EPI ISL 548124|B.40|New Zealand|2020-04-03	Oceania|hCoV-19/Australia/SAP027/2020|EPI ISL 468009|B.1|Australia|2020-04-06	0.0004031850	Oceania
Oceania|hCoV-19/Australia/SAP226/2020|EPI ISL 468024|B.1.1.1|Australia|2020-04-03	Oceania|hCoV-19/Australia/SAP027/2020|EPI ISL 468009|B.1|Australia|2020-04-06	0.0003359683	Oceania
Oceania|hCoV-19/Australia/VIC1041/2020|EPI ISL 430536|B.1|Australia|2020-04-03	Oceania|hCoV-19/Australia/SAP027/2020|EPI ISL 468009|B.1|Australia|2020-04-06	0.0001007533	Oceania
Oceania|hCoV-19/Australia/VIC824/2020|EPI ISL 427095|B.1|Australia|2020-04-03	Oceania|hCoV-19/Australia/SAP027/2020|EPI ISL 468009|B.1|Australia|2020-04-06	0.0001343406	Oceania
Oceania|hCoV-19/Australia/SAP437/2020|EPI ISL 508128|B.1.1|Australia|2020-04-03	Oceania|hCoV-19/Australia/SAP027/2020|EPI ISL 468009|B.1|Australia|2020-04-06	0.0003023506	Oceania
Oceania|hCoV-19/Australia/QLD967/2020|EPI ISL 530232|B.1|Australia|2020-04-03	Oceania|hCoV-19/Australia/SAP027/2020|EPI ISL 468009|B.1|Australia|2020-04-06	0.0000671675	Oceania
Oceania|hCoV-19/Australia/NSW301/2020|EPI ISL 451565|B.4|Australia|2020-04-03	Oceania|hCoV-19/Australia/SAP027/2020|EPI ISL 468009|B.1|Australia|2020-04-06	0.0004763823	Oceania
Oceania|hCoV-19/Australia/NSW287/2020|EPI ISL 451551|B.1.1|Australia|2020-04-03	Oceania|hCoV-19/Australia/SAP027/2020|EPI ISL 468009|B.1|Australia|2020-04-06	0.0002041142	Oceania
Oceania|hCoV-19/Australia/NSW269/2020|EPI ISL 451534|B.1|Australia|2020-04-03	Oceania|hCoV-19/Australia/SAP027/2020|EPI ISL 468009|B.1|Australia|2020-04-06	0.0001020353	Oceania
Oceania|hCoV-19/Australia/WA13/2020|EPI ISL 470831|B.1|Australia|2020-04-03	Oceania|hCoV-19/Australia/SAP027/2020|EPI ISL 468009|B.1|Australia|2020-04-06	0.0001343594	Oceania
Oceania|hCoV-19/Australia/VIC1039/2020|EPI ISL 430535|B.1.1.8|Australia|2020-04-03	Oceania|hCoV-19/Australia/SAP027/2020|EPI ISL 468009|B.1|Australia|2020-04-06	0.0002695307	Oceania
Oceania|hCoV-19/Australia/VIC821/2020|EPI ISL 427093|B.1.5|Australia|2020-04-03	Oceania|hCoV-19/Australia/SAP027/2020|EPI ISL 468009|B.1|Australia|2020-04-06	0.0000676733	Oceania
Oceania|hCoV-19/Australia/VIC1045/2020|EPI ISL 430546|B.1|Australia|2020-04-03	Oceania|hCoV-19/Australia/SAP027/2020|EPI ISL 468009|B.1|Australia|2020-04-06	0.0000677091	Oceania
Oceania|hCoV-19/Australia/VIC1044/2020|EPI ISL 430540|B.3|Australia|2020-04-03	Oceania|hCoV-19/Australia/SAP027/2020|EPI ISL 468009|B.1|Australia|2020-04-06	0.0003393776	Oceania
Oceania|hCoV-19/Australia/SAP145/2020|EPI ISL 467987|B.1|Australia|2020-04-03	Oceania|hCoV-19/Australia/SAP027/2020|EPI ISL 468009|B.1|Australia|2020-04-06	0.0001023179	Oceania
Oceania|hCoV-19/Australia/VIC1038/2020|EPI ISL 430534|B.1.1|Australia|2020-04-03	Oceania|hCoV-19/Australia/SAP027/2020|EPI ISL 468009|B.1|Australia|2020-04-06	0.0002049299	Oceania
Oceania|hCoV-19/New Zealand/20VR2055/2020|EPI ISL 456350|B.1.1|New Zealand|2020-04-03	Oceania|hCoV-19/Australia/SAP027/2020|EPI ISL 468009|B.1|Australia|2020-04-06	0.0001711573	Oceania
Oceania|hCoV-19/New Zealand/20VR1947/2020|EPI ISL 456318|B.31|New Zealand|2020-04-03	Oceania|hCoV-19/Australia/SAP027/2020|EPI ISL 468009|B.1|Australia|2020-04-06	0.0005479030	Oceania
Oceania|hCoV-19/New Zealand/20VR1927/2020|EPI ISL 456311|B.1|New Zealand|2020-04-03	Oceania|hCoV-19/Australia/SAP027/2020|EPI ISL 468009|B.1|Australia|2020-04-06	0.0000684710	Oceania
Oceania|hCoV-19/New Zealand/20VR1928/2020|EPI ISL 456312|B|New Zealand|2020-04-03	Oceania|hCoV-19/Australia/SAP027/2020|EPI ISL 468009|B.1|Australia|2020-04-06	0.0001369252	Oceania
Oceania|hCoV-19/Australia/VIC818/2020|EPI ISL 427090|B.1.22|Australia|2020-04-03	Oceania|hCoV-19/Australia/SAP027/2020|EPI ISL 468009|B.1|Australia|2020-04-06	0.0003432874	Oceania
Oceania|hCoV-19/Australia/SAP247/2020|EPI ISL 483081|B.1|Australia|2020-04-03	Oceania|hCoV-19/Australia/SAP027/2020|EPI ISL 468009|B.1|Australia|2020-04-06	0.0001374461	Oceania
Oceania|hCoV-19/Australia/VIC816/2020|EPI ISL 427089|B.1.5|Australia|2020-04-03	Oceania|hCoV-19/Australia/SAP027/2020|EPI ISL 468009|B.1|Australia|2020-04-06	0.0002074932	Oceania
Oceania|hCoV-19/New Zealand/20VR1929/2020|EPI ISL 456313|B|New Zealand|2020-04-03	Oceania|hCoV-19/Australia/SAP027/2020|EPI ISL 468009|B.1|Australia|2020-04-06	0.0001056317	Oceania
Oceania|hCoV-19/Australia/VIC837/2020|EPI ISL 427101|B.1.22|Australia|2020-04-04	Oceania|hCoV-19/Australia/SAP027/2020|EPI ISL 468009|B.1|Australia|2020-04-06	0.0002015180	Oceania
Oceania|hCoV-19/Australia/NSW2544/2020|EPI ISL 527045|B.1|Australia|2020-04-04	Oceania|hCoV-19/Australia/SAP027/2020|EPI ISL 468009|B.1|Australia|2020-04-06	0.0001343468	Oceania
Oceania|hCoV-19/Australia/NSW2543/2020|EPI ISL 527044|B.1|Australia|2020-04-04	Oceania|hCoV-19/Australia/SAP027/2020|EPI ISL 468009|B.1|Australia|2020-04-06	0.0001679417	Oceania
Oceania|hCoV-19/Australia/NSW2550/2020|EPI ISL 527051|B.1.98|Australia|2020-04-04	Oceania|hCoV-19/Australia/SAP027/2020|EPI ISL 468009|B.1|Australia|2020-04-06	0.0001679369	Oceania
Oceania|hCoV-19/Australia/VIC848/2020|EPI ISL 427108|B.1|Australia|2020-04-04	Oceania|hCoV-19/Australia/SAP027/2020|EPI ISL 468009|B.1|Australia|2020-04-06	0.0001007579	Oceania
Oceania|hCoV-19/Australia/NSW2548/2020|EPI ISL 527049|B.1.98|Australia|2020-04-04	Oceania|hCoV-19/Australia/SAP027/2020|EPI ISL 468009|B.1|Australia|2020-04-06	0.0003023535	Oceania
Oceania|hCoV-19/Australia/NSW2536/2020|EPI ISL 527039|B.1.98|Australia|2020-04-04	Oceania|hCoV-19/Australia/SAP027/2020|EPI ISL 468009|B.1|Australia|2020-04-06	0.0002351431	Oceania
Oceania|hCoV-19/Australia/NSW2547/2020|EPI ISL 527048|B.1|Australia|2020-04-04	Oceania|hCoV-19/Australia/SAP027/2020|EPI ISL 468009|B.1|Australia|2020-04-06	0.0001679464	Oceania
Oceania|hCoV-19/Australia/VIC843/2020|EPI ISL 427103|B.1.5|Australia|2020-04-04	Oceania|hCoV-19/Australia/SAP027/2020|EPI ISL 468009|B.1|Australia|2020-04-06	0.0000671705	Oceania
Oceania|hCoV-19/Australia/VIC842/2020|EPI ISL 427102|B.1|Australia|2020-04-04	Oceania|hCoV-19/Australia/SAP027/2020|EPI ISL 468009|B.1|Australia|2020-04-06	0.0002015247	Oceania
Oceania|hCoV-19/Australia/NSW2551/2020|EPI ISL 527052|B.1.98|Australia|2020-04-04	Oceania|hCoV-19/Australia/SAP027/2020|EPI ISL 468009|B.1|Australia|2020-04-06	0.0002687530	Oceania
Oceania|hCoV-19/Australia/NSW2545/2020|EPI ISL 527046|B.40|Australia|2020-04-04	Oceania|hCoV-19/Australia/SAP027/2020|EPI ISL 468009|B.1|Australia|2020-04-06	0.0003695615	Oceania
Oceania|hCoV-19/Australia/NSW2549/2020|EPI ISL 527050|B.1.98|Australia|2020-04-04	Oceania|hCoV-19/Australia/SAP027/2020|EPI ISL 468009|B.1|Australia|2020-04-06	0.0003695754	Oceania
Oceania|hCoV-19/Australia/VIC846/2020|EPI ISL 427106|B.4|Australia|2020-04-04	Oceania|hCoV-19/Australia/SAP027/2020|EPI ISL 468009|B.1|Australia|2020-04-06	0.0005040126	Oceania
Oceania|hCoV-19/Australia/VIC845/2020|EPI ISL 427105|B.1.22|Australia|2020-04-04	Oceania|hCoV-19/Australia/SAP027/2020|EPI ISL 468009|B.1|Australia|2020-04-06	0.0002351217	Oceania
Oceania|hCoV-19/Australia/NSW2542/2020|EPI ISL 527043|B.1|Australia|2020-04-04	Oceania|hCoV-19/Australia/SAP027/2020|EPI ISL 468009|B.1|Australia|2020-04-06	0.0001343506	Oceania
Oceania|hCoV-19/Australia/VIC1062/2020|EPI ISL 430578|B.1.5|Australia|2020-04-04	Oceania|hCoV-19/Australia/SAP027/2020|EPI ISL 468009|B.1|Australia|2020-04-06	0.0002015525	Oceania
Oceania|hCoV-19/Australia/NSW298/2020|EPI ISL 451562|B.1.5|Australia|2020-04-04	Oceania|hCoV-19/Australia/SAP027/2020|EPI ISL 468009|B.1|Australia|2020-04-06	0.0002040990	Oceania
Oceania|hCoV-19/Australia/NSW295/2020|EPI ISL 451559|B.4|Australia|2020-04-04	Oceania|hCoV-19/Australia/SAP027/2020|EPI ISL 468009|B.1|Australia|2020-04-06	0.0003742591	Oceania
Oceania|hCoV-19/Australia/NSW296/2020|EPI ISL 451560|B.1.1|Australia|2020-04-04	Oceania|hCoV-19/Australia/SAP027/2020|EPI ISL 468009|B.1|Australia|2020-04-06	0.0002041142	Oceania
Oceania|hCoV-19/Australia/NSW309/2020|EPI ISL 451573|B.1.5|Australia|2020-04-04	Oceania|hCoV-19/Australia/SAP027/2020|EPI ISL 468009|B.1|Australia|2020-04-06	0.0001020430	Oceania
Oceania|hCoV-19/New Zealand/20VR2063/2020|EPI ISL 456355|B.1.1|New Zealand|2020-04-04	Oceania|hCoV-19/Australia/SAP027/2020|EPI ISL 468009|B.1|Australia|2020-04-06	0.0001679663	Oceania
Oceania|hCoV-19/New Zealand/20VR1936/2020|EPI ISL 456315|B.1|New Zealand|2020-04-04	Oceania|hCoV-19/Australia/SAP027/2020|EPI ISL 468009|B.1|Australia|2020-04-06	0.0001343850	Oceania
Oceania|hCoV-19/Australia/VIC851/2020|EPI ISL 427111|B.1.1|Australia|2020-04-04	Oceania|hCoV-19/Australia/SAP027/2020|EPI ISL 468009|B.1|Australia|2020-04-06	0.0002016237	Oceania
Oceania|hCoV-19/Australia/VIC849/2020|EPI ISL 427109|B.1|Australia|2020-04-04	Oceania|hCoV-19/Australia/SAP027/2020|EPI ISL 468009|B.1|Australia|2020-04-06	0.0000672035	Oceania
Oceania|hCoV-19/Australia/VIC850/2020|EPI ISL 427110|B.1.1|Australia|2020-04-04	Oceania|hCoV-19/Australia/SAP027/2020|EPI ISL 468009|B.1|Australia|2020-04-06	0.0001684574	Oceania
Oceania|hCoV-19/Australia/VIC852/2020|EPI ISL 427112|B.1.1|Australia|2020-04-04	Oceania|hCoV-19/Australia/SAP027/2020|EPI ISL 468009|B.1|Australia|2020-04-06	0.0001697451	Oceania
Oceania|hCoV-19/Australia/VIC829/2020|EPI ISL 427097|B.1.5|Australia|2020-04-04	Oceania|hCoV-19/Australia/SAP027/2020|EPI ISL 468009|B.1|Australia|2020-04-06	0.0001023726	Oceania
Oceania|hCoV-19/Australia/VIC1276/2020|EPI ISL 430685|B.1.1.10|Australia|2020-04-04	Oceania|hCoV-19/Australia/SAP027/2020|EPI ISL 468009|B.1|Australia|2020-04-06	0.0003424249	Oceania
Oceania|hCoV-19/Australia/VIC834/2020|EPI ISL 427099|B.1|Australia|2020-04-04	Oceania|hCoV-19/Australia/SAP027/2020|EPI ISL 468009|B.1|Australia|2020-04-06	0.0001393511	Oceania
Oceania|hCoV-19/Australia/VIC844/2020|EPI ISL 427104|B.1.5|Australia|2020-04-04	Oceania|hCoV-19/Australia/SAP027/2020|EPI ISL 468009|B.1|Australia|2020-04-06	0.0001755104	Oceania
Oceania|hCoV-19/New Zealand/20VR2097/2020|EPI ISL 456376|B.1.370|New Zealand|2020-04-05	Oceania|hCoV-19/Australia/SAP027/2020|EPI ISL 468009|B.1|Australia|2020-04-06	0.0001679311	Oceania
Oceania|hCoV-19/Australia/VIC857/2020|EPI ISL 427116|B.1|Australia|2020-04-05	Oceania|hCoV-19/Australia/SAP027/2020|EPI ISL 468009|B.1|Australia|2020-04-06	0.0001007533	Oceania
Oceania|hCoV-19/Australia/VIC858/2020|EPI ISL 427117|B.1.1|Australia|2020-04-05	Oceania|hCoV-19/Australia/SAP027/2020|EPI ISL 468009|B.1|Australia|2020-04-06	0.0002015491	Oceania
Oceania|hCoV-19/Australia/VIC860/2020|EPI ISL 427118|B.1.1|Australia|2020-04-05	Oceania|hCoV-19/Australia/SAP027/2020|EPI ISL 468009|B.1|Australia|2020-04-06	0.0001679540	Oceania
Oceania|hCoV-19/Australia/VIC876/2020|EPI ISL 427131|B.1.1.33|Australia|2020-04-05	Oceania|hCoV-19/Australia/SAP027/2020|EPI ISL 468009|B.1|Australia|2020-04-06	0.0002351450	Oceania
Oceania|hCoV-19/Australia/SAP441/2020|EPI ISL 508132|B.1.1|Australia|2020-04-05	Oceania|hCoV-19/Australia/SAP027/2020|EPI ISL 468009|B.1|Australia|2020-04-06	0.0002351455	Oceania
Oceania|hCoV-19/Australia/NSW2132/2020|EPI ISL 500625|B.1|Australia|2020-04-05	Oceania|hCoV-19/Australia/SAP027/2020|EPI ISL 468009|B.1|Australia|2020-04-06	0.0002351349	Oceania
Oceania|hCoV-19/Australia/VIC869/2020|EPI ISL 427124|B.3|Australia|2020-04-05	Oceania|hCoV-19/Australia/SAP027/2020|EPI ISL 468009|B.1|Australia|2020-04-06	0.0003023452	Oceania
Oceania|hCoV-19/Australia/VIC863/2020|EPI ISL 427120|B.1|Australia|2020-04-05	Oceania|hCoV-19/Australia/SAP027/2020|EPI ISL 468009|B.1|Australia|2020-04-06	0.0000671675	Oceania
Oceania|hCoV-19/Australia/NSW275/2020|EPI ISL 451539|B.6|Australia|2020-04-05	Oceania|hCoV-19/Australia/SAP027/2020|EPI ISL 468009|B.1|Australia|2020-04-06	0.0004763824	Oceania
Oceania|hCoV-19/Australia/WA99/2020|EPI ISL 512752|B.1.1|Australia|2020-04-05	Oceania|hCoV-19/Australia/SAP027/2020|EPI ISL 468009|B.1|Australia|2020-04-06	0.0003402775	Oceania
Oceania|hCoV-19/Australia/NSW2131/2020|EPI ISL 500624|B.1|Australia|2020-04-05	Oceania|hCoV-19/Australia/SAP027/2020|EPI ISL 468009|B.1|Australia|2020-04-06	0.0002015340	Oceania
Oceania|hCoV-19/New Zealand/20VR2059/2020|EPI ISL 456353|B.1|New Zealand|2020-04-05	Oceania|hCoV-19/Australia/SAP027/2020|EPI ISL 468009|B.1|Australia|2020-04-06	0.0001344505	Oceania
Oceania|hCoV-19/Australia/VIC870/2020|EPI ISL 427125|B.1.5|Australia|2020-04-05	Oceania|hCoV-19/Australia/SAP027/2020|EPI ISL 468009|B.1|Australia|2020-04-06	0.0000673674	Oceania
Oceania|hCoV-19/Australia/VIC1071/2020|EPI ISL 430581|B.1|Australia|2020-04-05	Oceania|hCoV-19/Australia/SAP027/2020|EPI ISL 468009|B.1|Australia|2020-04-06	0.0001011037	Oceania
Oceania|hCoV-19/Australia/VIC873/2020|EPI ISL 427128|B.1|Australia|2020-04-05	Oceania|hCoV-19/Australia/SAP027/2020|EPI ISL 468009|B.1|Australia|2020-04-06	0.0001349020	Oceania
Oceania|hCoV-19/Australia/WA83/2020|EPI ISL 512736|B.1.1|Australia|2020-04-05	Oceania|hCoV-19/Australia/SAP027/2020|EPI ISL 468009|B.1|Australia|2020-04-06	0.0003129607	Oceania
Oceania|hCoV-19/Australia/VIC872/2020|EPI ISL 427127|B.52|Australia|2020-04-05	Oceania|hCoV-19/Australia/SAP027/2020|EPI ISL 468009|B.1|Australia|2020-04-06	0.0004833959	Oceania
Oceania|hCoV-19/New Zealand/20VR2098/2020|EPI ISL 548125|B.1.1|New Zealand|2020-04-05	Oceania|hCoV-19/Australia/SAP027/2020|EPI ISL 468009|B.1|Australia|2020-04-06	0.0001752931	Oceania
Oceania|hCoV-19/New Zealand/20VR2092/2020|EPI ISL 456373|B.1|New Zealand|2020-04-05	Oceania|hCoV-19/Australia/SAP027/2020|EPI ISL 468009|B.1|Australia|2020-04-06	0.0001402931	Oceania
Oceania|hCoV-19/Australia/NSW02/2020|EPI ISL 408976|B|Australia|2020-01-22	Oceania|hCoV-19/Australia/VIC881/2020|EPI ISL 427135|B.1.1|Australia|2020-04-06	0.0003701017	Oceania
Oceania|hCoV-19/Australia/NSW01/2020|EPI ISL 407893|A|Australia|2020-01-24	Oceania|hCoV-19/Australia/VIC881/2020|EPI ISL 427135|B.1.1|Australia|2020-04-06	0.0003695749	Oceania
Oceania|hCoV-19/Australia/NSW04/2020|EPI ISL 417030|A|Australia|2020-01-24	Oceania|hCoV-19/Australia/VIC881/2020|EPI ISL 427135|B.1.1|Australia|2020-04-06	0.0004703970	Oceania
Oceania|hCoV-19/Australia/VIC02/2020|EPI ISL 416410|B|Australia|2020-01-24	Oceania|hCoV-19/Australia/VIC881/2020|EPI ISL 427135|B.1.1|Australia|2020-04-06	0.0003730001	Oceania
Oceania|hCoV-19/Australia/VIC01/2020|EPI ISL 406844|B|Australia|2020-01-25	Oceania|hCoV-19/Australia/VIC881/2020|EPI ISL 427135|B.1.1|Australia|2020-04-06	0.0004033535	Oceania
Oceania|hCoV-19/Australia/NSW03/2020|EPI ISL 408977|B|Australia|2020-01-25	Oceania|hCoV-19/Australia/VIC881/2020|EPI ISL 427135|B.1.1|Australia|2020-04-06	0.0003359858	Oceania
Oceania|hCoV-19/Australia/NSW2153/2020|EPI ISL 509505|B.1.5|Australia|2020-01-25	Oceania|hCoV-19/Australia/VIC881/2020|EPI ISL 427135|B.1.1|Australia|2020-04-06	0.0002015792	Oceania
Oceania|hCoV-19/Australia/QLD01/2020|EPI ISL 407894|A|Australia|2020-01-28	Oceania|hCoV-19/Australia/VIC881/2020|EPI ISL 427135|B.1.1|Australia|2020-04-06	0.0004368133	Oceania
Oceania|hCoV-19/Australia/VPRL014/2020|EPI ISL 455603|B.1|Australia|2020-01-30	Oceania|hCoV-19/Australia/VIC881/2020|EPI ISL 427135|B.1.1|Australia|2020-04-06	0.0003695749	Oceania
Oceania|hCoV-19/Australia/QLD02/2020|EPI ISL 407896|A|Australia|2020-01-30	Oceania|hCoV-19/Australia/VIC881/2020|EPI ISL 427135|B.1.1|Australia|2020-04-06	0.0005040360	Oceania
Oceania|hCoV-19/Australia/SA01/2020|EPI ISL 480778|B.1|Australia|2020-01-30	Oceania|hCoV-19/Australia/VIC881/2020|EPI ISL 427135|B.1.1|Australia|2020-04-06	0.0003700721	Oceania
Oceania|hCoV-19/Australia/SA04/2020|EPI ISL 480781|B.1|Australia|2020-01-30	Oceania|hCoV-19/Australia/VIC881/2020|EPI ISL 427135|B.1.1|Australia|2020-04-06	0.0003717854	Oceania
Oceania|hCoV-19/Australia/VIC13/2020|EPI ISL 419733|B|Australia|2020-01-31	Oceania|hCoV-19/Australia/VIC881/2020|EPI ISL 427135|B.1.1|Australia|2020-04-06	0.0004373738	Oceania
Oceania|hCoV-19/Australia/VIC14/2020|EPI ISL 419734|B|Australia|2020-02-02	Oceania|hCoV-19/Australia/VIC881/2020|EPI ISL 427135|B.1.1|Australia|2020-04-06	0.0003413712	Oceania
Oceania|hCoV-19/Australia/QLD03/2020|EPI ISL 410717|A|Australia|2020-02-05	Oceania|hCoV-19/Australia/VIC881/2020|EPI ISL 427135|B.1.1|Australia|2020-04-06	0.0004704239	Oceania
Oceania|hCoV-19/Australia/QLD04/2020|EPI ISL 410718|A|Australia|2020-02-05	Oceania|hCoV-19/Australia/VIC881/2020|EPI ISL 427135|B.1.1|Australia|2020-04-06	0.0004368133	Oceania
Oceania|hCoV-19/Australia/VIC07/2020|EPI ISL 416415|A|Australia|2020-02-08	Oceania|hCoV-19/Australia/VIC881/2020|EPI ISL 427135|B.1.1|Australia|2020-04-06	0.0004704240	Oceania
Oceania|hCoV-19/Australia/SAP097/2020|EPI ISL 468039|B|Australia|2020-02-22	Oceania|hCoV-19/Australia/VIC881/2020|EPI ISL 427135|B.1.1|Australia|2020-04-06	0.0004032180	Oceania
Oceania|hCoV-19/Australia/WA11/2020|EPI ISL 420456|B|Australia|2020-02-22	Oceania|hCoV-19/Australia/VIC881/2020|EPI ISL 427135|B.1.1|Australia|2020-04-06	0.0004032401	Oceania
Oceania|hCoV-19/Australia/WA34/2020|EPI ISL 470851|B|Australia|2020-02-27	Oceania|hCoV-19/Australia/VIC881/2020|EPI ISL 427135|B.1.1|Australia|2020-04-06	0.0004031994	Oceania
Oceania|hCoV-19/New Zealand/20VR0174/2020|EPI ISL 413490|B.4|New Zealand|2020-02-27	Oceania|hCoV-19/Australia/VIC881/2020|EPI ISL 427135|B.1.1|Australia|2020-04-06	0.0004705464	Oceania
Oceania|hCoV-19/Australia/NSW05/2020|EPI ISL 412975|B.4|Australia|2020-02-28	Oceania|hCoV-19/Australia/VIC881/2020|EPI ISL 427135|B.1.1|Australia|2020-04-06	0.0005040969	Oceania
Oceania|hCoV-19/Australia/QLDID922/2020|EPI ISL 418799|B|Australia|2020-02-28	Oceania|hCoV-19/Australia/VIC881/2020|EPI ISL 427135|B.1.1|Australia|2020-04-06	0.0004704104	Oceania
Oceania|hCoV-19/Australia/NSW09/2020|EPI ISL 413595|B.4|Australia|2020-02-28	Oceania|hCoV-19/Australia/VIC881/2020|EPI ISL 427135|B.1.1|Australia|2020-04-06	0.0005445232	Oceania
Oceania|hCoV-19/Australia/NSW08/2020|EPI ISL 413594|B|Australia|2020-02-28	Oceania|hCoV-19/Australia/VIC881/2020|EPI ISL 427135|B.1.1|Australia|2020-04-06	0.0003062177	Oceania
Oceania|hCoV-19/Australia/NSW10/2020|EPI ISL 413596|B|Australia|2020-02-28	Oceania|hCoV-19/Australia/VIC881/2020|EPI ISL 427135|B.1.1|Australia|2020-04-06	0.0003062282	Oceania
Oceania|hCoV-19/Australia/NSW219/2020|EPI ISL 427643|B|Australia|2020-02-28	Oceania|hCoV-19/Australia/VIC881/2020|EPI ISL 427135|B.1.1|Australia|2020-04-06	0.0003062386	Oceania
Oceania|hCoV-19/Australia/NSW07/2020|EPI ISL 413214|B.4|Australia|2020-02-29	Oceania|hCoV-19/Australia/VIC881/2020|EPI ISL 427135|B.1.1|Australia|2020-04-06	0.0004704672	Oceania
Oceania|hCoV-19/Australia/QLD09/2020|EPI ISL 414414|B.4|Australia|2020-02-29	Oceania|hCoV-19/Australia/VIC881/2020|EPI ISL 427135|B.1.1|Australia|2020-04-06	0.0005040825	Oceania
Oceania|hCoV-19/Australia/NSW06/2020|EPI ISL 413213|B.4|Australia|2020-02-29	Oceania|hCoV-19/Australia/VIC881/2020|EPI ISL 427135|B.1.1|Australia|2020-04-06	0.0005377084	Oceania
Oceania|hCoV-19/New Zealand/20VR0189/2020|EPI ISL 416519|B.1.1|New Zealand|2020-03-02	Oceania|hCoV-19/Australia/VIC881/2020|EPI ISL 427135|B.1.1|Australia|2020-04-06	0.0000671742	Oceania
Oceania|hCoV-19/Australia/VIC04/2020|EPI ISL 416412|B.4|Australia|2020-03-02	Oceania|hCoV-19/Australia/VIC881/2020|EPI ISL 427135|B.1.1|Australia|2020-04-06	0.0006049467	Oceania
Oceania|hCoV-19/Australia/NSW11/2020|EPI ISL 413597|B.4|Australia|2020-03-02	Oceania|hCoV-19/Australia/VIC881/2020|EPI ISL 427135|B.1.1|Australia|2020-04-06	0.0004423848	Oceania
Oceania|hCoV-19/Australia/NSW217/2020|EPI ISL 427644|B.4|Australia|2020-03-02	Oceania|hCoV-19/Australia/VIC881/2020|EPI ISL 427135|B.1.1|Australia|2020-04-06	0.0004423998	Oceania
Oceania|hCoV-19/Australia/SAP098/2020|EPI ISL 483066|B.4|Australia|2020-03-03	Oceania|hCoV-19/Australia/VIC881/2020|EPI ISL 427135|B.1.1|Australia|2020-04-06	0.0005377578	Oceania
Oceania|hCoV-19/Australia/NSW15/2020|EPI ISL 417383|B.4|Australia|2020-03-03	Oceania|hCoV-19/Australia/VIC881/2020|EPI ISL 427135|B.1.1|Australia|2020-04-06	0.0005376990	Oceania
Oceania|hCoV-19/New Zealand/20VR1109/2020|EPI ISL 456190|B.31|New Zealand|2020-03-03	Oceania|hCoV-19/Australia/VIC881/2020|EPI ISL 427135|B.1.1|Australia|2020-04-06	0.0006722409	Oceania
Oceania|hCoV-19/Australia/NSW14/2020|EPI ISL 413600|B.4|Australia|2020-03-03	Oceania|hCoV-19/Australia/VIC881/2020|EPI ISL 427135|B.1.1|Australia|2020-04-06	0.0004423899	Oceania
Oceania|hCoV-19/Australia/NSW22/2020|EPI ISL 427649|B.4|Australia|2020-03-03	Oceania|hCoV-19/Australia/VIC881/2020|EPI ISL 427135|B.1.1|Australia|2020-04-06	0.0004764543	Oceania
Oceania|hCoV-19/Australia/VPRL004/2020|EPI ISL 455596|B.4|Australia|2020-03-03	Oceania|hCoV-19/Australia/VIC881/2020|EPI ISL 427135|B.1.1|Australia|2020-04-06	0.0005377939	Oceania
Oceania|hCoV-19/Australia/SAP217/2020|EPI ISL 483073|B|Australia|2020-03-03	Oceania|hCoV-19/Australia/VIC881/2020|EPI ISL 427135|B.1.1|Australia|2020-04-06	0.0004415174	Oceania
Oceania|hCoV-19/Australia/SAP099/2020|EPI ISL 468038|B.4|Australia|2020-03-04	Oceania|hCoV-19/Australia/VIC881/2020|EPI ISL 427135|B.1.1|Australia|2020-04-06	0.0005714059	Oceania
Oceania|hCoV-19/Australia/NSW21/2020|EPI ISL 417386|B.4|Australia|2020-03-04	Oceania|hCoV-19/Australia/VIC881/2020|EPI ISL 427135|B.1.1|Australia|2020-04-06	0.0005041057	Oceania
Oceania|hCoV-19/Australia/WA06/2020|EPI ISL 420534|B.1.98|Australia|2020-03-04	Oceania|hCoV-19/Australia/VIC881/2020|EPI ISL 427135|B.1.1|Australia|2020-04-06	0.0002355218	Oceania
Oceania|hCoV-19/Australia/NSW12/2020|EPI ISL 413598|B.4|Australia|2020-03-04	Oceania|hCoV-19/Australia/VIC881/2020|EPI ISL 427135|B.1.1|Australia|2020-04-06	0.0005445232	Oceania
Oceania|hCoV-19/Australia/NSW23/2020|EPI ISL 427650|B.4|Australia|2020-03-04	Oceania|hCoV-19/Australia/VIC881/2020|EPI ISL 427135|B.1.1|Australia|2020-04-06	0.0004764321	Oceania
Oceania|hCoV-19/Australia/NSW65/2020|EPI ISL 427645|B.4|Australia|2020-03-04	Oceania|hCoV-19/Australia/VIC881/2020|EPI ISL 427135|B.1.1|Australia|2020-04-06	0.0005104735	Oceania
Oceania|hCoV-19/Australia/NSW13/2020|EPI ISL 413599|B.4|Australia|2020-03-04	Oceania|hCoV-19/Australia/VIC881/2020|EPI ISL 427135|B.1.1|Australia|2020-04-06	0.0004764320	Oceania
Oceania|hCoV-19/New Zealand/20VR0195/2020|EPI ISL 534335|B.1.1|New Zealand|2020-03-04	Oceania|hCoV-19/Australia/VIC881/2020|EPI ISL 427135|B.1.1|Australia|2020-04-06	0.0000684545	Oceania
Oceania|hCoV-19/Australia/NSW25/2020|EPI ISL 417388|B.6|Australia|2020-03-05	Oceania|hCoV-19/Australia/VIC881/2020|EPI ISL 427135|B.1.1|Australia|2020-04-06	0.0005376682	Oceania
Oceania|hCoV-19/Australia/NSW18/2020|EPI ISL 417384|B.4|Australia|2020-03-05	Oceania|hCoV-19/Australia/VIC881/2020|EPI ISL 427135|B.1.1|Australia|2020-04-06	0.0005376836	Oceania
Oceania|hCoV-19/Australia/NSW66/2020|EPI ISL 427646|B.4|Australia|2020-03-05	Oceania|hCoV-19/Australia/VIC881/2020|EPI ISL 427135|B.1.1|Australia|2020-04-06	0.0005104735	Oceania
Oceania|hCoV-19/Australia/TAS54/2020|EPI ISL 522729|B.4|Australia|2020-03-05	Oceania|hCoV-19/Australia/VIC881/2020|EPI ISL 427135|B.1.1|Australia|2020-04-06	0.0005074900	Oceania
Oceania|hCoV-19/New Zealand/20VR0206/2020|EPI ISL 416526|B.4|New Zealand|2020-03-05	Oceania|hCoV-19/Australia/VIC881/2020|EPI ISL 427135|B.1.1|Australia|2020-04-06	0.0005136963	Oceania
Oceania|hCoV-19/Australia/NSW24/2020|EPI ISL 417387|B.4|Australia|2020-03-06	Oceania|hCoV-19/Australia/VIC881/2020|EPI ISL 427135|B.1.1|Australia|2020-04-06	0.0005377084	Oceania
Oceania|hCoV-19/Australia/NSW19/2020|EPI ISL 417385|B.4|Australia|2020-03-06	Oceania|hCoV-19/Australia/VIC881/2020|EPI ISL 427135|B.1.1|Australia|2020-04-06	0.0005376990	Oceania
Oceania|hCoV-19/Australia/NSW155/2020|EPI ISL 427647|B.1.1|Australia|2020-03-06	Oceania|hCoV-19/Australia/VIC881/2020|EPI ISL 427135|B.1.1|Australia|2020-04-06	0.0000680285	Oceania
Oceania|hCoV-19/Australia/NSW33/2020|EPI ISL 427654|B.4|Australia|2020-03-06	Oceania|hCoV-19/Australia/VIC881/2020|EPI ISL 427135|B.1.1|Australia|2020-04-06	0.0004764543	Oceania
Oceania|hCoV-19/Australia/VPRL002/2020|EPI ISL 455595|B|Australia|2020-03-06	Oceania|hCoV-19/Australia/VIC881/2020|EPI ISL 427135|B.1.1|Australia|2020-04-06	0.0004368723	Oceania
Oceania|hCoV-19/Australia/VIC06/2020|EPI ISL 416414|B.4|Australia|2020-03-06	Oceania|hCoV-19/Australia/VIC881/2020|EPI ISL 427135|B.1.1|Australia|2020-04-06	0.0005470807	Oceania
Oceania|hCoV-19/Australia/VIC18/2020|EPI ISL 419737|B.40|Australia|2020-03-07	Oceania|hCoV-19/Australia/VIC881/2020|EPI ISL 427135|B.1.1|Australia|2020-04-06	0.0006386372	Oceania
Oceania|hCoV-19/Australia/NSW27/2020|EPI ISL 417390|B.1.1|Australia|2020-03-08	Oceania|hCoV-19/Australia/VIC881/2020|EPI ISL 427135|B.1.1|Australia|2020-04-06	0.0001343538	Oceania
Oceania|hCoV-19/Australia/NSW28/2020|EPI ISL 417391|B.4|Australia|2020-03-08	Oceania|hCoV-19/Australia/VIC881/2020|EPI ISL 427135|B.1.1|Australia|2020-04-06	0.0006049641	Oceania
Oceania|hCoV-19/Australia/NSW35/2020|EPI ISL 417393|B.4|Australia|2020-03-08	Oceania|hCoV-19/Australia/VIC881/2020|EPI ISL 427135|B.1.1|Australia|2020-04-06	0.0005785680	Oceania
Oceania|hCoV-19/Australia/NSW29/2020|EPI ISL 427651|B|Australia|2020-03-08	Oceania|hCoV-19/Australia/VIC881/2020|EPI ISL 427135|B.1.1|Australia|2020-04-06	0.0004083487	Oceania
Oceania|hCoV-19/Australia/NSW153/2020|EPI ISL 427653|B.1.1|Australia|2020-03-08	Oceania|hCoV-19/Australia/VIC881/2020|EPI ISL 427135|B.1.1|Australia|2020-04-06	0.0000680285	Oceania
Oceania|hCoV-19/Australia/NSW375/2020|EPI ISL 451635|B.4|Australia|2020-03-08	Oceania|hCoV-19/Australia/VIC881/2020|EPI ISL 427135|B.1.1|Australia|2020-04-06	0.0005785877	Oceania
Oceania|hCoV-19/Australia/NSW252/2020|EPI ISL 451517|B.4|Australia|2020-03-08	Oceania|hCoV-19/Australia/VIC881/2020|EPI ISL 427135|B.1.1|Australia|2020-04-06	0.0005104735	Oceania
Oceania|hCoV-19/Australia/VIC19/2020|EPI ISL 419738|B.39|Australia|2020-03-08	Oceania|hCoV-19/Australia/VIC881/2020|EPI ISL 427135|B.1.1|Australia|2020-04-06	0.0005768676	Oceania
Oceania|hCoV-19/Australia/NSW26/2020|EPI ISL 417389|B.4|Australia|2020-03-09	Oceania|hCoV-19/Australia/VIC881/2020|EPI ISL 427135|B.1.1|Australia|2020-04-06	0.0006049708	Oceania
Oceania|hCoV-19/Australia/VIC23/2020|EPI ISL 419743|B.40|Australia|2020-03-09	Oceania|hCoV-19/Australia/VIC881/2020|EPI ISL 427135|B.1.1|Australia|2020-04-06	0.0006049641	Oceania
Oceania|hCoV-19/Australia/VIC21/2020|EPI ISL 419740|B.40|Australia|2020-03-09	Oceania|hCoV-19/Australia/VIC881/2020|EPI ISL 427135|B.1.1|Australia|2020-04-06	0.0006385863	Oceania
Oceania|hCoV-19/Australia/VIC22/2020|EPI ISL 419742|B.1|Australia|2020-03-09	Oceania|hCoV-19/Australia/VIC881/2020|EPI ISL 427135|B.1.1|Australia|2020-04-06	0.0003023862	Oceania
Oceania|hCoV-19/Australia/NSW154/2020|EPI ISL 427652|B.1.1|Australia|2020-03-09	Oceania|hCoV-19/Australia/VIC881/2020|EPI ISL 427135|B.1.1|Australia|2020-04-06	0.0000680285	Oceania
Oceania|hCoV-19/Australia/NSW2155/2020|EPI ISL 500633|B.4|Australia|2020-03-09	Oceania|hCoV-19/Australia/VIC881/2020|EPI ISL 427135|B.1.1|Australia|2020-04-06	0.0005041161	Oceania
Oceania|hCoV-19/Australia/NSW2154/2020|EPI ISL 500632|B.1.1|Australia|2020-03-09	Oceania|hCoV-19/Australia/VIC881/2020|EPI ISL 427135|B.1.1|Australia|2020-04-06	0.0001007701	Oceania
Oceania|hCoV-19/Australia/VIC26/2020|EPI ISL 419745|B.3|Australia|2020-03-10	Oceania|hCoV-19/Australia/VIC881/2020|EPI ISL 427135|B.1.1|Australia|2020-04-06	0.0004032040	Oceania
Oceania|hCoV-19/Australia/NSW31/2020|EPI ISL 417392|B.4|Australia|2020-03-10	Oceania|hCoV-19/Australia/VIC881/2020|EPI ISL 427135|B.1.1|Australia|2020-04-06	0.0005376990	Oceania
Oceania|hCoV-19/Australia/VIC30/2020|EPI ISL 419749|B.4|Australia|2020-03-10	Oceania|hCoV-19/Australia/VIC881/2020|EPI ISL 427135|B.1.1|Australia|2020-04-06	0.0005040912	Oceania
Oceania|hCoV-19/Australia/VIC36/2020|EPI ISL 419765|B|Australia|2020-03-10	Oceania|hCoV-19/Australia/VIC881/2020|EPI ISL 427135|B.1.1|Australia|2020-04-06	0.0004704538	Oceania
Oceania|hCoV-19/Australia/VIC31/2020|EPI ISL 419750|B.1|Australia|2020-03-10	Oceania|hCoV-19/Australia/VIC881/2020|EPI ISL 427135|B.1.1|Australia|2020-04-06	0.0002351688	Oceania
Oceania|hCoV-19/Australia/NSW36/2020|EPI ISL 417394|B.40|Australia|2020-03-10	Oceania|hCoV-19/Australia/VIC881/2020|EPI ISL 427135|B.1.1|Australia|2020-04-06	0.0005104800	Oceania
Oceania|hCoV-19/Australia/NSW38/2020|EPI ISL 417396|B.6|Australia|2020-03-10	Oceania|hCoV-19/Australia/VIC881/2020|EPI ISL 427135|B.1.1|Australia|2020-04-06	0.0004764241	Oceania
Oceania|hCoV-19/Australia/NSW41/2020|EPI ISL 417399|B.40|Australia|2020-03-10	Oceania|hCoV-19/Australia/VIC881/2020|EPI ISL 427135|B.1.1|Australia|2020-04-06	0.0004083348	Oceania
Oceania|hCoV-19/Australia/NSW44/2020|EPI ISL 417400|B.6|Australia|2020-03-10	Oceania|hCoV-19/Australia/VIC881/2020|EPI ISL 427135|B.1.1|Australia|2020-04-06	0.0004764102	Oceania
Oceania|hCoV-19/Australia/NSW46/2020|EPI ISL 427658|B.3|Australia|2020-03-10	Oceania|hCoV-19/Australia/VIC881/2020|EPI ISL 427135|B.1.1|Australia|2020-04-06	0.0003744133	Oceania
Oceania|hCoV-19/Australia/NSW51/2020|EPI ISL 427660|B.40|Australia|2020-03-10	Oceania|hCoV-19/Australia/VIC881/2020|EPI ISL 427135|B.1.1|Australia|2020-04-06	0.0004083486	Oceania
Oceania|hCoV-19/Australia/NSW376/2020|EPI ISL 451636|B.4|Australia|2020-03-10	Oceania|hCoV-19/Australia/VIC881/2020|EPI ISL 427135|B.1.1|Australia|2020-04-06	0.0005104884	Oceania
Oceania|hCoV-19/Australia/NSW103/2020|EPI ISL 427657|B.1.5|Australia|2020-03-10	Oceania|hCoV-19/Australia/VIC881/2020|EPI ISL 427135|B.1.1|Australia|2020-04-06	0.0001700997	Oceania
Oceania|hCoV-19/Australia/NSW63/2020|EPI ISL 427664|B|Australia|2020-03-10	Oceania|hCoV-19/Australia/VIC881/2020|EPI ISL 427135|B.1.1|Australia|2020-04-06	0.0003402953	Oceania
Oceania|hCoV-19/Australia/NSW49/2020|EPI ISL 427659|B.6|Australia|2020-03-10	Oceania|hCoV-19/Australia/VIC881/2020|EPI ISL 427135|B.1.1|Australia|2020-04-06	0.0004764404	Oceania
Oceania|hCoV-19/Australia/NSW2159/2020|EPI ISL 500637|B.1.5|Australia|2020-03-10	Oceania|hCoV-19/Australia/VIC881/2020|EPI ISL 427135|B.1.1|Australia|2020-04-06	0.0001679743	Oceania
Oceania|hCoV-19/Australia/VIC29/2020|EPI ISL 419748|B.1.1|Australia|2020-03-10	Oceania|hCoV-19/Australia/VIC881/2020|EPI ISL 427135|B.1.1|Australia|2020-04-06	0.0001343628	Oceania
Oceania|hCoV-19/Australia/NSW2139/2020|EPI ISL 500627|B.4|Australia|2020-03-10	Oceania|hCoV-19/Australia/VIC881/2020|EPI ISL 427135|B.1.1|Australia|2020-04-06	0.0005713745	Oceania
Oceania|hCoV-19/New Zealand/20VR0712/2020|EPI ISL 456163|B.1.1|New Zealand|2020-03-11	Oceania|hCoV-19/Australia/VIC881/2020|EPI ISL 427135|B.1.1|Australia|2020-04-06	0.0000671742	Oceania
Oceania|hCoV-19/Australia/QLDID921/2020|EPI ISL 417033|B.6|Australia|2020-03-11	Oceania|hCoV-19/Australia/VIC881/2020|EPI ISL 427135|B.1.1|Australia|2020-04-06	0.0004704403	Oceania
Oceania|hCoV-19/Australia/VIC44/2020|EPI ISL 419767|B.1|Australia|2020-03-11	Oceania|hCoV-19/Australia/VIC881/2020|EPI ISL 427135|B.1.1|Australia|2020-04-06	0.0002015656	Oceania
Oceania|hCoV-19/Australia/VIC39/2020|EPI ISL 419757|B.1|Australia|2020-03-11	Oceania|hCoV-19/Australia/VIC881/2020|EPI ISL 427135|B.1.1|Australia|2020-04-06	0.0003023896	Oceania
Oceania|hCoV-19/Australia/QLDID920/2020|EPI ISL 417032|B.1.5|Australia|2020-03-11	Oceania|hCoV-19/Australia/VIC881/2020|EPI ISL 427135|B.1.1|Australia|2020-04-06	0.0001679631	Oceania
Oceania|hCoV-19/Australia/VIC45/2020|EPI ISL 419802|B.1.1|Australia|2020-03-11	Oceania|hCoV-19/Australia/VIC881/2020|EPI ISL 427135|B.1.1|Australia|2020-04-06	0.0000671742	Oceania
Oceania|hCoV-19/Australia/NSW40/2020|EPI ISL 417398|B.4|Australia|2020-03-11	Oceania|hCoV-19/Australia/VIC881/2020|EPI ISL 427135|B.1.1|Australia|2020-04-06	0.0005445296	Oceania
Oceania|hCoV-19/Australia/NSW52/2020|EPI ISL 417405|B|Australia|2020-03-11	Oceania|hCoV-19/Australia/VIC881/2020|EPI ISL 427135|B.1.1|Australia|2020-04-06	0.0004083348	Oceania
Oceania|hCoV-19/Australia/NSW39/2020|EPI ISL 417397|B.1.5|Australia|2020-03-11	Oceania|hCoV-19/Australia/VIC881/2020|EPI ISL 427135|B.1.1|Australia|2020-04-06	0.0001700939	Oceania
Oceania|hCoV-19/Australia/NSW102/2020|EPI ISL 427656|B.1.5|Australia|2020-03-11	Oceania|hCoV-19/Australia/VIC881/2020|EPI ISL 427135|B.1.1|Australia|2020-04-06	0.0001700997	Oceania
Oceania|hCoV-19/Australia/NSW34/2020|EPI ISL 427655|B.4|Australia|2020-03-11	Oceania|hCoV-19/Australia/VIC881/2020|EPI ISL 427135|B.1.1|Australia|2020-04-06	0.0005104974	Oceania
Oceania|hCoV-19/Australia/VIC38/2020|EPI ISL 419756|B.1.6|Australia|2020-03-11	Oceania|hCoV-19/Australia/VIC881/2020|EPI ISL 427135|B.1.1|Australia|2020-04-06	0.0002687663	Oceania
Oceania|hCoV-19/Australia/NSW218/2020|EPI ISL 427665|B.3|Australia|2020-03-11	Oceania|hCoV-19/Australia/VIC881/2020|EPI ISL 427135|B.1.1|Australia|2020-04-06	0.0004083673	Oceania
Oceania|hCoV-19/Australia/VIC43/2020|EPI ISL 419763|B.1.1|Australia|2020-03-11	Oceania|hCoV-19/Australia/VIC881/2020|EPI ISL 427135|B.1.1|Australia|2020-04-06	0.0001007780	Oceania
Oceania|hCoV-19/Australia/NSW2156/2020|EPI ISL 500634|B.39|Australia|2020-03-11	Oceania|hCoV-19/Australia/VIC881/2020|EPI ISL 427135|B.1.1|Australia|2020-04-06	0.0005377532	Oceania
Oceania|hCoV-19/Australia/TAS124/2020|EPI ISL 522589|B|Australia|2020-03-11	Oceania|hCoV-19/Australia/VIC881/2020|EPI ISL 427135|B.1.1|Australia|2020-04-06	0.0004474100	Oceania
Oceania|hCoV-19/New Zealand/CoV002/2020|EPI ISL 417212|B.31|New Zealand|2020-03-11	Oceania|hCoV-19/Australia/VIC881/2020|EPI ISL 427135|B.1.1|Australia|2020-04-06	0.0005397474	Oceania
Oceania|hCoV-19/Australia/VIC50/2020|EPI ISL 419766|B.1|Australia|2020-03-12	Oceania|hCoV-19/Australia/VIC881/2020|EPI ISL 427135|B.1.1|Australia|2020-04-06	0.0002351688	Oceania
Oceania|hCoV-19/Australia/VIC55/2020|EPI ISL 419776|B|Australia|2020-03-12	Oceania|hCoV-19/Australia/VIC881/2020|EPI ISL 427135|B.1.1|Australia|2020-04-06	0.0004704403	Oceania
Oceania|hCoV-19/Australia/VIC52/2020|EPI ISL 419768|B.1.1.71|Australia|2020-03-12	Oceania|hCoV-19/Australia/VIC881/2020|EPI ISL 427135|B.1.1|Australia|2020-04-06	0.0001679457	Oceania
Oceania|hCoV-19/Australia/VIC58/2020|EPI ISL 419784|B.4|Australia|2020-03-12	Oceania|hCoV-19/Australia/VIC881/2020|EPI ISL 427135|B.1.1|Australia|2020-04-06	0.0004704538	Oceania
Oceania|hCoV-19/Australia/VIC54/2020|EPI ISL 419770|B.1|Australia|2020-03-12	Oceania|hCoV-19/Australia/VIC881/2020|EPI ISL 427135|B.1.1|Australia|2020-04-06	0.0002015656	Oceania
Oceania|hCoV-19/Australia/VIC47/2020|EPI ISL 419759|B.40|Australia|2020-03-12	Oceania|hCoV-19/Australia/VIC881/2020|EPI ISL 427135|B.1.1|Australia|2020-04-06	0.0006386158	Oceania
Oceania|hCoV-19/Australia/NSW50/2020|EPI ISL 417404|B.1.1|Australia|2020-03-12	Oceania|hCoV-19/Australia/VIC881/2020|EPI ISL 427135|B.1.1|Australia|2020-04-06	0.0001020414	Oceania
Oceania|hCoV-19/Australia/NSW254/2020|EPI ISL 451519|B.4|Australia|2020-03-12	Oceania|hCoV-19/Australia/VIC881/2020|EPI ISL 427135|B.1.1|Australia|2020-04-06	0.0006126349	Oceania
Oceania|hCoV-19/Australia/VIC48/2020|EPI ISL 419762|B.1|Australia|2020-03-12	Oceania|hCoV-19/Australia/VIC881/2020|EPI ISL 427135|B.1.1|Australia|2020-04-06	0.0002351766	Oceania
Oceania|hCoV-19/Australia/NSW2158/2020|EPI ISL 500636|B.1.5|Australia|2020-03-12	Oceania|hCoV-19/Australia/VIC881/2020|EPI ISL 427135|B.1.1|Australia|2020-04-06	0.0002015792	Oceania
Oceania|hCoV-19/Australia/VIC49/2020|EPI ISL 419764|B.1|Australia|2020-03-12	Oceania|hCoV-19/Australia/VIC881/2020|EPI ISL 427135|B.1.1|Australia|2020-04-06	0.0002688602	Oceania
Oceania|hCoV-19/New Zealand/20VR0334/2020|EPI ISL 456157|B.1|New Zealand|2020-03-12	Oceania|hCoV-19/Australia/VIC881/2020|EPI ISL 427135|B.1.1|Australia|2020-04-06	0.0002739072	Oceania
Oceania|hCoV-19/Australia/VIC62/2020|EPI ISL 419774|B.1|Australia|2020-03-13	Oceania|hCoV-19/Australia/VIC881/2020|EPI ISL 427135|B.1.1|Australia|2020-04-06	0.0002015656	Oceania
Oceania|hCoV-19/Australia/NSW2011/2020|EPI ISL 500598|B.4|Australia|2020-03-13	Oceania|hCoV-19/Australia/VIC881/2020|EPI ISL 427135|B.1.1|Australia|2020-04-06	0.0006386230	Oceania
Oceania|hCoV-19/Australia/VIC66/2020|EPI ISL 419780|B.4|Australia|2020-03-13	Oceania|hCoV-19/Australia/VIC881/2020|EPI ISL 427135|B.1.1|Australia|2020-04-06	0.0004704538	Oceania
Oceania|hCoV-19/Australia/VIC70/2020|EPI ISL 419786|B|Australia|2020-03-13	Oceania|hCoV-19/Australia/VIC881/2020|EPI ISL 427135|B.1.1|Australia|2020-04-06	0.0004368285	Oceania
Oceania|hCoV-19/Australia/WA02/2020|EPI ISL 420532|B.1.98|Australia|2020-03-13	Oceania|hCoV-19/Australia/VIC881/2020|EPI ISL 427135|B.1.1|Australia|2020-04-06	0.0002018717	Oceania
Oceania|hCoV-19/Australia/NSW45/2020|EPI ISL 417401|B.6|Australia|2020-03-13	Oceania|hCoV-19/Australia/VIC881/2020|EPI ISL 427135|B.1.1|Australia|2020-04-06	0.0004423718	Oceania
Oceania|hCoV-19/Australia/NSW47/2020|EPI ISL 417402|B.1.5|Australia|2020-03-13	Oceania|hCoV-19/Australia/VIC881/2020|EPI ISL 427135|B.1.1|Australia|2020-04-06	0.0002381552	Oceania
Oceania|hCoV-19/Australia/NSW607/2020|EPI ISL 490017|B.40|Australia|2020-03-13	Oceania|hCoV-19/Australia/VIC881/2020|EPI ISL 427135|B.1.1|Australia|2020-04-06	0.0004083487	Oceania
Oceania|hCoV-19/Australia/NSW592/2020|EPI ISL 478704|B.1.5|Australia|2020-03-13	Oceania|hCoV-19/Australia/VIC881/2020|EPI ISL 427135|B.1.1|Australia|2020-04-06	0.0001700997	Oceania
Oceania|hCoV-19/Australia/NSW2147/2020|EPI ISL 500628|B.1.5|Australia|2020-03-13	Oceania|hCoV-19/Australia/VIC881/2020|EPI ISL 427135|B.1.1|Australia|2020-04-06	0.0002351845	Oceania
Oceania|hCoV-19/Australia/VIC64/2020|EPI ISL 419778|B.1|Australia|2020-03-13	Oceania|hCoV-19/Australia/VIC881/2020|EPI ISL 427135|B.1.1|Australia|2020-04-06	0.0003029969	Oceania
Oceania|hCoV-19/Australia/VIC61/2020|EPI ISL 419773|B|Australia|2020-03-13	Oceania|hCoV-19/Australia/VIC881/2020|EPI ISL 427135|B.1.1|Australia|2020-04-06	0.0004736769	Oceania
Oceania|hCoV-19/Australia/VIC63/2020|EPI ISL 419775|B.1|Australia|2020-03-13	Oceania|hCoV-19/Australia/VIC881/2020|EPI ISL 427135|B.1.1|Australia|2020-04-06	0.0002031211	Oceania
Oceania|hCoV-19/Australia/VIC82/2020|EPI ISL 419794|B.40|Australia|2020-03-14	Oceania|hCoV-19/Australia/VIC881/2020|EPI ISL 427135|B.1.1|Australia|2020-04-06	0.0005040679	Oceania
Oceania|hCoV-19/Australia/VIC83/2020|EPI ISL 419799|B|Australia|2020-03-14	Oceania|hCoV-19/Australia/VIC881/2020|EPI ISL 427135|B.1.1|Australia|2020-04-06	0.0004706301	Oceania
Oceania|hCoV-19/Australia/VIC80/2020|EPI ISL 419792|B.40|Australia|2020-03-14	Oceania|hCoV-19/Australia/VIC881/2020|EPI ISL 427135|B.1.1|Australia|2020-04-06	0.0004704538	Oceania
Oceania|hCoV-19/Australia/NSW2005/2020|EPI ISL 500597|B.1|Australia|2020-03-14	Oceania|hCoV-19/Australia/VIC881/2020|EPI ISL 427135|B.1.1|Australia|2020-04-06	0.0002351755	Oceania
Oceania|hCoV-19/Australia/VIC84/2020|EPI ISL 419803|B.39|Australia|2020-03-14	Oceania|hCoV-19/Australia/VIC881/2020|EPI ISL 427135|B.1.1|Australia|2020-04-06	0.0005377083	Oceania
Oceania|hCoV-19/Australia/VIC78/2020|EPI ISL 419790|B|Australia|2020-03-14	Oceania|hCoV-19/Australia/VIC881/2020|EPI ISL 427135|B.1.1|Australia|2020-04-06	0.0003696292	Oceania
Oceania|hCoV-19/Australia/QLDID923/2020|EPI ISL 418801|B.1|Australia|2020-03-14	Oceania|hCoV-19/Australia/VIC881/2020|EPI ISL 427135|B.1.1|Australia|2020-04-06	0.0002015656	Oceania
Oceania|hCoV-19/Australia/WA03/2020|EPI ISL 420533|B.1|Australia|2020-03-14	Oceania|hCoV-19/Australia/VIC881/2020|EPI ISL 427135|B.1.1|Australia|2020-04-06	0.0002355327	Oceania
Oceania|hCoV-19/Australia/WA01/2020|EPI ISL 420531|B.1.98|Australia|2020-03-14	Oceania|hCoV-19/Australia/VIC881/2020|EPI ISL 427135|B.1.1|Australia|2020-04-06	0.0002355218	Oceania
Oceania|hCoV-19/Australia/NSW54/2020|EPI ISL 417407|B.1.1|Australia|2020-03-14	Oceania|hCoV-19/Australia/VIC881/2020|EPI ISL 427135|B.1.1|Australia|2020-04-06	0.0000680262	Oceania
Oceania|hCoV-19/Australia/NSW48/2020|EPI ISL 417403|B.6|Australia|2020-03-14	Oceania|hCoV-19/Australia/VIC881/2020|EPI ISL 427135|B.1.1|Australia|2020-04-06	0.0004423718	Oceania
Oceania|hCoV-19/Australia/NSW256/2020|EPI ISL 451521|B.4|Australia|2020-03-14	Oceania|hCoV-19/Australia/VIC881/2020|EPI ISL 427135|B.1.1|Australia|2020-04-06	0.0005104735	Oceania
Oceania|hCoV-19/Australia/NSW583/2020|EPI ISL 478695|B.40|Australia|2020-03-14	Oceania|hCoV-19/Australia/VIC881/2020|EPI ISL 427135|B.1.1|Australia|2020-04-06	0.0004083487	Oceania
Oceania|hCoV-19/Australia/NSW582/2020|EPI ISL 478694|B.40|Australia|2020-03-14	Oceania|hCoV-19/Australia/VIC881/2020|EPI ISL 427135|B.1.1|Australia|2020-04-06	0.0004423869	Oceania
Oceania|hCoV-19/Australia/VIC79/2020|EPI ISL 419791|B.40|Australia|2020-03-14	Oceania|hCoV-19/Australia/VIC881/2020|EPI ISL 427135|B.1.1|Australia|2020-04-06	0.0004368430	Oceania
Oceania|hCoV-19/Australia/NSW2146/2020|EPI ISL 509503|B.40|Australia|2020-03-14	Oceania|hCoV-19/Australia/VIC881/2020|EPI ISL 427135|B.1.1|Australia|2020-04-06	0.0004368432	Oceania
Oceania|hCoV-19/Australia/VIC81/2020|EPI ISL 419793|B.40|Australia|2020-03-14	Oceania|hCoV-19/Australia/VIC881/2020|EPI ISL 427135|B.1.1|Australia|2020-04-06	0.0004368431	Oceania
Oceania|hCoV-19/Australia/SAP215/2020|EPI ISL 468001|B.1.1|Australia|2020-03-14	Oceania|hCoV-19/Australia/VIC881/2020|EPI ISL 427135|B.1.1|Australia|2020-04-06	0.0000671967	Oceania
Oceania|hCoV-19/Australia/VIC87/2020|EPI ISL 419797|B.40|Australia|2020-03-15	Oceania|hCoV-19/Australia/VIC881/2020|EPI ISL 427135|B.1.1|Australia|2020-04-06	0.0005040680	Oceania
Oceania|hCoV-19/Australia/NSW2144/2020|EPI ISL 527008|B.39|Australia|2020-03-15	Oceania|hCoV-19/Australia/VIC881/2020|EPI ISL 427135|B.1.1|Australia|2020-04-06	0.0005377084	Oceania
Oceania|hCoV-19/Australia/SAP111/2020|EPI ISL 451131|B.1.1|Australia|2020-03-15	Oceania|hCoV-19/Australia/VIC881/2020|EPI ISL 427135|B.1.1|Australia|2020-04-06	0.0000671742	Oceania
Oceania|hCoV-19/Australia/VIC90/2020|EPI ISL 419801|B.1.1|Australia|2020-03-15	Oceania|hCoV-19/Australia/VIC881/2020|EPI ISL 427135|B.1.1|Australia|2020-04-06	0.0001007662	Oceania
Oceania|hCoV-19/Australia/NSW2004/2020|EPI ISL 500596|B.1.5|Australia|2020-03-15	Oceania|hCoV-19/Australia/VIC881/2020|EPI ISL 427135|B.1.1|Australia|2020-04-06	0.0002687575	Oceania
Oceania|hCoV-19/Australia/VIC89/2020|EPI ISL 419800|B.1|Australia|2020-03-15	Oceania|hCoV-19/Australia/VIC881/2020|EPI ISL 427135|B.1.1|Australia|2020-04-06	0.0002687776	Oceania
Oceania|hCoV-19/New Zealand/20VR0276/2020|EPI ISL 416539|A|New Zealand|2020-03-15	Oceania|hCoV-19/Australia/VIC881/2020|EPI ISL 427135|B.1.1|Australia|2020-04-06	0.0005040448	Oceania
Oceania|hCoV-19/Australia/ACT0082/2020|EPI ISL 498542|B.1.1|Australia|2020-03-15	Oceania|hCoV-19/Australia/VIC881/2020|EPI ISL 427135|B.1.1|Australia|2020-04-06	0.0001007633	Oceania
Oceania|hCoV-19/Australia/VIC92/2020|EPI ISL 419809|B.1.5|Australia|2020-03-15	Oceania|hCoV-19/Australia/VIC881/2020|EPI ISL 427135|B.1.1|Australia|2020-04-06	0.0001679631	Oceania
Oceania|hCoV-19/Australia/NSW112/2020|EPI ISL 427666|B.1.5|Australia|2020-03-15	Oceania|hCoV-19/Australia/VIC881/2020|EPI ISL 427135|B.1.1|Australia|2020-04-06	0.0002381633	Oceania
Oceania|hCoV-19/Australia/VIC91/2020|EPI ISL 419804|B.1.5|Australia|2020-03-15	Oceania|hCoV-19/Australia/VIC881/2020|EPI ISL 427135|B.1.1|Australia|2020-04-06	0.0002351962	Oceania
Oceania|hCoV-19/Australia/SAP220/2020|EPI ISL 467995|B.1.5|Australia|2020-03-15	Oceania|hCoV-19/Australia/VIC881/2020|EPI ISL 427135|B.1.1|Australia|2020-04-06	0.0002368593	Oceania
Oceania|hCoV-19/Australia/VIC09/2020|EPI ISL 416515|B|Australia|2020-03-15	Oceania|hCoV-19/Australia/VIC881/2020|EPI ISL 427135|B.1.1|Australia|2020-04-06	0.0004746019	Oceania
Oceania|hCoV-19/Australia/VIC93/2020|EPI ISL 419815|B.3|Australia|2020-03-15	Oceania|hCoV-19/Australia/VIC881/2020|EPI ISL 427135|B.1.1|Australia|2020-04-06	0.0004076964	Oceania
Oceania|hCoV-19/Australia/SAP410/2020|EPI ISL 492175|B.6|Australia|2020-03-15	Oceania|hCoV-19/Australia/VIC881/2020|EPI ISL 427135|B.1.1|Australia|2020-04-06	0.0005969323	Oceania
Oceania|hCoV-19/Australia/SAP439/2020|EPI ISL 508130|B.6|Australia|2020-03-16	Oceania|hCoV-19/Australia/VIC881/2020|EPI ISL 427135|B.1.1|Australia|2020-04-06	0.0004704400	Oceania
Oceania|hCoV-19/Australia/VIC97/2020|EPI ISL 419808|B.4|Australia|2020-03-16	Oceania|hCoV-19/Australia/VIC881/2020|EPI ISL 427135|B.1.1|Australia|2020-04-06	0.0004704538	Oceania
Oceania|hCoV-19/Australia/VIC99/2020|EPI ISL 419811|B.1|Australia|2020-03-16	Oceania|hCoV-19/Australia/VIC881/2020|EPI ISL 427135|B.1.1|Australia|2020-04-06	0.0003696089	Oceania
Oceania|hCoV-19/Australia/VIC141/2020|EPI ISL 419838|B.1.5|Australia|2020-03-16	Oceania|hCoV-19/Australia/VIC881/2020|EPI ISL 427135|B.1.1|Australia|2020-04-06	0.0001679631	Oceania
Oceania|hCoV-19/Australia/SAP112/2020|EPI ISL 468016|B.1.1|Australia|2020-03-16	Oceania|hCoV-19/Australia/VIC881/2020|EPI ISL 427135|B.1.1|Australia|2020-04-06	0.0000671742	Oceania
Oceania|hCoV-19/Australia/VIC142/2020|EPI ISL 419839|B.1|Australia|2020-03-16	Oceania|hCoV-19/Australia/VIC881/2020|EPI ISL 427135|B.1.1|Australia|2020-04-06	0.0002687822	Oceania
Oceania|hCoV-19/Australia/NSW2151/2020|EPI ISL 500631|B|Australia|2020-03-16	Oceania|hCoV-19/Australia/VIC881/2020|EPI ISL 427135|B.1.1|Australia|2020-04-06	0.0003359857	Oceania
Oceania|hCoV-19/Australia/NSW2149/2020|EPI ISL 500630|B.1.1.10|Australia|2020-03-16	Oceania|hCoV-19/Australia/VIC881/2020|EPI ISL 427135|B.1.1|Australia|2020-04-06	0.0001343577	Oceania
Oceania|hCoV-19/New Zealand/20VR0993/2020|EPI ISL 456176|B|New Zealand|2020-03-16	Oceania|hCoV-19/Australia/VIC881/2020|EPI ISL 427135|B.1.1|Australia|2020-04-06	0.0003696121	Oceania
Oceania|hCoV-19/Australia/VIC143/2020|EPI ISL 419840|B.1.1|Australia|2020-03-16	Oceania|hCoV-19/Australia/VIC881/2020|EPI ISL 427135|B.1.1|Australia|2020-04-06	0.0001343538	Oceania
Oceania|hCoV-19/Australia/VIC96/2020|EPI ISL 419807|B|Australia|2020-03-16	Oceania|hCoV-19/Australia/VIC881/2020|EPI ISL 427135|B.1.1|Australia|2020-04-06	0.0003360041	Oceania
Oceania|hCoV-19/Australia/NSW58/2020|EPI ISL 417410|B.40|Australia|2020-03-16	Oceania|hCoV-19/Australia/VIC881/2020|EPI ISL 427135|B.1.1|Australia|2020-04-06	0.0004423847	Oceania
Oceania|hCoV-19/Australia/NSW57/2020|EPI ISL 417409|B.40|Australia|2020-03-16	Oceania|hCoV-19/Australia/VIC881/2020|EPI ISL 427135|B.1.1|Australia|2020-04-06	0.0005104650	Oceania
Oceania|hCoV-19/Australia/NSW104/2020|EPI ISL 427677|B.1.5|Australia|2020-03-16	Oceania|hCoV-19/Australia/VIC881/2020|EPI ISL 427135|B.1.1|Australia|2020-04-06	0.0001700997	Oceania
Oceania|hCoV-19/Australia/NSW75/2020|EPI ISL 427703|B.40|Australia|2020-03-16	Oceania|hCoV-19/Australia/VIC881/2020|EPI ISL 427135|B.1.1|Australia|2020-04-06	0.0004083487	Oceania
Oceania|hCoV-19/Australia/NSW88/2020|EPI ISL 427702|B.40|Australia|2020-03-16	Oceania|hCoV-19/Australia/VIC881/2020|EPI ISL 427135|B.1.1|Australia|2020-04-06	0.0004764488	Oceania
Oceania|hCoV-19/Australia/NSW158/2020|EPI ISL 427735|B.1.1|Australia|2020-03-16	Oceania|hCoV-19/Australia/VIC881/2020|EPI ISL 427135|B.1.1|Australia|2020-04-06	0.0001020449	Oceania
Oceania|hCoV-19/Australia/NSW111/2020|EPI ISL 427661|B.1.5|Australia|2020-03-16	Oceania|hCoV-19/Australia/VIC881/2020|EPI ISL 427135|B.1.1|Australia|2020-04-06	0.0002381633	Oceania
Oceania|hCoV-19/Australia/VIC146/2020|EPI ISL 419843|B.40|Australia|2020-03-17	Oceania|hCoV-19/Australia/VIC881/2020|EPI ISL 427135|B.1.1|Australia|2020-04-06	0.0004704401	Oceania
Oceania|hCoV-19/Australia/VIC327/2020|EPI ISL 426637|B.40|Australia|2020-03-17	Oceania|hCoV-19/Australia/VIC881/2020|EPI ISL 427135|B.1.1|Australia|2020-04-06	0.0004368285	Oceania
Oceania|hCoV-19/Australia/VIC157/2020|EPI ISL 419854|B.1|Australia|2020-03-17	Oceania|hCoV-19/Australia/VIC881/2020|EPI ISL 427135|B.1.1|Australia|2020-04-06	0.0002687776	Oceania
Oceania|hCoV-19/Australia/VIC151/2020|EPI ISL 419848|B|Australia|2020-03-17	Oceania|hCoV-19/Australia/VIC881/2020|EPI ISL 427135|B.1.1|Australia|2020-04-06	0.0005376836	Oceania
Oceania|hCoV-19/Australia/VIC154/2020|EPI ISL 419851|B.1.5|Australia|2020-03-17	Oceania|hCoV-19/Australia/VIC881/2020|EPI ISL 427135|B.1.1|Australia|2020-04-06	0.0002351647	Oceania
Oceania|hCoV-19/Australia/VIC144/2020|EPI ISL 419841|B.1.1|Australia|2020-03-17	Oceania|hCoV-19/Australia/VIC881/2020|EPI ISL 427135|B.1.1|Australia|2020-04-06	0.0001007633	Oceania
Oceania|hCoV-19/Australia/VIC148/2020|EPI ISL 419845|B.1|Australia|2020-03-17	Oceania|hCoV-19/Australia/VIC881/2020|EPI ISL 427135|B.1.1|Australia|2020-04-06	0.0002351688	Oceania
Oceania|hCoV-19/Australia/VIC153/2020|EPI ISL 419850|B.1.1|Australia|2020-03-17	Oceania|hCoV-19/Australia/VIC881/2020|EPI ISL 427135|B.1.1|Australia|2020-04-06	0.0001343538	Oceania
Oceania|hCoV-19/Australia/VIC152/2020|EPI ISL 419849|B|Australia|2020-03-17	Oceania|hCoV-19/Australia/VIC881/2020|EPI ISL 427135|B.1.1|Australia|2020-04-06	0.0004368285	Oceania
Oceania|hCoV-19/Australia/VIC106/2020|EPI ISL 419820|B.1.5|Australia|2020-03-17	Oceania|hCoV-19/Australia/VIC881/2020|EPI ISL 427135|B.1.1|Australia|2020-04-06	0.0002687652	Oceania
Oceania|hCoV-19/Australia/VIC329/2020|EPI ISL 426639|B.1.5|Australia|2020-03-17	Oceania|hCoV-19/Australia/VIC881/2020|EPI ISL 427135|B.1.1|Australia|2020-04-06	0.0002351796	Oceania
Oceania|hCoV-19/Australia/VIC149/2020|EPI ISL 419846|B.1|Australia|2020-03-17	Oceania|hCoV-19/Australia/VIC881/2020|EPI ISL 427135|B.1.1|Australia|2020-04-06	0.0003024001	Oceania
Oceania|hCoV-19/Australia/VIC156/2020|EPI ISL 419853|B.1.1|Australia|2020-03-17	Oceania|hCoV-19/Australia/VIC881/2020|EPI ISL 427135|B.1.1|Australia|2020-04-06	0.0000671742	Oceania
Oceania|hCoV-19/Australia/VIC155/2020|EPI ISL 419852|B.1|Australia|2020-03-17	Oceania|hCoV-19/Australia/VIC881/2020|EPI ISL 427135|B.1.1|Australia|2020-04-06	0.0002687698	Oceania
Oceania|hCoV-19/Australia/VIC105/2020|EPI ISL 419819|B.1.255|Australia|2020-03-17	Oceania|hCoV-19/Australia/VIC881/2020|EPI ISL 427135|B.1.1|Australia|2020-04-06	0.0002687699	Oceania
Oceania|hCoV-19/New Zealand/20VR0994/2020|EPI ISL 456177|B.31|New Zealand|2020-03-17	Oceania|hCoV-19/Australia/VIC881/2020|EPI ISL 427135|B.1.1|Australia|2020-04-06	0.0005379769	Oceania
Oceania|hCoV-19/Australia/NSW62/2020|EPI ISL 417412|B.3|Australia|2020-03-17	Oceania|hCoV-19/Australia/VIC881/2020|EPI ISL 427135|B.1.1|Australia|2020-04-06	0.0003742859	Oceania
Oceania|hCoV-19/Australia/SAP181/2020|EPI ISL 492122|B.1|Australia|2020-03-18	Oceania|hCoV-19/Australia/VIC881/2020|EPI ISL 427135|B.1.1|Australia|2020-04-06	0.0002687821	Oceania
Oceania|hCoV-19/Australia/QLDID924/2020|EPI ISL 418802|B.1.1|Australia|2020-03-18	Oceania|hCoV-19/Australia/VIC881/2020|EPI ISL 427135|B.1.1|Australia|2020-04-06	0.0001007633	Oceania
Oceania|hCoV-19/Australia/VIC174/2020|EPI ISL 419871|B.1.5|Australia|2020-03-18	Oceania|hCoV-19/Australia/VIC881/2020|EPI ISL 427135|B.1.1|Australia|2020-04-06	0.0001679631	Oceania
Oceania|hCoV-19/Australia/VIC166/2020|EPI ISL 419863|B.1|Australia|2020-03-18	Oceania|hCoV-19/Australia/VIC881/2020|EPI ISL 427135|B.1.1|Australia|2020-04-06	0.0003023949	Oceania
Oceania|hCoV-19/Australia/SAP159/2020|EPI ISL 492116|B.1.1|Australia|2020-03-18	Oceania|hCoV-19/Australia/VIC881/2020|EPI ISL 427135|B.1.1|Australia|2020-04-06	0.0001679612	Oceania
Oceania|hCoV-19/Australia/VIC170/2020|EPI ISL 419867|B.1.5|Australia|2020-03-18	Oceania|hCoV-19/Australia/VIC881/2020|EPI ISL 427135|B.1.1|Australia|2020-04-06	0.0002687575	Oceania
Oceania|hCoV-19/Australia/VIC163/2020|EPI ISL 419860|B.1.1|Australia|2020-03-18	Oceania|hCoV-19/Australia/VIC881/2020|EPI ISL 427135|B.1.1|Australia|2020-04-06	0.0001343600	Oceania
Oceania|hCoV-19/Australia/VIC176/2020|EPI ISL 419873|B.31|Australia|2020-03-18	Oceania|hCoV-19/Australia/VIC881/2020|EPI ISL 427135|B.1.1|Australia|2020-04-06	0.0005040912	Oceania
Oceania|hCoV-19/Australia/VIC171/2020|EPI ISL 419868|B.40|Australia|2020-03-18	Oceania|hCoV-19/Australia/VIC881/2020|EPI ISL 427135|B.1.1|Australia|2020-04-06	0.0006049746	Oceania
Oceania|hCoV-19/Australia/QLDID926/2020|EPI ISL 418804|B.1.1|Australia|2020-03-18	Oceania|hCoV-19/Australia/VIC881/2020|EPI ISL 427135|B.1.1|Australia|2020-04-06	0.0001343600	Oceania
Oceania|hCoV-19/Australia/VIC172/2020|EPI ISL 419869|B.40|Australia|2020-03-18	Oceania|hCoV-19/Australia/VIC881/2020|EPI ISL 427135|B.1.1|Australia|2020-04-06	0.0005377084	Oceania
Oceania|hCoV-19/Australia/VIC158/2020|EPI ISL 419855|B.1|Australia|2020-03-18	Oceania|hCoV-19/Australia/VIC881/2020|EPI ISL 427135|B.1.1|Australia|2020-04-06	0.0003696260	Oceania
Oceania|hCoV-19/Australia/QLDID925/2020|EPI ISL 418803|B.1|Australia|2020-03-18	Oceania|hCoV-19/Australia/VIC881/2020|EPI ISL 427135|B.1.1|Australia|2020-04-06	0.0002351688	Oceania
Oceania|hCoV-19/Australia/VIC178/2020|EPI ISL 419875|B.1.1|Australia|2020-03-18	Oceania|hCoV-19/Australia/VIC881/2020|EPI ISL 427135|B.1.1|Australia|2020-04-06	0.0001343538	Oceania
Oceania|hCoV-19/Australia/VIC109/2020|EPI ISL 419718|B.1.1|Australia|2020-03-18	Oceania|hCoV-19/Australia/VIC881/2020|EPI ISL 427135|B.1.1|Australia|2020-04-06	0.0000671742	Oceania
Oceania|hCoV-19/New Zealand/20VR0760/2020|EPI ISL 456165|B.1.5|New Zealand|2020-03-18	Oceania|hCoV-19/Australia/VIC881/2020|EPI ISL 427135|B.1.1|Australia|2020-04-06	0.0002016333	Oceania
Oceania|hCoV-19/New Zealand/20VR0770/2020|EPI ISL 456168|B.39|New Zealand|2020-03-18	Oceania|hCoV-19/Australia/VIC881/2020|EPI ISL 427135|B.1.1|Australia|2020-04-06	0.0005380606	Oceania
Oceania|hCoV-19/Australia/SAP186/2020|EPI ISL 492125|B.1|Australia|2020-03-19	Oceania|hCoV-19/Australia/VIC881/2020|EPI ISL 427135|B.1.1|Australia|2020-04-06	0.0003024001	Oceania
Oceania|hCoV-19/Australia/SAP368/2020|EPI ISL 492133|B.1.1|Australia|2020-03-19	Oceania|hCoV-19/Australia/VIC881/2020|EPI ISL 427135|B.1.1|Australia|2020-04-06	0.0001007662	Oceania
Oceania|hCoV-19/Australia/NSW2169/2020|EPI ISL 500640|B.6|Australia|2020-03-19	Oceania|hCoV-19/Australia/VIC881/2020|EPI ISL 427135|B.1.1|Australia|2020-04-06	0.0005713169	Oceania
Oceania|hCoV-19/Australia/VIC186/2020|EPI ISL 419882|B.40|Australia|2020-03-19	Oceania|hCoV-19/Australia/VIC881/2020|EPI ISL 427135|B.1.1|Australia|2020-04-06	0.0005040912	Oceania
Oceania|hCoV-19/Australia/VIC184/2020|EPI ISL 419880|B.1|Australia|2020-03-19	Oceania|hCoV-19/Australia/VIC881/2020|EPI ISL 427135|B.1.1|Australia|2020-04-06	0.0002687698	Oceania
Oceania|hCoV-19/Australia/VIC203/2020|EPI ISL 419898|B.40|Australia|2020-03-19	Oceania|hCoV-19/Australia/VIC881/2020|EPI ISL 427135|B.1.1|Australia|2020-04-06	0.0006385680	Oceania
Oceania|hCoV-19/Australia/SAP395/2020|EPI ISL 492160|B.1.1|Australia|2020-03-19	Oceania|hCoV-19/Australia/VIC881/2020|EPI ISL 427135|B.1.1|Australia|2020-04-06	0.0001343577	Oceania
Oceania|hCoV-19/New Zealand/20VR1110/2020|EPI ISL 456191|B.1.5|New Zealand|2020-03-19	Oceania|hCoV-19/Australia/VIC881/2020|EPI ISL 427135|B.1.1|Australia|2020-04-06	0.0002687946	Oceania
Oceania|hCoV-19/Australia/VIC180/2020|EPI ISL 419877|B|Australia|2020-03-19	Oceania|hCoV-19/Australia/VIC881/2020|EPI ISL 427135|B.1.1|Australia|2020-04-06	0.0003359703	Oceania
Oceania|hCoV-19/Australia/WA36/2020|EPI ISL 470853|B.39|Australia|2020-03-19	Oceania|hCoV-19/Australia/VIC881/2020|EPI ISL 427135|B.1.1|Australia|2020-04-06	0.0005376836	Oceania
Oceania|hCoV-19/Australia/VIC192/2020|EPI ISL 419888|B.1|Australia|2020-03-19	Oceania|hCoV-19/Australia/VIC881/2020|EPI ISL 427135|B.1.1|Australia|2020-04-06	0.0002015656	Oceania
Oceania|hCoV-19/Australia/VIC201/2020|EPI ISL 419896|B.1|Australia|2020-03-19	Oceania|hCoV-19/Australia/VIC881/2020|EPI ISL 427135|B.1.1|Australia|2020-04-06	0.0002687699	Oceania
Oceania|hCoV-19/Australia/VIC188/2020|EPI ISL 419884|B.6|Australia|2020-03-19	Oceania|hCoV-19/Australia/VIC881/2020|EPI ISL 427135|B.1.1|Australia|2020-04-06	0.0005377083	Oceania
Oceania|hCoV-19/Australia/SAP036/2020|EPI ISL 450194|B.1|Australia|2020-03-19	Oceania|hCoV-19/Australia/VIC881/2020|EPI ISL 427135|B.1.1|Australia|2020-04-06	0.0002687822	Oceania
Oceania|hCoV-19/Australia/VIC190/2020|EPI ISL 419886|B.1.1|Australia|2020-03-19	Oceania|hCoV-19/Australia/VIC881/2020|EPI ISL 427135|B.1.1|Australia|2020-04-06	0.0000671742	Oceania
Oceania|hCoV-19/Australia/SAP372/2020|EPI ISL 492137|B.1|Australia|2020-03-19	Oceania|hCoV-19/Australia/VIC881/2020|EPI ISL 427135|B.1.1|Australia|2020-04-06	0.0002687776	Oceania
Oceania|hCoV-19/Australia/VIC191/2020|EPI ISL 419887|B.1.1|Australia|2020-03-19	Oceania|hCoV-19/Australia/VIC881/2020|EPI ISL 427135|B.1.1|Australia|2020-04-06	0.0001343538	Oceania
Oceania|hCoV-19/Australia/VIC218/2020|EPI ISL 419913|B.40|Australia|2020-03-20	Oceania|hCoV-19/Australia/VIC881/2020|EPI ISL 427135|B.1.1|Australia|2020-04-06	0.0006385680	Oceania
Oceania|hCoV-19/Australia/SAP397/2020|EPI ISL 492162|B.1.5|Australia|2020-03-20	Oceania|hCoV-19/Australia/VIC881/2020|EPI ISL 427135|B.1.1|Australia|2020-04-06	0.0002351647	Oceania
Oceania|hCoV-19/Guam/GU NHG 03/2020|EPI ISL 445000|B.6|Guam|2020-03-20	Oceania|hCoV-19/Australia/VIC881/2020|EPI ISL 427135|B.1.1|Australia|2020-04-06	0.0005040768	Oceania
Oceania|hCoV-19/Australia/VIC123/2020|EPI ISL 419731|B.1.1|Australia|2020-03-20	Oceania|hCoV-19/Australia/VIC881/2020|EPI ISL 427135|B.1.1|Australia|2020-04-06	0.0001679583	Oceania
Oceania|hCoV-19/Australia/SAP374/2020|EPI ISL 492139|B.1|Australia|2020-03-20	Oceania|hCoV-19/Australia/VIC881/2020|EPI ISL 427135|B.1.1|Australia|2020-04-06	0.0003361609	Oceania
Oceania|hCoV-19/Australia/SAP386/2020|EPI ISL 492151|B.1.1|Australia|2020-03-20	Oceania|hCoV-19/Australia/VIC881/2020|EPI ISL 427135|B.1.1|Australia|2020-04-06	0.0001007662	Oceania
Oceania|hCoV-19/Australia/SAP380/2020|EPI ISL 492145|B.6|Australia|2020-03-20	Oceania|hCoV-19/Australia/VIC881/2020|EPI ISL 427135|B.1.1|Australia|2020-04-06	0.0005040767	Oceania
Oceania|hCoV-19/Australia/VIC129/2020|EPI ISL 419732|B|Australia|2020-03-20	Oceania|hCoV-19/Australia/VIC881/2020|EPI ISL 427135|B.1.1|Australia|2020-04-06	0.0003360041	Oceania
Oceania|hCoV-19/Australia/VIC214/2020|EPI ISL 419909|B.1|Australia|2020-03-20	Oceania|hCoV-19/Australia/VIC881/2020|EPI ISL 427135|B.1.1|Australia|2020-04-06	0.0002687776	Oceania
Oceania|hCoV-19/Australia/VIC339/2020|EPI ISL 426648|B.1.1.71|Australia|2020-03-20	Oceania|hCoV-19/Australia/VIC881/2020|EPI ISL 427135|B.1.1|Australia|2020-04-06	0.0001679535	Oceania
Oceania|hCoV-19/Australia/VIC342/2020|EPI ISL 426651|B.31|Australia|2020-03-20	Oceania|hCoV-19/Australia/VIC881/2020|EPI ISL 427135|B.1.1|Australia|2020-04-06	0.0005713532	Oceania
Oceania|hCoV-19/Australia/NSW2043/2020|EPI ISL 500614|B.1.98|Australia|2020-03-20	Oceania|hCoV-19/Australia/VIC881/2020|EPI ISL 427135|B.1.1|Australia|2020-04-06	0.0002015598	Oceania
Oceania|hCoV-19/New Zealand/20VR1276/2020|EPI ISL 456201|B.31|New Zealand|2020-03-20	Oceania|hCoV-19/Australia/VIC881/2020|EPI ISL 427135|B.1.1|Australia|2020-04-06	0.0006385974	Oceania
Oceania|hCoV-19/Australia/VIC216/2020|EPI ISL 419911|B.1|Australia|2020-03-20	Oceania|hCoV-19/Australia/VIC881/2020|EPI ISL 427135|B.1.1|Australia|2020-04-06	0.0002687698	Oceania
Oceania|hCoV-19/Australia/VIC341/2020|EPI ISL 426650|B.1.5|Australia|2020-03-20	Oceania|hCoV-19/Australia/VIC881/2020|EPI ISL 427135|B.1.1|Australia|2020-04-06	0.0002687729	Oceania
Oceania|hCoV-19/Australia/VIC211/2020|EPI ISL 419906|B.1|Australia|2020-03-20	Oceania|hCoV-19/Australia/VIC881/2020|EPI ISL 427135|B.1.1|Australia|2020-04-06	0.0002687822	Oceania
Oceania|hCoV-19/Australia/VIC114/2020|EPI ISL 419725|B.1.5|Australia|2020-03-20	Oceania|hCoV-19/Australia/VIC881/2020|EPI ISL 427135|B.1.1|Australia|2020-04-06	0.0002015656	Oceania
Oceania|hCoV-19/Australia/NSW2207/2020|EPI ISL 500665|B.1.1|Australia|2020-03-21	Oceania|hCoV-19/Australia/VIC881/2020|EPI ISL 427135|B.1.1|Australia|2020-04-06	0.0001007679	Oceania
Oceania|hCoV-19/Australia/VIC234/2020|EPI ISL 419929|B.1.272|Australia|2020-03-21	Oceania|hCoV-19/Australia/VIC881/2020|EPI ISL 427135|B.1.1|Australia|2020-04-06	0.0003023862	Oceania
Oceania|hCoV-19/Australia/SAP370/2020|EPI ISL 492135|B.1.5|Australia|2020-03-21	Oceania|hCoV-19/Australia/VIC881/2020|EPI ISL 427135|B.1.1|Australia|2020-04-06	0.0002687776	Oceania
Oceania|hCoV-19/Australia/VIC236/2020|EPI ISL 419931|B.1|Australia|2020-03-21	Oceania|hCoV-19/Australia/VIC881/2020|EPI ISL 427135|B.1.1|Australia|2020-04-06	0.0002687776	Oceania
Oceania|hCoV-19/Australia/VIC249/2020|EPI ISL 419944|B.1.1.254|Australia|2020-03-21	Oceania|hCoV-19/Australia/VIC881/2020|EPI ISL 427135|B.1.1|Australia|2020-04-06	0.0001343577	Oceania
Oceania|hCoV-19/Australia/VIC242/2020|EPI ISL 419937|B|Australia|2020-03-21	Oceania|hCoV-19/Australia/VIC881/2020|EPI ISL 427135|B.1.1|Australia|2020-04-06	0.0003360041	Oceania
Oceania|hCoV-19/Australia/VIC238/2020|EPI ISL 419933|B.1.1|Australia|2020-03-21	Oceania|hCoV-19/Australia/VIC881/2020|EPI ISL 427135|B.1.1|Australia|2020-04-06	0.0000671742	Oceania
Oceania|hCoV-19/Australia/VIC354/2020|EPI ISL 426662|B.1.1.1|Australia|2020-03-21	Oceania|hCoV-19/Australia/VIC881/2020|EPI ISL 427135|B.1.1|Australia|2020-04-06	0.0003359606	Oceania
Oceania|hCoV-19/Australia/VIC258/2020|EPI ISL 419951|B.1|Australia|2020-03-21	Oceania|hCoV-19/Australia/VIC881/2020|EPI ISL 427135|B.1.1|Australia|2020-04-06	0.0003023723	Oceania
Oceania|hCoV-19/Australia/VIC353/2020|EPI ISL 426661|B.1.1|Australia|2020-03-21	Oceania|hCoV-19/Australia/VIC881/2020|EPI ISL 427135|B.1.1|Australia|2020-04-06	0.0001007633	Oceania
Oceania|hCoV-19/Australia/NSW2259/2020|EPI ISL 500696|B.1.1|Australia|2020-03-21	Oceania|hCoV-19/Australia/VIC881/2020|EPI ISL 427135|B.1.1|Australia|2020-04-06	0.0001343600	Oceania
Oceania|hCoV-19/Australia/VIC261/2020|EPI ISL 419954|B.1|Australia|2020-03-21	Oceania|hCoV-19/Australia/VIC881/2020|EPI ISL 427135|B.1.1|Australia|2020-04-06	0.0002687698	Oceania
Oceania|hCoV-19/Australia/VIC237/2020|EPI ISL 419932|B.6|Australia|2020-03-21	Oceania|hCoV-19/Australia/VIC881/2020|EPI ISL 427135|B.1.1|Australia|2020-04-06	0.0006049467	Oceania
Oceania|hCoV-19/Australia/VIC246/2020|EPI ISL 419941|B.1|Australia|2020-03-21	Oceania|hCoV-19/Australia/VIC881/2020|EPI ISL 427135|B.1.1|Australia|2020-04-06	0.0003024001	Oceania
Oceania|hCoV-19/Australia/VIC230/2020|EPI ISL 419925|B.1.1|Australia|2020-03-21	Oceania|hCoV-19/Australia/VIC881/2020|EPI ISL 427135|B.1.1|Australia|2020-04-06	0.0001007836	Oceania
Oceania|hCoV-19/Australia/SAP382/2020|EPI ISL 492147|B.40|Australia|2020-03-21	Oceania|hCoV-19/Australia/VIC881/2020|EPI ISL 427135|B.1.1|Australia|2020-04-06	0.0005040912	Oceania
Oceania|hCoV-19/Australia/VIC243/2020|EPI ISL 419938|B.1|Australia|2020-03-21	Oceania|hCoV-19/Australia/VIC881/2020|EPI ISL 427135|B.1.1|Australia|2020-04-06	0.0003023723	Oceania
Oceania|hCoV-19/Australia/VIC362/2020|EPI ISL 426670|B.1.1|Australia|2020-03-22	Oceania|hCoV-19/Australia/VIC881/2020|EPI ISL 427135|B.1.1|Australia|2020-04-06	0.0001343577	Oceania
Oceania|hCoV-19/Australia/VIC275/2020|EPI ISL 419968|B.1|Australia|2020-03-22	Oceania|hCoV-19/Australia/VIC881/2020|EPI ISL 427135|B.1.1|Australia|2020-04-06	0.0002351688	Oceania
Oceania|hCoV-19/Australia/VIC373/2020|EPI ISL 426680|B|Australia|2020-03-22	Oceania|hCoV-19/Australia/VIC881/2020|EPI ISL 427135|B.1.1|Australia|2020-04-06	0.0002687699	Oceania
Oceania|hCoV-19/Australia/VIC269/2020|EPI ISL 419962|B.1.1|Australia|2020-03-22	Oceania|hCoV-19/Australia/VIC881/2020|EPI ISL 427135|B.1.1|Australia|2020-04-06	0.0001343538	Oceania
Oceania|hCoV-19/Australia/VIC367/2020|EPI ISL 426675|A.2|Australia|2020-03-22	Oceania|hCoV-19/Australia/VIC881/2020|EPI ISL 427135|B.1.1|Australia|2020-04-06	0.0005713104	Oceania
Oceania|hCoV-19/Australia/VIC285/2020|EPI ISL 419976|B.1.5|Australia|2020-03-22	Oceania|hCoV-19/Australia/VIC881/2020|EPI ISL 427135|B.1.1|Australia|2020-04-06	0.0002015598	Oceania
Oceania|hCoV-19/Australia/VIC278/2020|EPI ISL 419971|B.1.5|Australia|2020-03-22	Oceania|hCoV-19/Australia/VIC881/2020|EPI ISL 427135|B.1.1|Australia|2020-04-06	0.0002687652	Oceania
Oceania|hCoV-19/Australia/QLD1010/2020|EPI ISL 530270|B.6|Australia|2020-03-22	Oceania|hCoV-19/Australia/VIC881/2020|EPI ISL 427135|B.1.1|Australia|2020-04-06	0.0005376836	Oceania
Oceania|hCoV-19/Australia/NSW2265/2020|EPI ISL 500700|B.1.370|Australia|2020-03-22	Oceania|hCoV-19/Australia/VIC881/2020|EPI ISL 427135|B.1.1|Australia|2020-04-06	0.0003024637	Oceania
Oceania|hCoV-19/Australia/VIC276/2020|EPI ISL 419969|B.6|Australia|2020-03-22	Oceania|hCoV-19/Australia/VIC881/2020|EPI ISL 427135|B.1.1|Australia|2020-04-06	0.0005713104	Oceania
Oceania|hCoV-19/Australia/SAP383/2020|EPI ISL 492148|B.1.5|Australia|2020-03-22	Oceania|hCoV-19/Australia/VIC881/2020|EPI ISL 427135|B.1.1|Australia|2020-04-06	0.0002351647	Oceania
Oceania|hCoV-19/Australia/ACT0071/2020|EPI ISL 498531|B.40|Australia|2020-03-22	Oceania|hCoV-19/Australia/VIC881/2020|EPI ISL 427135|B.1.1|Australia|2020-04-06	0.0005377177	Oceania
Oceania|hCoV-19/Australia/VIC134/2020|EPI ISL 419827|B.1.1|Australia|2020-03-22	Oceania|hCoV-19/Australia/VIC881/2020|EPI ISL 427135|B.1.1|Australia|2020-04-06	0.0001343600	Oceania
Oceania|hCoV-19/Australia/VIC283/2020|EPI ISL 419974|B.1|Australia|2020-03-22	Oceania|hCoV-19/Australia/VIC881/2020|EPI ISL 427135|B.1.1|Australia|2020-04-06	0.0002687822	Oceania
Oceania|hCoV-19/Australia/NSW2244/2020|EPI ISL 500684|B.1|Australia|2020-03-22	Oceania|hCoV-19/Australia/VIC881/2020|EPI ISL 427135|B.1.1|Australia|2020-04-06	0.0002687822	Oceania
Oceania|hCoV-19/Australia/VIC267/2020|EPI ISL 419960|B.1|Australia|2020-03-22	Oceania|hCoV-19/Australia/VIC881/2020|EPI ISL 427135|B.1.1|Australia|2020-04-06	0.0002687822	Oceania
Oceania|hCoV-19/Australia/VIC287/2020|EPI ISL 419978|B.1|Australia|2020-03-22	Oceania|hCoV-19/Australia/VIC881/2020|EPI ISL 427135|B.1.1|Australia|2020-04-06	0.0002687698	Oceania
Oceania|hCoV-19/New Zealand/20VR1451/2020|EPI ISL 456218|B.3|New Zealand|2020-03-23	Oceania|hCoV-19/Australia/VIC881/2020|EPI ISL 427135|B.1.1|Australia|2020-04-06	0.0004704375	Oceania
Oceania|hCoV-19/Australia/VIC299/2020|EPI ISL 419990|B.40|Australia|2020-03-23	Oceania|hCoV-19/Australia/VIC881/2020|EPI ISL 427135|B.1.1|Australia|2020-04-06	0.0004704620	Oceania
Oceania|hCoV-19/Australia/SAP336/2020|EPI ISL 483113|B.1.5|Australia|2020-03-23	Oceania|hCoV-19/Australia/VIC881/2020|EPI ISL 427135|B.1.1|Australia|2020-04-06	0.0002015691	Oceania
Oceania|hCoV-19/Australia/QLDID938/2020|EPI ISL 444612|B.1|Australia|2020-03-23	Oceania|hCoV-19/Australia/VIC881/2020|EPI ISL 427135|B.1.1|Australia|2020-04-06	0.0002687698	Oceania
Oceania|hCoV-19/Australia/VIC384/2020|EPI ISL 426691|B.1.5|Australia|2020-03-23	Oceania|hCoV-19/Australia/VIC881/2020|EPI ISL 427135|B.1.1|Australia|2020-04-06	0.0002687776	Oceania
Oceania|hCoV-19/Australia/VIC309/2020|EPI ISL 420000|B.1.1|Australia|2020-03-23	Oceania|hCoV-19/Australia/VIC881/2020|EPI ISL 427135|B.1.1|Australia|2020-04-06	0.0000671742	Oceania
Oceania|hCoV-19/Australia/VIC308/2020|EPI ISL 419999|B.1|Australia|2020-03-23	Oceania|hCoV-19/Australia/VIC881/2020|EPI ISL 427135|B.1.1|Australia|2020-04-06	0.0003360012	Oceania
Oceania|hCoV-19/Australia/VIC383/2020|EPI ISL 426690|B.1|Australia|2020-03-23	Oceania|hCoV-19/Australia/VIC881/2020|EPI ISL 427135|B.1.1|Australia|2020-04-06	0.0003023723	Oceania
Oceania|hCoV-19/New Zealand/20VR1796/2020|EPI ISL 456255|B.1|New Zealand|2020-03-23	Oceania|hCoV-19/Australia/VIC881/2020|EPI ISL 427135|B.1.1|Australia|2020-04-06	0.0003360167	Oceania
Oceania|hCoV-19/Australia/VIC530/2020|EPI ISL 426796|B.1|Australia|2020-03-23	Oceania|hCoV-19/Australia/VIC881/2020|EPI ISL 427135|B.1.1|Australia|2020-04-06	0.0002351647	Oceania
Oceania|hCoV-19/Australia/VIC301/2020|EPI ISL 419992|B.40|Australia|2020-03-23	Oceania|hCoV-19/Australia/VIC881/2020|EPI ISL 427135|B.1.1|Australia|2020-04-06	0.0004368285	Oceania
Oceania|hCoV-19/Australia/VIC389/2020|EPI ISL 426696|B|Australia|2020-03-23	Oceania|hCoV-19/Australia/VIC881/2020|EPI ISL 427135|B.1.1|Australia|2020-04-06	0.0005041000	Oceania
Oceania|hCoV-19/New Zealand/20VR1618/2020|EPI ISL 456228|B.1.1.254|New Zealand|2020-03-23	Oceania|hCoV-19/Australia/VIC881/2020|EPI ISL 427135|B.1.1|Australia|2020-04-06	0.0001343577	Oceania
Oceania|hCoV-19/New Zealand/20VR1626/2020|EPI ISL 456236|B.31|New Zealand|2020-03-23	Oceania|hCoV-19/Australia/VIC881/2020|EPI ISL 427135|B.1.1|Australia|2020-04-06	0.0006386157	Oceania
Oceania|hCoV-19/Australia/VIC300/2020|EPI ISL 419991|B.1.5|Australia|2020-03-23	Oceania|hCoV-19/Australia/VIC881/2020|EPI ISL 427135|B.1.1|Australia|2020-04-06	0.0002687652	Oceania
Oceania|hCoV-19/Australia/VIC296/2020|EPI ISL 419987|B.1.1|Australia|2020-03-23	Oceania|hCoV-19/Australia/VIC881/2020|EPI ISL 427135|B.1.1|Australia|2020-04-06	0.0001343600	Oceania
Oceania|hCoV-19/Australia/VIC312/2020|EPI ISL 420003|B.1|Australia|2020-03-23	Oceania|hCoV-19/Australia/VIC881/2020|EPI ISL 427135|B.1.1|Australia|2020-04-06	0.0003023862	Oceania
Oceania|hCoV-19/Australia/QLD985/2020|EPI ISL 530265|B.1|Australia|2020-03-24	Oceania|hCoV-19/Australia/VIC881/2020|EPI ISL 427135|B.1.1|Australia|2020-04-06	0.0002687822	Oceania
Oceania|hCoV-19/Australia/QLDID941/2020|EPI ISL 447594|B.1.1|Australia|2020-03-24	Oceania|hCoV-19/Australia/VIC881/2020|EPI ISL 427135|B.1.1|Australia|2020-04-06	0.0001007679	Oceania
Oceania|hCoV-19/Australia/VIC13741/2020|EPI ISL 563820|B.40|Australia|2020-03-24	Oceania|hCoV-19/Australia/VIC881/2020|EPI ISL 427135|B.1.1|Australia|2020-04-06	0.0005376836	Oceania
Oceania|hCoV-19/Australia/VIC395/2020|EPI ISL 426698|B.1|Australia|2020-03-24	Oceania|hCoV-19/Australia/VIC881/2020|EPI ISL 427135|B.1.1|Australia|2020-04-06	0.0004032250	Oceania
Oceania|hCoV-19/New Zealand/20VR1581/2020|EPI ISL 456223|B.1.1|New Zealand|2020-03-24	Oceania|hCoV-19/Australia/VIC881/2020|EPI ISL 427135|B.1.1|Australia|2020-04-06	0.0001343600	Oceania
Oceania|hCoV-19/Australia/VIC315/2020|EPI ISL 420006|B.1.1|Australia|2020-03-24	Oceania|hCoV-19/Australia/VIC881/2020|EPI ISL 427135|B.1.1|Australia|2020-04-06	0.0001007633	Oceania
Oceania|hCoV-19/Australia/VIC541/2020|EPI ISL 426806|B.1.5|Australia|2020-03-24	Oceania|hCoV-19/Australia/VIC881/2020|EPI ISL 427135|B.1.1|Australia|2020-04-06	0.0002351688	Oceania
Oceania|hCoV-19/Australia/VIC449/2020|EPI ISL 426745|B.1|Australia|2020-03-24	Oceania|hCoV-19/Australia/VIC881/2020|EPI ISL 427135|B.1.1|Australia|2020-04-06	0.0002687822	Oceania
Oceania|hCoV-19/Australia/VIC394/2020|EPI ISL 426697|B.1.1.296|Australia|2020-03-24	Oceania|hCoV-19/Australia/VIC881/2020|EPI ISL 427135|B.1.1|Australia|2020-04-06	0.0001679612	Oceania
Oceania|hCoV-19/Australia/SAP244/2020|EPI ISL 468002|B.1.1.1|Australia|2020-03-24	Oceania|hCoV-19/Australia/VIC881/2020|EPI ISL 427135|B.1.1|Australia|2020-04-06	0.0002351512	Oceania
Oceania|hCoV-19/Guam/GU-NHG-02/2020|EPI ISL 444610|B.6|Guam|2020-03-24	Oceania|hCoV-19/Australia/VIC881/2020|EPI ISL 427135|B.1.1|Australia|2020-04-06	0.0004704403	Oceania
Oceania|hCoV-19/Australia/VIC325/2020|EPI ISL 420016|B.31|Australia|2020-03-24	Oceania|hCoV-19/Australia/VIC881/2020|EPI ISL 427135|B.1.1|Australia|2020-04-06	0.0005713532	Oceania
Oceania|hCoV-19/Australia/VIC321/2020|EPI ISL 420012|B.1|Australia|2020-03-24	Oceania|hCoV-19/Australia/VIC881/2020|EPI ISL 427135|B.1.1|Australia|2020-04-06	0.0002687698	Oceania
Oceania|hCoV-19/Australia/WA56/2020|EPI ISL 470873|B.1|Australia|2020-03-24	Oceania|hCoV-19/Australia/VIC881/2020|EPI ISL 427135|B.1.1|Australia|2020-04-06	0.0003024811	Oceania
Oceania|hCoV-19/Australia/VIC540/2020|EPI ISL 426805|B.1|Australia|2020-03-24	Oceania|hCoV-19/Australia/VIC881/2020|EPI ISL 427135|B.1.1|Australia|2020-04-06	0.0004032250	Oceania
Oceania|hCoV-19/Australia/QLD986/2020|EPI ISL 530266|B.1.5|Australia|2020-03-24	Oceania|hCoV-19/Australia/VIC881/2020|EPI ISL 427135|B.1.1|Australia|2020-04-06	0.0002687729	Oceania
Oceania|hCoV-19/Australia/QLDID939/2020|EPI ISL 444793|B.1.265|Australia|2020-03-24	Oceania|hCoV-19/Australia/VIC881/2020|EPI ISL 427135|B.1.1|Australia|2020-04-06	0.0003024167	Oceania
Oceania|hCoV-19/Australia/VIC555/2020|EPI ISL 426816|B.1.3|Australia|2020-03-25	Oceania|hCoV-19/Australia/VIC881/2020|EPI ISL 427135|B.1.1|Australia|2020-04-06	0.0003024028	Oceania
Oceania|hCoV-19/Australia/QLDID935/2020|EPI ISL 436097|B.1.5|Australia|2020-03-25	Oceania|hCoV-19/Australia/VIC881/2020|EPI ISL 427135|B.1.1|Australia|2020-04-06	0.0002687776	Oceania
Oceania|hCoV-19/Australia/VIC548/2020|EPI ISL 426811|B.1.1|Australia|2020-03-25	Oceania|hCoV-19/Australia/VIC881/2020|EPI ISL 427135|B.1.1|Australia|2020-04-06	0.0001007679	Oceania
Oceania|hCoV-19/Australia/SAP242/2020|EPI ISL 468023|B.1|Australia|2020-03-25	Oceania|hCoV-19/Australia/VIC881/2020|EPI ISL 427135|B.1.1|Australia|2020-04-06	0.0002687698	Oceania
Oceania|hCoV-19/Australia/VIC535/2020|EPI ISL 426801|B|Australia|2020-03-25	Oceania|hCoV-19/Australia/VIC881/2020|EPI ISL 427135|B.1.1|Australia|2020-04-06	0.0004032215	Oceania
Oceania|hCoV-19/New Zealand/20VR1765/2020|EPI ISL 536789|B.31|New Zealand|2020-03-25	Oceania|hCoV-19/Australia/VIC881/2020|EPI ISL 427135|B.1.1|Australia|2020-04-06	0.0006386158	Oceania
Oceania|hCoV-19/Australia/VIC597/2020|EPI ISL 426854|B.1.1|Australia|2020-03-25	Oceania|hCoV-19/Australia/VIC881/2020|EPI ISL 427135|B.1.1|Australia|2020-04-06	0.0001343600	Oceania
Oceania|hCoV-19/Australia/SAP256/2020|EPI ISL 468028|B.1|Australia|2020-03-25	Oceania|hCoV-19/Australia/VIC881/2020|EPI ISL 427135|B.1.1|Australia|2020-04-06	0.0002687698	Oceania
Oceania|hCoV-19/Australia/VIC566/2020|EPI ISL 426826|B.1|Australia|2020-03-25	Oceania|hCoV-19/Australia/VIC881/2020|EPI ISL 427135|B.1.1|Australia|2020-04-06	0.0002351688	Oceania
Oceania|hCoV-19/Australia/SAP273/2020|EPI ISL 468029|B.1.5|Australia|2020-03-25	Oceania|hCoV-19/Australia/VIC881/2020|EPI ISL 427135|B.1.1|Australia|2020-04-06	0.0002351647	Oceania
Oceania|hCoV-19/Australia/QLD962/2020|EPI ISL 530241|B.1|Australia|2020-03-25	Oceania|hCoV-19/Australia/VIC881/2020|EPI ISL 427135|B.1.1|Australia|2020-04-06	0.0002351688	Oceania
Oceania|hCoV-19/Australia/SAP263/2020|EPI ISL 468022|A|Australia|2020-03-25	Oceania|hCoV-19/Australia/VIC881/2020|EPI ISL 427135|B.1.1|Australia|2020-04-06	0.0005377144	Oceania
Oceania|hCoV-19/Australia/VIC571/2020|EPI ISL 426831|B.1.370|Australia|2020-03-25	Oceania|hCoV-19/Australia/VIC881/2020|EPI ISL 427135|B.1.1|Australia|2020-04-06	0.0003359761	Oceania
Oceania|hCoV-19/Australia/VIC561/2020|EPI ISL 426822|B.1.1|Australia|2020-03-25	Oceania|hCoV-19/Australia/VIC881/2020|EPI ISL 427135|B.1.1|Australia|2020-04-06	0.0001679535	Oceania
Oceania|hCoV-19/Australia/QLD960/2020|EPI ISL 530242|B.1.1|Australia|2020-03-25	Oceania|hCoV-19/Australia/VIC881/2020|EPI ISL 427135|B.1.1|Australia|2020-04-06	0.0000671742	Oceania
Oceania|hCoV-19/Australia/NSW166/2020|EPI ISL 427771|B.1.1|Australia|2020-03-25	Oceania|hCoV-19/Australia/VIC881/2020|EPI ISL 427135|B.1.1|Australia|2020-04-06	0.0001020497	Oceania
Oceania|hCoV-19/Australia/NSW221/2020|EPI ISL 451487|B.6|Australia|2020-03-25	Oceania|hCoV-19/Australia/VIC881/2020|EPI ISL 427135|B.1.1|Australia|2020-04-06	0.0005785540	Oceania
Oceania|hCoV-19/Australia/VIC617/2020|EPI ISL 426872|B.1|Australia|2020-03-26	Oceania|hCoV-19/Australia/VIC881/2020|EPI ISL 427135|B.1.1|Australia|2020-04-06	0.0002687821	Oceania
Oceania|hCoV-19/New Zealand/20VR1783/2020|EPI ISL 456252|B.31|New Zealand|2020-03-26	Oceania|hCoV-19/Australia/VIC881/2020|EPI ISL 427135|B.1.1|Australia|2020-04-06	0.0006722409	Oceania
Oceania|hCoV-19/Australia/NSW2435/2020|EPI ISL 527016|B.1.5|Australia|2020-03-26	Oceania|hCoV-19/Australia/VIC881/2020|EPI ISL 427135|B.1.1|Australia|2020-04-06	0.0002015656	Oceania
Oceania|hCoV-19/Australia/VIC942/2020|EPI ISL 430639|B.1|Australia|2020-03-26	Oceania|hCoV-19/Australia/VIC881/2020|EPI ISL 427135|B.1.1|Australia|2020-04-06	0.0003359916	Oceania
Oceania|hCoV-19/Australia/QLD1012/2020|EPI ISL 530272|B.40|Australia|2020-03-26	Oceania|hCoV-19/Australia/VIC881/2020|EPI ISL 427135|B.1.1|Australia|2020-04-06	0.0004704538	Oceania
Oceania|hCoV-19/Australia/SAP319/2020|EPI ISL 483099|B.1.1|Australia|2020-03-26	Oceania|hCoV-19/Australia/VIC881/2020|EPI ISL 427135|B.1.1|Australia|2020-04-06	0.0002015390	Oceania
Oceania|hCoV-19/Australia/SAP246/2020|EPI ISL 468014|B.1.153|Australia|2020-03-26	Oceania|hCoV-19/Australia/VIC881/2020|EPI ISL 427135|B.1.1|Australia|2020-04-06	0.0002351755	Oceania
Oceania|hCoV-19/New Zealand/20VR1773/2020|EPI ISL 456244|B.1.1|New Zealand|2020-03-26	Oceania|hCoV-19/Australia/VIC881/2020|EPI ISL 427135|B.1.1|Australia|2020-04-06	0.0001343600	Oceania
Oceania|hCoV-19/Guam/GU NHG 01/2020|EPI ISL 444998|B.6|Guam|2020-03-26	Oceania|hCoV-19/Australia/VIC881/2020|EPI ISL 427135|B.1.1|Australia|2020-04-06	0.0005712841	Oceania
Oceania|hCoV-19/Australia/QLD965/2020|EPI ISL 530244|B.1.5|Australia|2020-03-26	Oceania|hCoV-19/Australia/VIC881/2020|EPI ISL 427135|B.1.1|Australia|2020-04-06	0.0002351688	Oceania
Oceania|hCoV-19/Australia/VIC458/2020|EPI ISL 426752|B.1.255|Australia|2020-03-26	Oceania|hCoV-19/Australia/VIC881/2020|EPI ISL 427135|B.1.1|Australia|2020-04-06	0.0002351688	Oceania
Oceania|hCoV-19/Australia/SAP051/2020|EPI ISL 451090|B.1.255|Australia|2020-03-26	Oceania|hCoV-19/Australia/VIC881/2020|EPI ISL 427135|B.1.1|Australia|2020-04-06	0.0003023862	Oceania
Oceania|hCoV-19/Australia/SAP052/2020|EPI ISL 451091|B.1|Australia|2020-03-26	Oceania|hCoV-19/Australia/VIC881/2020|EPI ISL 427135|B.1.1|Australia|2020-04-06	0.0002687822	Oceania
Oceania|hCoV-19/Australia/QLDID940/2020|EPI ISL 444794|B.1|Australia|2020-03-26	Oceania|hCoV-19/Australia/VIC881/2020|EPI ISL 427135|B.1.1|Australia|2020-04-06	0.0003023862	Oceania
Oceania|hCoV-19/New Zealand/20VR1779/2020|EPI ISL 456248|B.1|New Zealand|2020-03-26	Oceania|hCoV-19/Australia/VIC881/2020|EPI ISL 427135|B.1.1|Australia|2020-04-06	0.0003023862	Oceania
Oceania|hCoV-19/Australia/VIC1995/2020|EPI ISL 521901|B.1.370|Australia|2020-03-26	Oceania|hCoV-19/Australia/VIC881/2020|EPI ISL 427135|B.1.1|Australia|2020-04-06	0.0003359916	Oceania
Oceania|hCoV-19/Australia/SAP221/2020|EPI ISL 468026|B.1.1|Australia|2020-03-26	Oceania|hCoV-19/Australia/VIC881/2020|EPI ISL 427135|B.1.1|Australia|2020-04-06	0.0001343538	Oceania
Oceania|hCoV-19/Australia/NSW220/2020|EPI ISL 451486|B|Australia|2020-03-26	Oceania|hCoV-19/Australia/VIC881/2020|EPI ISL 427135|B.1.1|Australia|2020-04-06	0.0005104825	Oceania
Oceania|hCoV-19/Australia/SAP310/2020|EPI ISL 483093|B|Australia|2020-03-27	Oceania|hCoV-19/Australia/VIC881/2020|EPI ISL 427135|B.1.1|Australia|2020-04-06	0.0004704619	Oceania
Oceania|hCoV-19/Australia/VIC668/2020|EPI ISL 426964|B|Australia|2020-03-27	Oceania|hCoV-19/Australia/VIC881/2020|EPI ISL 427135|B.1.1|Australia|2020-04-06	0.0005040768	Oceania
Oceania|hCoV-19/Australia/VIC667/2020|EPI ISL 426963|B.3|Australia|2020-03-27	Oceania|hCoV-19/Australia/VIC881/2020|EPI ISL 427135|B.1.1|Australia|2020-04-06	0.0004368258	Oceania
Oceania|hCoV-19/Australia/SAP327/2020|EPI ISL 483105|B.1|Australia|2020-03-27	Oceania|hCoV-19/Australia/VIC881/2020|EPI ISL 427135|B.1.1|Australia|2020-04-06	0.0003697207	Oceania
Oceania|hCoV-19/Australia/SAP056/2020|EPI ISL 451095|B.1|Australia|2020-03-27	Oceania|hCoV-19/Australia/VIC881/2020|EPI ISL 427135|B.1.1|Australia|2020-04-06	0.0002351688	Oceania
Oceania|hCoV-19/Australia/SAP331/2020|EPI ISL 483109|B.1.370|Australia|2020-03-27	Oceania|hCoV-19/Australia/VIC881/2020|EPI ISL 427135|B.1.1|Australia|2020-04-06	0.0003695813	Oceania
Oceania|hCoV-19/Australia/SAP309/2020|EPI ISL 483092|B|Australia|2020-03-27	Oceania|hCoV-19/Australia/VIC881/2020|EPI ISL 427135|B.1.1|Australia|2020-04-06	0.0005040768	Oceania
Oceania|hCoV-19/New Zealand/20VR1624/2020|EPI ISL 456234|B.1|New Zealand|2020-03-27	Oceania|hCoV-19/Australia/VIC881/2020|EPI ISL 427135|B.1.1|Australia|2020-04-06	0.0002687776	Oceania
Oceania|hCoV-19/Australia/VIC677/2020|EPI ISL 426972|B.1|Australia|2020-03-27	Oceania|hCoV-19/Australia/VIC881/2020|EPI ISL 427135|B.1.1|Australia|2020-04-06	0.0003023862	Oceania
Oceania|hCoV-19/Australia/SAP058/2020|EPI ISL 451097|B.1|Australia|2020-03-27	Oceania|hCoV-19/Australia/VIC881/2020|EPI ISL 427135|B.1.1|Australia|2020-04-06	0.0002687822	Oceania
Oceania|hCoV-19/Australia/VIC665/2020|EPI ISL 426961|B.1|Australia|2020-03-27	Oceania|hCoV-19/Australia/VIC881/2020|EPI ISL 427135|B.1.1|Australia|2020-04-06	0.0002687698	Oceania
Oceania|hCoV-19/Australia/VIC606/2020|EPI ISL 426861|B.1.255|Australia|2020-03-27	Oceania|hCoV-19/Australia/VIC881/2020|EPI ISL 427135|B.1.1|Australia|2020-04-06	0.0002351688	Oceania
Oceania|hCoV-19/New Zealand/20VR2581/2020|EPI ISL 548127|B.1.3|New Zealand|2020-03-27	Oceania|hCoV-19/Australia/VIC881/2020|EPI ISL 427135|B.1.1|Australia|2020-04-06	0.0003696894	Oceania
Oceania|hCoV-19/Australia/NSW305/2020|EPI ISL 451569|B.1|Australia|2020-03-27	Oceania|hCoV-19/Australia/VIC881/2020|EPI ISL 427135|B.1.1|Australia|2020-04-06	0.0002721892	Oceania
Oceania|hCoV-19/Australia/NSW261/2020|EPI ISL 451526|B.1.1|Australia|2020-03-27	Oceania|hCoV-19/Australia/VIC881/2020|EPI ISL 427135|B.1.1|Australia|2020-04-06	0.0001020449	Oceania
Oceania|hCoV-19/Australia/NSW233/2020|EPI ISL 451499|B.1.5|Australia|2020-03-27	Oceania|hCoV-19/Australia/VIC881/2020|EPI ISL 427135|B.1.1|Australia|2020-04-06	0.0003062370	Oceania
Oceania|hCoV-19/Australia/NSW278/2020|EPI ISL 451542|B.1.1|Australia|2020-03-27	Oceania|hCoV-19/Australia/VIC881/2020|EPI ISL 427135|B.1.1|Australia|2020-04-06	0.0000680285	Oceania
Oceania|hCoV-19/Australia/NSW234/2020|EPI ISL 451500|B.1.5|Australia|2020-03-27	Oceania|hCoV-19/Australia/VIC881/2020|EPI ISL 427135|B.1.1|Australia|2020-04-06	0.0001700997	Oceania
Oceania|hCoV-19/Australia/SAP061/2020|EPI ISL 451100|B.1|Australia|2020-03-28	Oceania|hCoV-19/Australia/VIC881/2020|EPI ISL 427135|B.1.1|Australia|2020-04-06	0.0002687821	Oceania
Oceania|hCoV-19/Australia/SAP334/2020|EPI ISL 483111|B.1.5|Australia|2020-03-28	Oceania|hCoV-19/Australia/VIC881/2020|EPI ISL 427135|B.1.1|Australia|2020-04-06	0.0002687776	Oceania
Oceania|hCoV-19/New Zealand/20VR1839/2020|EPI ISL 456280|B.31|New Zealand|2020-03-28	Oceania|hCoV-19/Australia/VIC881/2020|EPI ISL 427135|B.1.1|Australia|2020-04-06	0.0006049746	Oceania
Oceania|hCoV-19/Australia/VIC808/2020|EPI ISL 427082|B.31|Australia|2020-03-28	Oceania|hCoV-19/Australia/VIC881/2020|EPI ISL 427135|B.1.1|Australia|2020-04-06	0.0006722216	Oceania
Oceania|hCoV-19/Australia/VIC652/2020|EPI ISL 426948|B.1.5|Australia|2020-03-28	Oceania|hCoV-19/Australia/VIC881/2020|EPI ISL 427135|B.1.1|Australia|2020-04-06	0.0001679631	Oceania
Oceania|hCoV-19/Australia/SAP062/2020|EPI ISL 451101|B.1|Australia|2020-03-28	Oceania|hCoV-19/Australia/VIC881/2020|EPI ISL 427135|B.1.1|Australia|2020-04-06	0.0002687822	Oceania
Oceania|hCoV-19/Australia/VIC685/2020|EPI ISL 426980|B.40|Australia|2020-03-28	Oceania|hCoV-19/Australia/VIC881/2020|EPI ISL 427135|B.1.1|Australia|2020-04-06	0.0006385863	Oceania
Oceania|hCoV-19/Australia/VIC-CBA3/2020|EPI ISL 420877|B.1.1|Australia|2020-03-28	Oceania|hCoV-19/Australia/VIC881/2020|EPI ISL 427135|B.1.1|Australia|2020-04-06	0.0001679457	Oceania
Oceania|hCoV-19/Australia/VIC644/2020|EPI ISL 426940|B.1|Australia|2020-03-28	Oceania|hCoV-19/Australia/VIC881/2020|EPI ISL 427135|B.1.1|Australia|2020-04-06	0.0003696153	Oceania
Oceania|hCoV-19/Australia/NSW322/2020|EPI ISL 451584|B.1|Australia|2020-03-28	Oceania|hCoV-19/Australia/VIC881/2020|EPI ISL 427135|B.1.1|Australia|2020-04-06	0.0002721892	Oceania
Oceania|hCoV-19/Australia/NSW511/2020|EPI ISL 455051|B.1.5|Australia|2020-03-28	Oceania|hCoV-19/Australia/VIC881/2020|EPI ISL 427135|B.1.1|Australia|2020-04-06	0.0001700997	Oceania
Oceania|hCoV-19/Australia/NSW538/2020|EPI ISL 455077|B.1|Australia|2020-03-28	Oceania|hCoV-19/Australia/VIC881/2020|EPI ISL 427135|B.1.1|Australia|2020-04-06	0.0002721892	Oceania
Oceania|hCoV-19/Australia/NSW225/2020|EPI ISL 451491|B.1.1.296|Australia|2020-03-28	Oceania|hCoV-19/Australia/VIC881/2020|EPI ISL 427135|B.1.1|Australia|2020-04-06	0.0002041215	Oceania
Oceania|hCoV-19/Australia/NSW247/2020|EPI ISL 451512|B.1.5|Australia|2020-03-28	Oceania|hCoV-19/Australia/VIC881/2020|EPI ISL 427135|B.1.1|Australia|2020-04-06	0.0002041298	Oceania
Oceania|hCoV-19/Australia/NSW266/2020|EPI ISL 451531|B.40|Australia|2020-03-28	Oceania|hCoV-19/Australia/VIC881/2020|EPI ISL 427135|B.1.1|Australia|2020-04-06	0.0005105064	Oceania
Oceania|hCoV-19/Australia/NSW227/2020|EPI ISL 451493|B.1|Australia|2020-03-28	Oceania|hCoV-19/Australia/VIC881/2020|EPI ISL 427135|B.1.1|Australia|2020-04-06	0.0002381495	Oceania
Oceania|hCoV-19/Australia/NSW279/2020|EPI ISL 451543|B.1|Australia|2020-03-28	Oceania|hCoV-19/Australia/VIC881/2020|EPI ISL 427135|B.1.1|Australia|2020-04-06	0.0002381606	Oceania
Oceania|hCoV-19/Australia/NSW229/2020|EPI ISL 451495|B.4|Australia|2020-03-28	Oceania|hCoV-19/Australia/VIC881/2020|EPI ISL 427135|B.1.1|Australia|2020-04-06	0.0006126527	Oceania
Oceania|hCoV-19/Australia/VIC639/2020|EPI ISL 426935|B.1|Australia|2020-03-29	Oceania|hCoV-19/Australia/VIC881/2020|EPI ISL 427135|B.1.1|Australia|2020-04-06	0.0002687774	Oceania
Oceania|hCoV-19/Australia/SAP067/2020|EPI ISL 451105|B.1.275|Australia|2020-03-29	Oceania|hCoV-19/Australia/VIC881/2020|EPI ISL 427135|B.1.1|Australia|2020-04-06	0.0002687698	Oceania
Oceania|hCoV-19/Australia/VIC682/2020|EPI ISL 426977|B.1.5|Australia|2020-03-29	Oceania|hCoV-19/Australia/VIC881/2020|EPI ISL 427135|B.1.1|Australia|2020-04-06	0.0001679631	Oceania
Oceania|hCoV-19/Australia/VIC712/2020|EPI ISL 426999|B.1|Australia|2020-03-29	Oceania|hCoV-19/Australia/VIC881/2020|EPI ISL 427135|B.1.1|Australia|2020-04-06	0.0002351688	Oceania
Oceania|hCoV-19/Australia/VIC710/2020|EPI ISL 426997|B.52|Australia|2020-03-29	Oceania|hCoV-19/Australia/VIC881/2020|EPI ISL 427135|B.1.1|Australia|2020-04-06	0.0004368448	Oceania
Oceania|hCoV-19/Australia/SAP065/2020|EPI ISL 451103|B.1|Australia|2020-03-29	Oceania|hCoV-19/Australia/VIC881/2020|EPI ISL 427135|B.1.1|Australia|2020-04-06	0.0002351688	Oceania
Oceania|hCoV-19/Australia/SAP204/2020|EPI ISL 468013|B.1.1|Australia|2020-03-29	Oceania|hCoV-19/Australia/VIC881/2020|EPI ISL 427135|B.1.1|Australia|2020-04-06	0.0000671809	Oceania
Oceania|hCoV-19/Australia/VIC638/2020|EPI ISL 426934|B.1.1|Australia|2020-03-29	Oceania|hCoV-19/Australia/VIC881/2020|EPI ISL 427135|B.1.1|Australia|2020-04-06	0.0000671742	Oceania
Oceania|hCoV-19/Australia/NSW249/2020|EPI ISL 451514|B.1.1|Australia|2020-03-29	Oceania|hCoV-19/Australia/VIC881/2020|EPI ISL 427135|B.1.1|Australia|2020-04-06	0.0001020449	Oceania
Oceania|hCoV-19/Australia/NSW555/2020|EPI ISL 455094|B.1.5|Australia|2020-03-29	Oceania|hCoV-19/Australia/VIC881/2020|EPI ISL 427135|B.1.1|Australia|2020-04-06	0.0002721923	Oceania
Oceania|hCoV-19/Australia/NSW342/2020|EPI ISL 451604|B.1.178|Australia|2020-03-29	Oceania|hCoV-19/Australia/VIC881/2020|EPI ISL 427135|B.1.1|Australia|2020-04-06	0.0002721892	Oceania
Oceania|hCoV-19/Australia/NSW224/2020|EPI ISL 451490|B.1.255|Australia|2020-03-29	Oceania|hCoV-19/Australia/VIC881/2020|EPI ISL 427135|B.1.1|Australia|2020-04-06	0.0003062192	Oceania
Oceania|hCoV-19/Australia/NSW311/2020|EPI ISL 451575|B.1|Australia|2020-03-29	Oceania|hCoV-19/Australia/VIC881/2020|EPI ISL 427135|B.1.1|Australia|2020-04-06	0.0002721892	Oceania
Oceania|hCoV-19/Australia/NSW246/2020|EPI ISL 451511|B.6|Australia|2020-03-29	Oceania|hCoV-19/Australia/VIC881/2020|EPI ISL 427135|B.1.1|Australia|2020-04-06	0.0005785808	Oceania
Oceania|hCoV-19/Australia/WA111/2020|EPI ISL 512764|B.1|Australia|2020-03-29	Oceania|hCoV-19/Australia/VIC881/2020|EPI ISL 427135|B.1.1|Australia|2020-04-06	0.0002381768	Oceania
Oceania|hCoV-19/New Zealand/20VR1837/2020|EPI ISL 456278|B.1|New Zealand|2020-03-29	Oceania|hCoV-19/Australia/VIC881/2020|EPI ISL 427135|B.1.1|Australia|2020-04-06	0.0002687921	Oceania
Oceania|hCoV-19/Australia/VIC744/2020|EPI ISL 427022|B.1.1.8|Australia|2020-03-29	Oceania|hCoV-19/Australia/VIC881/2020|EPI ISL 427135|B.1.1|Australia|2020-04-06	0.0001345391	Oceania
Oceania|hCoV-19/Australia/TAS226/2020|EPI ISL 522655|B.1|Australia|2020-03-29	Oceania|hCoV-19/Australia/VIC881/2020|EPI ISL 427135|B.1.1|Australia|2020-04-06	0.0002691495	Oceania
Oceania|hCoV-19/Australia/VIC731/2020|EPI ISL 427010|B.1.1|Australia|2020-03-30	Oceania|hCoV-19/Australia/VIC881/2020|EPI ISL 427135|B.1.1|Australia|2020-04-06	0.0001343538	Oceania
Oceania|hCoV-19/Australia/VIC779/2020|EPI ISL 427054|B.52|Australia|2020-03-30	Oceania|hCoV-19/Australia/VIC881/2020|EPI ISL 427135|B.1.1|Australia|2020-04-06	0.0005713317	Oceania
Oceania|hCoV-19/Australia/SAP070/2020|EPI ISL 451108|B.1|Australia|2020-03-30	Oceania|hCoV-19/Australia/VIC881/2020|EPI ISL 427135|B.1.1|Australia|2020-04-06	0.0002687822	Oceania
Oceania|hCoV-19/Australia/VIC752/2020|EPI ISL 427029|B.4|Australia|2020-03-30	Oceania|hCoV-19/Australia/VIC881/2020|EPI ISL 427135|B.1.1|Australia|2020-04-06	0.0006049920	Oceania
Oceania|hCoV-19/Australia/SAP451/2020|EPI ISL 508141|B.1|Australia|2020-03-30	Oceania|hCoV-19/Australia/VIC881/2020|EPI ISL 427135|B.1.1|Australia|2020-04-06	0.0004368007	Oceania
Oceania|hCoV-19/Australia/SAP206/2020|EPI ISL 468036|B.1.201|Australia|2020-03-30	Oceania|hCoV-19/Australia/VIC881/2020|EPI ISL 427135|B.1.1|Australia|2020-04-06	0.0002351688	Oceania
Oceania|hCoV-19/Australia/NSW562/2020|EPI ISL 478674|B.1|Australia|2020-03-30	Oceania|hCoV-19/Australia/VIC881/2020|EPI ISL 427135|B.1.1|Australia|2020-04-06	0.0002381606	Oceania
Oceania|hCoV-19/Australia/NSW303/2020|EPI ISL 451567|B.1.1|Australia|2020-03-30	Oceania|hCoV-19/Australia/VIC881/2020|EPI ISL 427135|B.1.1|Australia|2020-04-06	0.0001020449	Oceania
Oceania|hCoV-19/Australia/NSW243/2020|EPI ISL 451509|B.3|Australia|2020-03-30	Oceania|hCoV-19/Australia/VIC881/2020|EPI ISL 427135|B.1.1|Australia|2020-04-06	0.0004083462	Oceania
Oceania|hCoV-19/Australia/NSW292/2020|EPI ISL 451556|B.1.5|Australia|2020-03-30	Oceania|hCoV-19/Australia/VIC881/2020|EPI ISL 427135|B.1.1|Australia|2020-04-06	0.0001700997	Oceania
Oceania|hCoV-19/Australia/NSW268/2020|EPI ISL 451533|B.1|Australia|2020-03-30	Oceania|hCoV-19/Australia/VIC881/2020|EPI ISL 427135|B.1.1|Australia|2020-04-06	0.0002722805	Oceania
Oceania|hCoV-19/Australia/WA86/2020|EPI ISL 512739|B.1.1|Australia|2020-03-30	Oceania|hCoV-19/Australia/VIC881/2020|EPI ISL 427135|B.1.1|Australia|2020-04-06	0.0002041319	Oceania
Oceania|hCoV-19/New Zealand/20VR1856/2020|EPI ISL 456284|B.31|New Zealand|2020-03-30	Oceania|hCoV-19/Australia/VIC881/2020|EPI ISL 427135|B.1.1|Australia|2020-04-06	0.0005713458	Oceania
Oceania|hCoV-19/Australia/NSW581/2020|EPI ISL 478693|B.1|Australia|2020-03-30	Oceania|hCoV-19/Australia/VIC881/2020|EPI ISL 427135|B.1.1|Australia|2020-04-06	0.0002722077	Oceania
Oceania|hCoV-19/Australia/VIC931/2020|EPI ISL 427159|B.1.1.1|Australia|2020-03-30	Oceania|hCoV-19/Australia/VIC881/2020|EPI ISL 427135|B.1.1|Australia|2020-04-06	0.0001679920	Oceania
Oceania|hCoV-19/Australia/VIC780/2020|EPI ISL 427055|B.1.1|Australia|2020-03-30	Oceania|hCoV-19/Australia/VIC881/2020|EPI ISL 427135|B.1.1|Australia|2020-04-06	0.0001008052	Oceania
Oceania|hCoV-19/New Zealand/20VR1862/2020|EPI ISL 456288|B.1|New Zealand|2020-03-30	Oceania|hCoV-19/Australia/VIC881/2020|EPI ISL 427135|B.1.1|Australia|2020-04-06	0.0002688749	Oceania
Oceania|hCoV-19/Australia/VIC753/2020|EPI ISL 427030|B.31|Australia|2020-03-30	Oceania|hCoV-19/Australia/VIC881/2020|EPI ISL 427135|B.1.1|Australia|2020-04-06	0.0006057404	Oceania
Oceania|hCoV-19/Australia/SAP285/2020|EPI ISL 468035|B.1.1|Australia|2020-03-31	Oceania|hCoV-19/Australia/VIC881/2020|EPI ISL 427135|B.1.1|Australia|2020-04-06	0.0001343538	Oceania
Oceania|hCoV-19/Australia/SAP268/2020|EPI ISL 468043|B.3|Australia|2020-03-31	Oceania|hCoV-19/Australia/VIC881/2020|EPI ISL 427135|B.1.1|Australia|2020-04-06	0.0004032040	Oceania
Oceania|hCoV-19/Australia/QLD963/2020|EPI ISL 530226|B.1|Australia|2020-03-31	Oceania|hCoV-19/Australia/VIC881/2020|EPI ISL 427135|B.1.1|Australia|2020-04-06	0.0003695919	Oceania
Oceania|hCoV-19/Australia/WA12/2020|EPI ISL 470830|B.1.5|Australia|2020-03-31	Oceania|hCoV-19/Australia/VIC881/2020|EPI ISL 427135|B.1.1|Australia|2020-04-06	0.0001679631	Oceania
Oceania|hCoV-19/Australia/SAP073/2020|EPI ISL 451110|B.1|Australia|2020-03-31	Oceania|hCoV-19/Australia/VIC881/2020|EPI ISL 427135|B.1.1|Australia|2020-04-06	0.0002351688	Oceania
Oceania|hCoV-19/Australia/SAP087/2020|EPI ISL 451122|B.1|Australia|2020-03-31	Oceania|hCoV-19/Australia/VIC881/2020|EPI ISL 427135|B.1.1|Australia|2020-04-06	0.0003696089	Oceania
Oceania|hCoV-19/Australia/VIC990/2020|EPI ISL 430556|B.1|Australia|2020-03-31	Oceania|hCoV-19/Australia/VIC881/2020|EPI ISL 427135|B.1.1|Australia|2020-04-06	0.0002687698	Oceania
Oceania|hCoV-19/Australia/SAP072/2020|EPI ISL 451109|B.1|Australia|2020-03-31	Oceania|hCoV-19/Australia/VIC881/2020|EPI ISL 427135|B.1.1|Australia|2020-04-06	0.0002687698	Oceania
Oceania|hCoV-19/Australia/NSW293/2020|EPI ISL 451557|A|Australia|2020-03-31	Oceania|hCoV-19/Australia/VIC881/2020|EPI ISL 427135|B.1.1|Australia|2020-04-06	0.0004764321	Oceania
Oceania|hCoV-19/Australia/NSW561/2020|EPI ISL 478673|B.1.1|Australia|2020-03-31	Oceania|hCoV-19/Australia/VIC881/2020|EPI ISL 427135|B.1.1|Australia|2020-04-06	0.0001020479	Oceania
Oceania|hCoV-19/Australia/NSW542/2020|EPI ISL 455081|B.1|Australia|2020-03-31	Oceania|hCoV-19/Australia/VIC881/2020|EPI ISL 427135|B.1.1|Australia|2020-04-06	0.0002721971	Oceania
Oceania|hCoV-19/Australia/NSW273/2020|EPI ISL 451538|B.1|Australia|2020-03-31	Oceania|hCoV-19/Australia/VIC881/2020|EPI ISL 427135|B.1.1|Australia|2020-04-06	0.0002721892	Oceania
Oceania|hCoV-19/Australia/NSW289/2020|EPI ISL 451553|B.1.5|Australia|2020-03-31	Oceania|hCoV-19/Australia/VIC881/2020|EPI ISL 427135|B.1.1|Australia|2020-04-06	0.0002381495	Oceania
Oceania|hCoV-19/Australia/NSW588/2020|EPI ISL 478700|B.1|Australia|2020-03-31	Oceania|hCoV-19/Australia/VIC881/2020|EPI ISL 427135|B.1.1|Australia|2020-04-06	0.0002721892	Oceania
Oceania|hCoV-19/Australia/NSW496/2020|EPI ISL 455036|B.1.5|Australia|2020-03-31	Oceania|hCoV-19/Australia/VIC881/2020|EPI ISL 427135|B.1.1|Australia|2020-04-06	0.0001700997	Oceania
Oceania|hCoV-19/Australia/NSW337/2020|EPI ISL 451599|B.4|Australia|2020-03-31	Oceania|hCoV-19/Australia/VIC881/2020|EPI ISL 427135|B.1.1|Australia|2020-04-06	0.0004764321	Oceania
Oceania|hCoV-19/Australia/NSW329/2020|EPI ISL 451591|B.1.1|Australia|2020-03-31	Oceania|hCoV-19/Australia/VIC881/2020|EPI ISL 427135|B.1.1|Australia|2020-04-06	0.0001020449	Oceania
Oceania|hCoV-19/Australia/NSW314/2020|EPI ISL 451577|B.1.5|Australia|2020-03-31	Oceania|hCoV-19/Australia/VIC881/2020|EPI ISL 427135|B.1.1|Australia|2020-04-06	0.0002041239	Oceania
Oceania|hCoV-19/New Zealand/20VR2004/2020|EPI ISL 456330|B.1.8|New Zealand|2020-04-01	Oceania|hCoV-19/Australia/VIC881/2020|EPI ISL 427135|B.1.1|Australia|2020-04-06	0.0002351714	Oceania
Oceania|hCoV-19/Australia/VPRL007/2020|EPI ISL 455599|B.1|Australia|2020-04-01	Oceania|hCoV-19/Australia/VIC881/2020|EPI ISL 427135|B.1.1|Australia|2020-04-06	0.0002687698	Oceania
Oceania|hCoV-19/Australia/QLD978/2020|EPI ISL 530229|B|Australia|2020-04-01	Oceania|hCoV-19/Australia/VIC881/2020|EPI ISL 427135|B.1.1|Australia|2020-04-06	0.0003360041	Oceania
Oceania|hCoV-19/Australia/QLD968/2020|EPI ISL 530228|B.1|Australia|2020-04-01	Oceania|hCoV-19/Australia/VIC881/2020|EPI ISL 427135|B.1.1|Australia|2020-04-06	0.0002351688	Oceania
Oceania|hCoV-19/Australia/QLD979/2020|EPI ISL 530227|B.1.5|Australia|2020-04-01	Oceania|hCoV-19/Australia/VIC881/2020|EPI ISL 427135|B.1.1|Australia|2020-04-06	0.0002351715	Oceania
Oceania|hCoV-19/Australia/SAP091/2020|EPI ISL 451126|B.1|Australia|2020-04-01	Oceania|hCoV-19/Australia/VIC881/2020|EPI ISL 427135|B.1.1|Australia|2020-04-06	0.0002687698	Oceania
Oceania|hCoV-19/Australia/SAP090/2020|EPI ISL 451125|B.1|Australia|2020-04-01	Oceania|hCoV-19/Australia/VIC881/2020|EPI ISL 427135|B.1.1|Australia|2020-04-06	0.0004032366	Oceania
Oceania|hCoV-19/Australia/NSW589/2020|EPI ISL 478701|B.1|Australia|2020-04-01	Oceania|hCoV-19/Australia/VIC881/2020|EPI ISL 427135|B.1.1|Australia|2020-04-06	0.0002721892	Oceania
Oceania|hCoV-19/Australia/NSW341/2020|EPI ISL 451603|B.1.8|Australia|2020-04-01	Oceania|hCoV-19/Australia/VIC881/2020|EPI ISL 427135|B.1.1|Australia|2020-04-06	0.0003062370	Oceania
Oceania|hCoV-19/Australia/NSW306/2020|EPI ISL 451570|B.1.5|Australia|2020-04-01	Oceania|hCoV-19/Australia/VIC881/2020|EPI ISL 427135|B.1.1|Australia|2020-04-06	0.0001700997	Oceania
Oceania|hCoV-19/Australia/NSW319/2020|EPI ISL 451582|B.1|Australia|2020-04-01	Oceania|hCoV-19/Australia/VIC881/2020|EPI ISL 427135|B.1.1|Australia|2020-04-06	0.0003402824	Oceania
Oceania|hCoV-19/New Zealand/20VR2000/2020|EPI ISL 456327|B.3|New Zealand|2020-04-01	Oceania|hCoV-19/Australia/VIC881/2020|EPI ISL 427135|B.1.1|Australia|2020-04-06	0.0005041475	Oceania
Oceania|hCoV-19/New Zealand/20VR2006/2020|EPI ISL 456331|B.1.8|New Zealand|2020-04-01	Oceania|hCoV-19/Australia/VIC881/2020|EPI ISL 427135|B.1.1|Australia|2020-04-06	0.0002352031	Oceania
Oceania|hCoV-19/Australia/VIC1011/2020|EPI ISL 430547|B.1.5|Australia|2020-04-01	Oceania|hCoV-19/Australia/VIC881/2020|EPI ISL 427135|B.1.1|Australia|2020-04-06	0.0002352516	Oceania
Oceania|hCoV-19/Australia/SAP088/2020|EPI ISL 451123|B.1|Australia|2020-04-01	Oceania|hCoV-19/Australia/VIC881/2020|EPI ISL 427135|B.1.1|Australia|2020-04-06	0.0002690534	Oceania
Oceania|hCoV-19/Australia/VIC798/2020|EPI ISL 427072|B.1.5|Australia|2020-04-01	Oceania|hCoV-19/Australia/VIC881/2020|EPI ISL 427135|B.1.1|Australia|2020-04-06	0.0002697983	Oceania
Oceania|hCoV-19/Australia/VIC799/2020|EPI ISL 427073|B.1|Australia|2020-04-01	Oceania|hCoV-19/Australia/VIC881/2020|EPI ISL 427135|B.1.1|Australia|2020-04-06	0.0003374084	Oceania
Oceania|hCoV-19/Australia/VIC1013/2020|EPI ISL 430553|B.1.5|Australia|2020-04-01	Oceania|hCoV-19/Australia/VIC881/2020|EPI ISL 427135|B.1.1|Australia|2020-04-06	0.0002361801	Oceania
Oceania|hCoV-19/Australia/VIC1015/2020|EPI ISL 430559|B.1|Australia|2020-04-01	Oceania|hCoV-19/Australia/VIC881/2020|EPI ISL 427135|B.1.1|Australia|2020-04-06	0.0003037550	Oceania
Oceania|hCoV-19/Australia/VIC1224/2020|EPI ISL 430522|B.1.5|Australia|2020-04-01	Oceania|hCoV-19/Australia/VIC881/2020|EPI ISL 427135|B.1.1|Australia|2020-04-06	0.0001690190	Oceania
Oceania|hCoV-19/Australia/VIC1018/2020|EPI ISL 430490|B.1|Australia|2020-04-01	Oceania|hCoV-19/Australia/VIC881/2020|EPI ISL 427135|B.1.1|Australia|2020-04-06	0.0002704722	Oceania
Oceania|hCoV-19/Australia/VIC1222/2020|EPI ISL 430519|B.1.5|Australia|2020-04-01	Oceania|hCoV-19/Australia/VIC881/2020|EPI ISL 427135|B.1.1|Australia|2020-04-06	0.0001690532	Oceania
Oceania|hCoV-19/Australia/VIC1214/2020|EPI ISL 430505|B.1.5|Australia|2020-04-01	Oceania|hCoV-19/Australia/VIC881/2020|EPI ISL 427135|B.1.1|Australia|2020-04-06	0.0002029161	Oceania
Oceania|hCoV-19/Australia/VIC1208/2020|EPI ISL 430498|B.1.5|Australia|2020-04-01	Oceania|hCoV-19/Australia/VIC881/2020|EPI ISL 427135|B.1.1|Australia|2020-04-06	0.0004059267	Oceania
Oceania|hCoV-19/Australia/VIC1211/2020|EPI ISL 430501|B.1|Australia|2020-04-01	Oceania|hCoV-19/Australia/VIC881/2020|EPI ISL 427135|B.1.1|Australia|2020-04-06	0.0003049330	Oceania
Oceania|hCoV-19/Australia/VIC1012/2020|EPI ISL 430548|B.1.1|Australia|2020-04-01	Oceania|hCoV-19/Australia/VIC881/2020|EPI ISL 427135|B.1.1|Australia|2020-04-06	0.0001016607	Oceania
Oceania|hCoV-19/Australia/VIC1219/2020|EPI ISL 430516|B.1.22|Australia|2020-04-01	Oceania|hCoV-19/Australia/VIC881/2020|EPI ISL 427135|B.1.1|Australia|2020-04-06	0.0003413190	Oceania
Oceania|hCoV-19/Australia/VIC1212/2020|EPI ISL 430502|B.1|Australia|2020-04-01	Oceania|hCoV-19/Australia/VIC881/2020|EPI ISL 427135|B.1.1|Australia|2020-04-06	0.0003758311	Oceania
Oceania|hCoV-19/Australia/VIC1209/2020|EPI ISL 430499|B.1.1|Australia|2020-04-01	Oceania|hCoV-19/Australia/VIC881/2020|EPI ISL 427135|B.1.1|Australia|2020-04-06	0.0002392519	Oceania
Oceania|hCoV-19/Australia/SAP089/2020|EPI ISL 451124|B.1|Australia|2020-04-01	Oceania|hCoV-19/Australia/VIC881/2020|EPI ISL 427135|B.1.1|Australia|2020-04-06	0.0002394804	Oceania
Oceania|hCoV-19/Australia/VIC1014/2020|EPI ISL 430555|B.1.5|Australia|2020-04-01	Oceania|hCoV-19/Australia/VIC881/2020|EPI ISL 427135|B.1.1|Australia|2020-04-06	0.0002407195	Oceania
Oceania|hCoV-19/Australia/VIC1218/2020|EPI ISL 430515|B.1.5|Australia|2020-04-01	Oceania|hCoV-19/Australia/VIC881/2020|EPI ISL 427135|B.1.1|Australia|2020-04-06	0.0001720542	Oceania
Oceania|hCoV-19/Australia/SAP092/2020|EPI ISL 451127|B.1|Australia|2020-04-01	Oceania|hCoV-19/Australia/VIC881/2020|EPI ISL 427135|B.1.1|Australia|2020-04-06	0.0003815205	Oceania
Oceania|hCoV-19/Australia/VPRL009/2020|EPI ISL 455601|B.1|Australia|2020-04-01	Oceania|hCoV-19/Australia/VIC881/2020|EPI ISL 427135|B.1.1|Australia|2020-04-06	0.0002430891	Oceania
Oceania|hCoV-19/Australia/VIC1213/2020|EPI ISL 430503|B.1|Australia|2020-04-01	Oceania|hCoV-19/Australia/VIC881/2020|EPI ISL 427135|B.1.1|Australia|2020-04-06	0.0003822960	Oceania
Oceania|hCoV-19/Australia/VIC1215/2020|EPI ISL 430508|B.1|Australia|2020-04-01	Oceania|hCoV-19/Australia/VIC881/2020|EPI ISL 427135|B.1.1|Australia|2020-04-06	0.0002793669	Oceania
Oceania|hCoV-19/Australia/VIC1010/2020|EPI ISL 430560|B.1|Australia|2020-04-01	Oceania|hCoV-19/Australia/VIC881/2020|EPI ISL 427135|B.1.1|Australia|2020-04-06	0.0002804386	Oceania
Oceania|hCoV-19/New Zealand/20VR1995/2020|EPI ISL 456325|B|New Zealand|2020-04-01	Oceania|hCoV-19/Australia/VIC881/2020|EPI ISL 427135|B.1.1|Australia|2020-04-06	0.0002817304	Oceania
Oceania|hCoV-19/New Zealand/20VR2022/2020|EPI ISL 456337|B.1|New Zealand|2020-04-01	Oceania|hCoV-19/Australia/VIC881/2020|EPI ISL 427135|B.1.1|Australia|2020-04-06	0.0002120057	Oceania
Oceania|hCoV-19/Australia/QLD973/2020|EPI ISL 530231|B.1.5|Australia|2020-04-02	Oceania|hCoV-19/Australia/VIC881/2020|EPI ISL 427135|B.1.1|Australia|2020-04-06	0.0003360073	Oceania
Oceania|hCoV-19/Australia/QLD1015/2020|EPI ISL 530275|B.1|Australia|2020-04-02	Oceania|hCoV-19/Australia/VIC881/2020|EPI ISL 427135|B.1.1|Australia|2020-04-06	0.0002351688	Oceania
Oceania|hCoV-19/Australia/VPRL005/2020|EPI ISL 455597|B.1|Australia|2020-04-02	Oceania|hCoV-19/Australia/VIC881/2020|EPI ISL 427135|B.1.1|Australia|2020-04-06	0.0002687698	Oceania
Oceania|hCoV-19/Australia/NSW2431/2020|EPI ISL 527015|B.1.1|Australia|2020-04-02	Oceania|hCoV-19/Australia/VIC881/2020|EPI ISL 427135|B.1.1|Australia|2020-04-06	0.0001007633	Oceania
Oceania|hCoV-19/Australia/VIC812/2020|EPI ISL 427085|B.4|Australia|2020-04-02	Oceania|hCoV-19/Australia/VIC881/2020|EPI ISL 427135|B.1.1|Australia|2020-04-06	0.0005713169	Oceania
Oceania|hCoV-19/Australia/SAP019/2020|EPI ISL 468017|B.1|Australia|2020-04-02	Oceania|hCoV-19/Australia/VIC881/2020|EPI ISL 427135|B.1.1|Australia|2020-04-06	0.0002351688	Oceania
Oceania|hCoV-19/New Zealand/20VR2095/2020|EPI ISL 548123|B.1.1.75|New Zealand|2020-04-02	Oceania|hCoV-19/Australia/VIC881/2020|EPI ISL 427135|B.1.1|Australia|2020-04-06	0.0002015754	Oceania
Oceania|hCoV-19/Australia/NSW290/2020|EPI ISL 451554|B.1|Australia|2020-04-02	Oceania|hCoV-19/Australia/VIC881/2020|EPI ISL 427135|B.1.1|Australia|2020-04-06	0.0003062424	Oceania
Oceania|hCoV-19/Australia/NSW270/2020|EPI ISL 451535|B.3|Australia|2020-04-02	Oceania|hCoV-19/Australia/VIC881/2020|EPI ISL 427135|B.1.1|Australia|2020-04-06	0.0004423843	Oceania
Oceania|hCoV-19/Australia/NSW284/2020|EPI ISL 451548|B.1.5|Australia|2020-04-02	Oceania|hCoV-19/Australia/VIC881/2020|EPI ISL 427135|B.1.1|Australia|2020-04-06	0.0001700997	Oceania
Oceania|hCoV-19/Australia/NSW349/2020|EPI ISL 451610|B.1.3|Australia|2020-04-02	Oceania|hCoV-19/Australia/VIC881/2020|EPI ISL 427135|B.1.1|Australia|2020-04-06	0.0003403647	Oceania
Oceania|hCoV-19/Australia/NSW624/2020|EPI ISL 490033|B.1.1|Australia|2020-04-02	Oceania|hCoV-19/Australia/VIC881/2020|EPI ISL 427135|B.1.1|Australia|2020-04-06	0.0000680285	Oceania
Oceania|hCoV-19/Australia/NSW277/2020|EPI ISL 451541|B.1.1|Australia|2020-04-02	Oceania|hCoV-19/Australia/VIC881/2020|EPI ISL 427135|B.1.1|Australia|2020-04-06	0.0001020449	Oceania
Oceania|hCoV-19/New Zealand/20VR1910/2020|EPI ISL 456305|B.31|New Zealand|2020-04-02	Oceania|hCoV-19/Australia/VIC881/2020|EPI ISL 427135|B.1.1|Australia|2020-04-06	0.0006050150	Oceania
Oceania|hCoV-19/New Zealand/20VR1887/2020|EPI ISL 456294|B.1|New Zealand|2020-04-02	Oceania|hCoV-19/Australia/VIC881/2020|EPI ISL 427135|B.1.1|Australia|2020-04-06	0.0002351817	Oceania
Oceania|hCoV-19/Australia/SAP014/2020|EPI ISL 468019|B.1|Australia|2020-04-02	Oceania|hCoV-19/Australia/VIC881/2020|EPI ISL 427135|B.1.1|Australia|2020-04-06	0.0002352004	Oceania
Oceania|hCoV-19/New Zealand/20VR1907/2020|EPI ISL 456303|B.1|New Zealand|2020-04-02	Oceania|hCoV-19/Australia/VIC881/2020|EPI ISL 427135|B.1.1|Australia|2020-04-06	0.0003361003	Oceania
Oceania|hCoV-19/Australia/SAP018/2020|EPI ISL 467994|B.1|Australia|2020-04-02	Oceania|hCoV-19/Australia/VIC881/2020|EPI ISL 427135|B.1.1|Australia|2020-04-06	0.0003028504	Oceania
Oceania|hCoV-19/Australia/VIC1025/2020|EPI ISL 430532|B.1.5|Australia|2020-04-02	Oceania|hCoV-19/Australia/VIC881/2020|EPI ISL 427135|B.1.1|Australia|2020-04-06	0.0001683419	Oceania
Oceania|hCoV-19/Australia/SAP093/2020|EPI ISL 451128|B.1|Australia|2020-04-02	Oceania|hCoV-19/Australia/VIC881/2020|EPI ISL 427135|B.1.1|Australia|2020-04-06	0.0002694849	Oceania
Oceania|hCoV-19/Australia/SAP017/2020|EPI ISL 468012|B.1|Australia|2020-04-02	Oceania|hCoV-19/Australia/VIC881/2020|EPI ISL 427135|B.1.1|Australia|2020-04-06	0.0002705603	Oceania
Oceania|hCoV-19/Australia/VIC1232/2020|EPI ISL 563551|B.1.5|Australia|2020-04-02	Oceania|hCoV-19/Australia/VIC881/2020|EPI ISL 427135|B.1.1|Australia|2020-04-06	0.0001691333	Oceania
Oceania|hCoV-19/Australia/SAP015/2020|EPI ISL 467990|B.1|Australia|2020-04-02	Oceania|hCoV-19/Australia/VIC881/2020|EPI ISL 427135|B.1.1|Australia|2020-04-06	0.0002368393	Oceania
Oceania|hCoV-19/Australia/VIC1024/2020|EPI ISL 430531|B.1|Australia|2020-04-02	Oceania|hCoV-19/Australia/VIC881/2020|EPI ISL 427135|B.1.1|Australia|2020-04-06	0.0002372887	Oceania
Oceania|hCoV-19/Australia/VIC814/2020|EPI ISL 427087|B.1.1|Australia|2020-04-02	Oceania|hCoV-19/Australia/VIC881/2020|EPI ISL 427135|B.1.1|Australia|2020-04-06	0.0002042163	Oceania
Oceania|hCoV-19/Australia/VIC1234/2020|EPI ISL 430511|B.1.1|Australia|2020-04-02	Oceania|hCoV-19/Australia/VIC881/2020|EPI ISL 427135|B.1.1|Australia|2020-04-06	0.0001363549	Oceania
Oceania|hCoV-19/Australia/VIC1231/2020|EPI ISL 561957|B.1|Australia|2020-04-02	Oceania|hCoV-19/Australia/VIC881/2020|EPI ISL 427135|B.1.1|Australia|2020-04-06	0.0002387291	Oceania
Oceania|hCoV-19/Australia/ACT0073/2020|EPI ISL 498533|B.1.1|Australia|2020-04-02	Oceania|hCoV-19/Australia/VIC881/2020|EPI ISL 427135|B.1.1|Australia|2020-04-06	0.0000687628	Oceania
Oceania|hCoV-19/Australia/TAS105/2020|EPI ISL 522571|B.1|Australia|2020-04-02	Oceania|hCoV-19/Australia/VIC881/2020|EPI ISL 427135|B.1.1|Australia|2020-04-06	0.0002396111	Oceania
Oceania|hCoV-19/Australia/TAS173/2020|EPI ISL 522626|B.1.5|Australia|2020-04-02	Oceania|hCoV-19/Australia/VIC881/2020|EPI ISL 427135|B.1.1|Australia|2020-04-06	0.0002427723	Oceania
Oceania|hCoV-19/Australia/VIC1881/2020|EPI ISL 480571|B.1.1|Australia|2020-04-02	Oceania|hCoV-19/Australia/VIC881/2020|EPI ISL 427135|B.1.1|Australia|2020-04-06	0.0001041064	Oceania
Oceania|hCoV-19/Australia/VIC815/2020|EPI ISL 427088|B.1|Australia|2020-04-02	Oceania|hCoV-19/Australia/VIC881/2020|EPI ISL 427135|B.1.1|Australia|2020-04-06	0.0003839633	Oceania
Oceania|hCoV-19/Australia/VIC813/2020|EPI ISL 427086|B.4|Australia|2020-04-02	Oceania|hCoV-19/Australia/VIC881/2020|EPI ISL 427135|B.1.1|Australia|2020-04-06	0.0005974128	Oceania
Oceania|hCoV-19/Australia/VIC1046/2020|EPI ISL 430550|B.1|Australia|2020-04-03	Oceania|hCoV-19/Australia/VIC881/2020|EPI ISL 427135|B.1.1|Australia|2020-04-06	0.0002687820	Oceania
Oceania|hCoV-19/Australia/VIC820/2020|EPI ISL 427092|B.1|Australia|2020-04-03	Oceania|hCoV-19/Australia/VIC881/2020|EPI ISL 427135|B.1.1|Australia|2020-04-06	0.0003359761	Oceania
Oceania|hCoV-19/Australia/VIC828/2020|EPI ISL 427096|B.1.1|Australia|2020-04-03	Oceania|hCoV-19/Australia/VIC881/2020|EPI ISL 427135|B.1.1|Australia|2020-04-06	0.0002351445	Oceania
Oceania|hCoV-19/New Zealand/20VR2096/2020|EPI ISL 548124|B.40|New Zealand|2020-04-03	Oceania|hCoV-19/Australia/VIC881/2020|EPI ISL 427135|B.1.1|Australia|2020-04-06	0.0005040912	Oceania
Oceania|hCoV-19/Australia/SAP226/2020|EPI ISL 468024|B.1.1.1|Australia|2020-04-03	Oceania|hCoV-19/Australia/VIC881/2020|EPI ISL 427135|B.1.1|Australia|2020-04-06	0.0002351512	Oceania
Oceania|hCoV-19/Australia/VIC1041/2020|EPI ISL 430536|B.1|Australia|2020-04-03	Oceania|hCoV-19/Australia/VIC881/2020|EPI ISL 427135|B.1.1|Australia|2020-04-06	0.0002687698	Oceania
Oceania|hCoV-19/Australia/VIC824/2020|EPI ISL 427095|B.1|Australia|2020-04-03	Oceania|hCoV-19/Australia/VIC881/2020|EPI ISL 427135|B.1.1|Australia|2020-04-06	0.0003023723	Oceania
Oceania|hCoV-19/Australia/SAP437/2020|EPI ISL 508128|B.1.1|Australia|2020-04-03	Oceania|hCoV-19/Australia/VIC881/2020|EPI ISL 427135|B.1.1|Australia|2020-04-06	0.0002015448	Oceania
Oceania|hCoV-19/Australia/QLD967/2020|EPI ISL 530232|B.1|Australia|2020-04-03	Oceania|hCoV-19/Australia/VIC881/2020|EPI ISL 427135|B.1.1|Australia|2020-04-06	0.0002351688	Oceania
Oceania|hCoV-19/Australia/NSW301/2020|EPI ISL 451565|B.4|Australia|2020-04-03	Oceania|hCoV-19/Australia/VIC881/2020|EPI ISL 427135|B.1.1|Australia|2020-04-06	0.0005785876	Oceania
Oceania|hCoV-19/Australia/NSW287/2020|EPI ISL 451551|B.1.1|Australia|2020-04-03	Oceania|hCoV-19/Australia/VIC881/2020|EPI ISL 427135|B.1.1|Australia|2020-04-06	0.0001020449	Oceania
Oceania|hCoV-19/Australia/NSW269/2020|EPI ISL 451534|B.1|Australia|2020-04-03	Oceania|hCoV-19/Australia/VIC881/2020|EPI ISL 427135|B.1.1|Australia|2020-04-06	0.0002721892	Oceania
Oceania|hCoV-19/Australia/WA13/2020|EPI ISL 470831|B.1|Australia|2020-04-03	Oceania|hCoV-19/Australia/VIC881/2020|EPI ISL 427135|B.1.1|Australia|2020-04-06	0.0003024127	Oceania
Oceania|hCoV-19/Australia/VIC1039/2020|EPI ISL 430535|B.1.1.8|Australia|2020-04-03	Oceania|hCoV-19/Australia/VIC881/2020|EPI ISL 427135|B.1.1|Australia|2020-04-06	0.0001684379	Oceania
Oceania|hCoV-19/Australia/VIC821/2020|EPI ISL 427093|B.1.5|Australia|2020-04-03	Oceania|hCoV-19/Australia/VIC881/2020|EPI ISL 427135|B.1.1|Australia|2020-04-06	0.0001692190	Oceania
Oceania|hCoV-19/Australia/VIC1045/2020|EPI ISL 430546|B.1|Australia|2020-04-03	Oceania|hCoV-19/Australia/VIC881/2020|EPI ISL 427135|B.1.1|Australia|2020-04-06	0.0002370638	Oceania
Oceania|hCoV-19/Australia/VIC1044/2020|EPI ISL 430540|B.3|Australia|2020-04-03	Oceania|hCoV-19/Australia/VIC881/2020|EPI ISL 427135|B.1.1|Australia|2020-04-06	0.0004412883	Oceania
Oceania|hCoV-19/Australia/SAP145/2020|EPI ISL 467987|B.1|Australia|2020-04-03	Oceania|hCoV-19/Australia/VIC881/2020|EPI ISL 427135|B.1.1|Australia|2020-04-06	0.0002729448	Oceania
Oceania|hCoV-19/Australia/VIC1038/2020|EPI ISL 430534|B.1.1|Australia|2020-04-03	Oceania|hCoV-19/Australia/VIC881/2020|EPI ISL 427135|B.1.1|Australia|2020-04-06	0.0001024526	Oceania
Oceania|hCoV-19/New Zealand/20VR2055/2020|EPI ISL 456350|B.1.1|New Zealand|2020-04-03	Oceania|hCoV-19/Australia/VIC881/2020|EPI ISL 427135|B.1.1|Australia|2020-04-06	0.0000684545	Oceania
Oceania|hCoV-19/New Zealand/20VR1947/2020|EPI ISL 456318|B.31|New Zealand|2020-04-03	Oceania|hCoV-19/Australia/VIC881/2020|EPI ISL 427135|B.1.1|Australia|2020-04-06	0.0006507786	Oceania
Oceania|hCoV-19/New Zealand/20VR1927/2020|EPI ISL 456311|B.1|New Zealand|2020-04-03	Oceania|hCoV-19/Australia/VIC881/2020|EPI ISL 427135|B.1.1|Australia|2020-04-06	0.0002397346	Oceania
Oceania|hCoV-19/New Zealand/20VR1928/2020|EPI ISL 456312|B|New Zealand|2020-04-03	Oceania|hCoV-19/Australia/VIC881/2020|EPI ISL 427135|B.1.1|Australia|2020-04-06	0.0002396729	Oceania
Oceania|hCoV-19/Australia/VIC818/2020|EPI ISL 427090|B.1.22|Australia|2020-04-03	Oceania|hCoV-19/Australia/VIC881/2020|EPI ISL 427135|B.1.1|Australia|2020-04-06	0.0005151123	Oceania
Oceania|hCoV-19/Australia/SAP247/2020|EPI ISL 483081|B.1|Australia|2020-04-03	Oceania|hCoV-19/Australia/VIC881/2020|EPI ISL 427135|B.1.1|Australia|2020-04-06	0.0003093631	Oceania
Oceania|hCoV-19/Australia/VIC816/2020|EPI ISL 427089|B.1.5|Australia|2020-04-03	Oceania|hCoV-19/Australia/VIC881/2020|EPI ISL 427135|B.1.1|Australia|2020-04-06	0.0003113074	Oceania
Oceania|hCoV-19/New Zealand/20VR1929/2020|EPI ISL 456313|B|New Zealand|2020-04-03	Oceania|hCoV-19/Australia/VIC881/2020|EPI ISL 427135|B.1.1|Australia|2020-04-06	0.0002113115	Oceania
Oceania|hCoV-19/Australia/VIC837/2020|EPI ISL 427101|B.1.22|Australia|2020-04-04	Oceania|hCoV-19/Australia/VIC881/2020|EPI ISL 427135|B.1.1|Australia|2020-04-06	0.0003695812	Oceania
Oceania|hCoV-19/Australia/NSW2544/2020|EPI ISL 527045|B.1|Australia|2020-04-04	Oceania|hCoV-19/Australia/VIC881/2020|EPI ISL 427135|B.1.1|Australia|2020-04-06	0.0003023862	Oceania
Oceania|hCoV-19/Australia/NSW2543/2020|EPI ISL 527044|B.1|Australia|2020-04-04	Oceania|hCoV-19/Australia/VIC881/2020|EPI ISL 427135|B.1.1|Australia|2020-04-06	0.0003360012	Oceania
Oceania|hCoV-19/Australia/NSW2550/2020|EPI ISL 527051|B.1.98|Australia|2020-04-04	Oceania|hCoV-19/Australia/VIC881/2020|EPI ISL 427135|B.1.1|Australia|2020-04-06	0.0002687575	Oceania
Oceania|hCoV-19/Australia/VIC848/2020|EPI ISL 427108|B.1|Australia|2020-04-04	Oceania|hCoV-19/Australia/VIC881/2020|EPI ISL 427135|B.1.1|Australia|2020-04-06	0.0002687822	Oceania
Oceania|hCoV-19/Australia/NSW2548/2020|EPI ISL 527049|B.1.98|Australia|2020-04-04	Oceania|hCoV-19/Australia/VIC881/2020|EPI ISL 427135|B.1.1|Australia|2020-04-06	0.0004032250	Oceania
Oceania|hCoV-19/Australia/NSW2536/2020|EPI ISL 527039|B.1.98|Australia|2020-04-04	Oceania|hCoV-19/Australia/VIC881/2020|EPI ISL 427135|B.1.1|Australia|2020-04-06	0.0003359916	Oceania
Oceania|hCoV-19/Australia/NSW2547/2020|EPI ISL 527048|B.1|Australia|2020-04-04	Oceania|hCoV-19/Australia/VIC881/2020|EPI ISL 427135|B.1.1|Australia|2020-04-06	0.0002687729	Oceania
Oceania|hCoV-19/Australia/VIC843/2020|EPI ISL 427103|B.1.5|Australia|2020-04-04	Oceania|hCoV-19/Australia/VIC881/2020|EPI ISL 427135|B.1.1|Australia|2020-04-06	0.0001679631	Oceania
Oceania|hCoV-19/Australia/VIC842/2020|EPI ISL 427102|B.1|Australia|2020-04-04	Oceania|hCoV-19/Australia/VIC881/2020|EPI ISL 427135|B.1.1|Australia|2020-04-06	0.0003695919	Oceania
Oceania|hCoV-19/Australia/NSW2551/2020|EPI ISL 527052|B.1.98|Australia|2020-04-04	Oceania|hCoV-19/Australia/VIC881/2020|EPI ISL 427135|B.1.1|Australia|2020-04-06	0.0003696153	Oceania
Oceania|hCoV-19/Australia/NSW2545/2020|EPI ISL 527046|B.40|Australia|2020-04-04	Oceania|hCoV-19/Australia/VIC881/2020|EPI ISL 427135|B.1.1|Australia|2020-04-06	0.0004704538	Oceania
Oceania|hCoV-19/Australia/NSW2549/2020|EPI ISL 527050|B.1.98|Australia|2020-04-04	Oceania|hCoV-19/Australia/VIC881/2020|EPI ISL 427135|B.1.1|Australia|2020-04-06	0.0004704701	Oceania
Oceania|hCoV-19/Australia/VIC846/2020|EPI ISL 427106|B.4|Australia|2020-04-04	Oceania|hCoV-19/Australia/VIC881/2020|EPI ISL 427135|B.1.1|Australia|2020-04-06	0.0006049467	Oceania
Oceania|hCoV-19/Australia/VIC845/2020|EPI ISL 427105|B.1.22|Australia|2020-04-04	Oceania|hCoV-19/Australia/VIC881/2020|EPI ISL 427135|B.1.1|Australia|2020-04-06	0.0004032064	Oceania
Oceania|hCoV-19/Australia/NSW2542/2020|EPI ISL 527043|B.1|Australia|2020-04-04	Oceania|hCoV-19/Australia/VIC881/2020|EPI ISL 427135|B.1.1|Australia|2020-04-06	0.0003023949	Oceania
Oceania|hCoV-19/Australia/VIC1062/2020|EPI ISL 430578|B.1.5|Australia|2020-04-04	Oceania|hCoV-19/Australia/VIC881/2020|EPI ISL 427135|B.1.1|Australia|2020-04-06	0.0003023949	Oceania
Oceania|hCoV-19/Australia/NSW298/2020|EPI ISL 451562|B.1.5|Australia|2020-04-04	Oceania|hCoV-19/Australia/VIC881/2020|EPI ISL 427135|B.1.1|Australia|2020-04-06	0.0003062138	Oceania
Oceania|hCoV-19/Australia/NSW295/2020|EPI ISL 451559|B.4|Australia|2020-04-04	Oceania|hCoV-19/Australia/VIC881/2020|EPI ISL 427135|B.1.1|Australia|2020-04-06	0.0004764321	Oceania
Oceania|hCoV-19/Australia/NSW296/2020|EPI ISL 451560|B.1.1|Australia|2020-04-04	Oceania|hCoV-19/Australia/VIC881/2020|EPI ISL 427135|B.1.1|Australia|2020-04-06	0.0001020449	Oceania
Oceania|hCoV-19/Australia/NSW309/2020|EPI ISL 451573|B.1.5|Australia|2020-04-04	Oceania|hCoV-19/Australia/VIC881/2020|EPI ISL 427135|B.1.1|Australia|2020-04-06	0.0002041298	Oceania
Oceania|hCoV-19/New Zealand/20VR2063/2020|EPI ISL 456355|B.1.1|New Zealand|2020-04-04	Oceania|hCoV-19/Australia/VIC881/2020|EPI ISL 427135|B.1.1|Australia|2020-04-06	0.0000671786	Oceania
Oceania|hCoV-19/New Zealand/20VR1936/2020|EPI ISL 456315|B.1|New Zealand|2020-04-04	Oceania|hCoV-19/Australia/VIC881/2020|EPI ISL 427135|B.1.1|Australia|2020-04-06	0.0002688465	Oceania
Oceania|hCoV-19/Australia/VIC851/2020|EPI ISL 427111|B.1.1|Australia|2020-04-04	Oceania|hCoV-19/Australia/VIC881/2020|EPI ISL 427135|B.1.1|Australia|2020-04-06	0.0001008005	Oceania
Oceania|hCoV-19/Australia/VIC849/2020|EPI ISL 427109|B.1|Australia|2020-04-04	Oceania|hCoV-19/Australia/VIC881/2020|EPI ISL 427135|B.1.1|Australia|2020-04-06	0.0002352952	Oceania
Oceania|hCoV-19/Australia/VIC850/2020|EPI ISL 427110|B.1.1|Australia|2020-04-04	Oceania|hCoV-19/Australia/VIC881/2020|EPI ISL 427135|B.1.1|Australia|2020-04-06	0.0000673755	Oceania
Oceania|hCoV-19/Australia/VIC852/2020|EPI ISL 427112|B.1.1|Australia|2020-04-04	Oceania|hCoV-19/Australia/VIC881/2020|EPI ISL 427135|B.1.1|Australia|2020-04-06	0.0000678900	Oceania
Oceania|hCoV-19/Australia/VIC829/2020|EPI ISL 427097|B.1.5|Australia|2020-04-04	Oceania|hCoV-19/Australia/VIC881/2020|EPI ISL 427135|B.1.1|Australia|2020-04-06	0.0002047881	Oceania
Oceania|hCoV-19/Australia/VIC1276/2020|EPI ISL 430685|B.1.1.10|Australia|2020-04-04	Oceania|hCoV-19/Australia/VIC881/2020|EPI ISL 427135|B.1.1|Australia|2020-04-06	0.0002396667	Oceania
Oceania|hCoV-19/Australia/VIC834/2020|EPI ISL 427099|B.1|Australia|2020-04-04	Oceania|hCoV-19/Australia/VIC881/2020|EPI ISL 427135|B.1.1|Australia|2020-04-06	0.0002439178	Oceania
Oceania|hCoV-19/Australia/VIC844/2020|EPI ISL 427104|B.1.5|Australia|2020-04-04	Oceania|hCoV-19/Australia/VIC881/2020|EPI ISL 427135|B.1.1|Australia|2020-04-06	0.0002808782	Oceania
Oceania|hCoV-19/New Zealand/20VR2097/2020|EPI ISL 456376|B.1.370|New Zealand|2020-04-05	Oceania|hCoV-19/Australia/VIC881/2020|EPI ISL 427135|B.1.1|Australia|2020-04-06	0.0003359754	Oceania
Oceania|hCoV-19/Australia/VIC857/2020|EPI ISL 427116|B.1|Australia|2020-04-05	Oceania|hCoV-19/Australia/VIC881/2020|EPI ISL 427135|B.1.1|Australia|2020-04-06	0.0002687698	Oceania
Oceania|hCoV-19/Australia/VIC858/2020|EPI ISL 427117|B.1.1|Australia|2020-04-05	Oceania|hCoV-19/Australia/VIC881/2020|EPI ISL 427135|B.1.1|Australia|2020-04-06	0.0001007633	Oceania
Oceania|hCoV-19/Australia/VIC860/2020|EPI ISL 427118|B.1.1|Australia|2020-04-05	Oceania|hCoV-19/Australia/VIC881/2020|EPI ISL 427135|B.1.1|Australia|2020-04-06	0.0000671742	Oceania
Oceania|hCoV-19/Australia/VIC876/2020|EPI ISL 427131|B.1.1.33|Australia|2020-04-05	Oceania|hCoV-19/Australia/VIC881/2020|EPI ISL 427135|B.1.1|Australia|2020-04-06	0.0001343538	Oceania
Oceania|hCoV-19/Australia/SAP441/2020|EPI ISL 508132|B.1.1|Australia|2020-04-05	Oceania|hCoV-19/Australia/VIC881/2020|EPI ISL 427135|B.1.1|Australia|2020-04-06	0.0001343538	Oceania
Oceania|hCoV-19/Australia/NSW2132/2020|EPI ISL 500625|B.1|Australia|2020-04-05	Oceania|hCoV-19/Australia/VIC881/2020|EPI ISL 427135|B.1.1|Australia|2020-04-06	0.0003359799	Oceania
Oceania|hCoV-19/Australia/VIC869/2020|EPI ISL 427124|B.3|Australia|2020-04-05	Oceania|hCoV-19/Australia/VIC881/2020|EPI ISL 427135|B.1.1|Australia|2020-04-06	0.0004032156	Oceania
Oceania|hCoV-19/Australia/VIC863/2020|EPI ISL 427120|B.1|Australia|2020-04-05	Oceania|hCoV-19/Australia/VIC881/2020|EPI ISL 427135|B.1.1|Australia|2020-04-06	0.0002351688	Oceania
Oceania|hCoV-19/Australia/NSW275/2020|EPI ISL 451539|B.6|Australia|2020-04-05	Oceania|hCoV-19/Australia/VIC881/2020|EPI ISL 427135|B.1.1|Australia|2020-04-06	0.0005785876	Oceania
Oceania|hCoV-19/Australia/WA99/2020|EPI ISL 512752|B.1.1|Australia|2020-04-05	Oceania|hCoV-19/Australia/VIC881/2020|EPI ISL 427135|B.1.1|Australia|2020-04-06	0.0002381657	Oceania
Oceania|hCoV-19/Australia/NSW2131/2020|EPI ISL 500624|B.1|Australia|2020-04-05	Oceania|hCoV-19/Australia/VIC881/2020|EPI ISL 427135|B.1.1|Australia|2020-04-06	0.0003696058	Oceania
Oceania|hCoV-19/New Zealand/20VR2059/2020|EPI ISL 456353|B.1|New Zealand|2020-04-05	Oceania|hCoV-19/Australia/VIC881/2020|EPI ISL 427135|B.1.1|Australia|2020-04-06	0.0002353398	Oceania
Oceania|hCoV-19/Australia/VIC870/2020|EPI ISL 427125|B.1.5|Australia|2020-04-05	Oceania|hCoV-19/Australia/VIC881/2020|EPI ISL 427135|B.1.1|Australia|2020-04-06	0.0001684553	Oceania
Oceania|hCoV-19/Australia/VIC1071/2020|EPI ISL 430581|B.1|Australia|2020-04-05	Oceania|hCoV-19/Australia/VIC881/2020|EPI ISL 427135|B.1.1|Australia|2020-04-06	0.0002022517	Oceania
Oceania|hCoV-19/Australia/VIC873/2020|EPI ISL 427128|B.1|Australia|2020-04-05	Oceania|hCoV-19/Australia/VIC881/2020|EPI ISL 427135|B.1.1|Australia|2020-04-06	0.0002361284	Oceania
Oceania|hCoV-19/Australia/WA83/2020|EPI ISL 512736|B.1.1|Australia|2020-04-05	Oceania|hCoV-19/Australia/VIC881/2020|EPI ISL 427135|B.1.1|Australia|2020-04-06	0.0002086167	Oceania
Oceania|hCoV-19/Australia/VIC872/2020|EPI ISL 427127|B.52|Australia|2020-04-05	Oceania|hCoV-19/Australia/VIC881/2020|EPI ISL 427135|B.1.1|Australia|2020-04-06	0.0005871140	Oceania
Oceania|hCoV-19/New Zealand/20VR2098/2020|EPI ISL 548125|B.1.1|New Zealand|2020-04-05	Oceania|hCoV-19/Australia/VIC881/2020|EPI ISL 427135|B.1.1|Australia|2020-04-06	0.0000701100	Oceania
Oceania|hCoV-19/New Zealand/20VR2092/2020|EPI ISL 456373|B.1|New Zealand|2020-04-05	Oceania|hCoV-19/Australia/VIC881/2020|EPI ISL 427135|B.1.1|Australia|2020-04-06	0.0001753817	Oceania
Oceania|hCoV-19/Australia/SAP027/2020|EPI ISL 468009|B.1|Australia|2020-04-06	Oceania|hCoV-19/Australia/VIC881/2020|EPI ISL 427135|B.1.1|Australia|2020-04-06	0.0002351630	Oceania
Oceania|hCoV-19/Australia/NSW02/2020|EPI ISL 408976|B|Australia|2020-01-22	Oceania|hCoV-19/Australia/VIC883/2020|EPI ISL 427136|B.1.356|Australia|2020-04-06	0.0003701818	Oceania
Oceania|hCoV-19/Australia/NSW01/2020|EPI ISL 407893|A|Australia|2020-01-24	Oceania|hCoV-19/Australia/VIC883/2020|EPI ISL 427136|B.1.356|Australia|2020-04-06	0.0003696548	Oceania
Oceania|hCoV-19/Australia/NSW04/2020|EPI ISL 417030|A|Australia|2020-01-24	Oceania|hCoV-19/Australia/VIC883/2020|EPI ISL 427136|B.1.356|Australia|2020-04-06	0.0004704987	Oceania
Oceania|hCoV-19/Australia/VIC02/2020|EPI ISL 416410|B|Australia|2020-01-24	Oceania|hCoV-19/Australia/VIC883/2020|EPI ISL 427136|B.1.356|Australia|2020-04-06	0.0003730815	Oceania
Oceania|hCoV-19/Australia/VIC01/2020|EPI ISL 406844|B|Australia|2020-01-25	Oceania|hCoV-19/Australia/VIC883/2020|EPI ISL 427136|B.1.356|Australia|2020-04-06	0.0004034407	Oceania
Oceania|hCoV-19/Australia/NSW03/2020|EPI ISL 408977|B|Australia|2020-01-25	Oceania|hCoV-19/Australia/VIC883/2020|EPI ISL 427136|B.1.356|Australia|2020-04-06	0.0003360584	Oceania
Oceania|hCoV-19/Australia/NSW2153/2020|EPI ISL 509505|B.1.5|Australia|2020-01-25	Oceania|hCoV-19/Australia/VIC883/2020|EPI ISL 427136|B.1.356|Australia|2020-04-06	0.0002016228	Oceania
Oceania|hCoV-19/Australia/QLD01/2020|EPI ISL 407894|A|Australia|2020-01-28	Oceania|hCoV-19/Australia/VIC883/2020|EPI ISL 427136|B.1.356|Australia|2020-04-06	0.0004369077	Oceania
Oceania|hCoV-19/Australia/VPRL014/2020|EPI ISL 455603|B.1|Australia|2020-01-30	Oceania|hCoV-19/Australia/VIC883/2020|EPI ISL 427136|B.1.356|Australia|2020-04-06	0.0003696548	Oceania
Oceania|hCoV-19/Australia/QLD02/2020|EPI ISL 407896|A|Australia|2020-01-30	Oceania|hCoV-19/Australia/VIC883/2020|EPI ISL 427136|B.1.356|Australia|2020-04-06	0.0005041450	Oceania
Oceania|hCoV-19/Australia/SA01/2020|EPI ISL 480778|B.1|Australia|2020-01-30	Oceania|hCoV-19/Australia/VIC883/2020|EPI ISL 427136|B.1.356|Australia|2020-04-06	0.0003701523	Oceania
Oceania|hCoV-19/Australia/SA04/2020|EPI ISL 480781|B.1|Australia|2020-01-30	Oceania|hCoV-19/Australia/VIC883/2020|EPI ISL 427136|B.1.356|Australia|2020-04-06	0.0003718663	Oceania
Oceania|hCoV-19/Australia/VIC13/2020|EPI ISL 419733|B|Australia|2020-01-31	Oceania|hCoV-19/Australia/VIC883/2020|EPI ISL 427136|B.1.356|Australia|2020-04-06	0.0004374685	Oceania
Oceania|hCoV-19/Australia/VIC14/2020|EPI ISL 419734|B|Australia|2020-02-02	Oceania|hCoV-19/Australia/VIC883/2020|EPI ISL 427136|B.1.356|Australia|2020-04-06	0.0003414462	Oceania
Oceania|hCoV-19/Australia/QLD03/2020|EPI ISL 410717|A|Australia|2020-02-05	Oceania|hCoV-19/Australia/VIC883/2020|EPI ISL 427136|B.1.356|Australia|2020-04-06	0.0004705256	Oceania
Oceania|hCoV-19/Australia/QLD04/2020|EPI ISL 410718|A|Australia|2020-02-05	Oceania|hCoV-19/Australia/VIC883/2020|EPI ISL 427136|B.1.356|Australia|2020-04-06	0.0004369077	Oceania
Oceania|hCoV-19/Australia/VIC07/2020|EPI ISL 416415|A|Australia|2020-02-08	Oceania|hCoV-19/Australia/VIC883/2020|EPI ISL 427136|B.1.356|Australia|2020-04-06	0.0004705257	Oceania
Oceania|hCoV-19/Australia/SAP097/2020|EPI ISL 468039|B|Australia|2020-02-22	Oceania|hCoV-19/Australia/VIC883/2020|EPI ISL 427136|B.1.356|Australia|2020-04-06	0.0004033052	Oceania
Oceania|hCoV-19/Australia/WA11/2020|EPI ISL 420456|B|Australia|2020-02-22	Oceania|hCoV-19/Australia/VIC883/2020|EPI ISL 427136|B.1.356|Australia|2020-04-06	0.0004033273	Oceania
Oceania|hCoV-19/Australia/WA34/2020|EPI ISL 470851|B|Australia|2020-02-27	Oceania|hCoV-19/Australia/VIC883/2020|EPI ISL 427136|B.1.356|Australia|2020-04-06	0.0004032866	Oceania
Oceania|hCoV-19/New Zealand/20VR0174/2020|EPI ISL 413490|B.4|New Zealand|2020-02-27	Oceania|hCoV-19/Australia/VIC883/2020|EPI ISL 427136|B.1.356|Australia|2020-04-06	0.0004706481	Oceania
Oceania|hCoV-19/Australia/NSW05/2020|EPI ISL 412975|B.4|Australia|2020-02-28	Oceania|hCoV-19/Australia/VIC883/2020|EPI ISL 427136|B.1.356|Australia|2020-04-06	0.0005042060	Oceania
Oceania|hCoV-19/Australia/QLDID922/2020|EPI ISL 418799|B|Australia|2020-02-28	Oceania|hCoV-19/Australia/VIC883/2020|EPI ISL 427136|B.1.356|Australia|2020-04-06	0.0004705122	Oceania
Oceania|hCoV-19/Australia/NSW09/2020|EPI ISL 413595|B.4|Australia|2020-02-28	Oceania|hCoV-19/Australia/VIC883/2020|EPI ISL 427136|B.1.356|Australia|2020-04-06	0.0005446425	Oceania
Oceania|hCoV-19/Australia/NSW08/2020|EPI ISL 413594|B|Australia|2020-02-28	Oceania|hCoV-19/Australia/VIC883/2020|EPI ISL 427136|B.1.356|Australia|2020-04-06	0.0003062848	Oceania
Oceania|hCoV-19/Australia/NSW10/2020|EPI ISL 413596|B|Australia|2020-02-28	Oceania|hCoV-19/Australia/VIC883/2020|EPI ISL 427136|B.1.356|Australia|2020-04-06	0.0003062952	Oceania
Oceania|hCoV-19/Australia/NSW219/2020|EPI ISL 427643|B|Australia|2020-02-28	Oceania|hCoV-19/Australia/VIC883/2020|EPI ISL 427136|B.1.356|Australia|2020-04-06	0.0003063056	Oceania
Oceania|hCoV-19/Australia/NSW07/2020|EPI ISL 413214|B.4|Australia|2020-02-29	Oceania|hCoV-19/Australia/VIC883/2020|EPI ISL 427136|B.1.356|Australia|2020-04-06	0.0004705689	Oceania
Oceania|hCoV-19/Australia/QLD09/2020|EPI ISL 414414|B.4|Australia|2020-02-29	Oceania|hCoV-19/Australia/VIC883/2020|EPI ISL 427136|B.1.356|Australia|2020-04-06	0.0005041915	Oceania
Oceania|hCoV-19/Australia/NSW06/2020|EPI ISL 413213|B.4|Australia|2020-02-29	Oceania|hCoV-19/Australia/VIC883/2020|EPI ISL 427136|B.1.356|Australia|2020-04-06	0.0005378247	Oceania
Oceania|hCoV-19/New Zealand/20VR0189/2020|EPI ISL 416519|B.1.1|New Zealand|2020-03-02	Oceania|hCoV-19/Australia/VIC883/2020|EPI ISL 427136|B.1.356|Australia|2020-04-06	0.0002688434	Oceania
Oceania|hCoV-19/Australia/VIC04/2020|EPI ISL 416412|B.4|Australia|2020-03-02	Oceania|hCoV-19/Australia/VIC883/2020|EPI ISL 427136|B.1.356|Australia|2020-04-06	0.0006050776	Oceania
Oceania|hCoV-19/Australia/NSW11/2020|EPI ISL 413597|B.4|Australia|2020-03-02	Oceania|hCoV-19/Australia/VIC883/2020|EPI ISL 427136|B.1.356|Australia|2020-04-06	0.0004424816	Oceania
Oceania|hCoV-19/Australia/NSW217/2020|EPI ISL 427644|B.4|Australia|2020-03-02	Oceania|hCoV-19/Australia/VIC883/2020|EPI ISL 427136|B.1.356|Australia|2020-04-06	0.0004424967	Oceania
Oceania|hCoV-19/Australia/SAP098/2020|EPI ISL 483066|B.4|Australia|2020-03-03	Oceania|hCoV-19/Australia/VIC883/2020|EPI ISL 427136|B.1.356|Australia|2020-04-06	0.0005378741	Oceania
Oceania|hCoV-19/Australia/NSW15/2020|EPI ISL 417383|B.4|Australia|2020-03-03	Oceania|hCoV-19/Australia/VIC883/2020|EPI ISL 427136|B.1.356|Australia|2020-04-06	0.0005378153	Oceania
Oceania|hCoV-19/New Zealand/20VR1109/2020|EPI ISL 456190|B.31|New Zealand|2020-03-03	Oceania|hCoV-19/Australia/VIC883/2020|EPI ISL 427136|B.1.356|Australia|2020-04-06	0.0006723863	Oceania
Oceania|hCoV-19/Australia/NSW14/2020|EPI ISL 413600|B.4|Australia|2020-03-03	Oceania|hCoV-19/Australia/VIC883/2020|EPI ISL 427136|B.1.356|Australia|2020-04-06	0.0004424867	Oceania
Oceania|hCoV-19/Australia/NSW22/2020|EPI ISL 427649|B.4|Australia|2020-03-03	Oceania|hCoV-19/Australia/VIC883/2020|EPI ISL 427136|B.1.356|Australia|2020-04-06	0.0004765586	Oceania
Oceania|hCoV-19/Australia/VPRL004/2020|EPI ISL 455596|B.4|Australia|2020-03-03	Oceania|hCoV-19/Australia/VIC883/2020|EPI ISL 427136|B.1.356|Australia|2020-04-06	0.0005379102	Oceania
Oceania|hCoV-19/Australia/SAP217/2020|EPI ISL 483073|B|Australia|2020-03-03	Oceania|hCoV-19/Australia/VIC883/2020|EPI ISL 427136|B.1.356|Australia|2020-04-06	0.0004416140	Oceania
Oceania|hCoV-19/Australia/SAP099/2020|EPI ISL 468038|B.4|Australia|2020-03-04	Oceania|hCoV-19/Australia/VIC883/2020|EPI ISL 427136|B.1.356|Australia|2020-04-06	0.0005715295	Oceania
Oceania|hCoV-19/Australia/NSW21/2020|EPI ISL 417386|B.4|Australia|2020-03-04	Oceania|hCoV-19/Australia/VIC883/2020|EPI ISL 427136|B.1.356|Australia|2020-04-06	0.0005042147	Oceania
Oceania|hCoV-19/Australia/WA06/2020|EPI ISL 420534|B.1.98|Australia|2020-03-04	Oceania|hCoV-19/Australia/VIC883/2020|EPI ISL 427136|B.1.356|Australia|2020-04-06	0.0002355729	Oceania
Oceania|hCoV-19/Australia/NSW12/2020|EPI ISL 413598|B.4|Australia|2020-03-04	Oceania|hCoV-19/Australia/VIC883/2020|EPI ISL 427136|B.1.356|Australia|2020-04-06	0.0005446425	Oceania
Oceania|hCoV-19/Australia/NSW23/2020|EPI ISL 427650|B.4|Australia|2020-03-04	Oceania|hCoV-19/Australia/VIC883/2020|EPI ISL 427136|B.1.356|Australia|2020-04-06	0.0004765364	Oceania
Oceania|hCoV-19/Australia/NSW65/2020|EPI ISL 427645|B.4|Australia|2020-03-04	Oceania|hCoV-19/Australia/VIC883/2020|EPI ISL 427136|B.1.356|Australia|2020-04-06	0.0005105853	Oceania
Oceania|hCoV-19/Australia/NSW13/2020|EPI ISL 413599|B.4|Australia|2020-03-04	Oceania|hCoV-19/Australia/VIC883/2020|EPI ISL 427136|B.1.356|Australia|2020-04-06	0.0004765364	Oceania
Oceania|hCoV-19/New Zealand/20VR0195/2020|EPI ISL 534335|B.1.1|New Zealand|2020-03-04	Oceania|hCoV-19/Australia/VIC883/2020|EPI ISL 427136|B.1.356|Australia|2020-04-06	0.0002739706	Oceania
Oceania|hCoV-19/Australia/NSW25/2020|EPI ISL 417388|B.6|Australia|2020-03-05	Oceania|hCoV-19/Australia/VIC883/2020|EPI ISL 427136|B.1.356|Australia|2020-04-06	0.0005377845	Oceania
Oceania|hCoV-19/Australia/NSW18/2020|EPI ISL 417384|B.4|Australia|2020-03-05	Oceania|hCoV-19/Australia/VIC883/2020|EPI ISL 427136|B.1.356|Australia|2020-04-06	0.0005377999	Oceania
Oceania|hCoV-19/Australia/NSW66/2020|EPI ISL 427646|B.4|Australia|2020-03-05	Oceania|hCoV-19/Australia/VIC883/2020|EPI ISL 427136|B.1.356|Australia|2020-04-06	0.0005105853	Oceania
Oceania|hCoV-19/Australia/TAS54/2020|EPI ISL 522729|B.4|Australia|2020-03-05	Oceania|hCoV-19/Australia/VIC883/2020|EPI ISL 427136|B.1.356|Australia|2020-04-06	0.0005076005	Oceania
Oceania|hCoV-19/New Zealand/20VR0206/2020|EPI ISL 416526|B.4|New Zealand|2020-03-05	Oceania|hCoV-19/Australia/VIC883/2020|EPI ISL 427136|B.1.356|Australia|2020-04-06	0.0005138096	Oceania
Oceania|hCoV-19/Australia/NSW24/2020|EPI ISL 417387|B.4|Australia|2020-03-06	Oceania|hCoV-19/Australia/VIC883/2020|EPI ISL 427136|B.1.356|Australia|2020-04-06	0.0005378247	Oceania
Oceania|hCoV-19/Australia/NSW19/2020|EPI ISL 417385|B.4|Australia|2020-03-06	Oceania|hCoV-19/Australia/VIC883/2020|EPI ISL 427136|B.1.356|Australia|2020-04-06	0.0005378153	Oceania
Oceania|hCoV-19/Australia/NSW155/2020|EPI ISL 427647|B.1.1|Australia|2020-03-06	Oceania|hCoV-19/Australia/VIC883/2020|EPI ISL 427136|B.1.356|Australia|2020-04-06	0.0002722646	Oceania
Oceania|hCoV-19/Australia/NSW33/2020|EPI ISL 427654|B.4|Australia|2020-03-06	Oceania|hCoV-19/Australia/VIC883/2020|EPI ISL 427136|B.1.356|Australia|2020-04-06	0.0004765587	Oceania
Oceania|hCoV-19/Australia/VPRL002/2020|EPI ISL 455595|B|Australia|2020-03-06	Oceania|hCoV-19/Australia/VIC883/2020|EPI ISL 427136|B.1.356|Australia|2020-04-06	0.0004369668	Oceania
Oceania|hCoV-19/Australia/VIC06/2020|EPI ISL 416414|B.4|Australia|2020-03-06	Oceania|hCoV-19/Australia/VIC883/2020|EPI ISL 427136|B.1.356|Australia|2020-04-06	0.0005472011	Oceania
Oceania|hCoV-19/Australia/VIC18/2020|EPI ISL 419737|B.40|Australia|2020-03-07	Oceania|hCoV-19/Australia/VIC883/2020|EPI ISL 427136|B.1.356|Australia|2020-04-06	0.0006387754	Oceania
Oceania|hCoV-19/Australia/NSW27/2020|EPI ISL 417390|B.1.1|Australia|2020-03-08	Oceania|hCoV-19/Australia/VIC883/2020|EPI ISL 427136|B.1.356|Australia|2020-04-06	0.0003360681	Oceania
Oceania|hCoV-19/Australia/NSW28/2020|EPI ISL 417391|B.4|Australia|2020-03-08	Oceania|hCoV-19/Australia/VIC883/2020|EPI ISL 427136|B.1.356|Australia|2020-04-06	0.0006050950	Oceania
Oceania|hCoV-19/Australia/NSW35/2020|EPI ISL 417393|B.4|Australia|2020-03-08	Oceania|hCoV-19/Australia/VIC883/2020|EPI ISL 427136|B.1.356|Australia|2020-04-06	0.0005786947	Oceania
Oceania|hCoV-19/Australia/NSW29/2020|EPI ISL 427651|B|Australia|2020-03-08	Oceania|hCoV-19/Australia/VIC883/2020|EPI ISL 427136|B.1.356|Australia|2020-04-06	0.0004084381	Oceania
Oceania|hCoV-19/Australia/NSW153/2020|EPI ISL 427653|B.1.1|Australia|2020-03-08	Oceania|hCoV-19/Australia/VIC883/2020|EPI ISL 427136|B.1.356|Australia|2020-04-06	0.0002722646	Oceania
Oceania|hCoV-19/Australia/NSW375/2020|EPI ISL 451635|B.4|Australia|2020-03-08	Oceania|hCoV-19/Australia/VIC883/2020|EPI ISL 427136|B.1.356|Australia|2020-04-06	0.0005787144	Oceania
Oceania|hCoV-19/Australia/NSW252/2020|EPI ISL 451517|B.4|Australia|2020-03-08	Oceania|hCoV-19/Australia/VIC883/2020|EPI ISL 427136|B.1.356|Australia|2020-04-06	0.0005105853	Oceania
Oceania|hCoV-19/Australia/VIC19/2020|EPI ISL 419738|B.39|Australia|2020-03-08	Oceania|hCoV-19/Australia/VIC883/2020|EPI ISL 427136|B.1.356|Australia|2020-04-06	0.0005769935	Oceania
Oceania|hCoV-19/Australia/NSW26/2020|EPI ISL 417389|B.4|Australia|2020-03-09	Oceania|hCoV-19/Australia/VIC883/2020|EPI ISL 427136|B.1.356|Australia|2020-04-06	0.0006051016	Oceania
Oceania|hCoV-19/Australia/VIC23/2020|EPI ISL 419743|B.40|Australia|2020-03-09	Oceania|hCoV-19/Australia/VIC883/2020|EPI ISL 427136|B.1.356|Australia|2020-04-06	0.0006050950	Oceania
Oceania|hCoV-19/Australia/VIC21/2020|EPI ISL 419740|B.40|Australia|2020-03-09	Oceania|hCoV-19/Australia/VIC883/2020|EPI ISL 427136|B.1.356|Australia|2020-04-06	0.0006387245	Oceania
Oceania|hCoV-19/Australia/VIC22/2020|EPI ISL 419742|B.1|Australia|2020-03-09	Oceania|hCoV-19/Australia/VIC883/2020|EPI ISL 427136|B.1.356|Australia|2020-04-06	0.0001679994	Oceania
Oceania|hCoV-19/Australia/NSW154/2020|EPI ISL 427652|B.1.1|Australia|2020-03-09	Oceania|hCoV-19/Australia/VIC883/2020|EPI ISL 427136|B.1.356|Australia|2020-04-06	0.0002722646	Oceania
Oceania|hCoV-19/Australia/NSW2155/2020|EPI ISL 500633|B.4|Australia|2020-03-09	Oceania|hCoV-19/Australia/VIC883/2020|EPI ISL 427136|B.1.356|Australia|2020-04-06	0.0005042251	Oceania
Oceania|hCoV-19/Australia/NSW2154/2020|EPI ISL 500632|B.1.1|Australia|2020-03-09	Oceania|hCoV-19/Australia/VIC883/2020|EPI ISL 427136|B.1.356|Australia|2020-04-06	0.0003024754	Oceania
Oceania|hCoV-19/Australia/VIC26/2020|EPI ISL 419745|B.3|Australia|2020-03-10	Oceania|hCoV-19/Australia/VIC883/2020|EPI ISL 427136|B.1.356|Australia|2020-04-06	0.0004032912	Oceania
Oceania|hCoV-19/Australia/NSW31/2020|EPI ISL 417392|B.4|Australia|2020-03-10	Oceania|hCoV-19/Australia/VIC883/2020|EPI ISL 427136|B.1.356|Australia|2020-04-06	0.0005378153	Oceania
Oceania|hCoV-19/Australia/VIC30/2020|EPI ISL 419749|B.4|Australia|2020-03-10	Oceania|hCoV-19/Australia/VIC883/2020|EPI ISL 427136|B.1.356|Australia|2020-04-06	0.0005042003	Oceania
Oceania|hCoV-19/Australia/VIC36/2020|EPI ISL 419765|B|Australia|2020-03-10	Oceania|hCoV-19/Australia/VIC883/2020|EPI ISL 427136|B.1.356|Australia|2020-04-06	0.0004705556	Oceania
Oceania|hCoV-19/Australia/VIC31/2020|EPI ISL 419750|B.1|Australia|2020-03-10	Oceania|hCoV-19/Australia/VIC883/2020|EPI ISL 427136|B.1.356|Australia|2020-04-06	0.0001007909	Oceania
Oceania|hCoV-19/Australia/NSW36/2020|EPI ISL 417394|B.40|Australia|2020-03-10	Oceania|hCoV-19/Australia/VIC883/2020|EPI ISL 427136|B.1.356|Australia|2020-04-06	0.0005105918	Oceania
Oceania|hCoV-19/Australia/NSW38/2020|EPI ISL 417396|B.6|Australia|2020-03-10	Oceania|hCoV-19/Australia/VIC883/2020|EPI ISL 427136|B.1.356|Australia|2020-04-06	0.0004765285	Oceania
Oceania|hCoV-19/Australia/NSW41/2020|EPI ISL 417399|B.40|Australia|2020-03-10	Oceania|hCoV-19/Australia/VIC883/2020|EPI ISL 427136|B.1.356|Australia|2020-04-06	0.0004084242	Oceania
Oceania|hCoV-19/Australia/NSW44/2020|EPI ISL 417400|B.6|Australia|2020-03-10	Oceania|hCoV-19/Australia/VIC883/2020|EPI ISL 427136|B.1.356|Australia|2020-04-06	0.0004765146	Oceania
Oceania|hCoV-19/Australia/NSW46/2020|EPI ISL 427658|B.3|Australia|2020-03-10	Oceania|hCoV-19/Australia/VIC883/2020|EPI ISL 427136|B.1.356|Australia|2020-04-06	0.0003744953	Oceania
Oceania|hCoV-19/Australia/NSW51/2020|EPI ISL 427660|B.40|Australia|2020-03-10	Oceania|hCoV-19/Australia/VIC883/2020|EPI ISL 427136|B.1.356|Australia|2020-04-06	0.0004084380	Oceania
Oceania|hCoV-19/Australia/NSW376/2020|EPI ISL 451636|B.4|Australia|2020-03-10	Oceania|hCoV-19/Australia/VIC883/2020|EPI ISL 427136|B.1.356|Australia|2020-04-06	0.0005106002	Oceania
Oceania|hCoV-19/Australia/NSW103/2020|EPI ISL 427657|B.1.5|Australia|2020-03-10	Oceania|hCoV-19/Australia/VIC883/2020|EPI ISL 427136|B.1.356|Australia|2020-04-06	0.0001701370	Oceania
Oceania|hCoV-19/Australia/NSW63/2020|EPI ISL 427664|B|Australia|2020-03-10	Oceania|hCoV-19/Australia/VIC883/2020|EPI ISL 427136|B.1.356|Australia|2020-04-06	0.0003403698	Oceania
Oceania|hCoV-19/Australia/NSW49/2020|EPI ISL 427659|B.6|Australia|2020-03-10	Oceania|hCoV-19/Australia/VIC883/2020|EPI ISL 427136|B.1.356|Australia|2020-04-06	0.0004765447	Oceania
Oceania|hCoV-19/Australia/NSW2159/2020|EPI ISL 500637|B.1.5|Australia|2020-03-10	Oceania|hCoV-19/Australia/VIC883/2020|EPI ISL 427136|B.1.356|Australia|2020-04-06	0.0001680106	Oceania
Oceania|hCoV-19/Australia/VIC29/2020|EPI ISL 419748|B.1.1|Australia|2020-03-10	Oceania|hCoV-19/Australia/VIC883/2020|EPI ISL 427136|B.1.356|Australia|2020-04-06	0.0003360906	Oceania
Oceania|hCoV-19/Australia/NSW2139/2020|EPI ISL 500627|B.4|Australia|2020-03-10	Oceania|hCoV-19/Australia/VIC883/2020|EPI ISL 427136|B.1.356|Australia|2020-04-06	0.0005714981	Oceania
Oceania|hCoV-19/New Zealand/20VR0712/2020|EPI ISL 456163|B.1.1|New Zealand|2020-03-11	Oceania|hCoV-19/Australia/VIC883/2020|EPI ISL 427136|B.1.356|Australia|2020-04-06	0.0002688434	Oceania
Oceania|hCoV-19/Australia/QLDID921/2020|EPI ISL 417033|B.6|Australia|2020-03-11	Oceania|hCoV-19/Australia/VIC883/2020|EPI ISL 427136|B.1.356|Australia|2020-04-06	0.0004705421	Oceania
Oceania|hCoV-19/Australia/VIC44/2020|EPI ISL 419767|B.1|Australia|2020-03-11	Oceania|hCoV-19/Australia/VIC883/2020|EPI ISL 427136|B.1.356|Australia|2020-04-06	0.0002016092	Oceania
Oceania|hCoV-19/Australia/VIC39/2020|EPI ISL 419757|B.1|Australia|2020-03-11	Oceania|hCoV-19/Australia/VIC883/2020|EPI ISL 427136|B.1.356|Australia|2020-04-06	0.0001680013	Oceania
Oceania|hCoV-19/Australia/QLDID920/2020|EPI ISL 417032|B.1.5|Australia|2020-03-11	Oceania|hCoV-19/Australia/VIC883/2020|EPI ISL 427136|B.1.356|Australia|2020-04-06	0.0001679994	Oceania
Oceania|hCoV-19/Australia/VIC45/2020|EPI ISL 419802|B.1.1|Australia|2020-03-11	Oceania|hCoV-19/Australia/VIC883/2020|EPI ISL 427136|B.1.356|Australia|2020-04-06	0.0002688434	Oceania
Oceania|hCoV-19/Australia/NSW40/2020|EPI ISL 417398|B.4|Australia|2020-03-11	Oceania|hCoV-19/Australia/VIC883/2020|EPI ISL 427136|B.1.356|Australia|2020-04-06	0.0005446488	Oceania
Oceania|hCoV-19/Australia/NSW52/2020|EPI ISL 417405|B|Australia|2020-03-11	Oceania|hCoV-19/Australia/VIC883/2020|EPI ISL 427136|B.1.356|Australia|2020-04-06	0.0004084242	Oceania
Oceania|hCoV-19/Australia/NSW39/2020|EPI ISL 417397|B.1.5|Australia|2020-03-11	Oceania|hCoV-19/Australia/VIC883/2020|EPI ISL 427136|B.1.356|Australia|2020-04-06	0.0001701312	Oceania
Oceania|hCoV-19/Australia/NSW102/2020|EPI ISL 427656|B.1.5|Australia|2020-03-11	Oceania|hCoV-19/Australia/VIC883/2020|EPI ISL 427136|B.1.356|Australia|2020-04-06	0.0001701370	Oceania
Oceania|hCoV-19/Australia/NSW34/2020|EPI ISL 427655|B.4|Australia|2020-03-11	Oceania|hCoV-19/Australia/VIC883/2020|EPI ISL 427136|B.1.356|Australia|2020-04-06	0.0005106092	Oceania
Oceania|hCoV-19/Australia/VIC38/2020|EPI ISL 419756|B.1.6|Australia|2020-03-11	Oceania|hCoV-19/Australia/VIC883/2020|EPI ISL 427136|B.1.356|Australia|2020-04-06	0.0002688244	Oceania
Oceania|hCoV-19/Australia/NSW218/2020|EPI ISL 427665|B.3|Australia|2020-03-11	Oceania|hCoV-19/Australia/VIC883/2020|EPI ISL 427136|B.1.356|Australia|2020-04-06	0.0004084567	Oceania
Oceania|hCoV-19/Australia/VIC43/2020|EPI ISL 419763|B.1.1|Australia|2020-03-11	Oceania|hCoV-19/Australia/VIC883/2020|EPI ISL 427136|B.1.356|Australia|2020-04-06	0.0003024993	Oceania
Oceania|hCoV-19/Australia/NSW2156/2020|EPI ISL 500634|B.39|Australia|2020-03-11	Oceania|hCoV-19/Australia/VIC883/2020|EPI ISL 427136|B.1.356|Australia|2020-04-06	0.0005378695	Oceania
Oceania|hCoV-19/Australia/TAS124/2020|EPI ISL 522589|B|Australia|2020-03-11	Oceania|hCoV-19/Australia/VIC883/2020|EPI ISL 427136|B.1.356|Australia|2020-04-06	0.0004475092	Oceania
Oceania|hCoV-19/New Zealand/CoV002/2020|EPI ISL 417212|B.31|New Zealand|2020-03-11	Oceania|hCoV-19/Australia/VIC883/2020|EPI ISL 427136|B.1.356|Australia|2020-04-06	0.0005398646	Oceania
Oceania|hCoV-19/Australia/VIC50/2020|EPI ISL 419766|B.1|Australia|2020-03-12	Oceania|hCoV-19/Australia/VIC883/2020|EPI ISL 427136|B.1.356|Australia|2020-04-06	0.0001007909	Oceania
Oceania|hCoV-19/Australia/VIC55/2020|EPI ISL 419776|B|Australia|2020-03-12	Oceania|hCoV-19/Australia/VIC883/2020|EPI ISL 427136|B.1.356|Australia|2020-04-06	0.0004705421	Oceania
Oceania|hCoV-19/Australia/VIC52/2020|EPI ISL 419768|B.1.1.71|Australia|2020-03-12	Oceania|hCoV-19/Australia/VIC883/2020|EPI ISL 427136|B.1.356|Australia|2020-04-06	0.0003696824	Oceania
Oceania|hCoV-19/Australia/VIC58/2020|EPI ISL 419784|B.4|Australia|2020-03-12	Oceania|hCoV-19/Australia/VIC883/2020|EPI ISL 427136|B.1.356|Australia|2020-04-06	0.0004705556	Oceania
Oceania|hCoV-19/Australia/VIC54/2020|EPI ISL 419770|B.1|Australia|2020-03-12	Oceania|hCoV-19/Australia/VIC883/2020|EPI ISL 427136|B.1.356|Australia|2020-04-06	0.0002016092	Oceania
Oceania|hCoV-19/Australia/VIC47/2020|EPI ISL 419759|B.40|Australia|2020-03-12	Oceania|hCoV-19/Australia/VIC883/2020|EPI ISL 427136|B.1.356|Australia|2020-04-06	0.0006387539	Oceania
Oceania|hCoV-19/Australia/NSW50/2020|EPI ISL 417404|B.1.1|Australia|2020-03-12	Oceania|hCoV-19/Australia/VIC883/2020|EPI ISL 427136|B.1.356|Australia|2020-04-06	0.0003062936	Oceania
Oceania|hCoV-19/Australia/NSW254/2020|EPI ISL 451519|B.4|Australia|2020-03-12	Oceania|hCoV-19/Australia/VIC883/2020|EPI ISL 427136|B.1.356|Australia|2020-04-06	0.0006127690	Oceania
Oceania|hCoV-19/Australia/VIC48/2020|EPI ISL 419762|B.1|Australia|2020-03-12	Oceania|hCoV-19/Australia/VIC883/2020|EPI ISL 427136|B.1.356|Australia|2020-04-06	0.0001007942	Oceania
Oceania|hCoV-19/Australia/NSW2158/2020|EPI ISL 500636|B.1.5|Australia|2020-03-12	Oceania|hCoV-19/Australia/VIC883/2020|EPI ISL 427136|B.1.356|Australia|2020-04-06	0.0002016228	Oceania
Oceania|hCoV-19/Australia/VIC49/2020|EPI ISL 419764|B.1|Australia|2020-03-12	Oceania|hCoV-19/Australia/VIC883/2020|EPI ISL 427136|B.1.356|Australia|2020-04-06	0.0001344357	Oceania
Oceania|hCoV-19/New Zealand/20VR0334/2020|EPI ISL 456157|B.1|New Zealand|2020-03-12	Oceania|hCoV-19/Australia/VIC883/2020|EPI ISL 427136|B.1.356|Australia|2020-04-06	0.0001369595	Oceania
Oceania|hCoV-19/Australia/VIC62/2020|EPI ISL 419774|B.1|Australia|2020-03-13	Oceania|hCoV-19/Australia/VIC883/2020|EPI ISL 427136|B.1.356|Australia|2020-04-06	0.0002016092	Oceania
Oceania|hCoV-19/Australia/NSW2011/2020|EPI ISL 500598|B.4|Australia|2020-03-13	Oceania|hCoV-19/Australia/VIC883/2020|EPI ISL 427136|B.1.356|Australia|2020-04-06	0.0006387611	Oceania
Oceania|hCoV-19/Australia/VIC66/2020|EPI ISL 419780|B.4|Australia|2020-03-13	Oceania|hCoV-19/Australia/VIC883/2020|EPI ISL 427136|B.1.356|Australia|2020-04-06	0.0004705556	Oceania
Oceania|hCoV-19/Australia/VIC70/2020|EPI ISL 419786|B|Australia|2020-03-13	Oceania|hCoV-19/Australia/VIC883/2020|EPI ISL 427136|B.1.356|Australia|2020-04-06	0.0004369230	Oceania
Oceania|hCoV-19/Australia/WA02/2020|EPI ISL 420532|B.1.98|Australia|2020-03-13	Oceania|hCoV-19/Australia/VIC883/2020|EPI ISL 427136|B.1.356|Australia|2020-04-06	0.0002019155	Oceania
Oceania|hCoV-19/Australia/NSW45/2020|EPI ISL 417401|B.6|Australia|2020-03-13	Oceania|hCoV-19/Australia/VIC883/2020|EPI ISL 427136|B.1.356|Australia|2020-04-06	0.0004424687	Oceania
Oceania|hCoV-19/Australia/NSW47/2020|EPI ISL 417402|B.1.5|Australia|2020-03-13	Oceania|hCoV-19/Australia/VIC883/2020|EPI ISL 427136|B.1.356|Australia|2020-04-06	0.0002382074	Oceania
Oceania|hCoV-19/Australia/NSW607/2020|EPI ISL 490017|B.40|Australia|2020-03-13	Oceania|hCoV-19/Australia/VIC883/2020|EPI ISL 427136|B.1.356|Australia|2020-04-06	0.0004084381	Oceania
Oceania|hCoV-19/Australia/NSW592/2020|EPI ISL 478704|B.1.5|Australia|2020-03-13	Oceania|hCoV-19/Australia/VIC883/2020|EPI ISL 427136|B.1.356|Australia|2020-04-06	0.0001701370	Oceania
Oceania|hCoV-19/Australia/NSW2147/2020|EPI ISL 500628|B.1.5|Australia|2020-03-13	Oceania|hCoV-19/Australia/VIC883/2020|EPI ISL 427136|B.1.356|Australia|2020-04-06	0.0002352353	Oceania
Oceania|hCoV-19/Australia/VIC64/2020|EPI ISL 419778|B.1|Australia|2020-03-13	Oceania|hCoV-19/Australia/VIC883/2020|EPI ISL 427136|B.1.356|Australia|2020-04-06	0.0001683387	Oceania
Oceania|hCoV-19/Australia/VIC61/2020|EPI ISL 419773|B|Australia|2020-03-13	Oceania|hCoV-19/Australia/VIC883/2020|EPI ISL 427136|B.1.356|Australia|2020-04-06	0.0004737800	Oceania
Oceania|hCoV-19/Australia/VIC63/2020|EPI ISL 419775|B.1|Australia|2020-03-13	Oceania|hCoV-19/Australia/VIC883/2020|EPI ISL 427136|B.1.356|Australia|2020-04-06	0.0002031654	Oceania
Oceania|hCoV-19/Australia/VIC82/2020|EPI ISL 419794|B.40|Australia|2020-03-14	Oceania|hCoV-19/Australia/VIC883/2020|EPI ISL 427136|B.1.356|Australia|2020-04-06	0.0005041769	Oceania
Oceania|hCoV-19/Australia/VIC83/2020|EPI ISL 419799|B|Australia|2020-03-14	Oceania|hCoV-19/Australia/VIC883/2020|EPI ISL 427136|B.1.356|Australia|2020-04-06	0.0004707319	Oceania
Oceania|hCoV-19/Australia/VIC80/2020|EPI ISL 419792|B.40|Australia|2020-03-14	Oceania|hCoV-19/Australia/VIC883/2020|EPI ISL 427136|B.1.356|Australia|2020-04-06	0.0004705556	Oceania
Oceania|hCoV-19/Australia/NSW2005/2020|EPI ISL 500597|B.1|Australia|2020-03-14	Oceania|hCoV-19/Australia/VIC883/2020|EPI ISL 427136|B.1.356|Australia|2020-04-06	0.0002352264	Oceania
Oceania|hCoV-19/Australia/VIC84/2020|EPI ISL 419803|B.39|Australia|2020-03-14	Oceania|hCoV-19/Australia/VIC883/2020|EPI ISL 427136|B.1.356|Australia|2020-04-06	0.0005378246	Oceania
Oceania|hCoV-19/Australia/VIC78/2020|EPI ISL 419790|B|Australia|2020-03-14	Oceania|hCoV-19/Australia/VIC883/2020|EPI ISL 427136|B.1.356|Australia|2020-04-06	0.0003697091	Oceania
Oceania|hCoV-19/Australia/QLDID923/2020|EPI ISL 418801|B.1|Australia|2020-03-14	Oceania|hCoV-19/Australia/VIC883/2020|EPI ISL 427136|B.1.356|Australia|2020-04-06	0.0002016092	Oceania
Oceania|hCoV-19/Australia/WA03/2020|EPI ISL 420533|B.1|Australia|2020-03-14	Oceania|hCoV-19/Australia/VIC883/2020|EPI ISL 427136|B.1.356|Australia|2020-04-06	0.0001009468	Oceania
Oceania|hCoV-19/Australia/WA01/2020|EPI ISL 420531|B.1.98|Australia|2020-03-14	Oceania|hCoV-19/Australia/VIC883/2020|EPI ISL 427136|B.1.356|Australia|2020-04-06	0.0002355729	Oceania
Oceania|hCoV-19/Australia/NSW54/2020|EPI ISL 417407|B.1.1|Australia|2020-03-14	Oceania|hCoV-19/Australia/VIC883/2020|EPI ISL 427136|B.1.356|Australia|2020-04-06	0.0002722554	Oceania
Oceania|hCoV-19/Australia/NSW48/2020|EPI ISL 417403|B.6|Australia|2020-03-14	Oceania|hCoV-19/Australia/VIC883/2020|EPI ISL 427136|B.1.356|Australia|2020-04-06	0.0004424687	Oceania
Oceania|hCoV-19/Australia/NSW256/2020|EPI ISL 451521|B.4|Australia|2020-03-14	Oceania|hCoV-19/Australia/VIC883/2020|EPI ISL 427136|B.1.356|Australia|2020-04-06	0.0005105853	Oceania
Oceania|hCoV-19/Australia/NSW583/2020|EPI ISL 478695|B.40|Australia|2020-03-14	Oceania|hCoV-19/Australia/VIC883/2020|EPI ISL 427136|B.1.356|Australia|2020-04-06	0.0004084381	Oceania
Oceania|hCoV-19/Australia/NSW582/2020|EPI ISL 478694|B.40|Australia|2020-03-14	Oceania|hCoV-19/Australia/VIC883/2020|EPI ISL 427136|B.1.356|Australia|2020-04-06	0.0004424837	Oceania
Oceania|hCoV-19/Australia/VIC79/2020|EPI ISL 419791|B.40|Australia|2020-03-14	Oceania|hCoV-19/Australia/VIC883/2020|EPI ISL 427136|B.1.356|Australia|2020-04-06	0.0004369374	Oceania
Oceania|hCoV-19/Australia/NSW2146/2020|EPI ISL 509503|B.40|Australia|2020-03-14	Oceania|hCoV-19/Australia/VIC883/2020|EPI ISL 427136|B.1.356|Australia|2020-04-06	0.0004369376	Oceania
Oceania|hCoV-19/Australia/VIC81/2020|EPI ISL 419793|B.40|Australia|2020-03-14	Oceania|hCoV-19/Australia/VIC883/2020|EPI ISL 427136|B.1.356|Australia|2020-04-06	0.0004369376	Oceania
Oceania|hCoV-19/Australia/SAP215/2020|EPI ISL 468001|B.1.1|Australia|2020-03-14	Oceania|hCoV-19/Australia/VIC883/2020|EPI ISL 427136|B.1.356|Australia|2020-04-06	0.0002689338	Oceania
Oceania|hCoV-19/Australia/VIC87/2020|EPI ISL 419797|B.40|Australia|2020-03-15	Oceania|hCoV-19/Australia/VIC883/2020|EPI ISL 427136|B.1.356|Australia|2020-04-06	0.0005041770	Oceania
Oceania|hCoV-19/Australia/NSW2144/2020|EPI ISL 527008|B.39|Australia|2020-03-15	Oceania|hCoV-19/Australia/VIC883/2020|EPI ISL 427136|B.1.356|Australia|2020-04-06	0.0005378247	Oceania
Oceania|hCoV-19/Australia/SAP111/2020|EPI ISL 451131|B.1.1|Australia|2020-03-15	Oceania|hCoV-19/Australia/VIC883/2020|EPI ISL 427136|B.1.356|Australia|2020-04-06	0.0002688434	Oceania
Oceania|hCoV-19/Australia/VIC90/2020|EPI ISL 419801|B.1.1|Australia|2020-03-15	Oceania|hCoV-19/Australia/VIC883/2020|EPI ISL 427136|B.1.356|Australia|2020-04-06	0.0003024637	Oceania
Oceania|hCoV-19/Australia/NSW2004/2020|EPI ISL 500596|B.1.5|Australia|2020-03-15	Oceania|hCoV-19/Australia/VIC883/2020|EPI ISL 427136|B.1.356|Australia|2020-04-06	0.0002688156	Oceania
Oceania|hCoV-19/Australia/VIC89/2020|EPI ISL 419800|B.1|Australia|2020-03-15	Oceania|hCoV-19/Australia/VIC883/2020|EPI ISL 427136|B.1.356|Australia|2020-04-06	0.0002688357	Oceania
Oceania|hCoV-19/New Zealand/20VR0276/2020|EPI ISL 416539|A|New Zealand|2020-03-15	Oceania|hCoV-19/Australia/VIC883/2020|EPI ISL 427136|B.1.356|Australia|2020-04-06	0.0005041538	Oceania
Oceania|hCoV-19/Australia/ACT0082/2020|EPI ISL 498542|B.1.1|Australia|2020-03-15	Oceania|hCoV-19/Australia/VIC883/2020|EPI ISL 427136|B.1.356|Australia|2020-04-06	0.0003024550	Oceania
Oceania|hCoV-19/Australia/VIC92/2020|EPI ISL 419809|B.1.5|Australia|2020-03-15	Oceania|hCoV-19/Australia/VIC883/2020|EPI ISL 427136|B.1.356|Australia|2020-04-06	0.0001679994	Oceania
Oceania|hCoV-19/Australia/NSW112/2020|EPI ISL 427666|B.1.5|Australia|2020-03-15	Oceania|hCoV-19/Australia/VIC883/2020|EPI ISL 427136|B.1.356|Australia|2020-04-06	0.0002382155	Oceania
Oceania|hCoV-19/Australia/VIC91/2020|EPI ISL 419804|B.1.5|Australia|2020-03-15	Oceania|hCoV-19/Australia/VIC883/2020|EPI ISL 427136|B.1.356|Australia|2020-04-06	0.0002352471	Oceania
Oceania|hCoV-19/Australia/SAP220/2020|EPI ISL 467995|B.1.5|Australia|2020-03-15	Oceania|hCoV-19/Australia/VIC883/2020|EPI ISL 427136|B.1.356|Australia|2020-04-06	0.0002369109	Oceania
Oceania|hCoV-19/Australia/VIC09/2020|EPI ISL 416515|B|Australia|2020-03-15	Oceania|hCoV-19/Australia/VIC883/2020|EPI ISL 427136|B.1.356|Australia|2020-04-06	0.0004747054	Oceania
Oceania|hCoV-19/Australia/VIC93/2020|EPI ISL 419815|B.3|Australia|2020-03-15	Oceania|hCoV-19/Australia/VIC883/2020|EPI ISL 427136|B.1.356|Australia|2020-04-06	0.0004077855	Oceania
Oceania|hCoV-19/Australia/SAP410/2020|EPI ISL 492175|B.6|Australia|2020-03-15	Oceania|hCoV-19/Australia/VIC883/2020|EPI ISL 427136|B.1.356|Australia|2020-04-06	0.0005619337	Oceania
Oceania|hCoV-19/Australia/SAP439/2020|EPI ISL 508130|B.6|Australia|2020-03-16	Oceania|hCoV-19/Australia/VIC883/2020|EPI ISL 427136|B.1.356|Australia|2020-04-06	0.0004705417	Oceania
Oceania|hCoV-19/Australia/VIC97/2020|EPI ISL 419808|B.4|Australia|2020-03-16	Oceania|hCoV-19/Australia/VIC883/2020|EPI ISL 427136|B.1.356|Australia|2020-04-06	0.0004705556	Oceania
Oceania|hCoV-19/Australia/VIC99/2020|EPI ISL 419811|B.1|Australia|2020-03-16	Oceania|hCoV-19/Australia/VIC883/2020|EPI ISL 427136|B.1.356|Australia|2020-04-06	0.0003024324	Oceania
Oceania|hCoV-19/Australia/VIC141/2020|EPI ISL 419838|B.1.5|Australia|2020-03-16	Oceania|hCoV-19/Australia/VIC883/2020|EPI ISL 427136|B.1.356|Australia|2020-04-06	0.0001679994	Oceania
Oceania|hCoV-19/Australia/SAP112/2020|EPI ISL 468016|B.1.1|Australia|2020-03-16	Oceania|hCoV-19/Australia/VIC883/2020|EPI ISL 427136|B.1.356|Australia|2020-04-06	0.0002688434	Oceania
Oceania|hCoV-19/Australia/VIC142/2020|EPI ISL 419839|B.1|Australia|2020-03-16	Oceania|hCoV-19/Australia/VIC883/2020|EPI ISL 427136|B.1.356|Australia|2020-04-06	0.0001343968	Oceania
Oceania|hCoV-19/Australia/NSW2151/2020|EPI ISL 500631|B|Australia|2020-03-16	Oceania|hCoV-19/Australia/VIC883/2020|EPI ISL 427136|B.1.356|Australia|2020-04-06	0.0003360584	Oceania
Oceania|hCoV-19/Australia/NSW2149/2020|EPI ISL 500630|B.1.1.10|Australia|2020-03-16	Oceania|hCoV-19/Australia/VIC883/2020|EPI ISL 427136|B.1.356|Australia|2020-04-06	0.0003360777	Oceania
Oceania|hCoV-19/New Zealand/20VR0993/2020|EPI ISL 456176|B|New Zealand|2020-03-16	Oceania|hCoV-19/Australia/VIC883/2020|EPI ISL 427136|B.1.356|Australia|2020-04-06	0.0003696921	Oceania
Oceania|hCoV-19/Australia/VIC143/2020|EPI ISL 419840|B.1.1|Australia|2020-03-16	Oceania|hCoV-19/Australia/VIC883/2020|EPI ISL 427136|B.1.356|Australia|2020-04-06	0.0003360681	Oceania
Oceania|hCoV-19/Australia/VIC96/2020|EPI ISL 419807|B|Australia|2020-03-16	Oceania|hCoV-19/Australia/VIC883/2020|EPI ISL 427136|B.1.356|Australia|2020-04-06	0.0003360768	Oceania
Oceania|hCoV-19/Australia/NSW58/2020|EPI ISL 417410|B.40|Australia|2020-03-16	Oceania|hCoV-19/Australia/VIC883/2020|EPI ISL 427136|B.1.356|Australia|2020-04-06	0.0004424816	Oceania
Oceania|hCoV-19/Australia/NSW57/2020|EPI ISL 417409|B.40|Australia|2020-03-16	Oceania|hCoV-19/Australia/VIC883/2020|EPI ISL 427136|B.1.356|Australia|2020-04-06	0.0005105768	Oceania
Oceania|hCoV-19/Australia/NSW104/2020|EPI ISL 427677|B.1.5|Australia|2020-03-16	Oceania|hCoV-19/Australia/VIC883/2020|EPI ISL 427136|B.1.356|Australia|2020-04-06	0.0001701370	Oceania
Oceania|hCoV-19/Australia/NSW75/2020|EPI ISL 427703|B.40|Australia|2020-03-16	Oceania|hCoV-19/Australia/VIC883/2020|EPI ISL 427136|B.1.356|Australia|2020-04-06	0.0004084381	Oceania
Oceania|hCoV-19/Australia/NSW88/2020|EPI ISL 427702|B.40|Australia|2020-03-16	Oceania|hCoV-19/Australia/VIC883/2020|EPI ISL 427136|B.1.356|Australia|2020-04-06	0.0004765532	Oceania
Oceania|hCoV-19/Australia/NSW158/2020|EPI ISL 427735|B.1.1|Australia|2020-03-16	Oceania|hCoV-19/Australia/VIC883/2020|EPI ISL 427136|B.1.356|Australia|2020-04-06	0.0003063041	Oceania
Oceania|hCoV-19/Australia/NSW111/2020|EPI ISL 427661|B.1.5|Australia|2020-03-16	Oceania|hCoV-19/Australia/VIC883/2020|EPI ISL 427136|B.1.356|Australia|2020-04-06	0.0002382155	Oceania
Oceania|hCoV-19/Australia/VIC146/2020|EPI ISL 419843|B.40|Australia|2020-03-17	Oceania|hCoV-19/Australia/VIC883/2020|EPI ISL 427136|B.1.356|Australia|2020-04-06	0.0004705418	Oceania
Oceania|hCoV-19/Australia/VIC327/2020|EPI ISL 426637|B.40|Australia|2020-03-17	Oceania|hCoV-19/Australia/VIC883/2020|EPI ISL 427136|B.1.356|Australia|2020-04-06	0.0004369230	Oceania
Oceania|hCoV-19/Australia/VIC157/2020|EPI ISL 419854|B.1|Australia|2020-03-17	Oceania|hCoV-19/Australia/VIC883/2020|EPI ISL 427136|B.1.356|Australia|2020-04-06	0.0002688357	Oceania
Oceania|hCoV-19/Australia/VIC151/2020|EPI ISL 419848|B|Australia|2020-03-17	Oceania|hCoV-19/Australia/VIC883/2020|EPI ISL 427136|B.1.356|Australia|2020-04-06	0.0005377999	Oceania
Oceania|hCoV-19/Australia/VIC154/2020|EPI ISL 419851|B.1.5|Australia|2020-03-17	Oceania|hCoV-19/Australia/VIC883/2020|EPI ISL 427136|B.1.356|Australia|2020-04-06	0.0002352156	Oceania
Oceania|hCoV-19/Australia/VIC144/2020|EPI ISL 419841|B.1.1|Australia|2020-03-17	Oceania|hCoV-19/Australia/VIC883/2020|EPI ISL 427136|B.1.356|Australia|2020-04-06	0.0003024550	Oceania
Oceania|hCoV-19/Australia/VIC148/2020|EPI ISL 419845|B.1|Australia|2020-03-17	Oceania|hCoV-19/Australia/VIC883/2020|EPI ISL 427136|B.1.356|Australia|2020-04-06	0.0001007909	Oceania
Oceania|hCoV-19/Australia/VIC153/2020|EPI ISL 419850|B.1.1|Australia|2020-03-17	Oceania|hCoV-19/Australia/VIC883/2020|EPI ISL 427136|B.1.356|Australia|2020-04-06	0.0003360681	Oceania
Oceania|hCoV-19/Australia/VIC152/2020|EPI ISL 419849|B|Australia|2020-03-17	Oceania|hCoV-19/Australia/VIC883/2020|EPI ISL 427136|B.1.356|Australia|2020-04-06	0.0004369230	Oceania
Oceania|hCoV-19/Australia/VIC106/2020|EPI ISL 419820|B.1.5|Australia|2020-03-17	Oceania|hCoV-19/Australia/VIC883/2020|EPI ISL 427136|B.1.356|Australia|2020-04-06	0.0002688233	Oceania
Oceania|hCoV-19/Australia/VIC329/2020|EPI ISL 426639|B.1.5|Australia|2020-03-17	Oceania|hCoV-19/Australia/VIC883/2020|EPI ISL 427136|B.1.356|Australia|2020-04-06	0.0002352305	Oceania
Oceania|hCoV-19/Australia/VIC149/2020|EPI ISL 419846|B.1|Australia|2020-03-17	Oceania|hCoV-19/Australia/VIC883/2020|EPI ISL 427136|B.1.356|Australia|2020-04-06	0.0003024656	Oceania
Oceania|hCoV-19/Australia/VIC156/2020|EPI ISL 419853|B.1.1|Australia|2020-03-17	Oceania|hCoV-19/Australia/VIC883/2020|EPI ISL 427136|B.1.356|Australia|2020-04-06	0.0002688434	Oceania
Oceania|hCoV-19/Australia/VIC155/2020|EPI ISL 419852|B.1|Australia|2020-03-17	Oceania|hCoV-19/Australia/VIC883/2020|EPI ISL 427136|B.1.356|Australia|2020-04-06	0.0001343906	Oceania
Oceania|hCoV-19/Australia/VIC105/2020|EPI ISL 419819|B.1.255|Australia|2020-03-17	Oceania|hCoV-19/Australia/VIC883/2020|EPI ISL 427136|B.1.356|Australia|2020-04-06	0.0002015941	Oceania
Oceania|hCoV-19/New Zealand/20VR0994/2020|EPI ISL 456177|B.31|New Zealand|2020-03-17	Oceania|hCoV-19/Australia/VIC883/2020|EPI ISL 427136|B.1.356|Australia|2020-04-06	0.0005380933	Oceania
Oceania|hCoV-19/Australia/NSW62/2020|EPI ISL 417412|B.3|Australia|2020-03-17	Oceania|hCoV-19/Australia/VIC883/2020|EPI ISL 427136|B.1.356|Australia|2020-04-06	0.0003743679	Oceania
Oceania|hCoV-19/Australia/SAP181/2020|EPI ISL 492122|B.1|Australia|2020-03-18	Oceania|hCoV-19/Australia/VIC883/2020|EPI ISL 427136|B.1.356|Australia|2020-04-06	0.0001343967	Oceania
Oceania|hCoV-19/Australia/QLDID924/2020|EPI ISL 418802|B.1.1|Australia|2020-03-18	Oceania|hCoV-19/Australia/VIC883/2020|EPI ISL 427136|B.1.356|Australia|2020-04-06	0.0003024550	Oceania
Oceania|hCoV-19/Australia/VIC174/2020|EPI ISL 419871|B.1.5|Australia|2020-03-18	Oceania|hCoV-19/Australia/VIC883/2020|EPI ISL 427136|B.1.356|Australia|2020-04-06	0.0001679994	Oceania
Oceania|hCoV-19/Australia/VIC166/2020|EPI ISL 419863|B.1|Australia|2020-03-18	Oceania|hCoV-19/Australia/VIC883/2020|EPI ISL 427136|B.1.356|Australia|2020-04-06	0.0002352156	Oceania
Oceania|hCoV-19/Australia/SAP159/2020|EPI ISL 492116|B.1.1|Australia|2020-03-18	Oceania|hCoV-19/Australia/VIC883/2020|EPI ISL 427136|B.1.356|Australia|2020-04-06	0.0003697165	Oceania
Oceania|hCoV-19/Australia/VIC170/2020|EPI ISL 419867|B.1.5|Australia|2020-03-18	Oceania|hCoV-19/Australia/VIC883/2020|EPI ISL 427136|B.1.356|Australia|2020-04-06	0.0002688156	Oceania
Oceania|hCoV-19/Australia/VIC163/2020|EPI ISL 419860|B.1.1|Australia|2020-03-18	Oceania|hCoV-19/Australia/VIC883/2020|EPI ISL 427136|B.1.356|Australia|2020-04-06	0.0003360835	Oceania
Oceania|hCoV-19/Australia/VIC176/2020|EPI ISL 419873|B.31|Australia|2020-03-18	Oceania|hCoV-19/Australia/VIC883/2020|EPI ISL 427136|B.1.356|Australia|2020-04-06	0.0005042003	Oceania
Oceania|hCoV-19/Australia/VIC171/2020|EPI ISL 419868|B.40|Australia|2020-03-18	Oceania|hCoV-19/Australia/VIC883/2020|EPI ISL 427136|B.1.356|Australia|2020-04-06	0.0006051055	Oceania
Oceania|hCoV-19/Australia/QLDID926/2020|EPI ISL 418804|B.1.1|Australia|2020-03-18	Oceania|hCoV-19/Australia/VIC883/2020|EPI ISL 427136|B.1.356|Australia|2020-04-06	0.0003360835	Oceania
Oceania|hCoV-19/Australia/VIC172/2020|EPI ISL 419869|B.40|Australia|2020-03-18	Oceania|hCoV-19/Australia/VIC883/2020|EPI ISL 427136|B.1.356|Australia|2020-04-06	0.0005378247	Oceania
Oceania|hCoV-19/Australia/VIC158/2020|EPI ISL 419855|B.1|Australia|2020-03-18	Oceania|hCoV-19/Australia/VIC883/2020|EPI ISL 427136|B.1.356|Australia|2020-04-06	0.0002352264	Oceania
Oceania|hCoV-19/Australia/QLDID925/2020|EPI ISL 418803|B.1|Australia|2020-03-18	Oceania|hCoV-19/Australia/VIC883/2020|EPI ISL 427136|B.1.356|Australia|2020-04-06	0.0001007909	Oceania
Oceania|hCoV-19/Australia/VIC178/2020|EPI ISL 419875|B.1.1|Australia|2020-03-18	Oceania|hCoV-19/Australia/VIC883/2020|EPI ISL 427136|B.1.356|Australia|2020-04-06	0.0003360680	Oceania
Oceania|hCoV-19/Australia/VIC109/2020|EPI ISL 419718|B.1.1|Australia|2020-03-18	Oceania|hCoV-19/Australia/VIC883/2020|EPI ISL 427136|B.1.356|Australia|2020-04-06	0.0002688434	Oceania
Oceania|hCoV-19/New Zealand/20VR0760/2020|EPI ISL 456165|B.1.5|New Zealand|2020-03-18	Oceania|hCoV-19/Australia/VIC883/2020|EPI ISL 427136|B.1.356|Australia|2020-04-06	0.0002016770	Oceania
Oceania|hCoV-19/New Zealand/20VR0770/2020|EPI ISL 456168|B.39|New Zealand|2020-03-18	Oceania|hCoV-19/Australia/VIC883/2020|EPI ISL 427136|B.1.356|Australia|2020-04-06	0.0005381770	Oceania
Oceania|hCoV-19/Australia/SAP186/2020|EPI ISL 492125|B.1|Australia|2020-03-19	Oceania|hCoV-19/Australia/VIC883/2020|EPI ISL 427136|B.1.356|Australia|2020-04-06	0.0001680071	Oceania
Oceania|hCoV-19/Australia/SAP368/2020|EPI ISL 492133|B.1.1|Australia|2020-03-19	Oceania|hCoV-19/Australia/VIC883/2020|EPI ISL 427136|B.1.356|Australia|2020-04-06	0.0003024637	Oceania
Oceania|hCoV-19/Australia/NSW2169/2020|EPI ISL 500640|B.6|Australia|2020-03-19	Oceania|hCoV-19/Australia/VIC883/2020|EPI ISL 427136|B.1.356|Australia|2020-04-06	0.0005714405	Oceania
Oceania|hCoV-19/Australia/VIC186/2020|EPI ISL 419882|B.40|Australia|2020-03-19	Oceania|hCoV-19/Australia/VIC883/2020|EPI ISL 427136|B.1.356|Australia|2020-04-06	0.0005042003	Oceania
Oceania|hCoV-19/Australia/VIC184/2020|EPI ISL 419880|B.1|Australia|2020-03-19	Oceania|hCoV-19/Australia/VIC883/2020|EPI ISL 427136|B.1.356|Australia|2020-04-06	0.0001343906	Oceania
Oceania|hCoV-19/Australia/VIC203/2020|EPI ISL 419898|B.40|Australia|2020-03-19	Oceania|hCoV-19/Australia/VIC883/2020|EPI ISL 427136|B.1.356|Australia|2020-04-06	0.0006387061	Oceania
Oceania|hCoV-19/Australia/SAP395/2020|EPI ISL 492160|B.1.1|Australia|2020-03-19	Oceania|hCoV-19/Australia/VIC883/2020|EPI ISL 427136|B.1.356|Australia|2020-04-06	0.0003360777	Oceania
Oceania|hCoV-19/New Zealand/20VR1110/2020|EPI ISL 456191|B.1.5|New Zealand|2020-03-19	Oceania|hCoV-19/Australia/VIC883/2020|EPI ISL 427136|B.1.356|Australia|2020-04-06	0.0002688527	Oceania
Oceania|hCoV-19/Australia/VIC180/2020|EPI ISL 419877|B|Australia|2020-03-19	Oceania|hCoV-19/Australia/VIC883/2020|EPI ISL 427136|B.1.356|Australia|2020-04-06	0.0003360429	Oceania
Oceania|hCoV-19/Australia/WA36/2020|EPI ISL 470853|B.39|Australia|2020-03-19	Oceania|hCoV-19/Australia/VIC883/2020|EPI ISL 427136|B.1.356|Australia|2020-04-06	0.0005377999	Oceania
Oceania|hCoV-19/Australia/VIC192/2020|EPI ISL 419888|B.1|Australia|2020-03-19	Oceania|hCoV-19/Australia/VIC883/2020|EPI ISL 427136|B.1.356|Australia|2020-04-06	0.0002016092	Oceania
Oceania|hCoV-19/Australia/VIC201/2020|EPI ISL 419896|B.1|Australia|2020-03-19	Oceania|hCoV-19/Australia/VIC883/2020|EPI ISL 427136|B.1.356|Australia|2020-04-06	0.0001343906	Oceania
Oceania|hCoV-19/Australia/VIC188/2020|EPI ISL 419884|B.6|Australia|2020-03-19	Oceania|hCoV-19/Australia/VIC883/2020|EPI ISL 427136|B.1.356|Australia|2020-04-06	0.0005378246	Oceania
Oceania|hCoV-19/Australia/SAP036/2020|EPI ISL 450194|B.1|Australia|2020-03-19	Oceania|hCoV-19/Australia/VIC883/2020|EPI ISL 427136|B.1.356|Australia|2020-04-06	0.0001343968	Oceania
Oceania|hCoV-19/Australia/VIC190/2020|EPI ISL 419886|B.1.1|Australia|2020-03-19	Oceania|hCoV-19/Australia/VIC883/2020|EPI ISL 427136|B.1.356|Australia|2020-04-06	0.0002688434	Oceania
Oceania|hCoV-19/Australia/SAP372/2020|EPI ISL 492137|B.1|Australia|2020-03-19	Oceania|hCoV-19/Australia/VIC883/2020|EPI ISL 427136|B.1.356|Australia|2020-04-06	0.0001343944	Oceania
Oceania|hCoV-19/Australia/VIC191/2020|EPI ISL 419887|B.1.1|Australia|2020-03-19	Oceania|hCoV-19/Australia/VIC883/2020|EPI ISL 427136|B.1.356|Australia|2020-04-06	0.0003360681	Oceania
Oceania|hCoV-19/Australia/VIC218/2020|EPI ISL 419913|B.40|Australia|2020-03-20	Oceania|hCoV-19/Australia/VIC883/2020|EPI ISL 427136|B.1.356|Australia|2020-04-06	0.0006387061	Oceania
Oceania|hCoV-19/Australia/SAP397/2020|EPI ISL 492162|B.1.5|Australia|2020-03-20	Oceania|hCoV-19/Australia/VIC883/2020|EPI ISL 427136|B.1.356|Australia|2020-04-06	0.0002352156	Oceania
Oceania|hCoV-19/Guam/GU NHG 03/2020|EPI ISL 445000|B.6|Guam|2020-03-20	Oceania|hCoV-19/Australia/VIC883/2020|EPI ISL 427136|B.1.356|Australia|2020-04-06	0.0005041858	Oceania
Oceania|hCoV-19/Australia/VIC123/2020|EPI ISL 419731|B.1.1|Australia|2020-03-20	Oceania|hCoV-19/Australia/VIC883/2020|EPI ISL 427136|B.1.356|Australia|2020-04-06	0.0003697101	Oceania
Oceania|hCoV-19/Australia/SAP374/2020|EPI ISL 492139|B.1|Australia|2020-03-20	Oceania|hCoV-19/Australia/VIC883/2020|EPI ISL 427136|B.1.356|Australia|2020-04-06	0.0002017050	Oceania
Oceania|hCoV-19/Australia/SAP386/2020|EPI ISL 492151|B.1.1|Australia|2020-03-20	Oceania|hCoV-19/Australia/VIC883/2020|EPI ISL 427136|B.1.356|Australia|2020-04-06	0.0003024637	Oceania
Oceania|hCoV-19/Australia/SAP380/2020|EPI ISL 492145|B.6|Australia|2020-03-20	Oceania|hCoV-19/Australia/VIC883/2020|EPI ISL 427136|B.1.356|Australia|2020-04-06	0.0005041858	Oceania
Oceania|hCoV-19/Australia/VIC129/2020|EPI ISL 419732|B|Australia|2020-03-20	Oceania|hCoV-19/Australia/VIC883/2020|EPI ISL 427136|B.1.356|Australia|2020-04-06	0.0003360768	Oceania
Oceania|hCoV-19/Australia/VIC214/2020|EPI ISL 419909|B.1|Australia|2020-03-20	Oceania|hCoV-19/Australia/VIC883/2020|EPI ISL 427136|B.1.356|Australia|2020-04-06	0.0001343944	Oceania
Oceania|hCoV-19/Australia/VIC339/2020|EPI ISL 426648|B.1.1.71|Australia|2020-03-20	Oceania|hCoV-19/Australia/VIC883/2020|EPI ISL 427136|B.1.356|Australia|2020-04-06	0.0003696995	Oceania
Oceania|hCoV-19/Australia/VIC342/2020|EPI ISL 426651|B.31|Australia|2020-03-20	Oceania|hCoV-19/Australia/VIC883/2020|EPI ISL 427136|B.1.356|Australia|2020-04-06	0.0005714768	Oceania
Oceania|hCoV-19/Australia/NSW2043/2020|EPI ISL 500614|B.1.98|Australia|2020-03-20	Oceania|hCoV-19/Australia/VIC883/2020|EPI ISL 427136|B.1.356|Australia|2020-04-06	0.0002016034	Oceania
Oceania|hCoV-19/New Zealand/20VR1276/2020|EPI ISL 456201|B.31|New Zealand|2020-03-20	Oceania|hCoV-19/Australia/VIC883/2020|EPI ISL 427136|B.1.356|Australia|2020-04-06	0.0007060404	Oceania
Oceania|hCoV-19/Australia/VIC216/2020|EPI ISL 419911|B.1|Australia|2020-03-20	Oceania|hCoV-19/Australia/VIC883/2020|EPI ISL 427136|B.1.356|Australia|2020-04-06	0.0001343906	Oceania
Oceania|hCoV-19/Australia/VIC341/2020|EPI ISL 426650|B.1.5|Australia|2020-03-20	Oceania|hCoV-19/Australia/VIC883/2020|EPI ISL 427136|B.1.356|Australia|2020-04-06	0.0002688310	Oceania
Oceania|hCoV-19/Australia/VIC211/2020|EPI ISL 419906|B.1|Australia|2020-03-20	Oceania|hCoV-19/Australia/VIC883/2020|EPI ISL 427136|B.1.356|Australia|2020-04-06	0.0001343968	Oceania
Oceania|hCoV-19/Australia/VIC114/2020|EPI ISL 419725|B.1.5|Australia|2020-03-20	Oceania|hCoV-19/Australia/VIC883/2020|EPI ISL 427136|B.1.356|Australia|2020-04-06	0.0002016092	Oceania
Oceania|hCoV-19/Australia/NSW2207/2020|EPI ISL 500665|B.1.1|Australia|2020-03-21	Oceania|hCoV-19/Australia/VIC883/2020|EPI ISL 427136|B.1.356|Australia|2020-04-06	0.0003024690	Oceania
Oceania|hCoV-19/Australia/VIC234/2020|EPI ISL 419929|B.1.272|Australia|2020-03-21	Oceania|hCoV-19/Australia/VIC883/2020|EPI ISL 427136|B.1.356|Australia|2020-04-06	0.0002352088	Oceania
Oceania|hCoV-19/Australia/SAP370/2020|EPI ISL 492135|B.1.5|Australia|2020-03-21	Oceania|hCoV-19/Australia/VIC883/2020|EPI ISL 427136|B.1.356|Australia|2020-04-06	0.0002688357	Oceania
Oceania|hCoV-19/Australia/VIC236/2020|EPI ISL 419931|B.1|Australia|2020-03-21	Oceania|hCoV-19/Australia/VIC883/2020|EPI ISL 427136|B.1.356|Australia|2020-04-06	0.0001343944	Oceania
Oceania|hCoV-19/Australia/VIC249/2020|EPI ISL 419944|B.1.1.254|Australia|2020-03-21	Oceania|hCoV-19/Australia/VIC883/2020|EPI ISL 427136|B.1.356|Australia|2020-04-06	0.0003360777	Oceania
Oceania|hCoV-19/Australia/VIC242/2020|EPI ISL 419937|B|Australia|2020-03-21	Oceania|hCoV-19/Australia/VIC883/2020|EPI ISL 427136|B.1.356|Australia|2020-04-06	0.0003360768	Oceania
Oceania|hCoV-19/Australia/VIC238/2020|EPI ISL 419933|B.1.1|Australia|2020-03-21	Oceania|hCoV-19/Australia/VIC883/2020|EPI ISL 427136|B.1.356|Australia|2020-04-06	0.0002688434	Oceania
Oceania|hCoV-19/Australia/VIC354/2020|EPI ISL 426662|B.1.1.1|Australia|2020-03-21	Oceania|hCoV-19/Australia/VIC883/2020|EPI ISL 427136|B.1.356|Australia|2020-04-06	0.0005378307	Oceania
Oceania|hCoV-19/Australia/VIC258/2020|EPI ISL 419951|B.1|Australia|2020-03-21	Oceania|hCoV-19/Australia/VIC883/2020|EPI ISL 427136|B.1.356|Australia|2020-04-06	0.0001679917	Oceania
Oceania|hCoV-19/Australia/VIC353/2020|EPI ISL 426661|B.1.1|Australia|2020-03-21	Oceania|hCoV-19/Australia/VIC883/2020|EPI ISL 427136|B.1.356|Australia|2020-04-06	0.0003024550	Oceania
Oceania|hCoV-19/Australia/NSW2259/2020|EPI ISL 500696|B.1.1|Australia|2020-03-21	Oceania|hCoV-19/Australia/VIC883/2020|EPI ISL 427136|B.1.356|Australia|2020-04-06	0.0003360835	Oceania
Oceania|hCoV-19/Australia/VIC261/2020|EPI ISL 419954|B.1|Australia|2020-03-21	Oceania|hCoV-19/Australia/VIC883/2020|EPI ISL 427136|B.1.356|Australia|2020-04-06	0.0001343906	Oceania
Oceania|hCoV-19/Australia/VIC237/2020|EPI ISL 419932|B.6|Australia|2020-03-21	Oceania|hCoV-19/Australia/VIC883/2020|EPI ISL 427136|B.1.356|Australia|2020-04-06	0.0006050776	Oceania
Oceania|hCoV-19/Australia/VIC246/2020|EPI ISL 419941|B.1|Australia|2020-03-21	Oceania|hCoV-19/Australia/VIC883/2020|EPI ISL 427136|B.1.356|Australia|2020-04-06	0.0001680071	Oceania
Oceania|hCoV-19/Australia/VIC230/2020|EPI ISL 419925|B.1.1|Australia|2020-03-21	Oceania|hCoV-19/Australia/VIC883/2020|EPI ISL 427136|B.1.356|Australia|2020-04-06	0.0003025160	Oceania
Oceania|hCoV-19/Australia/SAP382/2020|EPI ISL 492147|B.40|Australia|2020-03-21	Oceania|hCoV-19/Australia/VIC883/2020|EPI ISL 427136|B.1.356|Australia|2020-04-06	0.0005042003	Oceania
Oceania|hCoV-19/Australia/VIC243/2020|EPI ISL 419938|B.1|Australia|2020-03-21	Oceania|hCoV-19/Australia/VIC883/2020|EPI ISL 427136|B.1.356|Australia|2020-04-06	0.0001679917	Oceania
Oceania|hCoV-19/Australia/VIC362/2020|EPI ISL 426670|B.1.1|Australia|2020-03-22	Oceania|hCoV-19/Australia/VIC883/2020|EPI ISL 427136|B.1.356|Australia|2020-04-06	0.0003360777	Oceania
Oceania|hCoV-19/Australia/VIC275/2020|EPI ISL 419968|B.1|Australia|2020-03-22	Oceania|hCoV-19/Australia/VIC883/2020|EPI ISL 427136|B.1.356|Australia|2020-04-06	0.0002352197	Oceania
Oceania|hCoV-19/Australia/VIC373/2020|EPI ISL 426680|B|Australia|2020-03-22	Oceania|hCoV-19/Australia/VIC883/2020|EPI ISL 427136|B.1.356|Australia|2020-04-06	0.0002688280	Oceania
Oceania|hCoV-19/Australia/VIC269/2020|EPI ISL 419962|B.1.1|Australia|2020-03-22	Oceania|hCoV-19/Australia/VIC883/2020|EPI ISL 427136|B.1.356|Australia|2020-04-06	0.0003360681	Oceania
Oceania|hCoV-19/Australia/VIC367/2020|EPI ISL 426675|A.2|Australia|2020-03-22	Oceania|hCoV-19/Australia/VIC883/2020|EPI ISL 427136|B.1.356|Australia|2020-04-06	0.0005714340	Oceania
Oceania|hCoV-19/Australia/VIC285/2020|EPI ISL 419976|B.1.5|Australia|2020-03-22	Oceania|hCoV-19/Australia/VIC883/2020|EPI ISL 427136|B.1.356|Australia|2020-04-06	0.0002016034	Oceania
Oceania|hCoV-19/Australia/VIC278/2020|EPI ISL 419971|B.1.5|Australia|2020-03-22	Oceania|hCoV-19/Australia/VIC883/2020|EPI ISL 427136|B.1.356|Australia|2020-04-06	0.0002688233	Oceania
Oceania|hCoV-19/Australia/QLD1010/2020|EPI ISL 530270|B.6|Australia|2020-03-22	Oceania|hCoV-19/Australia/VIC883/2020|EPI ISL 427136|B.1.356|Australia|2020-04-06	0.0005377999	Oceania
Oceania|hCoV-19/Australia/NSW2265/2020|EPI ISL 500700|B.1.370|Australia|2020-03-22	Oceania|hCoV-19/Australia/VIC883/2020|EPI ISL 427136|B.1.356|Australia|2020-04-06	0.0001680425	Oceania
Oceania|hCoV-19/Australia/VIC276/2020|EPI ISL 419969|B.6|Australia|2020-03-22	Oceania|hCoV-19/Australia/VIC883/2020|EPI ISL 427136|B.1.356|Australia|2020-04-06	0.0005714340	Oceania
Oceania|hCoV-19/Australia/SAP383/2020|EPI ISL 492148|B.1.5|Australia|2020-03-22	Oceania|hCoV-19/Australia/VIC883/2020|EPI ISL 427136|B.1.356|Australia|2020-04-06	0.0002352156	Oceania
Oceania|hCoV-19/Australia/ACT0071/2020|EPI ISL 498531|B.40|Australia|2020-03-22	Oceania|hCoV-19/Australia/VIC883/2020|EPI ISL 427136|B.1.356|Australia|2020-04-06	0.0005378340	Oceania
Oceania|hCoV-19/Australia/VIC134/2020|EPI ISL 419827|B.1.1|Australia|2020-03-22	Oceania|hCoV-19/Australia/VIC883/2020|EPI ISL 427136|B.1.356|Australia|2020-04-06	0.0003360835	Oceania
Oceania|hCoV-19/Australia/VIC283/2020|EPI ISL 419974|B.1|Australia|2020-03-22	Oceania|hCoV-19/Australia/VIC883/2020|EPI ISL 427136|B.1.356|Australia|2020-04-06	0.0002688404	Oceania
Oceania|hCoV-19/Australia/NSW2244/2020|EPI ISL 500684|B.1|Australia|2020-03-22	Oceania|hCoV-19/Australia/VIC883/2020|EPI ISL 427136|B.1.356|Australia|2020-04-06	0.0001343968	Oceania
Oceania|hCoV-19/Australia/VIC267/2020|EPI ISL 419960|B.1|Australia|2020-03-22	Oceania|hCoV-19/Australia/VIC883/2020|EPI ISL 427136|B.1.356|Australia|2020-04-06	0.0001343968	Oceania
Oceania|hCoV-19/Australia/VIC287/2020|EPI ISL 419978|B.1|Australia|2020-03-22	Oceania|hCoV-19/Australia/VIC883/2020|EPI ISL 427136|B.1.356|Australia|2020-04-06	0.0001343906	Oceania
Oceania|hCoV-19/New Zealand/20VR1451/2020|EPI ISL 456218|B.3|New Zealand|2020-03-23	Oceania|hCoV-19/Australia/VIC883/2020|EPI ISL 427136|B.1.356|Australia|2020-04-06	0.0004705392	Oceania
Oceania|hCoV-19/Australia/VIC299/2020|EPI ISL 419990|B.40|Australia|2020-03-23	Oceania|hCoV-19/Australia/VIC883/2020|EPI ISL 427136|B.1.356|Australia|2020-04-06	0.0004705638	Oceania
Oceania|hCoV-19/Australia/SAP336/2020|EPI ISL 483113|B.1.5|Australia|2020-03-23	Oceania|hCoV-19/Australia/VIC883/2020|EPI ISL 427136|B.1.356|Australia|2020-04-06	0.0002016127	Oceania
Oceania|hCoV-19/Australia/QLDID938/2020|EPI ISL 444612|B.1|Australia|2020-03-23	Oceania|hCoV-19/Australia/VIC883/2020|EPI ISL 427136|B.1.356|Australia|2020-04-06	0.0001343906	Oceania
Oceania|hCoV-19/Australia/VIC384/2020|EPI ISL 426691|B.1.5|Australia|2020-03-23	Oceania|hCoV-19/Australia/VIC883/2020|EPI ISL 427136|B.1.356|Australia|2020-04-06	0.0002688357	Oceania
Oceania|hCoV-19/Australia/VIC309/2020|EPI ISL 420000|B.1.1|Australia|2020-03-23	Oceania|hCoV-19/Australia/VIC883/2020|EPI ISL 427136|B.1.356|Australia|2020-04-06	0.0002688434	Oceania
Oceania|hCoV-19/Australia/VIC308/2020|EPI ISL 419999|B.1|Australia|2020-03-23	Oceania|hCoV-19/Australia/VIC883/2020|EPI ISL 427136|B.1.356|Australia|2020-04-06	0.0002016092	Oceania
Oceania|hCoV-19/Australia/VIC383/2020|EPI ISL 426690|B.1|Australia|2020-03-23	Oceania|hCoV-19/Australia/VIC883/2020|EPI ISL 427136|B.1.356|Australia|2020-04-06	0.0001679917	Oceania
Oceania|hCoV-19/New Zealand/20VR1796/2020|EPI ISL 456255|B.1|New Zealand|2020-03-23	Oceania|hCoV-19/Australia/VIC883/2020|EPI ISL 427136|B.1.356|Australia|2020-04-06	0.0002688357	Oceania
Oceania|hCoV-19/Australia/VIC530/2020|EPI ISL 426796|B.1|Australia|2020-03-23	Oceania|hCoV-19/Australia/VIC883/2020|EPI ISL 427136|B.1.356|Australia|2020-04-06	0.0002352156	Oceania
Oceania|hCoV-19/Australia/VIC301/2020|EPI ISL 419992|B.40|Australia|2020-03-23	Oceania|hCoV-19/Australia/VIC883/2020|EPI ISL 427136|B.1.356|Australia|2020-04-06	0.0004369230	Oceania
Oceania|hCoV-19/Australia/VIC389/2020|EPI ISL 426696|B|Australia|2020-03-23	Oceania|hCoV-19/Australia/VIC883/2020|EPI ISL 427136|B.1.356|Australia|2020-04-06	0.0005042091	Oceania
Oceania|hCoV-19/New Zealand/20VR1618/2020|EPI ISL 456228|B.1.1.254|New Zealand|2020-03-23	Oceania|hCoV-19/Australia/VIC883/2020|EPI ISL 427136|B.1.356|Australia|2020-04-06	0.0003360777	Oceania
Oceania|hCoV-19/New Zealand/20VR1626/2020|EPI ISL 456236|B.31|New Zealand|2020-03-23	Oceania|hCoV-19/Australia/VIC883/2020|EPI ISL 427136|B.1.356|Australia|2020-04-06	0.0006387539	Oceania
Oceania|hCoV-19/Australia/VIC300/2020|EPI ISL 419991|B.1.5|Australia|2020-03-23	Oceania|hCoV-19/Australia/VIC883/2020|EPI ISL 427136|B.1.356|Australia|2020-04-06	0.0002688233	Oceania
Oceania|hCoV-19/Australia/VIC296/2020|EPI ISL 419987|B.1.1|Australia|2020-03-23	Oceania|hCoV-19/Australia/VIC883/2020|EPI ISL 427136|B.1.356|Australia|2020-04-06	0.0003360835	Oceania
Oceania|hCoV-19/Australia/VIC312/2020|EPI ISL 420003|B.1|Australia|2020-03-23	Oceania|hCoV-19/Australia/VIC883/2020|EPI ISL 427136|B.1.356|Australia|2020-04-06	0.0003024516	Oceania
Oceania|hCoV-19/Australia/QLD985/2020|EPI ISL 530265|B.1|Australia|2020-03-24	Oceania|hCoV-19/Australia/VIC883/2020|EPI ISL 427136|B.1.356|Australia|2020-04-06	0.0002688404	Oceania
Oceania|hCoV-19/Australia/QLDID941/2020|EPI ISL 447594|B.1.1|Australia|2020-03-24	Oceania|hCoV-19/Australia/VIC883/2020|EPI ISL 427136|B.1.356|Australia|2020-04-06	0.0003024690	Oceania
Oceania|hCoV-19/Australia/VIC13741/2020|EPI ISL 563820|B.40|Australia|2020-03-24	Oceania|hCoV-19/Australia/VIC883/2020|EPI ISL 427136|B.1.356|Australia|2020-04-06	0.0005377999	Oceania
Oceania|hCoV-19/Australia/VIC395/2020|EPI ISL 426698|B.1|Australia|2020-03-24	Oceania|hCoV-19/Australia/VIC883/2020|EPI ISL 427136|B.1.356|Australia|2020-04-06	0.0002688280	Oceania
Oceania|hCoV-19/New Zealand/20VR1581/2020|EPI ISL 456223|B.1.1|New Zealand|2020-03-24	Oceania|hCoV-19/Australia/VIC883/2020|EPI ISL 427136|B.1.356|Australia|2020-04-06	0.0003360835	Oceania
Oceania|hCoV-19/Australia/VIC315/2020|EPI ISL 420006|B.1.1|Australia|2020-03-24	Oceania|hCoV-19/Australia/VIC883/2020|EPI ISL 427136|B.1.356|Australia|2020-04-06	0.0003024550	Oceania
Oceania|hCoV-19/Australia/VIC541/2020|EPI ISL 426806|B.1.5|Australia|2020-03-24	Oceania|hCoV-19/Australia/VIC883/2020|EPI ISL 427136|B.1.356|Australia|2020-04-06	0.0002352197	Oceania
Oceania|hCoV-19/Australia/VIC449/2020|EPI ISL 426745|B.1|Australia|2020-03-24	Oceania|hCoV-19/Australia/VIC883/2020|EPI ISL 427136|B.1.356|Australia|2020-04-06	0.0002688404	Oceania
Oceania|hCoV-19/Australia/VIC394/2020|EPI ISL 426697|B.1.1.296|Australia|2020-03-24	Oceania|hCoV-19/Australia/VIC883/2020|EPI ISL 427136|B.1.356|Australia|2020-04-06	0.0003697165	Oceania
Oceania|hCoV-19/Australia/SAP244/2020|EPI ISL 468002|B.1.1.1|Australia|2020-03-24	Oceania|hCoV-19/Australia/VIC883/2020|EPI ISL 427136|B.1.356|Australia|2020-04-06	0.0004369480	Oceania
Oceania|hCoV-19/Guam/GU-NHG-02/2020|EPI ISL 444610|B.6|Guam|2020-03-24	Oceania|hCoV-19/Australia/VIC883/2020|EPI ISL 427136|B.1.356|Australia|2020-04-06	0.0004705421	Oceania
Oceania|hCoV-19/Australia/VIC325/2020|EPI ISL 420016|B.31|Australia|2020-03-24	Oceania|hCoV-19/Australia/VIC883/2020|EPI ISL 427136|B.1.356|Australia|2020-04-06	0.0005714768	Oceania
Oceania|hCoV-19/Australia/VIC321/2020|EPI ISL 420012|B.1|Australia|2020-03-24	Oceania|hCoV-19/Australia/VIC883/2020|EPI ISL 427136|B.1.356|Australia|2020-04-06	0.0001343906	Oceania
Oceania|hCoV-19/Australia/WA56/2020|EPI ISL 470873|B.1|Australia|2020-03-24	Oceania|hCoV-19/Australia/VIC883/2020|EPI ISL 427136|B.1.356|Australia|2020-04-06	0.0001680521	Oceania
Oceania|hCoV-19/Australia/VIC540/2020|EPI ISL 426805|B.1|Australia|2020-03-24	Oceania|hCoV-19/Australia/VIC883/2020|EPI ISL 427136|B.1.356|Australia|2020-04-06	0.0002688280	Oceania
Oceania|hCoV-19/Australia/QLD986/2020|EPI ISL 530266|B.1.5|Australia|2020-03-24	Oceania|hCoV-19/Australia/VIC883/2020|EPI ISL 427136|B.1.356|Australia|2020-04-06	0.0002688310	Oceania
Oceania|hCoV-19/Australia/QLDID939/2020|EPI ISL 444793|B.1.265|Australia|2020-03-24	Oceania|hCoV-19/Australia/VIC883/2020|EPI ISL 427136|B.1.356|Australia|2020-04-06	0.0001680163	Oceania
Oceania|hCoV-19/Australia/VIC555/2020|EPI ISL 426816|B.1.3|Australia|2020-03-25	Oceania|hCoV-19/Australia/VIC883/2020|EPI ISL 427136|B.1.356|Australia|2020-04-06	0.0001680086	Oceania
Oceania|hCoV-19/Australia/QLDID935/2020|EPI ISL 436097|B.1.5|Australia|2020-03-25	Oceania|hCoV-19/Australia/VIC883/2020|EPI ISL 427136|B.1.356|Australia|2020-04-06	0.0002688357	Oceania
Oceania|hCoV-19/Australia/VIC548/2020|EPI ISL 426811|B.1.1|Australia|2020-03-25	Oceania|hCoV-19/Australia/VIC883/2020|EPI ISL 427136|B.1.356|Australia|2020-04-06	0.0003024690	Oceania
Oceania|hCoV-19/Australia/SAP242/2020|EPI ISL 468023|B.1|Australia|2020-03-25	Oceania|hCoV-19/Australia/VIC883/2020|EPI ISL 427136|B.1.356|Australia|2020-04-06	0.0001343906	Oceania
Oceania|hCoV-19/Australia/VIC535/2020|EPI ISL 426801|B|Australia|2020-03-25	Oceania|hCoV-19/Australia/VIC883/2020|EPI ISL 427136|B.1.356|Australia|2020-04-06	0.0004033087	Oceania
Oceania|hCoV-19/New Zealand/20VR1765/2020|EPI ISL 536789|B.31|New Zealand|2020-03-25	Oceania|hCoV-19/Australia/VIC883/2020|EPI ISL 427136|B.1.356|Australia|2020-04-06	0.0006387539	Oceania
Oceania|hCoV-19/Australia/VIC597/2020|EPI ISL 426854|B.1.1|Australia|2020-03-25	Oceania|hCoV-19/Australia/VIC883/2020|EPI ISL 427136|B.1.356|Australia|2020-04-06	0.0003360835	Oceania
Oceania|hCoV-19/Australia/SAP256/2020|EPI ISL 468028|B.1|Australia|2020-03-25	Oceania|hCoV-19/Australia/VIC883/2020|EPI ISL 427136|B.1.356|Australia|2020-04-06	0.0001343906	Oceania
Oceania|hCoV-19/Australia/VIC566/2020|EPI ISL 426826|B.1|Australia|2020-03-25	Oceania|hCoV-19/Australia/VIC883/2020|EPI ISL 427136|B.1.356|Australia|2020-04-06	0.0001007909	Oceania
Oceania|hCoV-19/Australia/SAP273/2020|EPI ISL 468029|B.1.5|Australia|2020-03-25	Oceania|hCoV-19/Australia/VIC883/2020|EPI ISL 427136|B.1.356|Australia|2020-04-06	0.0002352156	Oceania
Oceania|hCoV-19/Australia/QLD962/2020|EPI ISL 530241|B.1|Australia|2020-03-25	Oceania|hCoV-19/Australia/VIC883/2020|EPI ISL 427136|B.1.356|Australia|2020-04-06	0.0002352197	Oceania
Oceania|hCoV-19/Australia/SAP263/2020|EPI ISL 468022|A|Australia|2020-03-25	Oceania|hCoV-19/Australia/VIC883/2020|EPI ISL 427136|B.1.356|Australia|2020-04-06	0.0005378307	Oceania
Oceania|hCoV-19/Australia/VIC571/2020|EPI ISL 426831|B.1.370|Australia|2020-03-25	Oceania|hCoV-19/Australia/VIC883/2020|EPI ISL 427136|B.1.356|Australia|2020-04-06	0.0002015941	Oceania
Oceania|hCoV-19/Australia/VIC561/2020|EPI ISL 426822|B.1.1|Australia|2020-03-25	Oceania|hCoV-19/Australia/VIC883/2020|EPI ISL 427136|B.1.356|Australia|2020-04-06	0.0003696995	Oceania
Oceania|hCoV-19/Australia/QLD960/2020|EPI ISL 530242|B.1.1|Australia|2020-03-25	Oceania|hCoV-19/Australia/VIC883/2020|EPI ISL 427136|B.1.356|Australia|2020-04-06	0.0002688434	Oceania
Oceania|hCoV-19/Australia/NSW166/2020|EPI ISL 427771|B.1.1|Australia|2020-03-25	Oceania|hCoV-19/Australia/VIC883/2020|EPI ISL 427136|B.1.356|Australia|2020-04-06	0.0003063184	Oceania
Oceania|hCoV-19/Australia/NSW221/2020|EPI ISL 451487|B.6|Australia|2020-03-25	Oceania|hCoV-19/Australia/VIC883/2020|EPI ISL 427136|B.1.356|Australia|2020-04-06	0.0005786807	Oceania
Oceania|hCoV-19/Australia/VIC617/2020|EPI ISL 426872|B.1|Australia|2020-03-26	Oceania|hCoV-19/Australia/VIC883/2020|EPI ISL 427136|B.1.356|Australia|2020-04-06	0.0001343967	Oceania
Oceania|hCoV-19/New Zealand/20VR1783/2020|EPI ISL 456252|B.31|New Zealand|2020-03-26	Oceania|hCoV-19/Australia/VIC883/2020|EPI ISL 427136|B.1.356|Australia|2020-04-06	0.0006723863	Oceania
Oceania|hCoV-19/Australia/NSW2435/2020|EPI ISL 527016|B.1.5|Australia|2020-03-26	Oceania|hCoV-19/Australia/VIC883/2020|EPI ISL 427136|B.1.356|Australia|2020-04-06	0.0002016092	Oceania
Oceania|hCoV-19/Australia/VIC942/2020|EPI ISL 430639|B.1|Australia|2020-03-26	Oceania|hCoV-19/Australia/VIC883/2020|EPI ISL 427136|B.1.356|Australia|2020-04-06	0.0002016034	Oceania
Oceania|hCoV-19/Australia/QLD1012/2020|EPI ISL 530272|B.40|Australia|2020-03-26	Oceania|hCoV-19/Australia/VIC883/2020|EPI ISL 427136|B.1.356|Australia|2020-04-06	0.0004705556	Oceania
Oceania|hCoV-19/Australia/SAP319/2020|EPI ISL 483099|B.1.1|Australia|2020-03-26	Oceania|hCoV-19/Australia/VIC883/2020|EPI ISL 427136|B.1.356|Australia|2020-04-06	0.0004032982	Oceania
Oceania|hCoV-19/Australia/SAP246/2020|EPI ISL 468014|B.1.153|Australia|2020-03-26	Oceania|hCoV-19/Australia/VIC883/2020|EPI ISL 427136|B.1.356|Australia|2020-04-06	0.0002352264	Oceania
Oceania|hCoV-19/New Zealand/20VR1773/2020|EPI ISL 456244|B.1.1|New Zealand|2020-03-26	Oceania|hCoV-19/Australia/VIC883/2020|EPI ISL 427136|B.1.356|Australia|2020-04-06	0.0003360835	Oceania
Oceania|hCoV-19/Guam/GU NHG 01/2020|EPI ISL 444998|B.6|Guam|2020-03-26	Oceania|hCoV-19/Australia/VIC883/2020|EPI ISL 427136|B.1.356|Australia|2020-04-06	0.0005714077	Oceania
Oceania|hCoV-19/Australia/QLD965/2020|EPI ISL 530244|B.1.5|Australia|2020-03-26	Oceania|hCoV-19/Australia/VIC883/2020|EPI ISL 427136|B.1.356|Australia|2020-04-06	0.0002352197	Oceania
Oceania|hCoV-19/Australia/VIC458/2020|EPI ISL 426752|B.1.255|Australia|2020-03-26	Oceania|hCoV-19/Australia/VIC883/2020|EPI ISL 427136|B.1.356|Australia|2020-04-06	0.0001679917	Oceania
Oceania|hCoV-19/Australia/SAP051/2020|EPI ISL 451090|B.1.255|Australia|2020-03-26	Oceania|hCoV-19/Australia/VIC883/2020|EPI ISL 427136|B.1.356|Australia|2020-04-06	0.0002352088	Oceania
Oceania|hCoV-19/Australia/SAP052/2020|EPI ISL 451091|B.1|Australia|2020-03-26	Oceania|hCoV-19/Australia/VIC883/2020|EPI ISL 427136|B.1.356|Australia|2020-04-06	0.0002688404	Oceania
Oceania|hCoV-19/Australia/QLDID940/2020|EPI ISL 444794|B.1|Australia|2020-03-26	Oceania|hCoV-19/Australia/VIC883/2020|EPI ISL 427136|B.1.356|Australia|2020-04-06	0.0001679994	Oceania
Oceania|hCoV-19/New Zealand/20VR1779/2020|EPI ISL 456248|B.1|New Zealand|2020-03-26	Oceania|hCoV-19/Australia/VIC883/2020|EPI ISL 427136|B.1.356|Australia|2020-04-06	0.0002352088	Oceania
Oceania|hCoV-19/Australia/VIC1995/2020|EPI ISL 521901|B.1.370|Australia|2020-03-26	Oceania|hCoV-19/Australia/VIC883/2020|EPI ISL 427136|B.1.356|Australia|2020-04-06	0.0002016034	Oceania
Oceania|hCoV-19/Australia/SAP221/2020|EPI ISL 468026|B.1.1|Australia|2020-03-26	Oceania|hCoV-19/Australia/VIC883/2020|EPI ISL 427136|B.1.356|Australia|2020-04-06	0.0003360681	Oceania
Oceania|hCoV-19/Australia/NSW220/2020|EPI ISL 451486|B|Australia|2020-03-26	Oceania|hCoV-19/Australia/VIC883/2020|EPI ISL 427136|B.1.356|Australia|2020-04-06	0.0005105943	Oceania
Oceania|hCoV-19/Australia/SAP310/2020|EPI ISL 483093|B|Australia|2020-03-27	Oceania|hCoV-19/Australia/VIC883/2020|EPI ISL 427136|B.1.356|Australia|2020-04-06	0.0004705636	Oceania
Oceania|hCoV-19/Australia/VIC668/2020|EPI ISL 426964|B|Australia|2020-03-27	Oceania|hCoV-19/Australia/VIC883/2020|EPI ISL 427136|B.1.356|Australia|2020-04-06	0.0005041858	Oceania
Oceania|hCoV-19/Australia/VIC667/2020|EPI ISL 426963|B.3|Australia|2020-03-27	Oceania|hCoV-19/Australia/VIC883/2020|EPI ISL 427136|B.1.356|Australia|2020-04-06	0.0004369203	Oceania
Oceania|hCoV-19/Australia/SAP327/2020|EPI ISL 483105|B.1|Australia|2020-03-27	Oceania|hCoV-19/Australia/VIC883/2020|EPI ISL 427136|B.1.356|Australia|2020-04-06	0.0002352867	Oceania
Oceania|hCoV-19/Australia/SAP056/2020|EPI ISL 451095|B.1|Australia|2020-03-27	Oceania|hCoV-19/Australia/VIC883/2020|EPI ISL 427136|B.1.356|Australia|2020-04-06	0.0001679917	Oceania
Oceania|hCoV-19/Australia/SAP331/2020|EPI ISL 483109|B.1.370|Australia|2020-03-27	Oceania|hCoV-19/Australia/VIC883/2020|EPI ISL 427136|B.1.356|Australia|2020-04-06	0.0002351980	Oceania
Oceania|hCoV-19/Australia/SAP309/2020|EPI ISL 483092|B|Australia|2020-03-27	Oceania|hCoV-19/Australia/VIC883/2020|EPI ISL 427136|B.1.356|Australia|2020-04-06	0.0005041858	Oceania
Oceania|hCoV-19/New Zealand/20VR1624/2020|EPI ISL 456234|B.1|New Zealand|2020-03-27	Oceania|hCoV-19/Australia/VIC883/2020|EPI ISL 427136|B.1.356|Australia|2020-04-06	0.0002688357	Oceania
Oceania|hCoV-19/Australia/VIC677/2020|EPI ISL 426972|B.1|Australia|2020-03-27	Oceania|hCoV-19/Australia/VIC883/2020|EPI ISL 427136|B.1.356|Australia|2020-04-06	0.0001679994	Oceania
Oceania|hCoV-19/Australia/SAP058/2020|EPI ISL 451097|B.1|Australia|2020-03-27	Oceania|hCoV-19/Australia/VIC883/2020|EPI ISL 427136|B.1.356|Australia|2020-04-06	0.0001343968	Oceania
Oceania|hCoV-19/Australia/VIC665/2020|EPI ISL 426961|B.1|Australia|2020-03-27	Oceania|hCoV-19/Australia/VIC883/2020|EPI ISL 427136|B.1.356|Australia|2020-04-06	0.0001343906	Oceania
Oceania|hCoV-19/Australia/VIC606/2020|EPI ISL 426861|B.1.255|Australia|2020-03-27	Oceania|hCoV-19/Australia/VIC883/2020|EPI ISL 427136|B.1.356|Australia|2020-04-06	0.0001679917	Oceania
Oceania|hCoV-19/New Zealand/20VR2581/2020|EPI ISL 548127|B.1.3|New Zealand|2020-03-27	Oceania|hCoV-19/Australia/VIC883/2020|EPI ISL 427136|B.1.356|Australia|2020-04-06	0.0002352668	Oceania
Oceania|hCoV-19/Australia/NSW305/2020|EPI ISL 451569|B.1|Australia|2020-03-27	Oceania|hCoV-19/Australia/VIC883/2020|EPI ISL 427136|B.1.356|Australia|2020-04-06	0.0001361004	Oceania
Oceania|hCoV-19/Australia/NSW261/2020|EPI ISL 451526|B.1.1|Australia|2020-03-27	Oceania|hCoV-19/Australia/VIC883/2020|EPI ISL 427136|B.1.356|Australia|2020-04-06	0.0003063041	Oceania
Oceania|hCoV-19/Australia/NSW233/2020|EPI ISL 451499|B.1.5|Australia|2020-03-27	Oceania|hCoV-19/Australia/VIC883/2020|EPI ISL 427136|B.1.356|Australia|2020-04-06	0.0003063041	Oceania
Oceania|hCoV-19/Australia/NSW278/2020|EPI ISL 451542|B.1.1|Australia|2020-03-27	Oceania|hCoV-19/Australia/VIC883/2020|EPI ISL 427136|B.1.356|Australia|2020-04-06	0.0002722646	Oceania
Oceania|hCoV-19/Australia/NSW234/2020|EPI ISL 451500|B.1.5|Australia|2020-03-27	Oceania|hCoV-19/Australia/VIC883/2020|EPI ISL 427136|B.1.356|Australia|2020-04-06	0.0001701370	Oceania
Oceania|hCoV-19/Australia/SAP061/2020|EPI ISL 451100|B.1|Australia|2020-03-28	Oceania|hCoV-19/Australia/VIC883/2020|EPI ISL 427136|B.1.356|Australia|2020-04-06	0.0002016033	Oceania
Oceania|hCoV-19/Australia/SAP334/2020|EPI ISL 483111|B.1.5|Australia|2020-03-28	Oceania|hCoV-19/Australia/VIC883/2020|EPI ISL 427136|B.1.356|Australia|2020-04-06	0.0002688357	Oceania
Oceania|hCoV-19/New Zealand/20VR1839/2020|EPI ISL 456280|B.31|New Zealand|2020-03-28	Oceania|hCoV-19/Australia/VIC883/2020|EPI ISL 427136|B.1.356|Australia|2020-04-06	0.0006051055	Oceania
Oceania|hCoV-19/Australia/VIC808/2020|EPI ISL 427082|B.31|Australia|2020-03-28	Oceania|hCoV-19/Australia/VIC883/2020|EPI ISL 427136|B.1.356|Australia|2020-04-06	0.0006723670	Oceania
Oceania|hCoV-19/Australia/VIC652/2020|EPI ISL 426948|B.1.5|Australia|2020-03-28	Oceania|hCoV-19/Australia/VIC883/2020|EPI ISL 427136|B.1.356|Australia|2020-04-06	0.0001679994	Oceania
Oceania|hCoV-19/Australia/SAP062/2020|EPI ISL 451101|B.1|Australia|2020-03-28	Oceania|hCoV-19/Australia/VIC883/2020|EPI ISL 427136|B.1.356|Australia|2020-04-06	0.0001343968	Oceania
Oceania|hCoV-19/Australia/VIC685/2020|EPI ISL 426980|B.40|Australia|2020-03-28	Oceania|hCoV-19/Australia/VIC883/2020|EPI ISL 427136|B.1.356|Australia|2020-04-06	0.0006387244	Oceania
Oceania|hCoV-19/Australia/VIC-CBA3/2020|EPI ISL 420877|B.1.1|Australia|2020-03-28	Oceania|hCoV-19/Australia/VIC883/2020|EPI ISL 427136|B.1.356|Australia|2020-04-06	0.0003696824	Oceania
Oceania|hCoV-19/Australia/VIC644/2020|EPI ISL 426940|B.1|Australia|2020-03-28	Oceania|hCoV-19/Australia/VIC883/2020|EPI ISL 427136|B.1.356|Australia|2020-04-06	0.0002352197	Oceania
Oceania|hCoV-19/Australia/NSW322/2020|EPI ISL 451584|B.1|Australia|2020-03-28	Oceania|hCoV-19/Australia/VIC883/2020|EPI ISL 427136|B.1.356|Australia|2020-04-06	0.0001361004	Oceania
Oceania|hCoV-19/Australia/NSW511/2020|EPI ISL 455051|B.1.5|Australia|2020-03-28	Oceania|hCoV-19/Australia/VIC883/2020|EPI ISL 427136|B.1.356|Australia|2020-04-06	0.0001701370	Oceania
Oceania|hCoV-19/Australia/NSW538/2020|EPI ISL 455077|B.1|Australia|2020-03-28	Oceania|hCoV-19/Australia/VIC883/2020|EPI ISL 427136|B.1.356|Australia|2020-04-06	0.0001361004	Oceania
Oceania|hCoV-19/Australia/NSW225/2020|EPI ISL 451491|B.1.1.296|Australia|2020-03-28	Oceania|hCoV-19/Australia/VIC883/2020|EPI ISL 427136|B.1.356|Australia|2020-04-06	0.0004084690	Oceania
Oceania|hCoV-19/Australia/NSW247/2020|EPI ISL 451512|B.1.5|Australia|2020-03-28	Oceania|hCoV-19/Australia/VIC883/2020|EPI ISL 427136|B.1.356|Australia|2020-04-06	0.0002041745	Oceania
Oceania|hCoV-19/Australia/NSW266/2020|EPI ISL 451531|B.40|Australia|2020-03-28	Oceania|hCoV-19/Australia/VIC883/2020|EPI ISL 427136|B.1.356|Australia|2020-04-06	0.0005106182	Oceania
Oceania|hCoV-19/Australia/NSW227/2020|EPI ISL 451493|B.1|Australia|2020-03-28	Oceania|hCoV-19/Australia/VIC883/2020|EPI ISL 427136|B.1.356|Australia|2020-04-06	0.0002382016	Oceania
Oceania|hCoV-19/Australia/NSW279/2020|EPI ISL 451543|B.1|Australia|2020-03-28	Oceania|hCoV-19/Australia/VIC883/2020|EPI ISL 427136|B.1.356|Australia|2020-04-06	0.0001020732	Oceania
Oceania|hCoV-19/Australia/NSW229/2020|EPI ISL 451495|B.4|Australia|2020-03-28	Oceania|hCoV-19/Australia/VIC883/2020|EPI ISL 427136|B.1.356|Australia|2020-04-06	0.0006127869	Oceania
Oceania|hCoV-19/Australia/VIC639/2020|EPI ISL 426935|B.1|Australia|2020-03-29	Oceania|hCoV-19/Australia/VIC883/2020|EPI ISL 427136|B.1.356|Australia|2020-04-06	0.0002015998	Oceania
Oceania|hCoV-19/Australia/SAP067/2020|EPI ISL 451105|B.1.275|Australia|2020-03-29	Oceania|hCoV-19/Australia/VIC883/2020|EPI ISL 427136|B.1.356|Australia|2020-04-06	0.0002015941	Oceania
Oceania|hCoV-19/Australia/VIC682/2020|EPI ISL 426977|B.1.5|Australia|2020-03-29	Oceania|hCoV-19/Australia/VIC883/2020|EPI ISL 427136|B.1.356|Australia|2020-04-06	0.0001679994	Oceania
Oceania|hCoV-19/Australia/VIC712/2020|EPI ISL 426999|B.1|Australia|2020-03-29	Oceania|hCoV-19/Australia/VIC883/2020|EPI ISL 427136|B.1.356|Australia|2020-04-06	0.0001007909	Oceania
Oceania|hCoV-19/Australia/VIC710/2020|EPI ISL 426997|B.52|Australia|2020-03-29	Oceania|hCoV-19/Australia/VIC883/2020|EPI ISL 427136|B.1.356|Australia|2020-04-06	0.0004369393	Oceania
Oceania|hCoV-19/Australia/SAP065/2020|EPI ISL 451103|B.1|Australia|2020-03-29	Oceania|hCoV-19/Australia/VIC883/2020|EPI ISL 427136|B.1.356|Australia|2020-04-06	0.0001679917	Oceania
Oceania|hCoV-19/Australia/SAP204/2020|EPI ISL 468013|B.1.1|Australia|2020-03-29	Oceania|hCoV-19/Australia/VIC883/2020|EPI ISL 427136|B.1.356|Australia|2020-04-06	0.0002688705	Oceania
Oceania|hCoV-19/Australia/VIC638/2020|EPI ISL 426934|B.1.1|Australia|2020-03-29	Oceania|hCoV-19/Australia/VIC883/2020|EPI ISL 427136|B.1.356|Australia|2020-04-06	0.0002688434	Oceania
Oceania|hCoV-19/Australia/NSW249/2020|EPI ISL 451514|B.1.1|Australia|2020-03-29	Oceania|hCoV-19/Australia/VIC883/2020|EPI ISL 427136|B.1.356|Australia|2020-04-06	0.0003063041	Oceania
Oceania|hCoV-19/Australia/NSW555/2020|EPI ISL 455094|B.1.5|Australia|2020-03-29	Oceania|hCoV-19/Australia/VIC883/2020|EPI ISL 427136|B.1.356|Australia|2020-04-06	0.0002722519	Oceania
Oceania|hCoV-19/Australia/NSW342/2020|EPI ISL 451604|B.1.178|Australia|2020-03-29	Oceania|hCoV-19/Australia/VIC883/2020|EPI ISL 427136|B.1.356|Australia|2020-04-06	0.0002722488	Oceania
Oceania|hCoV-19/Australia/NSW224/2020|EPI ISL 451490|B.1.255|Australia|2020-03-29	Oceania|hCoV-19/Australia/VIC883/2020|EPI ISL 427136|B.1.356|Australia|2020-04-06	0.0002381905	Oceania
Oceania|hCoV-19/Australia/NSW311/2020|EPI ISL 451575|B.1|Australia|2020-03-29	Oceania|hCoV-19/Australia/VIC883/2020|EPI ISL 427136|B.1.356|Australia|2020-04-06	0.0001361004	Oceania
Oceania|hCoV-19/Australia/NSW246/2020|EPI ISL 451511|B.6|Australia|2020-03-29	Oceania|hCoV-19/Australia/VIC883/2020|EPI ISL 427136|B.1.356|Australia|2020-04-06	0.0005787075	Oceania
Oceania|hCoV-19/Australia/WA111/2020|EPI ISL 512764|B.1|Australia|2020-03-29	Oceania|hCoV-19/Australia/VIC883/2020|EPI ISL 427136|B.1.356|Australia|2020-04-06	0.0001020801	Oceania
Oceania|hCoV-19/New Zealand/20VR1837/2020|EPI ISL 456278|B.1|New Zealand|2020-03-29	Oceania|hCoV-19/Australia/VIC883/2020|EPI ISL 427136|B.1.356|Australia|2020-04-06	0.0001680133	Oceania
Oceania|hCoV-19/Australia/VIC744/2020|EPI ISL 427022|B.1.1.8|Australia|2020-03-29	Oceania|hCoV-19/Australia/VIC883/2020|EPI ISL 427136|B.1.356|Australia|2020-04-06	0.0003365317	Oceania
Oceania|hCoV-19/Australia/TAS226/2020|EPI ISL 522655|B.1|Australia|2020-03-29	Oceania|hCoV-19/Australia/VIC883/2020|EPI ISL 427136|B.1.356|Australia|2020-04-06	0.0001345804	Oceania
Oceania|hCoV-19/Australia/VIC731/2020|EPI ISL 427010|B.1.1|Australia|2020-03-30	Oceania|hCoV-19/Australia/VIC883/2020|EPI ISL 427136|B.1.356|Australia|2020-04-06	0.0003360681	Oceania
Oceania|hCoV-19/Australia/VIC779/2020|EPI ISL 427054|B.52|Australia|2020-03-30	Oceania|hCoV-19/Australia/VIC883/2020|EPI ISL 427136|B.1.356|Australia|2020-04-06	0.0005714554	Oceania
Oceania|hCoV-19/Australia/SAP070/2020|EPI ISL 451108|B.1|Australia|2020-03-30	Oceania|hCoV-19/Australia/VIC883/2020|EPI ISL 427136|B.1.356|Australia|2020-04-06	0.0002016034	Oceania
Oceania|hCoV-19/Australia/VIC752/2020|EPI ISL 427029|B.4|Australia|2020-03-30	Oceania|hCoV-19/Australia/VIC883/2020|EPI ISL 427136|B.1.356|Australia|2020-04-06	0.0006051228	Oceania
Oceania|hCoV-19/Australia/SAP451/2020|EPI ISL 508141|B.1|Australia|2020-03-30	Oceania|hCoV-19/Australia/VIC883/2020|EPI ISL 427136|B.1.356|Australia|2020-04-06	0.0004368952	Oceania
Oceania|hCoV-19/Australia/SAP206/2020|EPI ISL 468036|B.1.201|Australia|2020-03-30	Oceania|hCoV-19/Australia/VIC883/2020|EPI ISL 427136|B.1.356|Australia|2020-04-06	0.0002352197	Oceania
Oceania|hCoV-19/Australia/NSW562/2020|EPI ISL 478674|B.1|Australia|2020-03-30	Oceania|hCoV-19/Australia/VIC883/2020|EPI ISL 427136|B.1.356|Australia|2020-04-06	0.0001020732	Oceania
Oceania|hCoV-19/Australia/NSW303/2020|EPI ISL 451567|B.1.1|Australia|2020-03-30	Oceania|hCoV-19/Australia/VIC883/2020|EPI ISL 427136|B.1.356|Australia|2020-04-06	0.0003063041	Oceania
Oceania|hCoV-19/Australia/NSW243/2020|EPI ISL 451509|B.3|Australia|2020-03-30	Oceania|hCoV-19/Australia/VIC883/2020|EPI ISL 427136|B.1.356|Australia|2020-04-06	0.0004084356	Oceania
Oceania|hCoV-19/Australia/NSW292/2020|EPI ISL 451556|B.1.5|Australia|2020-03-30	Oceania|hCoV-19/Australia/VIC883/2020|EPI ISL 427136|B.1.356|Australia|2020-04-06	0.0001701370	Oceania
Oceania|hCoV-19/Australia/NSW268/2020|EPI ISL 451533|B.1|Australia|2020-03-30	Oceania|hCoV-19/Australia/VIC883/2020|EPI ISL 427136|B.1.356|Australia|2020-04-06	0.0001361460	Oceania
Oceania|hCoV-19/Australia/WA86/2020|EPI ISL 512739|B.1.1|Australia|2020-03-30	Oceania|hCoV-19/Australia/VIC883/2020|EPI ISL 427136|B.1.356|Australia|2020-04-06	0.0004084897	Oceania
Oceania|hCoV-19/New Zealand/20VR1856/2020|EPI ISL 456284|B.31|New Zealand|2020-03-30	Oceania|hCoV-19/Australia/VIC883/2020|EPI ISL 427136|B.1.356|Australia|2020-04-06	0.0005714693	Oceania
Oceania|hCoV-19/Australia/NSW581/2020|EPI ISL 478693|B.1|Australia|2020-03-30	Oceania|hCoV-19/Australia/VIC883/2020|EPI ISL 427136|B.1.356|Australia|2020-04-06	0.0001361096	Oceania
Oceania|hCoV-19/Australia/VIC931/2020|EPI ISL 427159|B.1.1.1|Australia|2020-03-30	Oceania|hCoV-19/Australia/VIC883/2020|EPI ISL 427136|B.1.356|Australia|2020-04-06	0.0003697845	Oceania
Oceania|hCoV-19/Australia/VIC780/2020|EPI ISL 427055|B.1.1|Australia|2020-03-30	Oceania|hCoV-19/Australia/VIC883/2020|EPI ISL 427136|B.1.356|Australia|2020-04-06	0.0003025808	Oceania
Oceania|hCoV-19/New Zealand/20VR1862/2020|EPI ISL 456288|B.1|New Zealand|2020-03-30	Oceania|hCoV-19/Australia/VIC883/2020|EPI ISL 427136|B.1.356|Australia|2020-04-06	0.0002016915	Oceania
Oceania|hCoV-19/Australia/VIC753/2020|EPI ISL 427030|B.31|Australia|2020-03-30	Oceania|hCoV-19/Australia/VIC883/2020|EPI ISL 427136|B.1.356|Australia|2020-04-06	0.0006058717	Oceania
Oceania|hCoV-19/Australia/SAP285/2020|EPI ISL 468035|B.1.1|Australia|2020-03-31	Oceania|hCoV-19/Australia/VIC883/2020|EPI ISL 427136|B.1.356|Australia|2020-04-06	0.0003360680	Oceania
Oceania|hCoV-19/Australia/SAP268/2020|EPI ISL 468043|B.3|Australia|2020-03-31	Oceania|hCoV-19/Australia/VIC883/2020|EPI ISL 427136|B.1.356|Australia|2020-04-06	0.0004032912	Oceania
Oceania|hCoV-19/Australia/QLD963/2020|EPI ISL 530226|B.1|Australia|2020-03-31	Oceania|hCoV-19/Australia/VIC883/2020|EPI ISL 427136|B.1.356|Australia|2020-04-06	0.0003696718	Oceania
Oceania|hCoV-19/Australia/WA12/2020|EPI ISL 470830|B.1.5|Australia|2020-03-31	Oceania|hCoV-19/Australia/VIC883/2020|EPI ISL 427136|B.1.356|Australia|2020-04-06	0.0001679994	Oceania
Oceania|hCoV-19/Australia/SAP073/2020|EPI ISL 451110|B.1|Australia|2020-03-31	Oceania|hCoV-19/Australia/VIC883/2020|EPI ISL 427136|B.1.356|Australia|2020-04-06	0.0001679917	Oceania
Oceania|hCoV-19/Australia/SAP087/2020|EPI ISL 451122|B.1|Australia|2020-03-31	Oceania|hCoV-19/Australia/VIC883/2020|EPI ISL 427136|B.1.356|Australia|2020-04-06	0.0003696889	Oceania
Oceania|hCoV-19/Australia/VIC990/2020|EPI ISL 430556|B.1|Australia|2020-03-31	Oceania|hCoV-19/Australia/VIC883/2020|EPI ISL 427136|B.1.356|Australia|2020-04-06	0.0001343906	Oceania
Oceania|hCoV-19/Australia/SAP072/2020|EPI ISL 451109|B.1|Australia|2020-03-31	Oceania|hCoV-19/Australia/VIC883/2020|EPI ISL 427136|B.1.356|Australia|2020-04-06	0.0001343906	Oceania
Oceania|hCoV-19/Australia/NSW293/2020|EPI ISL 451557|A|Australia|2020-03-31	Oceania|hCoV-19/Australia/VIC883/2020|EPI ISL 427136|B.1.356|Australia|2020-04-06	0.0004765364	Oceania
Oceania|hCoV-19/Australia/NSW561/2020|EPI ISL 478673|B.1.1|Australia|2020-03-31	Oceania|hCoV-19/Australia/VIC883/2020|EPI ISL 427136|B.1.356|Australia|2020-04-06	0.0003063130	Oceania
Oceania|hCoV-19/Australia/NSW542/2020|EPI ISL 455081|B.1|Australia|2020-03-31	Oceania|hCoV-19/Australia/VIC883/2020|EPI ISL 427136|B.1.356|Australia|2020-04-06	0.0001361043	Oceania
Oceania|hCoV-19/Australia/NSW273/2020|EPI ISL 451538|B.1|Australia|2020-03-31	Oceania|hCoV-19/Australia/VIC883/2020|EPI ISL 427136|B.1.356|Australia|2020-04-06	0.0001361004	Oceania
Oceania|hCoV-19/Australia/NSW289/2020|EPI ISL 451553|B.1.5|Australia|2020-03-31	Oceania|hCoV-19/Australia/VIC883/2020|EPI ISL 427136|B.1.356|Australia|2020-04-06	0.0002382016	Oceania
Oceania|hCoV-19/Australia/NSW588/2020|EPI ISL 478700|B.1|Australia|2020-03-31	Oceania|hCoV-19/Australia/VIC883/2020|EPI ISL 427136|B.1.356|Australia|2020-04-06	0.0001361004	Oceania
Oceania|hCoV-19/Australia/NSW496/2020|EPI ISL 455036|B.1.5|Australia|2020-03-31	Oceania|hCoV-19/Australia/VIC883/2020|EPI ISL 427136|B.1.356|Australia|2020-04-06	0.0001701370	Oceania
Oceania|hCoV-19/Australia/NSW337/2020|EPI ISL 451599|B.4|Australia|2020-03-31	Oceania|hCoV-19/Australia/VIC883/2020|EPI ISL 427136|B.1.356|Australia|2020-04-06	0.0004765364	Oceania
Oceania|hCoV-19/Australia/NSW329/2020|EPI ISL 451591|B.1.1|Australia|2020-03-31	Oceania|hCoV-19/Australia/VIC883/2020|EPI ISL 427136|B.1.356|Australia|2020-04-06	0.0003063041	Oceania
Oceania|hCoV-19/Australia/NSW314/2020|EPI ISL 451577|B.1.5|Australia|2020-03-31	Oceania|hCoV-19/Australia/VIC883/2020|EPI ISL 427136|B.1.356|Australia|2020-04-06	0.0002041686	Oceania
Oceania|hCoV-19/New Zealand/20VR2004/2020|EPI ISL 456330|B.1.8|New Zealand|2020-04-01	Oceania|hCoV-19/Australia/VIC883/2020|EPI ISL 427136|B.1.356|Australia|2020-04-06	0.0002352222	Oceania
Oceania|hCoV-19/Australia/VPRL007/2020|EPI ISL 455599|B.1|Australia|2020-04-01	Oceania|hCoV-19/Australia/VIC883/2020|EPI ISL 427136|B.1.356|Australia|2020-04-06	0.0001343906	Oceania
Oceania|hCoV-19/Australia/QLD978/2020|EPI ISL 530229|B|Australia|2020-04-01	Oceania|hCoV-19/Australia/VIC883/2020|EPI ISL 427136|B.1.356|Australia|2020-04-06	0.0003360768	Oceania
Oceania|hCoV-19/Australia/QLD968/2020|EPI ISL 530228|B.1|Australia|2020-04-01	Oceania|hCoV-19/Australia/VIC883/2020|EPI ISL 427136|B.1.356|Australia|2020-04-06	0.0001007909	Oceania
Oceania|hCoV-19/Australia/QLD979/2020|EPI ISL 530227|B.1.5|Australia|2020-04-01	Oceania|hCoV-19/Australia/VIC883/2020|EPI ISL 427136|B.1.356|Australia|2020-04-06	0.0002352223	Oceania
Oceania|hCoV-19/Australia/SAP091/2020|EPI ISL 451126|B.1|Australia|2020-04-01	Oceania|hCoV-19/Australia/VIC883/2020|EPI ISL 427136|B.1.356|Australia|2020-04-06	0.0002015941	Oceania
Oceania|hCoV-19/Australia/SAP090/2020|EPI ISL 451125|B.1|Australia|2020-04-01	Oceania|hCoV-19/Australia/VIC883/2020|EPI ISL 427136|B.1.356|Australia|2020-04-06	0.0004033238	Oceania
Oceania|hCoV-19/Australia/NSW589/2020|EPI ISL 478701|B.1|Australia|2020-04-01	Oceania|hCoV-19/Australia/VIC883/2020|EPI ISL 427136|B.1.356|Australia|2020-04-06	0.0001361004	Oceania
Oceania|hCoV-19/Australia/NSW341/2020|EPI ISL 451603|B.1.8|Australia|2020-04-01	Oceania|hCoV-19/Australia/VIC883/2020|EPI ISL 427136|B.1.356|Australia|2020-04-06	0.0003063041	Oceania
Oceania|hCoV-19/Australia/NSW306/2020|EPI ISL 451570|B.1.5|Australia|2020-04-01	Oceania|hCoV-19/Australia/VIC883/2020|EPI ISL 427136|B.1.356|Australia|2020-04-06	0.0001701370	Oceania
Oceania|hCoV-19/Australia/NSW319/2020|EPI ISL 451582|B.1|Australia|2020-04-01	Oceania|hCoV-19/Australia/VIC883/2020|EPI ISL 427136|B.1.356|Australia|2020-04-06	0.0002041781	Oceania
Oceania|hCoV-19/New Zealand/20VR2000/2020|EPI ISL 456327|B.3|New Zealand|2020-04-01	Oceania|hCoV-19/Australia/VIC883/2020|EPI ISL 427136|B.1.356|Australia|2020-04-06	0.0005042565	Oceania
Oceania|hCoV-19/New Zealand/20VR2006/2020|EPI ISL 456331|B.1.8|New Zealand|2020-04-01	Oceania|hCoV-19/Australia/VIC883/2020|EPI ISL 427136|B.1.356|Australia|2020-04-06	0.0002352539	Oceania
Oceania|hCoV-19/Australia/VIC1011/2020|EPI ISL 430547|B.1.5|Australia|2020-04-01	Oceania|hCoV-19/Australia/VIC883/2020|EPI ISL 427136|B.1.356|Australia|2020-04-06	0.0002353025	Oceania
Oceania|hCoV-19/Australia/SAP088/2020|EPI ISL 451123|B.1|Australia|2020-04-01	Oceania|hCoV-19/Australia/VIC883/2020|EPI ISL 427136|B.1.356|Australia|2020-04-06	0.0002018068	Oceania
Oceania|hCoV-19/Australia/VIC798/2020|EPI ISL 427072|B.1.5|Australia|2020-04-01	Oceania|hCoV-19/Australia/VIC883/2020|EPI ISL 427136|B.1.356|Australia|2020-04-06	0.0002698569	Oceania
Oceania|hCoV-19/Australia/VIC799/2020|EPI ISL 427073|B.1|Australia|2020-04-01	Oceania|hCoV-19/Australia/VIC883/2020|EPI ISL 427136|B.1.356|Australia|2020-04-06	0.0002024536	Oceania
Oceania|hCoV-19/Australia/VIC1013/2020|EPI ISL 430553|B.1.5|Australia|2020-04-01	Oceania|hCoV-19/Australia/VIC883/2020|EPI ISL 427136|B.1.356|Australia|2020-04-06	0.0002362314	Oceania
Oceania|hCoV-19/Australia/VIC1015/2020|EPI ISL 430559|B.1|Australia|2020-04-01	Oceania|hCoV-19/Australia/VIC883/2020|EPI ISL 427136|B.1.356|Australia|2020-04-06	0.0002025219	Oceania
Oceania|hCoV-19/Australia/VIC1224/2020|EPI ISL 430522|B.1.5|Australia|2020-04-01	Oceania|hCoV-19/Australia/VIC883/2020|EPI ISL 427136|B.1.356|Australia|2020-04-06	0.0001690557	Oceania
Oceania|hCoV-19/Australia/VIC1018/2020|EPI ISL 430490|B.1|Australia|2020-04-01	Oceania|hCoV-19/Australia/VIC883/2020|EPI ISL 427136|B.1.356|Australia|2020-04-06	0.0002705310	Oceania
Oceania|hCoV-19/Australia/VIC1222/2020|EPI ISL 430519|B.1.5|Australia|2020-04-01	Oceania|hCoV-19/Australia/VIC883/2020|EPI ISL 427136|B.1.356|Australia|2020-04-06	0.0001690900	Oceania
Oceania|hCoV-19/Australia/VIC1214/2020|EPI ISL 430505|B.1.5|Australia|2020-04-01	Oceania|hCoV-19/Australia/VIC883/2020|EPI ISL 427136|B.1.356|Australia|2020-04-06	0.0002029603	Oceania
Oceania|hCoV-19/Australia/VIC1208/2020|EPI ISL 430498|B.1.5|Australia|2020-04-01	Oceania|hCoV-19/Australia/VIC883/2020|EPI ISL 427136|B.1.356|Australia|2020-04-06	0.0002706293	Oceania
Oceania|hCoV-19/Australia/VIC1211/2020|EPI ISL 430501|B.1|Australia|2020-04-01	Oceania|hCoV-19/Australia/VIC883/2020|EPI ISL 427136|B.1.356|Australia|2020-04-06	0.0001694144	Oceania
Oceania|hCoV-19/Australia/VIC1012/2020|EPI ISL 430548|B.1.1|Australia|2020-04-01	Oceania|hCoV-19/Australia/VIC883/2020|EPI ISL 427136|B.1.356|Australia|2020-04-06	0.0003051501	Oceania
Oceania|hCoV-19/Australia/VIC1219/2020|EPI ISL 430516|B.1.22|Australia|2020-04-01	Oceania|hCoV-19/Australia/VIC883/2020|EPI ISL 427136|B.1.356|Australia|2020-04-06	0.0002730782	Oceania
Oceania|hCoV-19/Australia/VIC1212/2020|EPI ISL 430502|B.1|Australia|2020-04-01	Oceania|hCoV-19/Australia/VIC883/2020|EPI ISL 427136|B.1.356|Australia|2020-04-06	0.0003075242	Oceania
Oceania|hCoV-19/Australia/VIC1209/2020|EPI ISL 430499|B.1.1|Australia|2020-04-01	Oceania|hCoV-19/Australia/VIC883/2020|EPI ISL 427136|B.1.356|Australia|2020-04-06	0.0004445720	Oceania
Oceania|hCoV-19/Australia/SAP089/2020|EPI ISL 451124|B.1|Australia|2020-04-01	Oceania|hCoV-19/Australia/VIC883/2020|EPI ISL 427136|B.1.356|Australia|2020-04-06	0.0001710719	Oceania
Oceania|hCoV-19/Australia/VIC1014/2020|EPI ISL 430555|B.1.5|Australia|2020-04-01	Oceania|hCoV-19/Australia/VIC883/2020|EPI ISL 427136|B.1.356|Australia|2020-04-06	0.0002407728	Oceania
Oceania|hCoV-19/Australia/VIC1218/2020|EPI ISL 430515|B.1.5|Australia|2020-04-01	Oceania|hCoV-19/Australia/VIC883/2020|EPI ISL 427136|B.1.356|Australia|2020-04-06	0.0001720923	Oceania
Oceania|hCoV-19/Australia/SAP092/2020|EPI ISL 451127|B.1|Australia|2020-04-01	Oceania|hCoV-19/Australia/VIC883/2020|EPI ISL 427136|B.1.356|Australia|2020-04-06	0.0002427964	Oceania
Oceania|hCoV-19/Australia/VPRL009/2020|EPI ISL 455601|B.1|Australia|2020-04-01	Oceania|hCoV-19/Australia/VIC883/2020|EPI ISL 427136|B.1.356|Australia|2020-04-06	0.0001736500	Oceania
Oceania|hCoV-19/Australia/VIC1213/2020|EPI ISL 430503|B.1|Australia|2020-04-01	Oceania|hCoV-19/Australia/VIC883/2020|EPI ISL 427136|B.1.356|Australia|2020-04-06	0.0003128145	Oceania
Oceania|hCoV-19/Australia/VIC1215/2020|EPI ISL 430508|B.1|Australia|2020-04-01	Oceania|hCoV-19/Australia/VIC883/2020|EPI ISL 427136|B.1.356|Australia|2020-04-06	0.0001396896	Oceania
Oceania|hCoV-19/Australia/VIC1010/2020|EPI ISL 430560|B.1|Australia|2020-04-01	Oceania|hCoV-19/Australia/VIC883/2020|EPI ISL 427136|B.1.356|Australia|2020-04-06	0.0001401813	Oceania
Oceania|hCoV-19/New Zealand/20VR1995/2020|EPI ISL 456325|B|New Zealand|2020-04-01	Oceania|hCoV-19/Australia/VIC883/2020|EPI ISL 427136|B.1.356|Australia|2020-04-06	0.0003875344	Oceania
Oceania|hCoV-19/New Zealand/20VR2022/2020|EPI ISL 456337|B.1|New Zealand|2020-04-01	Oceania|hCoV-19/Australia/VIC883/2020|EPI ISL 427136|B.1.356|Australia|2020-04-06	0.0002120540	Oceania
Oceania|hCoV-19/Australia/QLD973/2020|EPI ISL 530231|B.1.5|Australia|2020-04-02	Oceania|hCoV-19/Australia/VIC883/2020|EPI ISL 427136|B.1.356|Australia|2020-04-06	0.0002688282	Oceania
Oceania|hCoV-19/Australia/QLD1015/2020|EPI ISL 530275|B.1|Australia|2020-04-02	Oceania|hCoV-19/Australia/VIC883/2020|EPI ISL 427136|B.1.356|Australia|2020-04-06	0.0001007909	Oceania
Oceania|hCoV-19/Australia/VPRL005/2020|EPI ISL 455597|B.1|Australia|2020-04-02	Oceania|hCoV-19/Australia/VIC883/2020|EPI ISL 427136|B.1.356|Australia|2020-04-06	0.0002015941	Oceania
Oceania|hCoV-19/Australia/NSW2431/2020|EPI ISL 527015|B.1.1|Australia|2020-04-02	Oceania|hCoV-19/Australia/VIC883/2020|EPI ISL 427136|B.1.356|Australia|2020-04-06	0.0003024550	Oceania
Oceania|hCoV-19/Australia/VIC812/2020|EPI ISL 427085|B.4|Australia|2020-04-02	Oceania|hCoV-19/Australia/VIC883/2020|EPI ISL 427136|B.1.356|Australia|2020-04-06	0.0005714405	Oceania
Oceania|hCoV-19/Australia/SAP019/2020|EPI ISL 468017|B.1|Australia|2020-04-02	Oceania|hCoV-19/Australia/VIC883/2020|EPI ISL 427136|B.1.356|Australia|2020-04-06	0.0001679917	Oceania
Oceania|hCoV-19/New Zealand/20VR2095/2020|EPI ISL 548123|B.1.1.75|New Zealand|2020-04-02	Oceania|hCoV-19/Australia/VIC883/2020|EPI ISL 427136|B.1.356|Australia|2020-04-06	0.0004033710	Oceania
Oceania|hCoV-19/Australia/NSW290/2020|EPI ISL 451554|B.1|Australia|2020-04-02	Oceania|hCoV-19/Australia/VIC883/2020|EPI ISL 427136|B.1.356|Australia|2020-04-06	0.0003063095	Oceania
Oceania|hCoV-19/Australia/NSW270/2020|EPI ISL 451535|B.3|Australia|2020-04-02	Oceania|hCoV-19/Australia/VIC883/2020|EPI ISL 427136|B.1.356|Australia|2020-04-06	0.0004424811	Oceania
Oceania|hCoV-19/Australia/NSW284/2020|EPI ISL 451548|B.1.5|Australia|2020-04-02	Oceania|hCoV-19/Australia/VIC883/2020|EPI ISL 427136|B.1.356|Australia|2020-04-06	0.0001701370	Oceania
Oceania|hCoV-19/Australia/NSW349/2020|EPI ISL 451610|B.1.3|Australia|2020-04-02	Oceania|hCoV-19/Australia/VIC883/2020|EPI ISL 427136|B.1.356|Australia|2020-04-06	0.0002042275	Oceania
Oceania|hCoV-19/Australia/NSW624/2020|EPI ISL 490033|B.1.1|Australia|2020-04-02	Oceania|hCoV-19/Australia/VIC883/2020|EPI ISL 427136|B.1.356|Australia|2020-04-06	0.0002722647	Oceania
Oceania|hCoV-19/Australia/NSW277/2020|EPI ISL 451541|B.1.1|Australia|2020-04-02	Oceania|hCoV-19/Australia/VIC883/2020|EPI ISL 427136|B.1.356|Australia|2020-04-06	0.0003063041	Oceania
Oceania|hCoV-19/New Zealand/20VR1910/2020|EPI ISL 456305|B.31|New Zealand|2020-04-02	Oceania|hCoV-19/Australia/VIC883/2020|EPI ISL 427136|B.1.356|Australia|2020-04-06	0.0006051459	Oceania
Oceania|hCoV-19/New Zealand/20VR1887/2020|EPI ISL 456294|B.1|New Zealand|2020-04-02	Oceania|hCoV-19/Australia/VIC883/2020|EPI ISL 427136|B.1.356|Australia|2020-04-06	0.0002352325	Oceania
Oceania|hCoV-19/Australia/SAP014/2020|EPI ISL 468019|B.1|Australia|2020-04-02	Oceania|hCoV-19/Australia/VIC883/2020|EPI ISL 427136|B.1.356|Australia|2020-04-06	0.0001680142	Oceania
Oceania|hCoV-19/New Zealand/20VR1907/2020|EPI ISL 456303|B.1|New Zealand|2020-04-02	Oceania|hCoV-19/Australia/VIC883/2020|EPI ISL 427136|B.1.356|Australia|2020-04-06	0.0002352958	Oceania
Oceania|hCoV-19/Australia/SAP018/2020|EPI ISL 467994|B.1|Australia|2020-04-02	Oceania|hCoV-19/Australia/VIC883/2020|EPI ISL 427136|B.1.356|Australia|2020-04-06	0.0001682573	Oceania
Oceania|hCoV-19/Australia/VIC1025/2020|EPI ISL 430532|B.1.5|Australia|2020-04-02	Oceania|hCoV-19/Australia/VIC883/2020|EPI ISL 427136|B.1.356|Australia|2020-04-06	0.0001683784	Oceania
Oceania|hCoV-19/Australia/SAP093/2020|EPI ISL 451128|B.1|Australia|2020-04-02	Oceania|hCoV-19/Australia/VIC883/2020|EPI ISL 427136|B.1.356|Australia|2020-04-06	0.0002021305	Oceania
Oceania|hCoV-19/Australia/SAP017/2020|EPI ISL 468012|B.1|Australia|2020-04-02	Oceania|hCoV-19/Australia/VIC883/2020|EPI ISL 427136|B.1.356|Australia|2020-04-06	0.0002029372	Oceania
Oceania|hCoV-19/Australia/VIC1232/2020|EPI ISL 563551|B.1.5|Australia|2020-04-02	Oceania|hCoV-19/Australia/VIC883/2020|EPI ISL 427136|B.1.356|Australia|2020-04-06	0.0001691701	Oceania
Oceania|hCoV-19/Australia/SAP015/2020|EPI ISL 467990|B.1|Australia|2020-04-02	Oceania|hCoV-19/Australia/VIC883/2020|EPI ISL 427136|B.1.356|Australia|2020-04-06	0.0001691851	Oceania
Oceania|hCoV-19/Australia/VIC1024/2020|EPI ISL 430531|B.1|Australia|2020-04-02	Oceania|hCoV-19/Australia/VIC883/2020|EPI ISL 427136|B.1.356|Australia|2020-04-06	0.0001016995	Oceania
Oceania|hCoV-19/Australia/VIC814/2020|EPI ISL 427087|B.1.1|Australia|2020-04-02	Oceania|hCoV-19/Australia/VIC883/2020|EPI ISL 427136|B.1.356|Australia|2020-04-06	0.0004086586	Oceania
Oceania|hCoV-19/Australia/VIC1234/2020|EPI ISL 430511|B.1.1|Australia|2020-04-02	Oceania|hCoV-19/Australia/VIC883/2020|EPI ISL 427136|B.1.356|Australia|2020-04-06	0.0003410762	Oceania
Oceania|hCoV-19/Australia/VIC1231/2020|EPI ISL 561957|B.1|Australia|2020-04-02	Oceania|hCoV-19/Australia/VIC883/2020|EPI ISL 427136|B.1.356|Australia|2020-04-06	0.0001023169	Oceania
Oceania|hCoV-19/Australia/ACT0073/2020|EPI ISL 498533|B.1.1|Australia|2020-04-02	Oceania|hCoV-19/Australia/VIC883/2020|EPI ISL 427136|B.1.356|Australia|2020-04-06	0.0002752052	Oceania
Oceania|hCoV-19/Australia/TAS105/2020|EPI ISL 522571|B.1|Australia|2020-04-02	Oceania|hCoV-19/Australia/VIC883/2020|EPI ISL 427136|B.1.356|Australia|2020-04-06	0.0001026949	Oceania
Oceania|hCoV-19/Australia/TAS173/2020|EPI ISL 522626|B.1.5|Australia|2020-04-02	Oceania|hCoV-19/Australia/VIC883/2020|EPI ISL 427136|B.1.356|Australia|2020-04-06	0.0002428265	Oceania
Oceania|hCoV-19/Australia/VIC1881/2020|EPI ISL 480571|B.1.1|Australia|2020-04-02	Oceania|hCoV-19/Australia/VIC883/2020|EPI ISL 427136|B.1.356|Australia|2020-04-06	0.0003124955	Oceania
Oceania|hCoV-19/Australia/VIC815/2020|EPI ISL 427088|B.1|Australia|2020-04-02	Oceania|hCoV-19/Australia/VIC883/2020|EPI ISL 427136|B.1.356|Australia|2020-04-06	0.0003141789	Oceania
Oceania|hCoV-19/Australia/VIC813/2020|EPI ISL 427086|B.4|Australia|2020-04-02	Oceania|hCoV-19/Australia/VIC883/2020|EPI ISL 427136|B.1.356|Australia|2020-04-06	0.0005975480	Oceania
Oceania|hCoV-19/Australia/VIC1046/2020|EPI ISL 430550|B.1|Australia|2020-04-03	Oceania|hCoV-19/Australia/VIC883/2020|EPI ISL 427136|B.1.356|Australia|2020-04-06	0.0001343967	Oceania
Oceania|hCoV-19/Australia/VIC820/2020|EPI ISL 427092|B.1|Australia|2020-04-03	Oceania|hCoV-19/Australia/VIC883/2020|EPI ISL 427136|B.1.356|Australia|2020-04-06	0.0002015941	Oceania
Oceania|hCoV-19/Australia/VIC828/2020|EPI ISL 427096|B.1.1|Australia|2020-04-03	Oceania|hCoV-19/Australia/VIC883/2020|EPI ISL 427136|B.1.356|Australia|2020-04-06	0.0004369355	Oceania
Oceania|hCoV-19/New Zealand/20VR2096/2020|EPI ISL 548124|B.40|New Zealand|2020-04-03	Oceania|hCoV-19/Australia/VIC883/2020|EPI ISL 427136|B.1.356|Australia|2020-04-06	0.0005042003	Oceania
Oceania|hCoV-19/Australia/SAP226/2020|EPI ISL 468024|B.1.1.1|Australia|2020-04-03	Oceania|hCoV-19/Australia/VIC883/2020|EPI ISL 427136|B.1.356|Australia|2020-04-06	0.0004369480	Oceania
Oceania|hCoV-19/Australia/VIC1041/2020|EPI ISL 430536|B.1|Australia|2020-04-03	Oceania|hCoV-19/Australia/VIC883/2020|EPI ISL 427136|B.1.356|Australia|2020-04-06	0.0001343906	Oceania
Oceania|hCoV-19/Australia/VIC824/2020|EPI ISL 427095|B.1|Australia|2020-04-03	Oceania|hCoV-19/Australia/VIC883/2020|EPI ISL 427136|B.1.356|Australia|2020-04-06	0.0001679917	Oceania
Oceania|hCoV-19/Australia/SAP437/2020|EPI ISL 508128|B.1.1|Australia|2020-04-03	Oceania|hCoV-19/Australia/VIC883/2020|EPI ISL 427136|B.1.356|Australia|2020-04-06	0.0004033098	Oceania
Oceania|hCoV-19/Australia/QLD967/2020|EPI ISL 530232|B.1|Australia|2020-04-03	Oceania|hCoV-19/Australia/VIC883/2020|EPI ISL 427136|B.1.356|Australia|2020-04-06	0.0001007909	Oceania
Oceania|hCoV-19/Australia/NSW301/2020|EPI ISL 451565|B.4|Australia|2020-04-03	Oceania|hCoV-19/Australia/VIC883/2020|EPI ISL 427136|B.1.356|Australia|2020-04-06	0.0005787143	Oceania
Oceania|hCoV-19/Australia/NSW287/2020|EPI ISL 451551|B.1.1|Australia|2020-04-03	Oceania|hCoV-19/Australia/VIC883/2020|EPI ISL 427136|B.1.356|Australia|2020-04-06	0.0003063041	Oceania
Oceania|hCoV-19/Australia/NSW269/2020|EPI ISL 451534|B.1|Australia|2020-04-03	Oceania|hCoV-19/Australia/VIC883/2020|EPI ISL 427136|B.1.356|Australia|2020-04-06	0.0001361004	Oceania
Oceania|hCoV-19/Australia/WA13/2020|EPI ISL 470831|B.1|Australia|2020-04-03	Oceania|hCoV-19/Australia/VIC883/2020|EPI ISL 427136|B.1.356|Australia|2020-04-06	0.0001680141	Oceania
Oceania|hCoV-19/Australia/VIC1039/2020|EPI ISL 430535|B.1.1.8|Australia|2020-04-03	Oceania|hCoV-19/Australia/VIC883/2020|EPI ISL 427136|B.1.356|Australia|2020-04-06	0.0003707663	Oceania
Oceania|hCoV-19/Australia/VIC821/2020|EPI ISL 427093|B.1.5|Australia|2020-04-03	Oceania|hCoV-19/Australia/VIC883/2020|EPI ISL 427136|B.1.356|Australia|2020-04-06	0.0001692559	Oceania
Oceania|hCoV-19/Australia/VIC1045/2020|EPI ISL 430546|B.1|Australia|2020-04-03	Oceania|hCoV-19/Australia/VIC883/2020|EPI ISL 427136|B.1.356|Australia|2020-04-06	0.0001016031	Oceania
Oceania|hCoV-19/Australia/VIC1044/2020|EPI ISL 430540|B.3|Australia|2020-04-03	Oceania|hCoV-19/Australia/VIC883/2020|EPI ISL 427136|B.1.356|Australia|2020-04-06	0.0004413847	Oceania
Oceania|hCoV-19/Australia/SAP145/2020|EPI ISL 467987|B.1|Australia|2020-04-03	Oceania|hCoV-19/Australia/VIC883/2020|EPI ISL 427136|B.1.356|Australia|2020-04-06	0.0001364783	Oceania
Oceania|hCoV-19/Australia/VIC1038/2020|EPI ISL 430534|B.1.1|Australia|2020-04-03	Oceania|hCoV-19/Australia/VIC883/2020|EPI ISL 427136|B.1.356|Australia|2020-04-06	0.0003075284	Oceania
Oceania|hCoV-19/New Zealand/20VR2055/2020|EPI ISL 456350|B.1.1|New Zealand|2020-04-03	Oceania|hCoV-19/Australia/VIC883/2020|EPI ISL 427136|B.1.356|Australia|2020-04-06	0.0002739706	Oceania
Oceania|hCoV-19/New Zealand/20VR1947/2020|EPI ISL 456318|B.31|New Zealand|2020-04-03	Oceania|hCoV-19/Australia/VIC883/2020|EPI ISL 427136|B.1.356|Australia|2020-04-06	0.0006509221	Oceania
Oceania|hCoV-19/New Zealand/20VR1927/2020|EPI ISL 456311|B.1|New Zealand|2020-04-03	Oceania|hCoV-19/Australia/VIC883/2020|EPI ISL 427136|B.1.356|Australia|2020-04-06	0.0001027478	Oceania
Oceania|hCoV-19/New Zealand/20VR1928/2020|EPI ISL 456312|B|New Zealand|2020-04-03	Oceania|hCoV-19/Australia/VIC883/2020|EPI ISL 427136|B.1.356|Australia|2020-04-06	0.0002397258	Oceania
Oceania|hCoV-19/Australia/VIC818/2020|EPI ISL 427090|B.1.22|Australia|2020-04-03	Oceania|hCoV-19/Australia/VIC883/2020|EPI ISL 427136|B.1.356|Australia|2020-04-06	0.0004464686	Oceania
Oceania|hCoV-19/Australia/SAP247/2020|EPI ISL 483081|B.1|Australia|2020-04-03	Oceania|hCoV-19/Australia/VIC883/2020|EPI ISL 427136|B.1.356|Australia|2020-04-06	0.0001718758	Oceania
Oceania|hCoV-19/Australia/VIC816/2020|EPI ISL 427089|B.1.5|Australia|2020-04-03	Oceania|hCoV-19/Australia/VIC883/2020|EPI ISL 427136|B.1.356|Australia|2020-04-06	0.0003113768	Oceania
Oceania|hCoV-19/New Zealand/20VR1929/2020|EPI ISL 456313|B|New Zealand|2020-04-03	Oceania|hCoV-19/Australia/VIC883/2020|EPI ISL 427136|B.1.356|Australia|2020-04-06	0.0002113595	Oceania
Oceania|hCoV-19/Australia/VIC837/2020|EPI ISL 427101|B.1.22|Australia|2020-04-04	Oceania|hCoV-19/Australia/VIC883/2020|EPI ISL 427136|B.1.356|Australia|2020-04-06	0.0003024098	Oceania
Oceania|hCoV-19/Australia/NSW2544/2020|EPI ISL 527045|B.1|Australia|2020-04-04	Oceania|hCoV-19/Australia/VIC883/2020|EPI ISL 427136|B.1.356|Australia|2020-04-06	0.0001679994	Oceania
Oceania|hCoV-19/Australia/NSW2543/2020|EPI ISL 527044|B.1|Australia|2020-04-04	Oceania|hCoV-19/Australia/VIC883/2020|EPI ISL 427136|B.1.356|Australia|2020-04-06	0.0002016092	Oceania
Oceania|hCoV-19/Australia/NSW2550/2020|EPI ISL 527051|B.1.98|Australia|2020-04-04	Oceania|hCoV-19/Australia/VIC883/2020|EPI ISL 427136|B.1.356|Australia|2020-04-06	0.0002688156	Oceania
Oceania|hCoV-19/Australia/VIC848/2020|EPI ISL 427108|B.1|Australia|2020-04-04	Oceania|hCoV-19/Australia/VIC883/2020|EPI ISL 427136|B.1.356|Australia|2020-04-06	0.0001343968	Oceania
Oceania|hCoV-19/Australia/NSW2548/2020|EPI ISL 527049|B.1.98|Australia|2020-04-04	Oceania|hCoV-19/Australia/VIC883/2020|EPI ISL 427136|B.1.356|Australia|2020-04-06	0.0004033122	Oceania
Oceania|hCoV-19/Australia/NSW2536/2020|EPI ISL 527039|B.1.98|Australia|2020-04-04	Oceania|hCoV-19/Australia/VIC883/2020|EPI ISL 427136|B.1.356|Australia|2020-04-06	0.0003360642	Oceania
Oceania|hCoV-19/Australia/NSW2547/2020|EPI ISL 527048|B.1|Australia|2020-04-04	Oceania|hCoV-19/Australia/VIC883/2020|EPI ISL 427136|B.1.356|Australia|2020-04-06	0.0002688310	Oceania
Oceania|hCoV-19/Australia/VIC843/2020|EPI ISL 427103|B.1.5|Australia|2020-04-04	Oceania|hCoV-19/Australia/VIC883/2020|EPI ISL 427136|B.1.356|Australia|2020-04-06	0.0001679994	Oceania
Oceania|hCoV-19/Australia/VIC842/2020|EPI ISL 427102|B.1|Australia|2020-04-04	Oceania|hCoV-19/Australia/VIC883/2020|EPI ISL 427136|B.1.356|Australia|2020-04-06	0.0002352047	Oceania
Oceania|hCoV-19/Australia/NSW2551/2020|EPI ISL 527052|B.1.98|Australia|2020-04-04	Oceania|hCoV-19/Australia/VIC883/2020|EPI ISL 427136|B.1.356|Australia|2020-04-06	0.0003696953	Oceania
Oceania|hCoV-19/Australia/NSW2545/2020|EPI ISL 527046|B.40|Australia|2020-04-04	Oceania|hCoV-19/Australia/VIC883/2020|EPI ISL 427136|B.1.356|Australia|2020-04-06	0.0004705556	Oceania
Oceania|hCoV-19/Australia/NSW2549/2020|EPI ISL 527050|B.1.98|Australia|2020-04-04	Oceania|hCoV-19/Australia/VIC883/2020|EPI ISL 427136|B.1.356|Australia|2020-04-06	0.0004705719	Oceania
Oceania|hCoV-19/Australia/VIC846/2020|EPI ISL 427106|B.4|Australia|2020-04-04	Oceania|hCoV-19/Australia/VIC883/2020|EPI ISL 427136|B.1.356|Australia|2020-04-06	0.0006050776	Oceania
Oceania|hCoV-19/Australia/VIC845/2020|EPI ISL 427105|B.1.22|Australia|2020-04-04	Oceania|hCoV-19/Australia/VIC883/2020|EPI ISL 427136|B.1.356|Australia|2020-04-06	0.0003360333	Oceania
Oceania|hCoV-19/Australia/NSW2542/2020|EPI ISL 527043|B.1|Australia|2020-04-04	Oceania|hCoV-19/Australia/VIC883/2020|EPI ISL 427136|B.1.356|Australia|2020-04-06	0.0001680042	Oceania
Oceania|hCoV-19/Australia/VIC1062/2020|EPI ISL 430578|B.1.5|Australia|2020-04-04	Oceania|hCoV-19/Australia/VIC883/2020|EPI ISL 427136|B.1.356|Australia|2020-04-06	0.0003024603	Oceania
Oceania|hCoV-19/Australia/NSW298/2020|EPI ISL 451562|B.1.5|Australia|2020-04-04	Oceania|hCoV-19/Australia/VIC883/2020|EPI ISL 427136|B.1.356|Australia|2020-04-06	0.0003062808	Oceania
Oceania|hCoV-19/Australia/NSW295/2020|EPI ISL 451559|B.4|Australia|2020-04-04	Oceania|hCoV-19/Australia/VIC883/2020|EPI ISL 427136|B.1.356|Australia|2020-04-06	0.0004765364	Oceania
Oceania|hCoV-19/Australia/NSW296/2020|EPI ISL 451560|B.1.1|Australia|2020-04-04	Oceania|hCoV-19/Australia/VIC883/2020|EPI ISL 427136|B.1.356|Australia|2020-04-06	0.0003063041	Oceania
Oceania|hCoV-19/Australia/NSW309/2020|EPI ISL 451573|B.1.5|Australia|2020-04-04	Oceania|hCoV-19/Australia/VIC883/2020|EPI ISL 427136|B.1.356|Australia|2020-04-06	0.0002041745	Oceania
Oceania|hCoV-19/New Zealand/20VR2063/2020|EPI ISL 456355|B.1.1|New Zealand|2020-04-04	Oceania|hCoV-19/Australia/VIC883/2020|EPI ISL 427136|B.1.356|Australia|2020-04-06	0.0002688614	Oceania
Oceania|hCoV-19/New Zealand/20VR1936/2020|EPI ISL 456315|B.1|New Zealand|2020-04-04	Oceania|hCoV-19/Australia/VIC883/2020|EPI ISL 427136|B.1.356|Australia|2020-04-06	0.0001680473	Oceania
Oceania|hCoV-19/Australia/VIC851/2020|EPI ISL 427111|B.1.1|Australia|2020-04-04	Oceania|hCoV-19/Australia/VIC883/2020|EPI ISL 427136|B.1.356|Australia|2020-04-06	0.0003025669	Oceania
Oceania|hCoV-19/Australia/VIC849/2020|EPI ISL 427109|B.1|Australia|2020-04-04	Oceania|hCoV-19/Australia/VIC883/2020|EPI ISL 427136|B.1.356|Australia|2020-04-06	0.0001008451	Oceania
Oceania|hCoV-19/Australia/VIC850/2020|EPI ISL 427110|B.1.1|Australia|2020-04-04	Oceania|hCoV-19/Australia/VIC883/2020|EPI ISL 427136|B.1.356|Australia|2020-04-06	0.0002696498	Oceania
Oceania|hCoV-19/Australia/VIC852/2020|EPI ISL 427112|B.1.1|Australia|2020-04-04	Oceania|hCoV-19/Australia/VIC883/2020|EPI ISL 427136|B.1.356|Australia|2020-04-06	0.0002717100	Oceania
Oceania|hCoV-19/Australia/VIC829/2020|EPI ISL 427097|B.1.5|Australia|2020-04-04	Oceania|hCoV-19/Australia/VIC883/2020|EPI ISL 427136|B.1.356|Australia|2020-04-06	0.0002048331	Oceania
Oceania|hCoV-19/Australia/VIC1276/2020|EPI ISL 430685|B.1.1.10|Australia|2020-04-04	Oceania|hCoV-19/Australia/VIC883/2020|EPI ISL 427136|B.1.356|Australia|2020-04-06	0.0004453433	Oceania
Oceania|hCoV-19/Australia/VIC834/2020|EPI ISL 427099|B.1|Australia|2020-04-04	Oceania|hCoV-19/Australia/VIC883/2020|EPI ISL 427136|B.1.356|Australia|2020-04-06	0.0002091149	Oceania
Oceania|hCoV-19/Australia/VIC844/2020|EPI ISL 427104|B.1.5|Australia|2020-04-04	Oceania|hCoV-19/Australia/VIC883/2020|EPI ISL 427136|B.1.356|Australia|2020-04-06	0.0002809416	Oceania
Oceania|hCoV-19/New Zealand/20VR2097/2020|EPI ISL 456376|B.1.370|New Zealand|2020-04-05	Oceania|hCoV-19/Australia/VIC883/2020|EPI ISL 427136|B.1.356|Australia|2020-04-06	0.0002015937	Oceania
Oceania|hCoV-19/Australia/VIC857/2020|EPI ISL 427116|B.1|Australia|2020-04-05	Oceania|hCoV-19/Australia/VIC883/2020|EPI ISL 427136|B.1.356|Australia|2020-04-06	0.0001343906	Oceania
Oceania|hCoV-19/Australia/VIC858/2020|EPI ISL 427117|B.1.1|Australia|2020-04-05	Oceania|hCoV-19/Australia/VIC883/2020|EPI ISL 427136|B.1.356|Australia|2020-04-06	0.0003024550	Oceania
Oceania|hCoV-19/Australia/VIC860/2020|EPI ISL 427118|B.1.1|Australia|2020-04-05	Oceania|hCoV-19/Australia/VIC883/2020|EPI ISL 427136|B.1.356|Australia|2020-04-06	0.0002688434	Oceania
Oceania|hCoV-19/Australia/VIC876/2020|EPI ISL 427131|B.1.1.33|Australia|2020-04-05	Oceania|hCoV-19/Australia/VIC883/2020|EPI ISL 427136|B.1.356|Australia|2020-04-06	0.0003360680	Oceania
Oceania|hCoV-19/Australia/SAP441/2020|EPI ISL 508132|B.1.1|Australia|2020-04-05	Oceania|hCoV-19/Australia/VIC883/2020|EPI ISL 427136|B.1.356|Australia|2020-04-06	0.0003360681	Oceania
Oceania|hCoV-19/Australia/NSW2132/2020|EPI ISL 500625|B.1|Australia|2020-04-05	Oceania|hCoV-19/Australia/VIC883/2020|EPI ISL 427136|B.1.356|Australia|2020-04-06	0.0003360526	Oceania
Oceania|hCoV-19/Australia/VIC869/2020|EPI ISL 427124|B.3|Australia|2020-04-05	Oceania|hCoV-19/Australia/VIC883/2020|EPI ISL 427136|B.1.356|Australia|2020-04-06	0.0004033028	Oceania
Oceania|hCoV-19/Australia/VIC863/2020|EPI ISL 427120|B.1|Australia|2020-04-05	Oceania|hCoV-19/Australia/VIC883/2020|EPI ISL 427136|B.1.356|Australia|2020-04-06	0.0001007909	Oceania
Oceania|hCoV-19/Australia/NSW275/2020|EPI ISL 451539|B.6|Australia|2020-04-05	Oceania|hCoV-19/Australia/VIC883/2020|EPI ISL 427136|B.1.356|Australia|2020-04-06	0.0005787143	Oceania
Oceania|hCoV-19/Australia/WA99/2020|EPI ISL 512752|B.1.1|Australia|2020-04-05	Oceania|hCoV-19/Australia/VIC883/2020|EPI ISL 427136|B.1.356|Australia|2020-04-06	0.0004425525	Oceania
Oceania|hCoV-19/Australia/NSW2131/2020|EPI ISL 500624|B.1|Australia|2020-04-05	Oceania|hCoV-19/Australia/VIC883/2020|EPI ISL 427136|B.1.356|Australia|2020-04-06	0.0002352136	Oceania
Oceania|hCoV-19/New Zealand/20VR2059/2020|EPI ISL 456353|B.1|New Zealand|2020-04-05	Oceania|hCoV-19/Australia/VIC883/2020|EPI ISL 427136|B.1.356|Australia|2020-04-06	0.0002353907	Oceania
Oceania|hCoV-19/Australia/VIC870/2020|EPI ISL 427125|B.1.5|Australia|2020-04-05	Oceania|hCoV-19/Australia/VIC883/2020|EPI ISL 427136|B.1.356|Australia|2020-04-06	0.0001684919	Oceania
Oceania|hCoV-19/Australia/VIC1071/2020|EPI ISL 430581|B.1|Australia|2020-04-05	Oceania|hCoV-19/Australia/VIC883/2020|EPI ISL 427136|B.1.356|Australia|2020-04-06	0.0002022956	Oceania
Oceania|hCoV-19/Australia/VIC873/2020|EPI ISL 427128|B.1|Australia|2020-04-05	Oceania|hCoV-19/Australia/VIC883/2020|EPI ISL 427136|B.1.356|Australia|2020-04-06	0.0002361797	Oceania
Oceania|hCoV-19/Australia/WA83/2020|EPI ISL 512736|B.1.1|Australia|2020-04-05	Oceania|hCoV-19/Australia/VIC883/2020|EPI ISL 427136|B.1.356|Australia|2020-04-06	0.0004174693	Oceania
Oceania|hCoV-19/Australia/VIC872/2020|EPI ISL 427127|B.52|Australia|2020-04-05	Oceania|hCoV-19/Australia/VIC883/2020|EPI ISL 427136|B.1.356|Australia|2020-04-06	0.0005872445	Oceania
Oceania|hCoV-19/New Zealand/20VR2098/2020|EPI ISL 548125|B.1.1|New Zealand|2020-04-05	Oceania|hCoV-19/Australia/VIC883/2020|EPI ISL 427136|B.1.356|Australia|2020-04-06	0.0002805998	Oceania
Oceania|hCoV-19/New Zealand/20VR2092/2020|EPI ISL 456373|B.1|New Zealand|2020-04-05	Oceania|hCoV-19/Australia/VIC883/2020|EPI ISL 427136|B.1.356|Australia|2020-04-06	0.0001754319	Oceania
Oceania|hCoV-19/Australia/SAP027/2020|EPI ISL 468009|B.1|Australia|2020-04-06	Oceania|hCoV-19/Australia/VIC883/2020|EPI ISL 427136|B.1.356|Australia|2020-04-06	0.0001679875	Oceania
Oceania|hCoV-19/Australia/VIC881/2020|EPI ISL 427135|B.1.1|Australia|2020-04-06	Oceania|hCoV-19/Australia/VIC883/2020|EPI ISL 427136|B.1.356|Australia|2020-04-06	0.0003360932	Oceania
Oceania|hCoV-19/Australia/NSW02/2020|EPI ISL 408976|B|Australia|2020-01-22	Oceania|hCoV-19/Australia/WA15/2020|EPI ISL 470833|B.1|Australia|2020-04-06	0.0002691157	Oceania
Oceania|hCoV-19/Australia/NSW01/2020|EPI ISL 407893|A|Australia|2020-01-24	Oceania|hCoV-19/Australia/WA15/2020|EPI ISL 470833|B.1|Australia|2020-04-06	0.0002687327	Oceania
Oceania|hCoV-19/Australia/NSW04/2020|EPI ISL 417030|A|Australia|2020-01-24	Oceania|hCoV-19/Australia/WA15/2020|EPI ISL 470833|B.1|Australia|2020-04-06	0.0003695302	Oceania
Oceania|hCoV-19/Australia/VIC02/2020|EPI ISL 416410|B|Australia|2020-01-24	Oceania|hCoV-19/Australia/WA15/2020|EPI ISL 470833|B.1|Australia|2020-04-06	0.0002712229	Oceania
Oceania|hCoV-19/Australia/VIC01/2020|EPI ISL 406844|B|Australia|2020-01-25	Oceania|hCoV-19/Australia/WA15/2020|EPI ISL 470833|B.1|Australia|2020-04-06	0.0003024599	Oceania
Oceania|hCoV-19/Australia/NSW03/2020|EPI ISL 408977|B|Australia|2020-01-25	Oceania|hCoV-19/Australia/WA15/2020|EPI ISL 470833|B.1|Australia|2020-04-06	0.0002351471	Oceania
Oceania|hCoV-19/Australia/NSW2153/2020|EPI ISL 509505|B.1.5|Australia|2020-01-25	Oceania|hCoV-19/Australia/WA15/2020|EPI ISL 470833|B.1|Australia|2020-04-06	0.0001007712	Oceania
Oceania|hCoV-19/Australia/QLD01/2020|EPI ISL 407894|A|Australia|2020-01-28	Oceania|hCoV-19/Australia/WA15/2020|EPI ISL 470833|B.1|Australia|2020-04-06	0.0003359489	Oceania
Oceania|hCoV-19/Australia/VPRL014/2020|EPI ISL 455603|B.1|Australia|2020-01-30	Oceania|hCoV-19/Australia/WA15/2020|EPI ISL 470833|B.1|Australia|2020-04-06	0.0002687327	Oceania
Oceania|hCoV-19/Australia/QLD02/2020|EPI ISL 407896|A|Australia|2020-01-30	Oceania|hCoV-19/Australia/WA15/2020|EPI ISL 470833|B.1|Australia|2020-04-06	0.0004031552	Oceania
Oceania|hCoV-19/Australia/SA01/2020|EPI ISL 480778|B.1|Australia|2020-01-30	Oceania|hCoV-19/Australia/WA15/2020|EPI ISL 470833|B.1|Australia|2020-04-06	0.0002690942	Oceania
Oceania|hCoV-19/Australia/SA04/2020|EPI ISL 480781|B.1|Australia|2020-01-30	Oceania|hCoV-19/Australia/WA15/2020|EPI ISL 470833|B.1|Australia|2020-04-06	0.0002703397	Oceania
Oceania|hCoV-19/Australia/VIC13/2020|EPI ISL 419733|B|Australia|2020-01-31	Oceania|hCoV-19/Australia/WA15/2020|EPI ISL 470833|B.1|Australia|2020-04-06	0.0003363800	Oceania
Oceania|hCoV-19/Australia/VIC14/2020|EPI ISL 419734|B|Australia|2020-02-02	Oceania|hCoV-19/Australia/WA15/2020|EPI ISL 470833|B.1|Australia|2020-04-06	0.0002389156	Oceania
Oceania|hCoV-19/Australia/QLD03/2020|EPI ISL 410717|A|Australia|2020-02-05	Oceania|hCoV-19/Australia/WA15/2020|EPI ISL 470833|B.1|Australia|2020-04-06	0.0003695514	Oceania
Oceania|hCoV-19/Australia/QLD04/2020|EPI ISL 410718|A|Australia|2020-02-05	Oceania|hCoV-19/Australia/WA15/2020|EPI ISL 470833|B.1|Australia|2020-04-06	0.0003359489	Oceania
Oceania|hCoV-19/Australia/VIC07/2020|EPI ISL 416415|A|Australia|2020-02-08	Oceania|hCoV-19/Australia/WA15/2020|EPI ISL 470833|B.1|Australia|2020-04-06	0.0003695514	Oceania
Oceania|hCoV-19/Australia/SAP097/2020|EPI ISL 468039|B|Australia|2020-02-22	Oceania|hCoV-19/Australia/WA15/2020|EPI ISL 470833|B.1|Australia|2020-04-06	0.0003023583	Oceania
Oceania|hCoV-19/Australia/WA11/2020|EPI ISL 420456|B|Australia|2020-02-22	Oceania|hCoV-19/Australia/WA15/2020|EPI ISL 470833|B.1|Australia|2020-04-06	0.0003023749	Oceania
Oceania|hCoV-19/Australia/WA34/2020|EPI ISL 470851|B|Australia|2020-02-27	Oceania|hCoV-19/Australia/WA15/2020|EPI ISL 470833|B.1|Australia|2020-04-06	0.0003023444	Oceania
Oceania|hCoV-19/New Zealand/20VR0174/2020|EPI ISL 413490|B.4|New Zealand|2020-02-27	Oceania|hCoV-19/Australia/WA15/2020|EPI ISL 470833|B.1|Australia|2020-04-06	0.0003696475	Oceania
Oceania|hCoV-19/Australia/NSW05/2020|EPI ISL 412975|B.4|Australia|2020-02-28	Oceania|hCoV-19/Australia/WA15/2020|EPI ISL 470833|B.1|Australia|2020-04-06	0.0004032040	Oceania
Oceania|hCoV-19/Australia/QLDID922/2020|EPI ISL 418799|B|Australia|2020-02-28	Oceania|hCoV-19/Australia/WA15/2020|EPI ISL 470833|B.1|Australia|2020-04-06	0.0003695408	Oceania
Oceania|hCoV-19/Australia/NSW09/2020|EPI ISL 413595|B.4|Australia|2020-02-28	Oceania|hCoV-19/Australia/WA15/2020|EPI ISL 470833|B.1|Australia|2020-04-06	0.0004423432	Oceania
Oceania|hCoV-19/Australia/NSW08/2020|EPI ISL 413594|B|Australia|2020-02-28	Oceania|hCoV-19/Australia/WA15/2020|EPI ISL 470833|B.1|Australia|2020-04-06	0.0002041074	Oceania
Oceania|hCoV-19/Australia/NSW10/2020|EPI ISL 413596|B|Australia|2020-02-28	Oceania|hCoV-19/Australia/WA15/2020|EPI ISL 470833|B.1|Australia|2020-04-06	0.0002041143	Oceania
