## Supplementary material for "Epidemiology and genetic diversity of SARS-CoV-2 lineages circulating in Africa": Pairwise distance: ContinentsPairwiseDistance.csv (part 866 of 1021)

Species 1	Species 2	Dist	Continent
Oceania|hCoV-19/Australia/NSW219/2020|EPI ISL 427643|B|Australia|2020-02-28	Oceania|hCoV-19/Australia/WA15/2020|EPI ISL 470833|B.1|Australia|2020-04-06	0.0002041213	Oceania
Oceania|hCoV-19/Australia/NSW07/2020|EPI ISL 413214|B.4|Australia|2020-02-29	Oceania|hCoV-19/Australia/WA15/2020|EPI ISL 470833|B.1|Australia|2020-04-06	0.0003695853	Oceania
Oceania|hCoV-19/Australia/QLD09/2020|EPI ISL 414414|B.4|Australia|2020-02-29	Oceania|hCoV-19/Australia/WA15/2020|EPI ISL 470833|B.1|Australia|2020-04-06	0.0004031924	Oceania
Oceania|hCoV-19/Australia/NSW06/2020|EPI ISL 413213|B.4|Australia|2020-02-29	Oceania|hCoV-19/Australia/WA15/2020|EPI ISL 470833|B.1|Australia|2020-04-06	0.0004368083	Oceania
Oceania|hCoV-19/New Zealand/20VR0189/2020|EPI ISL 416519|B.1.1|New Zealand|2020-03-02	Oceania|hCoV-19/Australia/WA15/2020|EPI ISL 470833|B.1|Australia|2020-04-06	0.0001679602	Oceania
Oceania|hCoV-19/Australia/VIC04/2020|EPI ISL 416412|B.4|Australia|2020-03-02	Oceania|hCoV-19/Australia/WA15/2020|EPI ISL 470833|B.1|Australia|2020-04-06	0.0005040303	Oceania
Oceania|hCoV-19/Australia/NSW11/2020|EPI ISL 413597|B.4|Australia|2020-03-02	Oceania|hCoV-19/Australia/WA15/2020|EPI ISL 470833|B.1|Australia|2020-04-06	0.0003402330	Oceania
Oceania|hCoV-19/Australia/NSW217/2020|EPI ISL 427644|B.4|Australia|2020-03-02	Oceania|hCoV-19/Australia/WA15/2020|EPI ISL 470833|B.1|Australia|2020-04-06	0.0003402446	Oceania
Oceania|hCoV-19/Australia/SAP098/2020|EPI ISL 483066|B.4|Australia|2020-03-03	Oceania|hCoV-19/Australia/WA15/2020|EPI ISL 470833|B.1|Australia|2020-04-06	0.0004368484	Oceania
Oceania|hCoV-19/Australia/NSW15/2020|EPI ISL 417383|B.4|Australia|2020-03-03	Oceania|hCoV-19/Australia/WA15/2020|EPI ISL 470833|B.1|Australia|2020-04-06	0.0004368007	Oceania
Oceania|hCoV-19/New Zealand/20VR1109/2020|EPI ISL 456190|B.31|New Zealand|2020-03-03	Oceania|hCoV-19/Australia/WA15/2020|EPI ISL 470833|B.1|Australia|2020-04-06	0.0005713005	Oceania
Oceania|hCoV-19/Australia/NSW14/2020|EPI ISL 413600|B.4|Australia|2020-03-03	Oceania|hCoV-19/Australia/WA15/2020|EPI ISL 470833|B.1|Australia|2020-04-06	0.0003402369	Oceania
Oceania|hCoV-19/Australia/NSW22/2020|EPI ISL 427649|B.4|Australia|2020-03-03	Oceania|hCoV-19/Australia/WA15/2020|EPI ISL 470833|B.1|Australia|2020-04-06	0.0003742876	Oceania
Oceania|hCoV-19/Australia/VPRL004/2020|EPI ISL 455596|B.4|Australia|2020-03-03	Oceania|hCoV-19/Australia/WA15/2020|EPI ISL 470833|B.1|Australia|2020-04-06	0.0004368777	Oceania
Oceania|hCoV-19/Australia/SAP217/2020|EPI ISL 483073|B|Australia|2020-03-03	Oceania|hCoV-19/Australia/WA15/2020|EPI ISL 470833|B.1|Australia|2020-04-06	0.0003395662	Oceania
Oceania|hCoV-19/Australia/SAP099/2020|EPI ISL 468038|B.4|Australia|2020-03-04	Oceania|hCoV-19/Australia/WA15/2020|EPI ISL 470833|B.1|Australia|2020-04-06	0.0004704837	Oceania
Oceania|hCoV-19/Australia/NSW21/2020|EPI ISL 417386|B.4|Australia|2020-03-04	Oceania|hCoV-19/Australia/WA15/2020|EPI ISL 470833|B.1|Australia|2020-04-06	0.0004032110	Oceania
Oceania|hCoV-19/Australia/WA06/2020|EPI ISL 420534|B.1.98|Australia|2020-03-04	Oceania|hCoV-19/Australia/WA15/2020|EPI ISL 470833|B.1|Australia|2020-04-06	0.0001345593	Oceania
Oceania|hCoV-19/Australia/NSW12/2020|EPI ISL 413598|B.4|Australia|2020-03-04	Oceania|hCoV-19/Australia/WA15/2020|EPI ISL 470833|B.1|Australia|2020-04-06	0.0004423432	Oceania
Oceania|hCoV-19/Australia/NSW23/2020|EPI ISL 427650|B.4|Australia|2020-03-04	Oceania|hCoV-19/Australia/WA15/2020|EPI ISL 470833|B.1|Australia|2020-04-06	0.0003742702	Oceania
Oceania|hCoV-19/Australia/NSW65/2020|EPI ISL 427645|B.4|Australia|2020-03-04	Oceania|hCoV-19/Australia/WA15/2020|EPI ISL 470833|B.1|Australia|2020-04-06	0.0004083032	Oceania
Oceania|hCoV-19/Australia/NSW13/2020|EPI ISL 413599|B.4|Australia|2020-03-04	Oceania|hCoV-19/Australia/WA15/2020|EPI ISL 470833|B.1|Australia|2020-04-06	0.0003742702	Oceania
Oceania|hCoV-19/New Zealand/20VR0195/2020|EPI ISL 534335|B.1.1|New Zealand|2020-03-04	Oceania|hCoV-19/Australia/WA15/2020|EPI ISL 470833|B.1|Australia|2020-04-06	0.0001711621	Oceania
Oceania|hCoV-19/Australia/NSW25/2020|EPI ISL 417388|B.6|Australia|2020-03-05	Oceania|hCoV-19/Australia/WA15/2020|EPI ISL 470833|B.1|Australia|2020-04-06	0.0004367757	Oceania
Oceania|hCoV-19/Australia/NSW18/2020|EPI ISL 417384|B.4|Australia|2020-03-05	Oceania|hCoV-19/Australia/WA15/2020|EPI ISL 470833|B.1|Australia|2020-04-06	0.0004367882	Oceania
Oceania|hCoV-19/Australia/NSW66/2020|EPI ISL 427646|B.4|Australia|2020-03-05	Oceania|hCoV-19/Australia/WA15/2020|EPI ISL 470833|B.1|Australia|2020-04-06	0.0004083032	Oceania
Oceania|hCoV-19/Australia/TAS54/2020|EPI ISL 522729|B.4|Australia|2020-03-05	Oceania|hCoV-19/Australia/WA15/2020|EPI ISL 470833|B.1|Australia|2020-04-06	0.0004059174	Oceania
Oceania|hCoV-19/New Zealand/20VR0206/2020|EPI ISL 416526|B.4|New Zealand|2020-03-05	Oceania|hCoV-19/Australia/WA15/2020|EPI ISL 470833|B.1|Australia|2020-04-06	0.0004108806	Oceania
Oceania|hCoV-19/Australia/NSW24/2020|EPI ISL 417387|B.4|Australia|2020-03-06	Oceania|hCoV-19/Australia/WA15/2020|EPI ISL 470833|B.1|Australia|2020-04-06	0.0004368083	Oceania
Oceania|hCoV-19/Australia/NSW19/2020|EPI ISL 417385|B.4|Australia|2020-03-06	Oceania|hCoV-19/Australia/WA15/2020|EPI ISL 470833|B.1|Australia|2020-04-06	0.0004368007	Oceania
Oceania|hCoV-19/Australia/NSW155/2020|EPI ISL 427647|B.1.1|Australia|2020-03-06	Oceania|hCoV-19/Australia/WA15/2020|EPI ISL 470833|B.1|Australia|2020-04-06	0.0001700967	Oceania
Oceania|hCoV-19/Australia/NSW33/2020|EPI ISL 427654|B.4|Australia|2020-03-06	Oceania|hCoV-19/Australia/WA15/2020|EPI ISL 470833|B.1|Australia|2020-04-06	0.0003742877	Oceania
Oceania|hCoV-19/Australia/VPRL002/2020|EPI ISL 455595|B|Australia|2020-03-06	Oceania|hCoV-19/Australia/WA15/2020|EPI ISL 470833|B.1|Australia|2020-04-06	0.0003359942	Oceania
Oceania|hCoV-19/Australia/VIC06/2020|EPI ISL 416414|B.4|Australia|2020-03-06	Oceania|hCoV-19/Australia/WA15/2020|EPI ISL 470833|B.1|Australia|2020-04-06	0.0004444206	Oceania
Oceania|hCoV-19/Australia/VIC18/2020|EPI ISL 419737|B.40|Australia|2020-03-07	Oceania|hCoV-19/Australia/WA15/2020|EPI ISL 470833|B.1|Australia|2020-04-06	0.0005377016	Oceania
Oceania|hCoV-19/Australia/NSW27/2020|EPI ISL 417390|B.1.1|Australia|2020-03-08	Oceania|hCoV-19/Australia/WA15/2020|EPI ISL 470833|B.1|Australia|2020-04-06	0.0002351539	Oceania
Oceania|hCoV-19/Australia/NSW28/2020|EPI ISL 417391|B.4|Australia|2020-03-08	Oceania|hCoV-19/Australia/WA15/2020|EPI ISL 470833|B.1|Australia|2020-04-06	0.0005040447	Oceania
Oceania|hCoV-19/Australia/NSW35/2020|EPI ISL 417393|B.4|Australia|2020-03-08	Oceania|hCoV-19/Australia/WA15/2020|EPI ISL 470833|B.1|Australia|2020-04-06	0.0004763796	Oceania
Oceania|hCoV-19/Australia/NSW29/2020|EPI ISL 427651|B|Australia|2020-03-08	Oceania|hCoV-19/Australia/WA15/2020|EPI ISL 470833|B.1|Australia|2020-04-06	0.0003062049	Oceania
Oceania|hCoV-19/Australia/NSW153/2020|EPI ISL 427653|B.1.1|Australia|2020-03-08	Oceania|hCoV-19/Australia/WA15/2020|EPI ISL 470833|B.1|Australia|2020-04-06	0.0001700967	Oceania
Oceania|hCoV-19/Australia/NSW375/2020|EPI ISL 451635|B.4|Australia|2020-03-08	Oceania|hCoV-19/Australia/WA15/2020|EPI ISL 470833|B.1|Australia|2020-04-06	0.0004763958	Oceania
Oceania|hCoV-19/Australia/NSW252/2020|EPI ISL 451517|B.4|Australia|2020-03-08	Oceania|hCoV-19/Australia/WA15/2020|EPI ISL 470833|B.1|Australia|2020-04-06	0.0004083032	Oceania
Oceania|hCoV-19/Australia/VIC19/2020|EPI ISL 419738|B.39|Australia|2020-03-08	Oceania|hCoV-19/Australia/WA15/2020|EPI ISL 470833|B.1|Australia|2020-04-06	0.0004749797	Oceania
Oceania|hCoV-19/Australia/NSW26/2020|EPI ISL 417389|B.4|Australia|2020-03-09	Oceania|hCoV-19/Australia/WA15/2020|EPI ISL 470833|B.1|Australia|2020-04-06	0.0005040503	Oceania
Oceania|hCoV-19/Australia/VIC23/2020|EPI ISL 419743|B.40|Australia|2020-03-09	Oceania|hCoV-19/Australia/WA15/2020|EPI ISL 470833|B.1|Australia|2020-04-06	0.0005040447	Oceania
Oceania|hCoV-19/Australia/VIC21/2020|EPI ISL 419740|B.40|Australia|2020-03-09	Oceania|hCoV-19/Australia/WA15/2020|EPI ISL 470833|B.1|Australia|2020-04-06	0.0005376587	Oceania
Oceania|hCoV-19/Australia/VIC22/2020|EPI ISL 419742|B.1|Australia|2020-03-09	Oceania|hCoV-19/Australia/WA15/2020|EPI ISL 470833|B.1|Australia|2020-04-06	0.0002015540	Oceania
Oceania|hCoV-19/Australia/NSW154/2020|EPI ISL 427652|B.1.1|Australia|2020-03-09	Oceania|hCoV-19/Australia/WA15/2020|EPI ISL 470833|B.1|Australia|2020-04-06	0.0001700967	Oceania
Oceania|hCoV-19/Australia/NSW2155/2020|EPI ISL 500633|B.4|Australia|2020-03-09	Oceania|hCoV-19/Australia/WA15/2020|EPI ISL 470833|B.1|Australia|2020-04-06	0.0004032192	Oceania
Oceania|hCoV-19/Australia/NSW2154/2020|EPI ISL 500632|B.1.1|Australia|2020-03-09	Oceania|hCoV-19/Australia/WA15/2020|EPI ISL 470833|B.1|Australia|2020-04-06	0.0002015699	Oceania
Oceania|hCoV-19/Australia/VIC26/2020|EPI ISL 419745|B.3|Australia|2020-03-10	Oceania|hCoV-19/Australia/WA15/2020|EPI ISL 470833|B.1|Australia|2020-04-06	0.0003023478	Oceania
Oceania|hCoV-19/Australia/NSW31/2020|EPI ISL 417392|B.4|Australia|2020-03-10	Oceania|hCoV-19/Australia/WA15/2020|EPI ISL 470833|B.1|Australia|2020-04-06	0.0004368007	Oceania
Oceania|hCoV-19/Australia/VIC30/2020|EPI ISL 419749|B.4|Australia|2020-03-10	Oceania|hCoV-19/Australia/WA15/2020|EPI ISL 470833|B.1|Australia|2020-04-06	0.0004031994	Oceania
Oceania|hCoV-19/Australia/VIC36/2020|EPI ISL 419765|B|Australia|2020-03-10	Oceania|hCoV-19/Australia/WA15/2020|EPI ISL 470833|B.1|Australia|2020-04-06	0.0003695748	Oceania
Oceania|hCoV-19/Australia/VIC31/2020|EPI ISL 419750|B.1|Australia|2020-03-10	Oceania|hCoV-19/Australia/WA15/2020|EPI ISL 470833|B.1|Australia|2020-04-06	0.0001343577	Oceania
Oceania|hCoV-19/Australia/NSW36/2020|EPI ISL 417394|B.40|Australia|2020-03-10	Oceania|hCoV-19/Australia/WA15/2020|EPI ISL 470833|B.1|Australia|2020-04-06	0.0004083084	Oceania
Oceania|hCoV-19/Australia/NSW38/2020|EPI ISL 417396|B.6|Australia|2020-03-10	Oceania|hCoV-19/Australia/WA15/2020|EPI ISL 470833|B.1|Australia|2020-04-06	0.0003742640	Oceania
Oceania|hCoV-19/Australia/NSW41/2020|EPI ISL 417399|B.40|Australia|2020-03-10	Oceania|hCoV-19/Australia/WA15/2020|EPI ISL 470833|B.1|Australia|2020-04-06	0.0003061944	Oceania
Oceania|hCoV-19/Australia/NSW44/2020|EPI ISL 417400|B.6|Australia|2020-03-10	Oceania|hCoV-19/Australia/WA15/2020|EPI ISL 470833|B.1|Australia|2020-04-06	0.0003742531	Oceania
Oceania|hCoV-19/Australia/NSW46/2020|EPI ISL 427658|B.3|Australia|2020-03-10	Oceania|hCoV-19/Australia/WA15/2020|EPI ISL 470833|B.1|Australia|2020-04-06	0.0002722502	Oceania
Oceania|hCoV-19/Australia/NSW51/2020|EPI ISL 427660|B.40|Australia|2020-03-10	Oceania|hCoV-19/Australia/WA15/2020|EPI ISL 470833|B.1|Australia|2020-04-06	0.0003062048	Oceania
Oceania|hCoV-19/Australia/NSW376/2020|EPI ISL 451636|B.4|Australia|2020-03-10	Oceania|hCoV-19/Australia/WA15/2020|EPI ISL 470833|B.1|Australia|2020-04-06	0.0004083151	Oceania
Oceania|hCoV-19/Australia/NSW103/2020|EPI ISL 427657|B.1.5|Australia|2020-03-10	Oceania|hCoV-19/Australia/WA15/2020|EPI ISL 470833|B.1|Australia|2020-04-06	0.0000680273	Oceania
Oceania|hCoV-19/Australia/NSW63/2020|EPI ISL 427664|B|Australia|2020-03-10	Oceania|hCoV-19/Australia/WA15/2020|EPI ISL 470833|B.1|Australia|2020-04-06	0.0002381626	Oceania
Oceania|hCoV-19/Australia/NSW49/2020|EPI ISL 427659|B.6|Australia|2020-03-10	Oceania|hCoV-19/Australia/WA15/2020|EPI ISL 470833|B.1|Australia|2020-04-06	0.0003742767	Oceania
Oceania|hCoV-19/Australia/NSW2159/2020|EPI ISL 500637|B.1.5|Australia|2020-03-10	Oceania|hCoV-19/Australia/WA15/2020|EPI ISL 470833|B.1|Australia|2020-04-06	0.0000671774	Oceania
Oceania|hCoV-19/Australia/VIC29/2020|EPI ISL 419748|B.1.1|Australia|2020-03-10	Oceania|hCoV-19/Australia/WA15/2020|EPI ISL 470833|B.1|Australia|2020-04-06	0.0002351697	Oceania
Oceania|hCoV-19/Australia/NSW2139/2020|EPI ISL 500627|B.4|Australia|2020-03-10	Oceania|hCoV-19/Australia/WA15/2020|EPI ISL 470833|B.1|Australia|2020-04-06	0.0004704578	Oceania
Oceania|hCoV-19/New Zealand/20VR0712/2020|EPI ISL 456163|B.1.1|New Zealand|2020-03-11	Oceania|hCoV-19/Australia/WA15/2020|EPI ISL 470833|B.1|Australia|2020-04-06	0.0001679602	Oceania
Oceania|hCoV-19/Australia/QLDID921/2020|EPI ISL 417033|B.6|Australia|2020-03-11	Oceania|hCoV-19/Australia/WA15/2020|EPI ISL 470833|B.1|Australia|2020-04-06	0.0003695642	Oceania
Oceania|hCoV-19/Australia/VIC44/2020|EPI ISL 419767|B.1|Australia|2020-03-11	Oceania|hCoV-19/Australia/WA15/2020|EPI ISL 470833|B.1|Australia|2020-04-06	0.0001007644	Oceania
Oceania|hCoV-19/Australia/VIC39/2020|EPI ISL 419757|B.1|Australia|2020-03-11	Oceania|hCoV-19/Australia/WA15/2020|EPI ISL 470833|B.1|Australia|2020-04-06	0.0002015563	Oceania
Oceania|hCoV-19/Australia/QLDID920/2020|EPI ISL 417032|B.1.5|Australia|2020-03-11	Oceania|hCoV-19/Australia/WA15/2020|EPI ISL 470833|B.1|Australia|2020-04-06	0.0000671730	Oceania
Oceania|hCoV-19/Australia/VIC45/2020|EPI ISL 419802|B.1.1|Australia|2020-03-11	Oceania|hCoV-19/Australia/WA15/2020|EPI ISL 470833|B.1|Australia|2020-04-06	0.0001679602	Oceania
Oceania|hCoV-19/Australia/NSW40/2020|EPI ISL 417398|B.4|Australia|2020-03-11	Oceania|hCoV-19/Australia/WA15/2020|EPI ISL 470833|B.1|Australia|2020-04-06	0.0004423484	Oceania
Oceania|hCoV-19/Australia/NSW52/2020|EPI ISL 417405|B|Australia|2020-03-11	Oceania|hCoV-19/Australia/WA15/2020|EPI ISL 470833|B.1|Australia|2020-04-06	0.0003061944	Oceania
Oceania|hCoV-19/Australia/NSW39/2020|EPI ISL 417397|B.1.5|Australia|2020-03-11	Oceania|hCoV-19/Australia/WA15/2020|EPI ISL 470833|B.1|Australia|2020-04-06	0.0000680250	Oceania
Oceania|hCoV-19/Australia/NSW102/2020|EPI ISL 427656|B.1.5|Australia|2020-03-11	Oceania|hCoV-19/Australia/WA15/2020|EPI ISL 470833|B.1|Australia|2020-04-06	0.0000680273	Oceania
Oceania|hCoV-19/Australia/NSW34/2020|EPI ISL 427655|B.4|Australia|2020-03-11	Oceania|hCoV-19/Australia/WA15/2020|EPI ISL 470833|B.1|Australia|2020-04-06	0.0004083224	Oceania
Oceania|hCoV-19/Australia/VIC38/2020|EPI ISL 419756|B.1.6|Australia|2020-03-11	Oceania|hCoV-19/Australia/WA15/2020|EPI ISL 470833|B.1|Australia|2020-04-06	0.0001679483	Oceania
Oceania|hCoV-19/Australia/NSW218/2020|EPI ISL 427665|B.3|Australia|2020-03-11	Oceania|hCoV-19/Australia/WA15/2020|EPI ISL 470833|B.1|Australia|2020-04-06	0.0003062188	Oceania
Oceania|hCoV-19/Australia/VIC43/2020|EPI ISL 419763|B.1.1|Australia|2020-03-11	Oceania|hCoV-19/Australia/WA15/2020|EPI ISL 470833|B.1|Australia|2020-04-06	0.0002015858	Oceania
Oceania|hCoV-19/Australia/NSW2156/2020|EPI ISL 500634|B.39|Australia|2020-03-11	Oceania|hCoV-19/Australia/WA15/2020|EPI ISL 470833|B.1|Australia|2020-04-06	0.0004368447	Oceania
Oceania|hCoV-19/Australia/TAS124/2020|EPI ISL 522589|B|Australia|2020-03-11	Oceania|hCoV-19/Australia/WA15/2020|EPI ISL 470833|B.1|Australia|2020-04-06	0.0003440972	Oceania
Oceania|hCoV-19/New Zealand/CoV002/2020|EPI ISL 417212|B.31|New Zealand|2020-03-11	Oceania|hCoV-19/Australia/WA15/2020|EPI ISL 470833|B.1|Australia|2020-04-06	0.0004384644	Oceania
Oceania|hCoV-19/Australia/VIC50/2020|EPI ISL 419766|B.1|Australia|2020-03-12	Oceania|hCoV-19/Australia/WA15/2020|EPI ISL 470833|B.1|Australia|2020-04-06	0.0001343577	Oceania
Oceania|hCoV-19/Australia/VIC55/2020|EPI ISL 419776|B|Australia|2020-03-12	Oceania|hCoV-19/Australia/WA15/2020|EPI ISL 470833|B.1|Australia|2020-04-06	0.0003695643	Oceania
Oceania|hCoV-19/Australia/VIC52/2020|EPI ISL 419768|B.1.1.71|Australia|2020-03-12	Oceania|hCoV-19/Australia/WA15/2020|EPI ISL 470833|B.1|Australia|2020-04-06	0.0002687528	Oceania
Oceania|hCoV-19/Australia/VIC58/2020|EPI ISL 419784|B.4|Australia|2020-03-12	Oceania|hCoV-19/Australia/WA15/2020|EPI ISL 470833|B.1|Australia|2020-04-06	0.0003695748	Oceania
Oceania|hCoV-19/Australia/VIC54/2020|EPI ISL 419770|B.1|Australia|2020-03-12	Oceania|hCoV-19/Australia/WA15/2020|EPI ISL 470833|B.1|Australia|2020-04-06	0.0001007644	Oceania
Oceania|hCoV-19/Australia/VIC47/2020|EPI ISL 419759|B.40|Australia|2020-03-12	Oceania|hCoV-19/Australia/WA15/2020|EPI ISL 470833|B.1|Australia|2020-04-06	0.0005376835	Oceania
Oceania|hCoV-19/Australia/NSW50/2020|EPI ISL 417404|B.1.1|Australia|2020-03-12	Oceania|hCoV-19/Australia/WA15/2020|EPI ISL 470833|B.1|Australia|2020-04-06	0.0002041133	Oceania
Oceania|hCoV-19/Australia/NSW254/2020|EPI ISL 451519|B.4|Australia|2020-03-12	Oceania|hCoV-19/Australia/WA15/2020|EPI ISL 470833|B.1|Australia|2020-04-06	0.0005104345	Oceania
Oceania|hCoV-19/Australia/VIC48/2020|EPI ISL 419762|B.1|Australia|2020-03-12	Oceania|hCoV-19/Australia/WA15/2020|EPI ISL 470833|B.1|Australia|2020-04-06	0.0001343621	Oceania
Oceania|hCoV-19/Australia/NSW2158/2020|EPI ISL 500636|B.1.5|Australia|2020-03-12	Oceania|hCoV-19/Australia/WA15/2020|EPI ISL 470833|B.1|Australia|2020-04-06	0.0001007712	Oceania
Oceania|hCoV-19/Australia/VIC49/2020|EPI ISL 419764|B.1|Australia|2020-03-12	Oceania|hCoV-19/Australia/WA15/2020|EPI ISL 470833|B.1|Australia|2020-04-06	0.0001680069	Oceania
Oceania|hCoV-19/New Zealand/20VR0334/2020|EPI ISL 456157|B.1|New Zealand|2020-03-12	Oceania|hCoV-19/Australia/WA15/2020|EPI ISL 470833|B.1|Australia|2020-04-06	0.0001711602	Oceania
Oceania|hCoV-19/Australia/VIC62/2020|EPI ISL 419774|B.1|Australia|2020-03-13	Oceania|hCoV-19/Australia/WA15/2020|EPI ISL 470833|B.1|Australia|2020-04-06	0.0001007644	Oceania
Oceania|hCoV-19/Australia/NSW2011/2020|EPI ISL 500598|B.4|Australia|2020-03-13	Oceania|hCoV-19/Australia/WA15/2020|EPI ISL 470833|B.1|Australia|2020-04-06	0.0005376896	Oceania
Oceania|hCoV-19/Australia/VIC66/2020|EPI ISL 419780|B.4|Australia|2020-03-13	Oceania|hCoV-19/Australia/WA15/2020|EPI ISL 470833|B.1|Australia|2020-04-06	0.0003695748	Oceania
Oceania|hCoV-19/Australia/VIC70/2020|EPI ISL 419786|B|Australia|2020-03-13	Oceania|hCoV-19/Australia/WA15/2020|EPI ISL 470833|B.1|Australia|2020-04-06	0.0003359606	Oceania
Oceania|hCoV-19/Australia/WA02/2020|EPI ISL 420532|B.1.98|Australia|2020-03-13	Oceania|hCoV-19/Australia/WA15/2020|EPI ISL 470833|B.1|Australia|2020-04-06	0.0001009174	Oceania
Oceania|hCoV-19/Australia/NSW45/2020|EPI ISL 417401|B.6|Australia|2020-03-13	Oceania|hCoV-19/Australia/WA15/2020|EPI ISL 470833|B.1|Australia|2020-04-06	0.0003402230	Oceania
Oceania|hCoV-19/Australia/NSW47/2020|EPI ISL 417402|B.1.5|Australia|2020-03-13	Oceania|hCoV-19/Australia/WA15/2020|EPI ISL 470833|B.1|Australia|2020-04-06	0.0001360635	Oceania
Oceania|hCoV-19/Australia/NSW607/2020|EPI ISL 490017|B.40|Australia|2020-03-13	Oceania|hCoV-19/Australia/WA15/2020|EPI ISL 470833|B.1|Australia|2020-04-06	0.0003062048	Oceania
Oceania|hCoV-19/Australia/NSW592/2020|EPI ISL 478704|B.1.5|Australia|2020-03-13	Oceania|hCoV-19/Australia/WA15/2020|EPI ISL 470833|B.1|Australia|2020-04-06	0.0000680273	Oceania
Oceania|hCoV-19/Australia/NSW2147/2020|EPI ISL 500628|B.1.5|Australia|2020-03-13	Oceania|hCoV-19/Australia/WA15/2020|EPI ISL 470833|B.1|Australia|2020-04-06	0.0001343666	Oceania
Oceania|hCoV-19/Australia/VIC64/2020|EPI ISL 419778|B.1|Australia|2020-03-13	Oceania|hCoV-19/Australia/WA15/2020|EPI ISL 470833|B.1|Australia|2020-04-06	0.0002019610	Oceania
Oceania|hCoV-19/Australia/VIC61/2020|EPI ISL 419773|B|Australia|2020-03-13	Oceania|hCoV-19/Australia/WA15/2020|EPI ISL 470833|B.1|Australia|2020-04-06	0.0003721063	Oceania
Oceania|hCoV-19/Australia/VIC63/2020|EPI ISL 419775|B.1|Australia|2020-03-13	Oceania|hCoV-19/Australia/WA15/2020|EPI ISL 470833|B.1|Australia|2020-04-06	0.0001015419	Oceania
Oceania|hCoV-19/Australia/VIC82/2020|EPI ISL 419794|B.40|Australia|2020-03-14	Oceania|hCoV-19/Australia/WA15/2020|EPI ISL 470833|B.1|Australia|2020-04-06	0.0004031808	Oceania
Oceania|hCoV-19/Australia/VIC83/2020|EPI ISL 419799|B|Australia|2020-03-14	Oceania|hCoV-19/Australia/WA15/2020|EPI ISL 470833|B.1|Australia|2020-04-06	0.0003697133	Oceania
Oceania|hCoV-19/Australia/VIC80/2020|EPI ISL 419792|B.40|Australia|2020-03-14	Oceania|hCoV-19/Australia/WA15/2020|EPI ISL 470833|B.1|Australia|2020-04-06	0.0003695749	Oceania
Oceania|hCoV-19/Australia/NSW2005/2020|EPI ISL 500597|B.1|Australia|2020-03-14	Oceania|hCoV-19/Australia/WA15/2020|EPI ISL 470833|B.1|Australia|2020-04-06	0.0001343615	Oceania
Oceania|hCoV-19/Australia/VIC84/2020|EPI ISL 419803|B.39|Australia|2020-03-14	Oceania|hCoV-19/Australia/WA15/2020|EPI ISL 470833|B.1|Australia|2020-04-06	0.0004368083	Oceania
Oceania|hCoV-19/Australia/VIC78/2020|EPI ISL 419790|B|Australia|2020-03-14	Oceania|hCoV-19/Australia/WA15/2020|EPI ISL 470833|B.1|Australia|2020-04-06	0.0002687722	Oceania
Oceania|hCoV-19/Australia/QLDID923/2020|EPI ISL 418801|B.1|Australia|2020-03-14	Oceania|hCoV-19/Australia/WA15/2020|EPI ISL 470833|B.1|Australia|2020-04-06	0.0001007644	Oceania
Oceania|hCoV-19/Australia/WA03/2020|EPI ISL 420533|B.1|Australia|2020-03-14	Oceania|hCoV-19/Australia/WA15/2020|EPI ISL 470833|B.1|Australia|2020-04-06	0.0001345655	Oceania
Oceania|hCoV-19/Australia/WA01/2020|EPI ISL 420531|B.1.98|Australia|2020-03-14	Oceania|hCoV-19/Australia/WA15/2020|EPI ISL 470833|B.1|Australia|2020-04-06	0.0001345593	Oceania
Oceania|hCoV-19/Australia/NSW54/2020|EPI ISL 417407|B.1.1|Australia|2020-03-14	Oceania|hCoV-19/Australia/WA15/2020|EPI ISL 470833|B.1|Australia|2020-04-06	0.0001700909	Oceania
Oceania|hCoV-19/Australia/NSW48/2020|EPI ISL 417403|B.6|Australia|2020-03-14	Oceania|hCoV-19/Australia/WA15/2020|EPI ISL 470833|B.1|Australia|2020-04-06	0.0003402230	Oceania
Oceania|hCoV-19/Australia/NSW256/2020|EPI ISL 451521|B.4|Australia|2020-03-14	Oceania|hCoV-19/Australia/WA15/2020|EPI ISL 470833|B.1|Australia|2020-04-06	0.0004083032	Oceania
Oceania|hCoV-19/Australia/NSW583/2020|EPI ISL 478695|B.40|Australia|2020-03-14	Oceania|hCoV-19/Australia/WA15/2020|EPI ISL 470833|B.1|Australia|2020-04-06	0.0003062048	Oceania
Oceania|hCoV-19/Australia/NSW582/2020|EPI ISL 478694|B.40|Australia|2020-03-14	Oceania|hCoV-19/Australia/WA15/2020|EPI ISL 470833|B.1|Australia|2020-04-06	0.0003402346	Oceania
Oceania|hCoV-19/Australia/VIC79/2020|EPI ISL 419791|B.40|Australia|2020-03-14	Oceania|hCoV-19/Australia/WA15/2020|EPI ISL 470833|B.1|Australia|2020-04-06	0.0003359717	Oceania
Oceania|hCoV-19/Australia/NSW2146/2020|EPI ISL 509503|B.40|Australia|2020-03-14	Oceania|hCoV-19/Australia/WA15/2020|EPI ISL 470833|B.1|Australia|2020-04-06	0.0003359719	Oceania
Oceania|hCoV-19/Australia/VIC81/2020|EPI ISL 419793|B.40|Australia|2020-03-14	Oceania|hCoV-19/Australia/WA15/2020|EPI ISL 470833|B.1|Australia|2020-04-06	0.0003359719	Oceania
Oceania|hCoV-19/Australia/SAP215/2020|EPI ISL 468001|B.1.1|Australia|2020-03-14	Oceania|hCoV-19/Australia/WA15/2020|EPI ISL 470833|B.1|Australia|2020-04-06	0.0001680166	Oceania
Oceania|hCoV-19/Australia/VIC87/2020|EPI ISL 419797|B.40|Australia|2020-03-15	Oceania|hCoV-19/Australia/WA15/2020|EPI ISL 470833|B.1|Australia|2020-04-06	0.0004031808	Oceania
Oceania|hCoV-19/Australia/NSW2144/2020|EPI ISL 527008|B.39|Australia|2020-03-15	Oceania|hCoV-19/Australia/WA15/2020|EPI ISL 470833|B.1|Australia|2020-04-06	0.0004368083	Oceania
Oceania|hCoV-19/Australia/SAP111/2020|EPI ISL 451131|B.1.1|Australia|2020-03-15	Oceania|hCoV-19/Australia/WA15/2020|EPI ISL 470833|B.1|Australia|2020-04-06	0.0001679602	Oceania
Oceania|hCoV-19/Australia/VIC90/2020|EPI ISL 419801|B.1.1|Australia|2020-03-15	Oceania|hCoV-19/Australia/WA15/2020|EPI ISL 470833|B.1|Australia|2020-04-06	0.0002015621	Oceania
Oceania|hCoV-19/Australia/NSW2004/2020|EPI ISL 500596|B.1.5|Australia|2020-03-15	Oceania|hCoV-19/Australia/WA15/2020|EPI ISL 470833|B.1|Australia|2020-04-06	0.0001679428	Oceania
Oceania|hCoV-19/Australia/VIC89/2020|EPI ISL 419800|B.1|Australia|2020-03-15	Oceania|hCoV-19/Australia/WA15/2020|EPI ISL 470833|B.1|Australia|2020-04-06	0.0001679553	Oceania
Oceania|hCoV-19/New Zealand/20VR0276/2020|EPI ISL 416539|A|New Zealand|2020-03-15	Oceania|hCoV-19/Australia/WA15/2020|EPI ISL 470833|B.1|Australia|2020-04-06	0.0004031623	Oceania
Oceania|hCoV-19/Australia/ACT0082/2020|EPI ISL 498542|B.1.1|Australia|2020-03-15	Oceania|hCoV-19/Australia/WA15/2020|EPI ISL 470833|B.1|Australia|2020-04-06	0.0002015563	Oceania
Oceania|hCoV-19/Australia/VIC92/2020|EPI ISL 419809|B.1.5|Australia|2020-03-15	Oceania|hCoV-19/Australia/WA15/2020|EPI ISL 470833|B.1|Australia|2020-04-06	0.0000671730	Oceania
Oceania|hCoV-19/Australia/NSW112/2020|EPI ISL 427666|B.1.5|Australia|2020-03-15	Oceania|hCoV-19/Australia/WA15/2020|EPI ISL 470833|B.1|Australia|2020-04-06	0.0001360682	Oceania
Oceania|hCoV-19/Australia/VIC91/2020|EPI ISL 419804|B.1.5|Australia|2020-03-15	Oceania|hCoV-19/Australia/WA15/2020|EPI ISL 470833|B.1|Australia|2020-04-06	0.0001343733	Oceania
Oceania|hCoV-19/Australia/SAP220/2020|EPI ISL 467995|B.1.5|Australia|2020-03-15	Oceania|hCoV-19/Australia/WA15/2020|EPI ISL 470833|B.1|Australia|2020-04-06	0.0001353233	Oceania
Oceania|hCoV-19/Australia/VIC09/2020|EPI ISL 416515|B|Australia|2020-03-15	Oceania|hCoV-19/Australia/WA15/2020|EPI ISL 470833|B.1|Australia|2020-04-06	0.0003728329	Oceania
Oceania|hCoV-19/Australia/VIC93/2020|EPI ISL 419815|B.3|Australia|2020-03-15	Oceania|hCoV-19/Australia/WA15/2020|EPI ISL 470833|B.1|Australia|2020-04-06	0.0003057159	Oceania
Oceania|hCoV-19/Australia/SAP410/2020|EPI ISL 492175|B.6|Australia|2020-03-15	Oceania|hCoV-19/Australia/WA15/2020|EPI ISL 470833|B.1|Australia|2020-04-06	0.0004914978	Oceania
Oceania|hCoV-19/Australia/SAP439/2020|EPI ISL 508130|B.6|Australia|2020-03-16	Oceania|hCoV-19/Australia/WA15/2020|EPI ISL 470833|B.1|Australia|2020-04-06	0.0003695641	Oceania
Oceania|hCoV-19/Australia/VIC97/2020|EPI ISL 419808|B.4|Australia|2020-03-16	Oceania|hCoV-19/Australia/WA15/2020|EPI ISL 470833|B.1|Australia|2020-04-06	0.0003695748	Oceania
Oceania|hCoV-19/Australia/VIC99/2020|EPI ISL 419811|B.1|Australia|2020-03-16	Oceania|hCoV-19/Australia/WA15/2020|EPI ISL 470833|B.1|Australia|2020-04-06	0.0002687575	Oceania
Oceania|hCoV-19/Australia/VIC141/2020|EPI ISL 419838|B.1.5|Australia|2020-03-16	Oceania|hCoV-19/Australia/WA15/2020|EPI ISL 470833|B.1|Australia|2020-04-06	0.0000671730	Oceania
Oceania|hCoV-19/Australia/SAP112/2020|EPI ISL 468016|B.1.1|Australia|2020-03-16	Oceania|hCoV-19/Australia/WA15/2020|EPI ISL 470833|B.1|Australia|2020-04-06	0.0001679602	Oceania
Oceania|hCoV-19/Australia/VIC142/2020|EPI ISL 419839|B.1|Australia|2020-03-16	Oceania|hCoV-19/Australia/WA15/2020|EPI ISL 470833|B.1|Australia|2020-04-06	0.0001679583	Oceania
Oceania|hCoV-19/Australia/NSW2151/2020|EPI ISL 500631|B|Australia|2020-03-16	Oceania|hCoV-19/Australia/WA15/2020|EPI ISL 470833|B.1|Australia|2020-04-06	0.0002351471	Oceania
Oceania|hCoV-19/Australia/NSW2149/2020|EPI ISL 500630|B.1.1.10|Australia|2020-03-16	Oceania|hCoV-19/Australia/WA15/2020|EPI ISL 470833|B.1|Australia|2020-04-06	0.0002351606	Oceania
Oceania|hCoV-19/New Zealand/20VR0993/2020|EPI ISL 456176|B|New Zealand|2020-03-16	Oceania|hCoV-19/Australia/WA15/2020|EPI ISL 470833|B.1|Australia|2020-04-06	0.0002687598	Oceania
Oceania|hCoV-19/Australia/VIC143/2020|EPI ISL 419840|B.1.1|Australia|2020-03-16	Oceania|hCoV-19/Australia/WA15/2020|EPI ISL 470833|B.1|Australia|2020-04-06	0.0002351539	Oceania
Oceania|hCoV-19/Australia/VIC96/2020|EPI ISL 419807|B|Australia|2020-03-16	Oceania|hCoV-19/Australia/WA15/2020|EPI ISL 470833|B.1|Australia|2020-04-06	0.0002351600	Oceania
Oceania|hCoV-19/Australia/NSW58/2020|EPI ISL 417410|B.40|Australia|2020-03-16	Oceania|hCoV-19/Australia/WA15/2020|EPI ISL 470833|B.1|Australia|2020-04-06	0.0003402330	Oceania
Oceania|hCoV-19/Australia/NSW57/2020|EPI ISL 417409|B.40|Australia|2020-03-16	Oceania|hCoV-19/Australia/WA15/2020|EPI ISL 470833|B.1|Australia|2020-04-06	0.0004082965	Oceania
Oceania|hCoV-19/Australia/NSW104/2020|EPI ISL 427677|B.1.5|Australia|2020-03-16	Oceania|hCoV-19/Australia/WA15/2020|EPI ISL 470833|B.1|Australia|2020-04-06	0.0000680273	Oceania
Oceania|hCoV-19/Australia/NSW75/2020|EPI ISL 427703|B.40|Australia|2020-03-16	Oceania|hCoV-19/Australia/WA15/2020|EPI ISL 470833|B.1|Australia|2020-04-06	0.0003062048	Oceania
Oceania|hCoV-19/Australia/NSW88/2020|EPI ISL 427702|B.40|Australia|2020-03-16	Oceania|hCoV-19/Australia/WA15/2020|EPI ISL 470833|B.1|Australia|2020-04-06	0.0003742834	Oceania
Oceania|hCoV-19/Australia/NSW158/2020|EPI ISL 427735|B.1.1|Australia|2020-03-16	Oceania|hCoV-19/Australia/WA15/2020|EPI ISL 470833|B.1|Australia|2020-04-06	0.0002041203	Oceania
Oceania|hCoV-19/Australia/NSW111/2020|EPI ISL 427661|B.1.5|Australia|2020-03-16	Oceania|hCoV-19/Australia/WA15/2020|EPI ISL 470833|B.1|Australia|2020-04-06	0.0001360682	Oceania
Oceania|hCoV-19/Australia/VIC146/2020|EPI ISL 419843|B.40|Australia|2020-03-17	Oceania|hCoV-19/Australia/WA15/2020|EPI ISL 470833|B.1|Australia|2020-04-06	0.0003695640	Oceania
Oceania|hCoV-19/Australia/VIC327/2020|EPI ISL 426637|B.40|Australia|2020-03-17	Oceania|hCoV-19/Australia/WA15/2020|EPI ISL 470833|B.1|Australia|2020-04-06	0.0003359606	Oceania
Oceania|hCoV-19/Australia/VIC157/2020|EPI ISL 419854|B.1|Australia|2020-03-17	Oceania|hCoV-19/Australia/WA15/2020|EPI ISL 470833|B.1|Australia|2020-04-06	0.0001679553	Oceania
Oceania|hCoV-19/Australia/VIC151/2020|EPI ISL 419848|B|Australia|2020-03-17	Oceania|hCoV-19/Australia/WA15/2020|EPI ISL 470833|B.1|Australia|2020-04-06	0.0004367882	Oceania
Oceania|hCoV-19/Australia/VIC154/2020|EPI ISL 419851|B.1.5|Australia|2020-03-17	Oceania|hCoV-19/Australia/WA15/2020|EPI ISL 470833|B.1|Australia|2020-04-06	0.0001343553	Oceania
Oceania|hCoV-19/Australia/VIC144/2020|EPI ISL 419841|B.1.1|Australia|2020-03-17	Oceania|hCoV-19/Australia/WA15/2020|EPI ISL 470833|B.1|Australia|2020-04-06	0.0002015563	Oceania
Oceania|hCoV-19/Australia/VIC148/2020|EPI ISL 419845|B.1|Australia|2020-03-17	Oceania|hCoV-19/Australia/WA15/2020|EPI ISL 470833|B.1|Australia|2020-04-06	0.0001343577	Oceania
Oceania|hCoV-19/Australia/VIC153/2020|EPI ISL 419850|B.1.1|Australia|2020-03-17	Oceania|hCoV-19/Australia/WA15/2020|EPI ISL 470833|B.1|Australia|2020-04-06	0.0002351539	Oceania
Oceania|hCoV-19/Australia/VIC152/2020|EPI ISL 419849|B|Australia|2020-03-17	Oceania|hCoV-19/Australia/WA15/2020|EPI ISL 470833|B.1|Australia|2020-04-06	0.0003359606	Oceania
Oceania|hCoV-19/Australia/VIC106/2020|EPI ISL 419820|B.1.5|Australia|2020-03-17	Oceania|hCoV-19/Australia/WA15/2020|EPI ISL 470833|B.1|Australia|2020-04-06	0.0001679476	Oceania
Oceania|hCoV-19/Australia/VIC329/2020|EPI ISL 426639|B.1.5|Australia|2020-03-17	Oceania|hCoV-19/Australia/WA15/2020|EPI ISL 470833|B.1|Australia|2020-04-06	0.0001343639	Oceania
Oceania|hCoV-19/Australia/VIC149/2020|EPI ISL 419846|B.1|Australia|2020-03-17	Oceania|hCoV-19/Australia/WA15/2020|EPI ISL 470833|B.1|Australia|2020-04-06	0.0002015633	Oceania
Oceania|hCoV-19/Australia/VIC156/2020|EPI ISL 419853|B.1.1|Australia|2020-03-17	Oceania|hCoV-19/Australia/WA15/2020|EPI ISL 470833|B.1|Australia|2020-04-06	0.0001679602	Oceania
Oceania|hCoV-19/Australia/VIC155/2020|EPI ISL 419852|B.1|Australia|2020-03-17	Oceania|hCoV-19/Australia/WA15/2020|EPI ISL 470833|B.1|Australia|2020-04-06	0.0001679505	Oceania
Oceania|hCoV-19/Australia/VIC105/2020|EPI ISL 419819|B.1.255|Australia|2020-03-17	Oceania|hCoV-19/Australia/WA15/2020|EPI ISL 470833|B.1|Australia|2020-04-06	0.0001679505	Oceania
Oceania|hCoV-19/New Zealand/20VR0994/2020|EPI ISL 456177|B.31|New Zealand|2020-03-17	Oceania|hCoV-19/Australia/WA15/2020|EPI ISL 470833|B.1|Australia|2020-04-06	0.0004370264	Oceania
Oceania|hCoV-19/Australia/NSW62/2020|EPI ISL 417412|B.3|Australia|2020-03-17	Oceania|hCoV-19/Australia/WA15/2020|EPI ISL 470833|B.1|Australia|2020-04-06	0.0002721576	Oceania
Oceania|hCoV-19/Australia/SAP181/2020|EPI ISL 492122|B.1|Australia|2020-03-18	Oceania|hCoV-19/Australia/WA15/2020|EPI ISL 470833|B.1|Australia|2020-04-06	0.0001679581	Oceania
Oceania|hCoV-19/Australia/QLDID924/2020|EPI ISL 418802|B.1.1|Australia|2020-03-18	Oceania|hCoV-19/Australia/WA15/2020|EPI ISL 470833|B.1|Australia|2020-04-06	0.0002015563	Oceania
Oceania|hCoV-19/Australia/VIC174/2020|EPI ISL 419871|B.1.5|Australia|2020-03-18	Oceania|hCoV-19/Australia/WA15/2020|EPI ISL 470833|B.1|Australia|2020-04-06	0.0000671730	Oceania
Oceania|hCoV-19/Australia/VIC166/2020|EPI ISL 419863|B.1|Australia|2020-03-18	Oceania|hCoV-19/Australia/WA15/2020|EPI ISL 470833|B.1|Australia|2020-04-06	0.0002015598	Oceania
Oceania|hCoV-19/Australia/SAP159/2020|EPI ISL 492116|B.1.1|Australia|2020-03-18	Oceania|hCoV-19/Australia/WA15/2020|EPI ISL 470833|B.1|Australia|2020-04-06	0.0002687776	Oceania
Oceania|hCoV-19/Australia/VIC170/2020|EPI ISL 419867|B.1.5|Australia|2020-03-18	Oceania|hCoV-19/Australia/WA15/2020|EPI ISL 470833|B.1|Australia|2020-04-06	0.0001679428	Oceania
Oceania|hCoV-19/Australia/VIC163/2020|EPI ISL 419860|B.1.1|Australia|2020-03-18	Oceania|hCoV-19/Australia/WA15/2020|EPI ISL 470833|B.1|Australia|2020-04-06	0.0002351647	Oceania
Oceania|hCoV-19/Australia/VIC176/2020|EPI ISL 419873|B.31|Australia|2020-03-18	Oceania|hCoV-19/Australia/WA15/2020|EPI ISL 470833|B.1|Australia|2020-04-06	0.0004031994	Oceania
Oceania|hCoV-19/Australia/VIC171/2020|EPI ISL 419868|B.40|Australia|2020-03-18	Oceania|hCoV-19/Australia/WA15/2020|EPI ISL 470833|B.1|Australia|2020-04-06	0.0005040535	Oceania
Oceania|hCoV-19/Australia/QLDID926/2020|EPI ISL 418804|B.1.1|Australia|2020-03-18	Oceania|hCoV-19/Australia/WA15/2020|EPI ISL 470833|B.1|Australia|2020-04-06	0.0002351647	Oceania
Oceania|hCoV-19/Australia/VIC172/2020|EPI ISL 419869|B.40|Australia|2020-03-18	Oceania|hCoV-19/Australia/WA15/2020|EPI ISL 470833|B.1|Australia|2020-04-06	0.0004368083	Oceania
Oceania|hCoV-19/Australia/VIC158/2020|EPI ISL 419855|B.1|Australia|2020-03-18	Oceania|hCoV-19/Australia/WA15/2020|EPI ISL 470833|B.1|Australia|2020-04-06	0.0002687698	Oceania
Oceania|hCoV-19/Australia/QLDID925/2020|EPI ISL 418803|B.1|Australia|2020-03-18	Oceania|hCoV-19/Australia/WA15/2020|EPI ISL 470833|B.1|Australia|2020-04-06	0.0001343577	Oceania
Oceania|hCoV-19/Australia/VIC178/2020|EPI ISL 419875|B.1.1|Australia|2020-03-18	Oceania|hCoV-19/Australia/WA15/2020|EPI ISL 470833|B.1|Australia|2020-04-06	0.0002351539	Oceania
Oceania|hCoV-19/Australia/VIC109/2020|EPI ISL 419718|B.1.1|Australia|2020-03-18	Oceania|hCoV-19/Australia/WA15/2020|EPI ISL 470833|B.1|Australia|2020-04-06	0.0001679602	Oceania
Oceania|hCoV-19/New Zealand/20VR0760/2020|EPI ISL 456165|B.1.5|New Zealand|2020-03-18	Oceania|hCoV-19/Australia/WA15/2020|EPI ISL 470833|B.1|Australia|2020-04-06	0.0001007983	Oceania
Oceania|hCoV-19/New Zealand/20VR0770/2020|EPI ISL 456168|B.39|New Zealand|2020-03-18	Oceania|hCoV-19/Australia/WA15/2020|EPI ISL 470833|B.1|Australia|2020-04-06	0.0004370944	Oceania
Oceania|hCoV-19/Australia/SAP186/2020|EPI ISL 492125|B.1|Australia|2020-03-19	Oceania|hCoV-19/Australia/WA15/2020|EPI ISL 470833|B.1|Australia|2020-04-06	0.0002015633	Oceania
Oceania|hCoV-19/Australia/SAP368/2020|EPI ISL 492133|B.1.1|Australia|2020-03-19	Oceania|hCoV-19/Australia/WA15/2020|EPI ISL 470833|B.1|Australia|2020-04-06	0.0002015621	Oceania
Oceania|hCoV-19/Australia/NSW2169/2020|EPI ISL 500640|B.6|Australia|2020-03-19	Oceania|hCoV-19/Australia/WA15/2020|EPI ISL 470833|B.1|Australia|2020-04-06	0.0004704104	Oceania
Oceania|hCoV-19/Australia/VIC186/2020|EPI ISL 419882|B.40|Australia|2020-03-19	Oceania|hCoV-19/Australia/WA15/2020|EPI ISL 470833|B.1|Australia|2020-04-06	0.0004031994	Oceania
Oceania|hCoV-19/Australia/VIC184/2020|EPI ISL 419880|B.1|Australia|2020-03-19	Oceania|hCoV-19/Australia/WA15/2020|EPI ISL 470833|B.1|Australia|2020-04-06	0.0001679505	Oceania
Oceania|hCoV-19/Australia/VIC203/2020|EPI ISL 419898|B.40|Australia|2020-03-19	Oceania|hCoV-19/Australia/WA15/2020|EPI ISL 470833|B.1|Australia|2020-04-06	0.0005376433	Oceania
Oceania|hCoV-19/Australia/SAP395/2020|EPI ISL 492160|B.1.1|Australia|2020-03-19	Oceania|hCoV-19/Australia/WA15/2020|EPI ISL 470833|B.1|Australia|2020-04-06	0.0002351606	Oceania
Oceania|hCoV-19/New Zealand/20VR1110/2020|EPI ISL 456191|B.1.5|New Zealand|2020-03-19	Oceania|hCoV-19/Australia/WA15/2020|EPI ISL 470833|B.1|Australia|2020-04-06	0.0001679660	Oceania
Oceania|hCoV-19/Australia/VIC180/2020|EPI ISL 419877|B|Australia|2020-03-19	Oceania|hCoV-19/Australia/WA15/2020|EPI ISL 470833|B.1|Australia|2020-04-06	0.0002351363	Oceania
Oceania|hCoV-19/Australia/WA36/2020|EPI ISL 470853|B.39|Australia|2020-03-19	Oceania|hCoV-19/Australia/WA15/2020|EPI ISL 470833|B.1|Australia|2020-04-06	0.0004367882	Oceania
Oceania|hCoV-19/Australia/VIC192/2020|EPI ISL 419888|B.1|Australia|2020-03-19	Oceania|hCoV-19/Australia/WA15/2020|EPI ISL 470833|B.1|Australia|2020-04-06	0.0001007644	Oceania
Oceania|hCoV-19/Australia/VIC201/2020|EPI ISL 419896|B.1|Australia|2020-03-19	Oceania|hCoV-19/Australia/WA15/2020|EPI ISL 470833|B.1|Australia|2020-04-06	0.0001679505	Oceania
Oceania|hCoV-19/Australia/VIC188/2020|EPI ISL 419884|B.6|Australia|2020-03-19	Oceania|hCoV-19/Australia/WA15/2020|EPI ISL 470833|B.1|Australia|2020-04-06	0.0004368083	Oceania
Oceania|hCoV-19/Australia/SAP036/2020|EPI ISL 450194|B.1|Australia|2020-03-19	Oceania|hCoV-19/Australia/WA15/2020|EPI ISL 470833|B.1|Australia|2020-04-06	0.0001679583	Oceania
Oceania|hCoV-19/Australia/VIC190/2020|EPI ISL 419886|B.1.1|Australia|2020-03-19	Oceania|hCoV-19/Australia/WA15/2020|EPI ISL 470833|B.1|Australia|2020-04-06	0.0001679602	Oceania
Oceania|hCoV-19/Australia/SAP372/2020|EPI ISL 492137|B.1|Australia|2020-03-19	Oceania|hCoV-19/Australia/WA15/2020|EPI ISL 470833|B.1|Australia|2020-04-06	0.0001679553	Oceania
Oceania|hCoV-19/Australia/VIC191/2020|EPI ISL 419887|B.1.1|Australia|2020-03-19	Oceania|hCoV-19/Australia/WA15/2020|EPI ISL 470833|B.1|Australia|2020-04-06	0.0002351539	Oceania
Oceania|hCoV-19/Australia/VIC218/2020|EPI ISL 419913|B.40|Australia|2020-03-20	Oceania|hCoV-19/Australia/WA15/2020|EPI ISL 470833|B.1|Australia|2020-04-06	0.0005376433	Oceania
Oceania|hCoV-19/Australia/SAP397/2020|EPI ISL 492162|B.1.5|Australia|2020-03-20	Oceania|hCoV-19/Australia/WA15/2020|EPI ISL 470833|B.1|Australia|2020-04-06	0.0001343553	Oceania
Oceania|hCoV-19/Guam/GU NHG 03/2020|EPI ISL 445000|B.6|Guam|2020-03-20	Oceania|hCoV-19/Australia/WA15/2020|EPI ISL 470833|B.1|Australia|2020-04-06	0.0004031878	Oceania
Oceania|hCoV-19/Australia/VIC123/2020|EPI ISL 419731|B.1.1|Australia|2020-03-20	Oceania|hCoV-19/Australia/WA15/2020|EPI ISL 470833|B.1|Australia|2020-04-06	0.0002687729	Oceania
Oceania|hCoV-19/Australia/SAP374/2020|EPI ISL 492139|B.1|Australia|2020-03-20	Oceania|hCoV-19/Australia/WA15/2020|EPI ISL 470833|B.1|Australia|2020-04-06	0.0002352697	Oceania
Oceania|hCoV-19/Australia/SAP386/2020|EPI ISL 492151|B.1.1|Australia|2020-03-20	Oceania|hCoV-19/Australia/WA15/2020|EPI ISL 470833|B.1|Australia|2020-04-06	0.0002015621	Oceania
Oceania|hCoV-19/Australia/SAP380/2020|EPI ISL 492145|B.6|Australia|2020-03-20	Oceania|hCoV-19/Australia/WA15/2020|EPI ISL 470833|B.1|Australia|2020-04-06	0.0004031878	Oceania
Oceania|hCoV-19/Australia/VIC129/2020|EPI ISL 419732|B|Australia|2020-03-20	Oceania|hCoV-19/Australia/WA15/2020|EPI ISL 470833|B.1|Australia|2020-04-06	0.0002351600	Oceania
Oceania|hCoV-19/Australia/VIC214/2020|EPI ISL 419909|B.1|Australia|2020-03-20	Oceania|hCoV-19/Australia/WA15/2020|EPI ISL 470833|B.1|Australia|2020-04-06	0.0001679553	Oceania
Oceania|hCoV-19/Australia/VIC339/2020|EPI ISL 426648|B.1.1.71|Australia|2020-03-20	Oceania|hCoV-19/Australia/WA15/2020|EPI ISL 470833|B.1|Australia|2020-04-06	0.0002687652	Oceania
Oceania|hCoV-19/Australia/VIC342/2020|EPI ISL 426651|B.31|Australia|2020-03-20	Oceania|hCoV-19/Australia/WA15/2020|EPI ISL 470833|B.1|Australia|2020-04-06	0.0004704403	Oceania
Oceania|hCoV-19/Australia/NSW2043/2020|EPI ISL 500614|B.1.98|Australia|2020-03-20	Oceania|hCoV-19/Australia/WA15/2020|EPI ISL 470833|B.1|Australia|2020-04-06	0.0001007615	Oceania
Oceania|hCoV-19/New Zealand/20VR1276/2020|EPI ISL 456201|B.31|New Zealand|2020-03-20	Oceania|hCoV-19/Australia/WA15/2020|EPI ISL 470833|B.1|Australia|2020-04-06	0.0006049362	Oceania
Oceania|hCoV-19/Australia/VIC216/2020|EPI ISL 419911|B.1|Australia|2020-03-20	Oceania|hCoV-19/Australia/WA15/2020|EPI ISL 470833|B.1|Australia|2020-04-06	0.0001679505	Oceania
Oceania|hCoV-19/Australia/VIC341/2020|EPI ISL 426650|B.1.5|Australia|2020-03-20	Oceania|hCoV-19/Australia/WA15/2020|EPI ISL 470833|B.1|Australia|2020-04-06	0.0001679524	Oceania
Oceania|hCoV-19/Australia/VIC211/2020|EPI ISL 419906|B.1|Australia|2020-03-20	Oceania|hCoV-19/Australia/WA15/2020|EPI ISL 470833|B.1|Australia|2020-04-06	0.0001679583	Oceania
Oceania|hCoV-19/Australia/VIC114/2020|EPI ISL 419725|B.1.5|Australia|2020-03-20	Oceania|hCoV-19/Australia/WA15/2020|EPI ISL 470833|B.1|Australia|2020-04-06	0.0001007644	Oceania
Oceania|hCoV-19/Australia/NSW2207/2020|EPI ISL 500665|B.1.1|Australia|2020-03-21	Oceania|hCoV-19/Australia/WA15/2020|EPI ISL 470833|B.1|Australia|2020-04-06	0.0002015656	Oceania
Oceania|hCoV-19/Australia/VIC234/2020|EPI ISL 419929|B.1.272|Australia|2020-03-21	Oceania|hCoV-19/Australia/WA15/2020|EPI ISL 470833|B.1|Australia|2020-04-06	0.0002015540	Oceania
Oceania|hCoV-19/Australia/SAP370/2020|EPI ISL 492135|B.1.5|Australia|2020-03-21	Oceania|hCoV-19/Australia/WA15/2020|EPI ISL 470833|B.1|Australia|2020-04-06	0.0001679553	Oceania
Oceania|hCoV-19/Australia/VIC236/2020|EPI ISL 419931|B.1|Australia|2020-03-21	Oceania|hCoV-19/Australia/WA15/2020|EPI ISL 470833|B.1|Australia|2020-04-06	0.0001679553	Oceania
Oceania|hCoV-19/Australia/VIC249/2020|EPI ISL 419944|B.1.1.254|Australia|2020-03-21	Oceania|hCoV-19/Australia/WA15/2020|EPI ISL 470833|B.1|Australia|2020-04-06	0.0002351606	Oceania
Oceania|hCoV-19/Australia/VIC242/2020|EPI ISL 419937|B|Australia|2020-03-21	Oceania|hCoV-19/Australia/WA15/2020|EPI ISL 470833|B.1|Australia|2020-04-06	0.0002351600	Oceania
Oceania|hCoV-19/Australia/VIC238/2020|EPI ISL 419933|B.1.1|Australia|2020-03-21	Oceania|hCoV-19/Australia/WA15/2020|EPI ISL 470833|B.1|Australia|2020-04-06	0.0001679602	Oceania
Oceania|hCoV-19/Australia/VIC354/2020|EPI ISL 426662|B.1.1.1|Australia|2020-03-21	Oceania|hCoV-19/Australia/WA15/2020|EPI ISL 470833|B.1|Australia|2020-04-06	0.0004368132	Oceania
Oceania|hCoV-19/Australia/VIC258/2020|EPI ISL 419951|B.1|Australia|2020-03-21	Oceania|hCoV-19/Australia/WA15/2020|EPI ISL 470833|B.1|Australia|2020-04-06	0.0002015448	Oceania
Oceania|hCoV-19/Australia/VIC353/2020|EPI ISL 426661|B.1.1|Australia|2020-03-21	Oceania|hCoV-19/Australia/WA15/2020|EPI ISL 470833|B.1|Australia|2020-04-06	0.0002015563	Oceania
Oceania|hCoV-19/Australia/NSW2259/2020|EPI ISL 500696|B.1.1|Australia|2020-03-21	Oceania|hCoV-19/Australia/WA15/2020|EPI ISL 470833|B.1|Australia|2020-04-06	0.0002351647	Oceania
Oceania|hCoV-19/Australia/VIC261/2020|EPI ISL 419954|B.1|Australia|2020-03-21	Oceania|hCoV-19/Australia/WA15/2020|EPI ISL 470833|B.1|Australia|2020-04-06	0.0001679505	Oceania
Oceania|hCoV-19/Australia/VIC237/2020|EPI ISL 419932|B.6|Australia|2020-03-21	Oceania|hCoV-19/Australia/WA15/2020|EPI ISL 470833|B.1|Australia|2020-04-06	0.0005040302	Oceania
Oceania|hCoV-19/Australia/VIC246/2020|EPI ISL 419941|B.1|Australia|2020-03-21	Oceania|hCoV-19/Australia/WA15/2020|EPI ISL 470833|B.1|Australia|2020-04-06	0.0002015633	Oceania
Oceania|hCoV-19/Australia/VIC230/2020|EPI ISL 419925|B.1.1|Australia|2020-03-21	Oceania|hCoV-19/Australia/WA15/2020|EPI ISL 470833|B.1|Australia|2020-04-06	0.0002015970	Oceania
Oceania|hCoV-19/Australia/SAP382/2020|EPI ISL 492147|B.40|Australia|2020-03-21	Oceania|hCoV-19/Australia/WA15/2020|EPI ISL 470833|B.1|Australia|2020-04-06	0.0004031994	Oceania
Oceania|hCoV-19/Australia/VIC243/2020|EPI ISL 419938|B.1|Australia|2020-03-21	Oceania|hCoV-19/Australia/WA15/2020|EPI ISL 470833|B.1|Australia|2020-04-06	0.0002015448	Oceania
Oceania|hCoV-19/Australia/VIC362/2020|EPI ISL 426670|B.1.1|Australia|2020-03-22	Oceania|hCoV-19/Australia/WA15/2020|EPI ISL 470833|B.1|Australia|2020-04-06	0.0002351606	Oceania
Oceania|hCoV-19/Australia/VIC275/2020|EPI ISL 419968|B.1|Australia|2020-03-22	Oceania|hCoV-19/Australia/WA15/2020|EPI ISL 470833|B.1|Australia|2020-04-06	0.0001343577	Oceania
Oceania|hCoV-19/Australia/VIC373/2020|EPI ISL 426680|B|Australia|2020-03-22	Oceania|hCoV-19/Australia/WA15/2020|EPI ISL 470833|B.1|Australia|2020-04-06	0.0001679505	Oceania
Oceania|hCoV-19/Australia/VIC269/2020|EPI ISL 419962|B.1.1|Australia|2020-03-22	Oceania|hCoV-19/Australia/WA15/2020|EPI ISL 470833|B.1|Australia|2020-04-06	0.0002351539	Oceania
Oceania|hCoV-19/Australia/VIC367/2020|EPI ISL 426675|A.2|Australia|2020-03-22	Oceania|hCoV-19/Australia/WA15/2020|EPI ISL 470833|B.1|Australia|2020-04-06	0.0004704051	Oceania
Oceania|hCoV-19/Australia/VIC285/2020|EPI ISL 419976|B.1.5|Australia|2020-03-22	Oceania|hCoV-19/Australia/WA15/2020|EPI ISL 470833|B.1|Australia|2020-04-06	0.0001007615	Oceania
Oceania|hCoV-19/Australia/VIC278/2020|EPI ISL 419971|B.1.5|Australia|2020-03-22	Oceania|hCoV-19/Australia/WA15/2020|EPI ISL 470833|B.1|Australia|2020-04-06	0.0001679476	Oceania
Oceania|hCoV-19/Australia/QLD1010/2020|EPI ISL 530270|B.6|Australia|2020-03-22	Oceania|hCoV-19/Australia/WA15/2020|EPI ISL 470833|B.1|Australia|2020-04-06	0.0004367882	Oceania
Oceania|hCoV-19/Australia/NSW2265/2020|EPI ISL 500700|B.1.370|Australia|2020-03-22	Oceania|hCoV-19/Australia/WA15/2020|EPI ISL 470833|B.1|Australia|2020-04-06	0.0002016057	Oceania
Oceania|hCoV-19/Australia/VIC276/2020|EPI ISL 419969|B.6|Australia|2020-03-22	Oceania|hCoV-19/Australia/WA15/2020|EPI ISL 470833|B.1|Australia|2020-04-06	0.0004704051	Oceania
Oceania|hCoV-19/Australia/SAP383/2020|EPI ISL 492148|B.1.5|Australia|2020-03-22	Oceania|hCoV-19/Australia/WA15/2020|EPI ISL 470833|B.1|Australia|2020-04-06	0.0001343553	Oceania
Oceania|hCoV-19/Australia/ACT0071/2020|EPI ISL 498531|B.40|Australia|2020-03-22	Oceania|hCoV-19/Australia/WA15/2020|EPI ISL 470833|B.1|Australia|2020-04-06	0.0004368159	Oceania
Oceania|hCoV-19/Australia/VIC134/2020|EPI ISL 419827|B.1.1|Australia|2020-03-22	Oceania|hCoV-19/Australia/WA15/2020|EPI ISL 470833|B.1|Australia|2020-04-06	0.0002351647	Oceania
Oceania|hCoV-19/Australia/VIC283/2020|EPI ISL 419974|B.1|Australia|2020-03-22	Oceania|hCoV-19/Australia/WA15/2020|EPI ISL 470833|B.1|Australia|2020-04-06	0.0001679583	Oceania
Oceania|hCoV-19/Australia/NSW2244/2020|EPI ISL 500684|B.1|Australia|2020-03-22	Oceania|hCoV-19/Australia/WA15/2020|EPI ISL 470833|B.1|Australia|2020-04-06	0.0001679583	Oceania
Oceania|hCoV-19/Australia/VIC267/2020|EPI ISL 419960|B.1|Australia|2020-03-22	Oceania|hCoV-19/Australia/WA15/2020|EPI ISL 470833|B.1|Australia|2020-04-06	0.0001679583	Oceania
Oceania|hCoV-19/Australia/VIC287/2020|EPI ISL 419978|B.1|Australia|2020-03-22	Oceania|hCoV-19/Australia/WA15/2020|EPI ISL 470833|B.1|Australia|2020-04-06	0.0001679505	Oceania
Oceania|hCoV-19/New Zealand/20VR1451/2020|EPI ISL 456218|B.3|New Zealand|2020-03-23	Oceania|hCoV-19/Australia/WA15/2020|EPI ISL 470833|B.1|Australia|2020-04-06	0.0003695620	Oceania
Oceania|hCoV-19/Australia/VIC299/2020|EPI ISL 419990|B.40|Australia|2020-03-23	Oceania|hCoV-19/Australia/WA15/2020|EPI ISL 470833|B.1|Australia|2020-04-06	0.0003695813	Oceania
Oceania|hCoV-19/Australia/SAP336/2020|EPI ISL 483113|B.1.5|Australia|2020-03-23	Oceania|hCoV-19/Australia/WA15/2020|EPI ISL 470833|B.1|Australia|2020-04-06	0.0001007662	Oceania
Oceania|hCoV-19/Australia/QLDID938/2020|EPI ISL 444612|B.1|Australia|2020-03-23	Oceania|hCoV-19/Australia/WA15/2020|EPI ISL 470833|B.1|Australia|2020-04-06	0.0001679505	Oceania
Oceania|hCoV-19/Australia/VIC384/2020|EPI ISL 426691|B.1.5|Australia|2020-03-23	Oceania|hCoV-19/Australia/WA15/2020|EPI ISL 470833|B.1|Australia|2020-04-06	0.0001679553	Oceania
Oceania|hCoV-19/Australia/VIC309/2020|EPI ISL 420000|B.1.1|Australia|2020-03-23	Oceania|hCoV-19/Australia/WA15/2020|EPI ISL 470833|B.1|Australia|2020-04-06	0.0001679602	Oceania
Oceania|hCoV-19/Australia/VIC308/2020|EPI ISL 419999|B.1|Australia|2020-03-23	Oceania|hCoV-19/Australia/WA15/2020|EPI ISL 470833|B.1|Australia|2020-04-06	0.0002351579	Oceania
Oceania|hCoV-19/Australia/VIC383/2020|EPI ISL 426690|B.1|Australia|2020-03-23	Oceania|hCoV-19/Australia/WA15/2020|EPI ISL 470833|B.1|Australia|2020-04-06	0.0002015448	Oceania
Oceania|hCoV-19/New Zealand/20VR1796/2020|EPI ISL 456255|B.1|New Zealand|2020-03-23	Oceania|hCoV-19/Australia/WA15/2020|EPI ISL 470833|B.1|Australia|2020-04-06	0.0002351688	Oceania
Oceania|hCoV-19/Australia/VIC530/2020|EPI ISL 426796|B.1|Australia|2020-03-23	Oceania|hCoV-19/Australia/WA15/2020|EPI ISL 470833|B.1|Australia|2020-04-06	0.0001343553	Oceania
Oceania|hCoV-19/Australia/VIC301/2020|EPI ISL 419992|B.40|Australia|2020-03-23	Oceania|hCoV-19/Australia/WA15/2020|EPI ISL 470833|B.1|Australia|2020-04-06	0.0003359606	Oceania
Oceania|hCoV-19/Australia/VIC389/2020|EPI ISL 426696|B|Australia|2020-03-23	Oceania|hCoV-19/Australia/WA15/2020|EPI ISL 470833|B.1|Australia|2020-04-06	0.0004032064	Oceania
Oceania|hCoV-19/New Zealand/20VR1618/2020|EPI ISL 456228|B.1.1.254|New Zealand|2020-03-23	Oceania|hCoV-19/Australia/WA15/2020|EPI ISL 470833|B.1|Australia|2020-04-06	0.0002351606	Oceania
Oceania|hCoV-19/New Zealand/20VR1626/2020|EPI ISL 456236|B.31|New Zealand|2020-03-23	Oceania|hCoV-19/Australia/WA15/2020|EPI ISL 470833|B.1|Australia|2020-04-06	0.0005376835	Oceania
Oceania|hCoV-19/Australia/VIC300/2020|EPI ISL 419991|B.1.5|Australia|2020-03-23	Oceania|hCoV-19/Australia/WA15/2020|EPI ISL 470833|B.1|Australia|2020-04-06	0.0001679476	Oceania
Oceania|hCoV-19/Australia/VIC296/2020|EPI ISL 419987|B.1.1|Australia|2020-03-23	Oceania|hCoV-19/Australia/WA15/2020|EPI ISL 470833|B.1|Australia|2020-04-06	0.0002351647	Oceania
Oceania|hCoV-19/Australia/VIC312/2020|EPI ISL 420003|B.1|Australia|2020-03-23	Oceania|hCoV-19/Australia/WA15/2020|EPI ISL 470833|B.1|Australia|2020-04-06	0.0002015540	Oceania
Oceania|hCoV-19/Australia/QLD985/2020|EPI ISL 530265|B.1|Australia|2020-03-24	Oceania|hCoV-19/Australia/WA15/2020|EPI ISL 470833|B.1|Australia|2020-04-06	0.0001679583	Oceania
Oceania|hCoV-19/Australia/QLDID941/2020|EPI ISL 447594|B.1.1|Australia|2020-03-24	Oceania|hCoV-19/Australia/WA15/2020|EPI ISL 470833|B.1|Australia|2020-04-06	0.0002015656	Oceania
Oceania|hCoV-19/Australia/VIC13741/2020|EPI ISL 563820|B.40|Australia|2020-03-24	Oceania|hCoV-19/Australia/WA15/2020|EPI ISL 470833|B.1|Australia|2020-04-06	0.0004367882	Oceania
Oceania|hCoV-19/Australia/VIC395/2020|EPI ISL 426698|B.1|Australia|2020-03-24	Oceania|hCoV-19/Australia/WA15/2020|EPI ISL 470833|B.1|Australia|2020-04-06	0.0003023636	Oceania
Oceania|hCoV-19/New Zealand/20VR1581/2020|EPI ISL 456223|B.1.1|New Zealand|2020-03-24	Oceania|hCoV-19/Australia/WA15/2020|EPI ISL 470833|B.1|Australia|2020-04-06	0.0002351647	Oceania
Oceania|hCoV-19/Australia/VIC315/2020|EPI ISL 420006|B.1.1|Australia|2020-03-24	Oceania|hCoV-19/Australia/WA15/2020|EPI ISL 470833|B.1|Australia|2020-04-06	0.0002015563	Oceania
Oceania|hCoV-19/Australia/VIC541/2020|EPI ISL 426806|B.1.5|Australia|2020-03-24	Oceania|hCoV-19/Australia/WA15/2020|EPI ISL 470833|B.1|Australia|2020-04-06	0.0001343577	Oceania
Oceania|hCoV-19/Australia/VIC449/2020|EPI ISL 426745|B.1|Australia|2020-03-24	Oceania|hCoV-19/Australia/WA15/2020|EPI ISL 470833|B.1|Australia|2020-04-06	0.0001679583	Oceania
Oceania|hCoV-19/Australia/VIC394/2020|EPI ISL 426697|B.1.1.296|Australia|2020-03-24	Oceania|hCoV-19/Australia/WA15/2020|EPI ISL 470833|B.1|Australia|2020-04-06	0.0002687775	Oceania
Oceania|hCoV-19/Australia/SAP244/2020|EPI ISL 468002|B.1.1.1|Australia|2020-03-24	Oceania|hCoV-19/Australia/WA15/2020|EPI ISL 470833|B.1|Australia|2020-04-06	0.0003359799	Oceania
Oceania|hCoV-19/Guam/GU-NHG-02/2020|EPI ISL 444610|B.6|Guam|2020-03-24	Oceania|hCoV-19/Australia/WA15/2020|EPI ISL 470833|B.1|Australia|2020-04-06	0.0003695642	Oceania
Oceania|hCoV-19/Australia/VIC325/2020|EPI ISL 420016|B.31|Australia|2020-03-24	Oceania|hCoV-19/Australia/WA15/2020|EPI ISL 470833|B.1|Australia|2020-04-06	0.0004704403	Oceania
Oceania|hCoV-19/Australia/VIC321/2020|EPI ISL 420012|B.1|Australia|2020-03-24	Oceania|hCoV-19/Australia/WA15/2020|EPI ISL 470833|B.1|Australia|2020-04-06	0.0001679505	Oceania
Oceania|hCoV-19/Australia/WA56/2020|EPI ISL 470873|B.1|Australia|2020-03-24	Oceania|hCoV-19/Australia/WA15/2020|EPI ISL 470833|B.1|Australia|2020-04-06	0.0002016173	Oceania
Oceania|hCoV-19/Australia/VIC540/2020|EPI ISL 426805|B.1|Australia|2020-03-24	Oceania|hCoV-19/Australia/WA15/2020|EPI ISL 470833|B.1|Australia|2020-04-06	0.0003023636	Oceania
Oceania|hCoV-19/Australia/QLD986/2020|EPI ISL 530266|B.1.5|Australia|2020-03-24	Oceania|hCoV-19/Australia/WA15/2020|EPI ISL 470833|B.1|Australia|2020-04-06	0.0001679524	Oceania
Oceania|hCoV-19/Australia/QLDID939/2020|EPI ISL 444793|B.1.265|Australia|2020-03-24	Oceania|hCoV-19/Australia/WA15/2020|EPI ISL 470833|B.1|Australia|2020-04-06	0.0002015744	Oceania
Oceania|hCoV-19/Australia/VIC555/2020|EPI ISL 426816|B.1.3|Australia|2020-03-25	Oceania|hCoV-19/Australia/WA15/2020|EPI ISL 470833|B.1|Australia|2020-04-06	0.0002015651	Oceania
Oceania|hCoV-19/Australia/QLDID935/2020|EPI ISL 436097|B.1.5|Australia|2020-03-25	Oceania|hCoV-19/Australia/WA15/2020|EPI ISL 470833|B.1|Australia|2020-04-06	0.0001679553	Oceania
Oceania|hCoV-19/Australia/VIC548/2020|EPI ISL 426811|B.1.1|Australia|2020-03-25	Oceania|hCoV-19/Australia/WA15/2020|EPI ISL 470833|B.1|Australia|2020-04-06	0.0002015656	Oceania
Oceania|hCoV-19/Australia/SAP242/2020|EPI ISL 468023|B.1|Australia|2020-03-25	Oceania|hCoV-19/Australia/WA15/2020|EPI ISL 470833|B.1|Australia|2020-04-06	0.0001679505	Oceania
Oceania|hCoV-19/Australia/VIC535/2020|EPI ISL 426801|B|Australia|2020-03-25	Oceania|hCoV-19/Australia/WA15/2020|EPI ISL 470833|B.1|Australia|2020-04-06	0.0003023610	Oceania
Oceania|hCoV-19/New Zealand/20VR1765/2020|EPI ISL 536789|B.31|New Zealand|2020-03-25	Oceania|hCoV-19/Australia/WA15/2020|EPI ISL 470833|B.1|Australia|2020-04-06	0.0005376835	Oceania
Oceania|hCoV-19/Australia/VIC597/2020|EPI ISL 426854|B.1.1|Australia|2020-03-25	Oceania|hCoV-19/Australia/WA15/2020|EPI ISL 470833|B.1|Australia|2020-04-06	0.0002351647	Oceania
Oceania|hCoV-19/Australia/SAP256/2020|EPI ISL 468028|B.1|Australia|2020-03-25	Oceania|hCoV-19/Australia/WA15/2020|EPI ISL 470833|B.1|Australia|2020-04-06	0.0001679505	Oceania
Oceania|hCoV-19/Australia/VIC566/2020|EPI ISL 426826|B.1|Australia|2020-03-25	Oceania|hCoV-19/Australia/WA15/2020|EPI ISL 470833|B.1|Australia|2020-04-06	0.0001343577	Oceania
Oceania|hCoV-19/Australia/SAP273/2020|EPI ISL 468029|B.1.5|Australia|2020-03-25	Oceania|hCoV-19/Australia/WA15/2020|EPI ISL 470833|B.1|Australia|2020-04-06	0.0001343553	Oceania
Oceania|hCoV-19/Australia/QLD962/2020|EPI ISL 530241|B.1|Australia|2020-03-25	Oceania|hCoV-19/Australia/WA15/2020|EPI ISL 470833|B.1|Australia|2020-04-06	0.0001343577	Oceania
Oceania|hCoV-19/Australia/SAP263/2020|EPI ISL 468022|A|Australia|2020-03-25	Oceania|hCoV-19/Australia/WA15/2020|EPI ISL 470833|B.1|Australia|2020-04-06	0.0004368133	Oceania
Oceania|hCoV-19/Australia/VIC571/2020|EPI ISL 426831|B.1.370|Australia|2020-03-25	Oceania|hCoV-19/Australia/WA15/2020|EPI ISL 470833|B.1|Australia|2020-04-06	0.0002351404	Oceania
Oceania|hCoV-19/Australia/VIC561/2020|EPI ISL 426822|B.1.1|Australia|2020-03-25	Oceania|hCoV-19/Australia/WA15/2020|EPI ISL 470833|B.1|Australia|2020-04-06	0.0002687652	Oceania
Oceania|hCoV-19/Australia/QLD960/2020|EPI ISL 530242|B.1.1|Australia|2020-03-25	Oceania|hCoV-19/Australia/WA15/2020|EPI ISL 470833|B.1|Australia|2020-04-06	0.0001679602	Oceania
Oceania|hCoV-19/Australia/NSW166/2020|EPI ISL 427771|B.1.1|Australia|2020-03-25	Oceania|hCoV-19/Australia/WA15/2020|EPI ISL 470833|B.1|Australia|2020-04-06	0.0002041298	Oceania
Oceania|hCoV-19/Australia/NSW221/2020|EPI ISL 451487|B.6|Australia|2020-03-25	Oceania|hCoV-19/Australia/WA15/2020|EPI ISL 470833|B.1|Australia|2020-04-06	0.0004763680	Oceania
Oceania|hCoV-19/Australia/VIC617/2020|EPI ISL 426872|B.1|Australia|2020-03-26	Oceania|hCoV-19/Australia/WA15/2020|EPI ISL 470833|B.1|Australia|2020-04-06	0.0001679581	Oceania
Oceania|hCoV-19/New Zealand/20VR1783/2020|EPI ISL 456252|B.31|New Zealand|2020-03-26	Oceania|hCoV-19/Australia/WA15/2020|EPI ISL 470833|B.1|Australia|2020-04-06	0.0005713005	Oceania
Oceania|hCoV-19/Australia/NSW2435/2020|EPI ISL 527016|B.1.5|Australia|2020-03-26	Oceania|hCoV-19/Australia/WA15/2020|EPI ISL 470833|B.1|Australia|2020-04-06	0.0001007644	Oceania
Oceania|hCoV-19/Australia/VIC942/2020|EPI ISL 430639|B.1|Australia|2020-03-26	Oceania|hCoV-19/Australia/WA15/2020|EPI ISL 470833|B.1|Australia|2020-04-06	0.0002351512	Oceania
Oceania|hCoV-19/Australia/QLD1012/2020|EPI ISL 530272|B.40|Australia|2020-03-26	Oceania|hCoV-19/Australia/WA15/2020|EPI ISL 470833|B.1|Australia|2020-04-06	0.0003695749	Oceania
Oceania|hCoV-19/Australia/SAP319/2020|EPI ISL 483099|B.1.1|Australia|2020-03-26	Oceania|hCoV-19/Australia/WA15/2020|EPI ISL 470833|B.1|Australia|2020-04-06	0.0003023531	Oceania
Oceania|hCoV-19/Australia/SAP246/2020|EPI ISL 468014|B.1.153|Australia|2020-03-26	Oceania|hCoV-19/Australia/WA15/2020|EPI ISL 470833|B.1|Australia|2020-04-06	0.0001343615	Oceania
Oceania|hCoV-19/New Zealand/20VR1773/2020|EPI ISL 456244|B.1.1|New Zealand|2020-03-26	Oceania|hCoV-19/Australia/WA15/2020|EPI ISL 470833|B.1|Australia|2020-04-06	0.0002351647	Oceania
Oceania|hCoV-19/Guam/GU NHG 01/2020|EPI ISL 444998|B.6|Guam|2020-03-26	Oceania|hCoV-19/Australia/WA15/2020|EPI ISL 470833|B.1|Australia|2020-04-06	0.0004703834	Oceania
Oceania|hCoV-19/Australia/QLD965/2020|EPI ISL 530244|B.1.5|Australia|2020-03-26	Oceania|hCoV-19/Australia/WA15/2020|EPI ISL 470833|B.1|Australia|2020-04-06	0.0001343577	Oceania
Oceania|hCoV-19/Australia/VIC458/2020|EPI ISL 426752|B.1.255|Australia|2020-03-26	Oceania|hCoV-19/Australia/WA15/2020|EPI ISL 470833|B.1|Australia|2020-04-06	0.0001343577	Oceania
Oceania|hCoV-19/Australia/SAP051/2020|EPI ISL 451090|B.1.255|Australia|2020-03-26	Oceania|hCoV-19/Australia/WA15/2020|EPI ISL 470833|B.1|Australia|2020-04-06	0.0002015540	Oceania
Oceania|hCoV-19/Australia/SAP052/2020|EPI ISL 451091|B.1|Australia|2020-03-26	Oceania|hCoV-19/Australia/WA15/2020|EPI ISL 470833|B.1|Australia|2020-04-06	0.0001679583	Oceania
Oceania|hCoV-19/Australia/QLDID940/2020|EPI ISL 444794|B.1|Australia|2020-03-26	Oceania|hCoV-19/Australia/WA15/2020|EPI ISL 470833|B.1|Australia|2020-04-06	0.0002015540	Oceania
Oceania|hCoV-19/New Zealand/20VR1779/2020|EPI ISL 456248|B.1|New Zealand|2020-03-26	Oceania|hCoV-19/Australia/WA15/2020|EPI ISL 470833|B.1|Australia|2020-04-06	0.0002015540	Oceania
Oceania|hCoV-19/Australia/VIC1995/2020|EPI ISL 521901|B.1.370|Australia|2020-03-26	Oceania|hCoV-19/Australia/WA15/2020|EPI ISL 470833|B.1|Australia|2020-04-06	0.0002351512	Oceania
Oceania|hCoV-19/Australia/SAP221/2020|EPI ISL 468026|B.1.1|Australia|2020-03-26	Oceania|hCoV-19/Australia/WA15/2020|EPI ISL 470833|B.1|Australia|2020-04-06	0.0002351539	Oceania
Oceania|hCoV-19/Australia/NSW220/2020|EPI ISL 451486|B|Australia|2020-03-26	Oceania|hCoV-19/Australia/WA15/2020|EPI ISL 470833|B.1|Australia|2020-04-06	0.0004083104	Oceania
Oceania|hCoV-19/Australia/SAP310/2020|EPI ISL 483093|B|Australia|2020-03-27	Oceania|hCoV-19/Australia/WA15/2020|EPI ISL 470833|B.1|Australia|2020-04-06	0.0003695811	Oceania
Oceania|hCoV-19/Australia/VIC668/2020|EPI ISL 426964|B|Australia|2020-03-27	Oceania|hCoV-19/Australia/WA15/2020|EPI ISL 470833|B.1|Australia|2020-04-06	0.0004031878	Oceania
Oceania|hCoV-19/Australia/VIC667/2020|EPI ISL 426963|B.3|Australia|2020-03-27	Oceania|hCoV-19/Australia/WA15/2020|EPI ISL 470833|B.1|Australia|2020-04-06	0.0003359586	Oceania
Oceania|hCoV-19/Australia/SAP327/2020|EPI ISL 483105|B.1|Australia|2020-03-27	Oceania|hCoV-19/Australia/WA15/2020|EPI ISL 470833|B.1|Australia|2020-04-06	0.0002688387	Oceania
Oceania|hCoV-19/Australia/SAP056/2020|EPI ISL 451095|B.1|Australia|2020-03-27	Oceania|hCoV-19/Australia/WA15/2020|EPI ISL 470833|B.1|Australia|2020-04-06	0.0001343577	Oceania
Oceania|hCoV-19/Australia/SAP331/2020|EPI ISL 483109|B.1.370|Australia|2020-03-27	Oceania|hCoV-19/Australia/WA15/2020|EPI ISL 470833|B.1|Australia|2020-04-06	0.0002687374	Oceania
Oceania|hCoV-19/Australia/SAP309/2020|EPI ISL 483092|B|Australia|2020-03-27	Oceania|hCoV-19/Australia/WA15/2020|EPI ISL 470833|B.1|Australia|2020-04-06	0.0004031878	Oceania
Oceania|hCoV-19/New Zealand/20VR1624/2020|EPI ISL 456234|B.1|New Zealand|2020-03-27	Oceania|hCoV-19/Australia/WA15/2020|EPI ISL 470833|B.1|Australia|2020-04-06	0.0001679553	Oceania
Oceania|hCoV-19/Australia/VIC677/2020|EPI ISL 426972|B.1|Australia|2020-03-27	Oceania|hCoV-19/Australia/WA15/2020|EPI ISL 470833|B.1|Australia|2020-04-06	0.0002015540	Oceania
Oceania|hCoV-19/Australia/SAP058/2020|EPI ISL 451097|B.1|Australia|2020-03-27	Oceania|hCoV-19/Australia/WA15/2020|EPI ISL 470833|B.1|Australia|2020-04-06	0.0001679583	Oceania
Oceania|hCoV-19/Australia/VIC665/2020|EPI ISL 426961|B.1|Australia|2020-03-27	Oceania|hCoV-19/Australia/WA15/2020|EPI ISL 470833|B.1|Australia|2020-04-06	0.0001679505	Oceania
Oceania|hCoV-19/Australia/VIC606/2020|EPI ISL 426861|B.1.255|Australia|2020-03-27	Oceania|hCoV-19/Australia/WA15/2020|EPI ISL 470833|B.1|Australia|2020-04-06	0.0001343577	Oceania
Oceania|hCoV-19/New Zealand/20VR2581/2020|EPI ISL 548127|B.1.3|New Zealand|2020-03-27	Oceania|hCoV-19/Australia/WA15/2020|EPI ISL 470833|B.1|Australia|2020-04-06	0.0002688160	Oceania
Oceania|hCoV-19/Australia/NSW305/2020|EPI ISL 451569|B.1|Australia|2020-03-27	Oceania|hCoV-19/Australia/WA15/2020|EPI ISL 470833|B.1|Australia|2020-04-06	0.0001700868	Oceania
Oceania|hCoV-19/Australia/NSW261/2020|EPI ISL 451526|B.1.1|Australia|2020-03-27	Oceania|hCoV-19/Australia/WA15/2020|EPI ISL 470833|B.1|Australia|2020-04-06	0.0002041202	Oceania
Oceania|hCoV-19/Australia/NSW233/2020|EPI ISL 451499|B.1.5|Australia|2020-03-27	Oceania|hCoV-19/Australia/WA15/2020|EPI ISL 470833|B.1|Australia|2020-04-06	0.0002041203	Oceania
Oceania|hCoV-19/Australia/NSW278/2020|EPI ISL 451542|B.1.1|Australia|2020-03-27	Oceania|hCoV-19/Australia/WA15/2020|EPI ISL 470833|B.1|Australia|2020-04-06	0.0001700967	Oceania
Oceania|hCoV-19/Australia/NSW234/2020|EPI ISL 451500|B.1.5|Australia|2020-03-27	Oceania|hCoV-19/Australia/WA15/2020|EPI ISL 470833|B.1|Australia|2020-04-06	0.0000680273	Oceania
Oceania|hCoV-19/Australia/SAP061/2020|EPI ISL 451100|B.1|Australia|2020-03-28	Oceania|hCoV-19/Australia/WA15/2020|EPI ISL 470833|B.1|Australia|2020-04-06	0.0001679581	Oceania
Oceania|hCoV-19/Australia/SAP334/2020|EPI ISL 483111|B.1.5|Australia|2020-03-28	Oceania|hCoV-19/Australia/WA15/2020|EPI ISL 470833|B.1|Australia|2020-04-06	0.0001679553	Oceania
Oceania|hCoV-19/New Zealand/20VR1839/2020|EPI ISL 456280|B.31|New Zealand|2020-03-28	Oceania|hCoV-19/Australia/WA15/2020|EPI ISL 470833|B.1|Australia|2020-04-06	0.0005040535	Oceania
Oceania|hCoV-19/Australia/VIC808/2020|EPI ISL 427082|B.31|Australia|2020-03-28	Oceania|hCoV-19/Australia/WA15/2020|EPI ISL 470833|B.1|Australia|2020-04-06	0.0005712840	Oceania
Oceania|hCoV-19/Australia/VIC652/2020|EPI ISL 426948|B.1.5|Australia|2020-03-28	Oceania|hCoV-19/Australia/WA15/2020|EPI ISL 470833|B.1|Australia|2020-04-06	0.0000671730	Oceania
Oceania|hCoV-19/Australia/SAP062/2020|EPI ISL 451101|B.1|Australia|2020-03-28	Oceania|hCoV-19/Australia/WA15/2020|EPI ISL 470833|B.1|Australia|2020-04-06	0.0001679583	Oceania
Oceania|hCoV-19/Australia/VIC685/2020|EPI ISL 426980|B.40|Australia|2020-03-28	Oceania|hCoV-19/Australia/WA15/2020|EPI ISL 470833|B.1|Australia|2020-04-06	0.0005376587	Oceania
Oceania|hCoV-19/Australia/VIC-CBA3/2020|EPI ISL 420877|B.1.1|Australia|2020-03-28	Oceania|hCoV-19/Australia/WA15/2020|EPI ISL 470833|B.1|Australia|2020-04-06	0.0002687528	Oceania
Oceania|hCoV-19/Australia/VIC644/2020|EPI ISL 426940|B.1|Australia|2020-03-28	Oceania|hCoV-19/Australia/WA15/2020|EPI ISL 470833|B.1|Australia|2020-04-06	0.0002687621	Oceania
Oceania|hCoV-19/Australia/NSW322/2020|EPI ISL 451584|B.1|Australia|2020-03-28	Oceania|hCoV-19/Australia/WA15/2020|EPI ISL 470833|B.1|Australia|2020-04-06	0.0001700868	Oceania
Oceania|hCoV-19/Australia/NSW511/2020|EPI ISL 455051|B.1.5|Australia|2020-03-28	Oceania|hCoV-19/Australia/WA15/2020|EPI ISL 470833|B.1|Australia|2020-04-06	0.0000680273	Oceania
Oceania|hCoV-19/Australia/NSW538/2020|EPI ISL 455077|B.1|Australia|2020-03-28	Oceania|hCoV-19/Australia/WA15/2020|EPI ISL 470833|B.1|Australia|2020-04-06	0.0001700868	Oceania
Oceania|hCoV-19/Australia/NSW225/2020|EPI ISL 451491|B.1.1.296|Australia|2020-03-28	Oceania|hCoV-19/Australia/WA15/2020|EPI ISL 470833|B.1|Australia|2020-04-06	0.0003062280	Oceania
Oceania|hCoV-19/Australia/NSW247/2020|EPI ISL 451512|B.1.5|Australia|2020-03-28	Oceania|hCoV-19/Australia/WA15/2020|EPI ISL 470833|B.1|Australia|2020-04-06	0.0001020460	Oceania
Oceania|hCoV-19/Australia/NSW266/2020|EPI ISL 451531|B.40|Australia|2020-03-28	Oceania|hCoV-19/Australia/WA15/2020|EPI ISL 470833|B.1|Australia|2020-04-06	0.0004083295	Oceania
Oceania|hCoV-19/Australia/NSW227/2020|EPI ISL 451493|B.1|Australia|2020-03-28	Oceania|hCoV-19/Australia/WA15/2020|EPI ISL 470833|B.1|Australia|2020-04-06	0.0001360603	Oceania
Oceania|hCoV-19/Australia/NSW279/2020|EPI ISL 451543|B.1|Australia|2020-03-28	Oceania|hCoV-19/Australia/WA15/2020|EPI ISL 470833|B.1|Australia|2020-04-06	0.0001360666	Oceania
Oceania|hCoV-19/Australia/NSW229/2020|EPI ISL 451495|B.4|Australia|2020-03-28	Oceania|hCoV-19/Australia/WA15/2020|EPI ISL 470833|B.1|Australia|2020-04-06	0.0005104494	Oceania
Oceania|hCoV-19/Australia/VIC639/2020|EPI ISL 426935|B.1|Australia|2020-03-29	Oceania|hCoV-19/Australia/WA15/2020|EPI ISL 470833|B.1|Australia|2020-04-06	0.0001679552	Oceania
Oceania|hCoV-19/Australia/SAP067/2020|EPI ISL 451105|B.1.275|Australia|2020-03-29	Oceania|hCoV-19/Australia/WA15/2020|EPI ISL 470833|B.1|Australia|2020-04-06	0.0001679505	Oceania
Oceania|hCoV-19/Australia/VIC682/2020|EPI ISL 426977|B.1.5|Australia|2020-03-29	Oceania|hCoV-19/Australia/WA15/2020|EPI ISL 470833|B.1|Australia|2020-04-06	0.0000671730	Oceania
Oceania|hCoV-19/Australia/VIC712/2020|EPI ISL 426999|B.1|Australia|2020-03-29	Oceania|hCoV-19/Australia/WA15/2020|EPI ISL 470833|B.1|Australia|2020-04-06	0.0001343577	Oceania
Oceania|hCoV-19/Australia/VIC710/2020|EPI ISL 426997|B.52|Australia|2020-03-29	Oceania|hCoV-19/Australia/WA15/2020|EPI ISL 470833|B.1|Australia|2020-04-06	0.0003359732	Oceania
Oceania|hCoV-19/Australia/SAP065/2020|EPI ISL 451103|B.1|Australia|2020-03-29	Oceania|hCoV-19/Australia/WA15/2020|EPI ISL 470833|B.1|Australia|2020-04-06	0.0001343577	Oceania
Oceania|hCoV-19/Australia/SAP204/2020|EPI ISL 468013|B.1.1|Australia|2020-03-29	Oceania|hCoV-19/Australia/WA15/2020|EPI ISL 470833|B.1|Australia|2020-04-06	0.0001679771	Oceania
Oceania|hCoV-19/Australia/VIC638/2020|EPI ISL 426934|B.1.1|Australia|2020-03-29	Oceania|hCoV-19/Australia/WA15/2020|EPI ISL 470833|B.1|Australia|2020-04-06	0.0001679602	Oceania
Oceania|hCoV-19/Australia/NSW249/2020|EPI ISL 451514|B.1.1|Australia|2020-03-29	Oceania|hCoV-19/Australia/WA15/2020|EPI ISL 470833|B.1|Australia|2020-04-06	0.0002041202	Oceania
Oceania|hCoV-19/Australia/NSW555/2020|EPI ISL 455094|B.1.5|Australia|2020-03-29	Oceania|hCoV-19/Australia/WA15/2020|EPI ISL 470833|B.1|Australia|2020-04-06	0.0001700887	Oceania
Oceania|hCoV-19/Australia/NSW342/2020|EPI ISL 451604|B.1.178|Australia|2020-03-29	Oceania|hCoV-19/Australia/WA15/2020|EPI ISL 470833|B.1|Australia|2020-04-06	0.0001700868	Oceania
Oceania|hCoV-19/Australia/NSW224/2020|EPI ISL 451490|B.1.255|Australia|2020-03-29	Oceania|hCoV-19/Australia/WA15/2020|EPI ISL 470833|B.1|Australia|2020-04-06	0.0002041084	Oceania
Oceania|hCoV-19/Australia/NSW311/2020|EPI ISL 451575|B.1|Australia|2020-03-29	Oceania|hCoV-19/Australia/WA15/2020|EPI ISL 470833|B.1|Australia|2020-04-06	0.0001700868	Oceania
Oceania|hCoV-19/Australia/NSW246/2020|EPI ISL 451511|B.6|Australia|2020-03-29	Oceania|hCoV-19/Australia/WA15/2020|EPI ISL 470833|B.1|Australia|2020-04-06	0.0004763901	Oceania
Oceania|hCoV-19/Australia/WA111/2020|EPI ISL 512764|B.1|Australia|2020-03-29	Oceania|hCoV-19/Australia/WA15/2020|EPI ISL 470833|B.1|Australia|2020-04-06	0.0001360759	Oceania
Oceania|hCoV-19/New Zealand/20VR1837/2020|EPI ISL 456278|B.1|New Zealand|2020-03-29	Oceania|hCoV-19/Australia/WA15/2020|EPI ISL 470833|B.1|Australia|2020-04-06	0.0001679644	Oceania
Oceania|hCoV-19/Australia/VIC744/2020|EPI ISL 427022|B.1.1.8|Australia|2020-03-29	Oceania|hCoV-19/Australia/WA15/2020|EPI ISL 470833|B.1|Australia|2020-04-06	0.0002354781	Oceania
Oceania|hCoV-19/Australia/TAS226/2020|EPI ISL 522655|B.1|Australia|2020-03-29	Oceania|hCoV-19/Australia/WA15/2020|EPI ISL 470833|B.1|Australia|2020-04-06	0.0001681877	Oceania
Oceania|hCoV-19/Australia/VIC731/2020|EPI ISL 427010|B.1.1|Australia|2020-03-30	Oceania|hCoV-19/Australia/WA15/2020|EPI ISL 470833|B.1|Australia|2020-04-06	0.0002351539	Oceania
Oceania|hCoV-19/Australia/VIC779/2020|EPI ISL 427054|B.52|Australia|2020-03-30	Oceania|hCoV-19/Australia/WA15/2020|EPI ISL 470833|B.1|Australia|2020-04-06	0.0004704226	Oceania
Oceania|hCoV-19/Australia/SAP070/2020|EPI ISL 451108|B.1|Australia|2020-03-30	Oceania|hCoV-19/Australia/WA15/2020|EPI ISL 470833|B.1|Australia|2020-04-06	0.0001679583	Oceania
Oceania|hCoV-19/Australia/VIC752/2020|EPI ISL 427029|B.4|Australia|2020-03-30	Oceania|hCoV-19/Australia/WA15/2020|EPI ISL 470833|B.1|Australia|2020-04-06	0.0005040680	Oceania
Oceania|hCoV-19/Australia/SAP451/2020|EPI ISL 508141|B.1|Australia|2020-03-30	Oceania|hCoV-19/Australia/WA15/2020|EPI ISL 470833|B.1|Australia|2020-04-06	0.0003359393	Oceania
Oceania|hCoV-19/Australia/SAP206/2020|EPI ISL 468036|B.1.201|Australia|2020-03-30	Oceania|hCoV-19/Australia/WA15/2020|EPI ISL 470833|B.1|Australia|2020-04-06	0.0001343577	Oceania
Oceania|hCoV-19/Australia/NSW562/2020|EPI ISL 478674|B.1|Australia|2020-03-30	Oceania|hCoV-19/Australia/WA15/2020|EPI ISL 470833|B.1|Australia|2020-04-06	0.0001360666	Oceania
Oceania|hCoV-19/Australia/NSW303/2020|EPI ISL 451567|B.1.1|Australia|2020-03-30	Oceania|hCoV-19/Australia/WA15/2020|EPI ISL 470833|B.1|Australia|2020-04-06	0.0002041202	Oceania
Oceania|hCoV-19/Australia/NSW243/2020|EPI ISL 451509|B.3|Australia|2020-03-30	Oceania|hCoV-19/Australia/WA15/2020|EPI ISL 470833|B.1|Australia|2020-04-06	0.0003062030	Oceania
Oceania|hCoV-19/Australia/NSW292/2020|EPI ISL 451556|B.1.5|Australia|2020-03-30	Oceania|hCoV-19/Australia/WA15/2020|EPI ISL 470833|B.1|Australia|2020-04-06	0.0000680273	Oceania
Oceania|hCoV-19/Australia/NSW268/2020|EPI ISL 451533|B.1|Australia|2020-03-30	Oceania|hCoV-19/Australia/WA15/2020|EPI ISL 470833|B.1|Australia|2020-04-06	0.0001701438	Oceania
Oceania|hCoV-19/Australia/WA86/2020|EPI ISL 512739|B.1.1|Australia|2020-03-30	Oceania|hCoV-19/Australia/WA15/2020|EPI ISL 470833|B.1|Australia|2020-04-06	0.0003062435	Oceania
Oceania|hCoV-19/New Zealand/20VR1856/2020|EPI ISL 456284|B.31|New Zealand|2020-03-30	Oceania|hCoV-19/Australia/WA15/2020|EPI ISL 470833|B.1|Australia|2020-04-06	0.0004704340	Oceania
Oceania|hCoV-19/Australia/NSW581/2020|EPI ISL 478693|B.1|Australia|2020-03-30	Oceania|hCoV-19/Australia/WA15/2020|EPI ISL 470833|B.1|Australia|2020-04-06	0.0001700983	Oceania
Oceania|hCoV-19/Australia/VIC931/2020|EPI ISL 427159|B.1.1.1|Australia|2020-03-30	Oceania|hCoV-19/Australia/WA15/2020|EPI ISL 470833|B.1|Australia|2020-04-06	0.0002688269	Oceania
Oceania|hCoV-19/Australia/VIC780/2020|EPI ISL 427055|B.1.1|Australia|2020-03-30	Oceania|hCoV-19/Australia/WA15/2020|EPI ISL 470833|B.1|Australia|2020-04-06	0.0002016401	Oceania
Oceania|hCoV-19/New Zealand/20VR1862/2020|EPI ISL 456288|B.1|New Zealand|2020-03-30	Oceania|hCoV-19/Australia/WA15/2020|EPI ISL 470833|B.1|Australia|2020-04-06	0.0001680161	Oceania
Oceania|hCoV-19/Australia/VIC753/2020|EPI ISL 427030|B.31|Australia|2020-03-30	Oceania|hCoV-19/Australia/WA15/2020|EPI ISL 470833|B.1|Australia|2020-04-06	0.0005046915	Oceania
Oceania|hCoV-19/Australia/SAP285/2020|EPI ISL 468035|B.1.1|Australia|2020-03-31	Oceania|hCoV-19/Australia/WA15/2020|EPI ISL 470833|B.1|Australia|2020-04-06	0.0002351539	Oceania
Oceania|hCoV-19/Australia/SAP268/2020|EPI ISL 468043|B.3|Australia|2020-03-31	Oceania|hCoV-19/Australia/WA15/2020|EPI ISL 470833|B.1|Australia|2020-04-06	0.0003023478	Oceania
Oceania|hCoV-19/Australia/QLD963/2020|EPI ISL 530226|B.1|Australia|2020-03-31	Oceania|hCoV-19/Australia/WA15/2020|EPI ISL 470833|B.1|Australia|2020-04-06	0.0002687451	Oceania
Oceania|hCoV-19/Australia/WA12/2020|EPI ISL 470830|B.1.5|Australia|2020-03-31	Oceania|hCoV-19/Australia/WA15/2020|EPI ISL 470833|B.1|Australia|2020-04-06	0.0000671730	Oceania
Oceania|hCoV-19/Australia/SAP073/2020|EPI ISL 451110|B.1|Australia|2020-03-31	Oceania|hCoV-19/Australia/WA15/2020|EPI ISL 470833|B.1|Australia|2020-04-06	0.0001343577	Oceania
Oceania|hCoV-19/Australia/SAP087/2020|EPI ISL 451122|B.1|Australia|2020-03-31	Oceania|hCoV-19/Australia/WA15/2020|EPI ISL 470833|B.1|Australia|2020-04-06	0.0002687575	Oceania
Oceania|hCoV-19/Australia/VIC990/2020|EPI ISL 430556|B.1|Australia|2020-03-31	Oceania|hCoV-19/Australia/WA15/2020|EPI ISL 470833|B.1|Australia|2020-04-06	0.0001679505	Oceania
Oceania|hCoV-19/Australia/SAP072/2020|EPI ISL 451109|B.1|Australia|2020-03-31	Oceania|hCoV-19/Australia/WA15/2020|EPI ISL 470833|B.1|Australia|2020-04-06	0.0001679505	Oceania
Oceania|hCoV-19/Australia/NSW293/2020|EPI ISL 451557|A|Australia|2020-03-31	Oceania|hCoV-19/Australia/WA15/2020|EPI ISL 470833|B.1|Australia|2020-04-06	0.0003742702	Oceania
Oceania|hCoV-19/Australia/NSW561/2020|EPI ISL 478673|B.1.1|Australia|2020-03-31	Oceania|hCoV-19/Australia/WA15/2020|EPI ISL 470833|B.1|Australia|2020-04-06	0.0002041262	Oceania
Oceania|hCoV-19/Australia/NSW542/2020|EPI ISL 455081|B.1|Australia|2020-03-31	Oceania|hCoV-19/Australia/WA15/2020|EPI ISL 470833|B.1|Australia|2020-04-06	0.0001700917	Oceania
Oceania|hCoV-19/Australia/NSW273/2020|EPI ISL 451538|B.1|Australia|2020-03-31	Oceania|hCoV-19/Australia/WA15/2020|EPI ISL 470833|B.1|Australia|2020-04-06	0.0001700868	Oceania
Oceania|hCoV-19/Australia/NSW289/2020|EPI ISL 451553|B.1.5|Australia|2020-03-31	Oceania|hCoV-19/Australia/WA15/2020|EPI ISL 470833|B.1|Australia|2020-04-06	0.0001360602	Oceania
Oceania|hCoV-19/Australia/NSW588/2020|EPI ISL 478700|B.1|Australia|2020-03-31	Oceania|hCoV-19/Australia/WA15/2020|EPI ISL 470833|B.1|Australia|2020-04-06	0.0001700868	Oceania
Oceania|hCoV-19/Australia/NSW496/2020|EPI ISL 455036|B.1.5|Australia|2020-03-31	Oceania|hCoV-19/Australia/WA15/2020|EPI ISL 470833|B.1|Australia|2020-04-06	0.0000680273	Oceania
Oceania|hCoV-19/Australia/NSW337/2020|EPI ISL 451599|B.4|Australia|2020-03-31	Oceania|hCoV-19/Australia/WA15/2020|EPI ISL 470833|B.1|Australia|2020-04-06	0.0003742702	Oceania
Oceania|hCoV-19/Australia/NSW329/2020|EPI ISL 451591|B.1.1|Australia|2020-03-31	Oceania|hCoV-19/Australia/WA15/2020|EPI ISL 470833|B.1|Australia|2020-04-06	0.0002041202	Oceania
Oceania|hCoV-19/Australia/NSW314/2020|EPI ISL 451577|B.1.5|Australia|2020-03-31	Oceania|hCoV-19/Australia/WA15/2020|EPI ISL 470833|B.1|Australia|2020-04-06	0.0001020431	Oceania
Oceania|hCoV-19/New Zealand/20VR2004/2020|EPI ISL 456330|B.1.8|New Zealand|2020-04-01	Oceania|hCoV-19/Australia/WA15/2020|EPI ISL 470833|B.1|Australia|2020-04-06	0.0001343591	Oceania
Oceania|hCoV-19/Australia/VPRL007/2020|EPI ISL 455599|B.1|Australia|2020-04-01	Oceania|hCoV-19/Australia/WA15/2020|EPI ISL 470833|B.1|Australia|2020-04-06	0.0001679505	Oceania
Oceania|hCoV-19/Australia/QLD978/2020|EPI ISL 530229|B|Australia|2020-04-01	Oceania|hCoV-19/Australia/WA15/2020|EPI ISL 470833|B.1|Australia|2020-04-06	0.0002351600	Oceania
Oceania|hCoV-19/Australia/QLD968/2020|EPI ISL 530228|B.1|Australia|2020-04-01	Oceania|hCoV-19/Australia/WA15/2020|EPI ISL 470833|B.1|Australia|2020-04-06	0.0001343577	Oceania
Oceania|hCoV-19/Australia/QLD979/2020|EPI ISL 530227|B.1.5|Australia|2020-04-01	Oceania|hCoV-19/Australia/WA15/2020|EPI ISL 470833|B.1|Australia|2020-04-06	0.0001343592	Oceania
Oceania|hCoV-19/Australia/SAP091/2020|EPI ISL 451126|B.1|Australia|2020-04-01	Oceania|hCoV-19/Australia/WA15/2020|EPI ISL 470833|B.1|Australia|2020-04-06	0.0001679505	Oceania
Oceania|hCoV-19/Australia/SAP090/2020|EPI ISL 451125|B.1|Australia|2020-04-01	Oceania|hCoV-19/Australia/WA15/2020|EPI ISL 470833|B.1|Australia|2020-04-06	0.0003023723	Oceania
Oceania|hCoV-19/Australia/NSW589/2020|EPI ISL 478701|B.1|Australia|2020-04-01	Oceania|hCoV-19/Australia/WA15/2020|EPI ISL 470833|B.1|Australia|2020-04-06	0.0001700868	Oceania
Oceania|hCoV-19/Australia/NSW341/2020|EPI ISL 451603|B.1.8|Australia|2020-04-01	Oceania|hCoV-19/Australia/WA15/2020|EPI ISL 470833|B.1|Australia|2020-04-06	0.0002041202	Oceania
Oceania|hCoV-19/Australia/NSW306/2020|EPI ISL 451570|B.1.5|Australia|2020-04-01	Oceania|hCoV-19/Australia/WA15/2020|EPI ISL 470833|B.1|Australia|2020-04-06	0.0000680273	Oceania
Oceania|hCoV-19/Australia/NSW319/2020|EPI ISL 451582|B.1|Australia|2020-04-01	Oceania|hCoV-19/Australia/WA15/2020|EPI ISL 470833|B.1|Australia|2020-04-06	0.0002381536	Oceania
Oceania|hCoV-19/New Zealand/20VR2000/2020|EPI ISL 456327|B.3|New Zealand|2020-04-01	Oceania|hCoV-19/Australia/WA15/2020|EPI ISL 470833|B.1|Australia|2020-04-06	0.0004032443	Oceania
Oceania|hCoV-19/New Zealand/20VR2006/2020|EPI ISL 456331|B.1.8|New Zealand|2020-04-01	Oceania|hCoV-19/Australia/WA15/2020|EPI ISL 470833|B.1|Australia|2020-04-06	0.0001343772	Oceania
Oceania|hCoV-19/Australia/VIC1011/2020|EPI ISL 430547|B.1.5|Australia|2020-04-01	Oceania|hCoV-19/Australia/WA15/2020|EPI ISL 470833|B.1|Australia|2020-04-06	0.0001344050	Oceania
Oceania|hCoV-19/Australia/SAP088/2020|EPI ISL 451123|B.1|Australia|2020-04-01	Oceania|hCoV-19/Australia/WA15/2020|EPI ISL 470833|B.1|Australia|2020-04-06	0.0001681277	Oceania
Oceania|hCoV-19/Australia/VIC798/2020|EPI ISL 427072|B.1.5|Australia|2020-04-01	Oceania|hCoV-19/Australia/WA15/2020|EPI ISL 470833|B.1|Australia|2020-04-06	0.0001685931	Oceania
Oceania|hCoV-19/Australia/VIC799/2020|EPI ISL 427073|B.1|Australia|2020-04-01	Oceania|hCoV-19/Australia/WA15/2020|EPI ISL 470833|B.1|Australia|2020-04-06	0.0002361426	Oceania
Oceania|hCoV-19/Australia/VIC1013/2020|EPI ISL 430553|B.1.5|Australia|2020-04-01	Oceania|hCoV-19/Australia/WA15/2020|EPI ISL 470833|B.1|Australia|2020-04-06	0.0001349354	Oceania
Oceania|hCoV-19/Australia/VIC1015/2020|EPI ISL 430559|B.1|Australia|2020-04-01	Oceania|hCoV-19/Australia/WA15/2020|EPI ISL 470833|B.1|Australia|2020-04-06	0.0002362223	Oceania
Oceania|hCoV-19/Australia/VIC1224/2020|EPI ISL 430522|B.1.5|Australia|2020-04-01	Oceania|hCoV-19/Australia/WA15/2020|EPI ISL 470833|B.1|Australia|2020-04-06	0.0000675952	Oceania
Oceania|hCoV-19/Australia/VIC1018/2020|EPI ISL 430490|B.1|Australia|2020-04-01	Oceania|hCoV-19/Australia/WA15/2020|EPI ISL 470833|B.1|Australia|2020-04-06	0.0001690141	Oceania
Oceania|hCoV-19/Australia/VIC1222/2020|EPI ISL 430519|B.1.5|Australia|2020-04-01	Oceania|hCoV-19/Australia/WA15/2020|EPI ISL 470833|B.1|Australia|2020-04-06	0.0000676089	Oceania
Oceania|hCoV-19/Australia/VIC1214/2020|EPI ISL 430505|B.1.5|Australia|2020-04-01	Oceania|hCoV-19/Australia/WA15/2020|EPI ISL 470833|B.1|Australia|2020-04-06	0.0001014394	Oceania
Oceania|hCoV-19/Australia/VIC1208/2020|EPI ISL 430498|B.1.5|Australia|2020-04-01	Oceania|hCoV-19/Australia/WA15/2020|EPI ISL 470833|B.1|Australia|2020-04-06	0.0003043891	Oceania
Oceania|hCoV-19/Australia/VIC1211/2020|EPI ISL 430501|B.1|Australia|2020-04-01	Oceania|hCoV-19/Australia/WA15/2020|EPI ISL 470833|B.1|Australia|2020-04-06	0.0002032513	Oceania
Oceania|hCoV-19/Australia/VIC1012/2020|EPI ISL 430548|B.1.1|Australia|2020-04-01	Oceania|hCoV-19/Australia/WA15/2020|EPI ISL 470833|B.1|Australia|2020-04-06	0.0002033516	Oceania
Oceania|hCoV-19/Australia/VIC1219/2020|EPI ISL 430516|B.1.22|Australia|2020-04-01	Oceania|hCoV-19/Australia/WA15/2020|EPI ISL 470833|B.1|Australia|2020-04-06	0.0002388790	Oceania
Oceania|hCoV-19/Australia/VIC1212/2020|EPI ISL 430502|B.1|Australia|2020-04-01	Oceania|hCoV-19/Australia/WA15/2020|EPI ISL 470833|B.1|Australia|2020-04-06	0.0002732810	Oceania
Oceania|hCoV-19/Australia/VIC1209/2020|EPI ISL 430499|B.1.1|Australia|2020-04-01	Oceania|hCoV-19/Australia/WA15/2020|EPI ISL 470833|B.1|Australia|2020-04-06	0.0003418396	Oceania
Oceania|hCoV-19/Australia/SAP089/2020|EPI ISL 451124|B.1|Australia|2020-04-01	Oceania|hCoV-19/Australia/WA15/2020|EPI ISL 470833|B.1|Australia|2020-04-06	0.0001368206	Oceania
Oceania|hCoV-19/Australia/VIC1014/2020|EPI ISL 430555|B.1.5|Australia|2020-04-01	Oceania|hCoV-19/Australia/WA15/2020|EPI ISL 470833|B.1|Australia|2020-04-06	0.0001375283	Oceania
Oceania|hCoV-19/Australia/VIC1218/2020|EPI ISL 430515|B.1.5|Australia|2020-04-01	Oceania|hCoV-19/Australia/WA15/2020|EPI ISL 470833|B.1|Australia|2020-04-06	0.0000688088	Oceania
Oceania|hCoV-19/Australia/SAP092/2020|EPI ISL 451127|B.1|Australia|2020-04-01	Oceania|hCoV-19/Australia/WA15/2020|EPI ISL 470833|B.1|Australia|2020-04-06	0.0002774173	Oceania
Oceania|hCoV-19/Australia/VPRL009/2020|EPI ISL 455601|B.1|Australia|2020-04-01	Oceania|hCoV-19/Australia/WA15/2020|EPI ISL 470833|B.1|Australia|2020-04-06	0.0001388819	Oceania
Oceania|hCoV-19/Australia/VIC1213/2020|EPI ISL 430503|B.1|Australia|2020-04-01	Oceania|hCoV-19/Australia/WA15/2020|EPI ISL 470833|B.1|Australia|2020-04-06	0.0002779810	Oceania
Oceania|hCoV-19/Australia/VIC1215/2020|EPI ISL 430508|B.1|Australia|2020-04-01	Oceania|hCoV-19/Australia/WA15/2020|EPI ISL 470833|B.1|Australia|2020-04-06	0.0001745712	Oceania
Oceania|hCoV-19/Australia/VIC1010/2020|EPI ISL 430560|B.1|Australia|2020-04-01	Oceania|hCoV-19/Australia/WA15/2020|EPI ISL 470833|B.1|Australia|2020-04-06	0.0001752407	Oceania
Oceania|hCoV-19/New Zealand/20VR1995/2020|EPI ISL 456325|B|New Zealand|2020-04-01	Oceania|hCoV-19/Australia/WA15/2020|EPI ISL 470833|B.1|Australia|2020-04-06	0.0002817253	Oceania
Oceania|hCoV-19/New Zealand/20VR2022/2020|EPI ISL 456337|B.1|New Zealand|2020-04-01	Oceania|hCoV-19/Australia/WA15/2020|EPI ISL 470833|B.1|Australia|2020-04-06	0.0001059825	Oceania
Oceania|hCoV-19/Australia/QLD973/2020|EPI ISL 530231|B.1.5|Australia|2020-04-02	Oceania|hCoV-19/Australia/WA15/2020|EPI ISL 470833|B.1|Australia|2020-04-06	0.0002351623	Oceania
Oceania|hCoV-19/Australia/QLD1015/2020|EPI ISL 530275|B.1|Australia|2020-04-02	Oceania|hCoV-19/Australia/WA15/2020|EPI ISL 470833|B.1|Australia|2020-04-06	0.0001343577	Oceania
Oceania|hCoV-19/Australia/VPRL005/2020|EPI ISL 455597|B.1|Australia|2020-04-02	Oceania|hCoV-19/Australia/WA15/2020|EPI ISL 470833|B.1|Australia|2020-04-06	0.0001679505	Oceania
Oceania|hCoV-19/Australia/NSW2431/2020|EPI ISL 527015|B.1.1|Australia|2020-04-02	Oceania|hCoV-19/Australia/WA15/2020|EPI ISL 470833|B.1|Australia|2020-04-06	0.0002015563	Oceania
Oceania|hCoV-19/Australia/VIC812/2020|EPI ISL 427085|B.4|Australia|2020-04-02	Oceania|hCoV-19/Australia/WA15/2020|EPI ISL 470833|B.1|Australia|2020-04-06	0.0004704104	Oceania
Oceania|hCoV-19/Australia/SAP019/2020|EPI ISL 468017|B.1|Australia|2020-04-02	Oceania|hCoV-19/Australia/WA15/2020|EPI ISL 470833|B.1|Australia|2020-04-06	0.0001343577	Oceania
Oceania|hCoV-19/New Zealand/20VR2095/2020|EPI ISL 548123|B.1.1.75|New Zealand|2020-04-02	Oceania|hCoV-19/Australia/WA15/2020|EPI ISL 470833|B.1|Australia|2020-04-06	0.0003024076	Oceania
Oceania|hCoV-19/Australia/NSW290/2020|EPI ISL 451554|B.1|Australia|2020-04-02	Oceania|hCoV-19/Australia/WA15/2020|EPI ISL 470833|B.1|Australia|2020-04-06	0.0002041238	Oceania
Oceania|hCoV-19/Australia/NSW270/2020|EPI ISL 451535|B.3|Australia|2020-04-02	Oceania|hCoV-19/Australia/WA15/2020|EPI ISL 470833|B.1|Australia|2020-04-06	0.0003402326	Oceania
Oceania|hCoV-19/Australia/NSW284/2020|EPI ISL 451548|B.1.5|Australia|2020-04-02	Oceania|hCoV-19/Australia/WA15/2020|EPI ISL 470833|B.1|Australia|2020-04-06	0.0000680273	Oceania
Oceania|hCoV-19/Australia/NSW349/2020|EPI ISL 451610|B.1.3|Australia|2020-04-02	Oceania|hCoV-19/Australia/WA15/2020|EPI ISL 470833|B.1|Australia|2020-04-06	0.0002382112	Oceania
Oceania|hCoV-19/Australia/NSW624/2020|EPI ISL 490033|B.1.1|Australia|2020-04-02	Oceania|hCoV-19/Australia/WA15/2020|EPI ISL 470833|B.1|Australia|2020-04-06	0.0001700967	Oceania
Oceania|hCoV-19/Australia/NSW277/2020|EPI ISL 451541|B.1.1|Australia|2020-04-02	Oceania|hCoV-19/Australia/WA15/2020|EPI ISL 470833|B.1|Australia|2020-04-06	0.0002041202	Oceania
Oceania|hCoV-19/New Zealand/20VR1910/2020|EPI ISL 456305|B.31|New Zealand|2020-04-02	Oceania|hCoV-19/Australia/WA15/2020|EPI ISL 470833|B.1|Australia|2020-04-06	0.0005040870	Oceania
Oceania|hCoV-19/New Zealand/20VR1887/2020|EPI ISL 456294|B.1|New Zealand|2020-04-02	Oceania|hCoV-19/Australia/WA15/2020|EPI ISL 470833|B.1|Australia|2020-04-06	0.0001343650	Oceania
Oceania|hCoV-19/Australia/SAP014/2020|EPI ISL 468019|B.1|Australia|2020-04-02	Oceania|hCoV-19/Australia/WA15/2020|EPI ISL 470833|B.1|Australia|2020-04-06	0.0001343757	Oceania
Oceania|hCoV-19/New Zealand/20VR1907/2020|EPI ISL 456303|B.1|New Zealand|2020-04-02	Oceania|hCoV-19/Australia/WA15/2020|EPI ISL 470833|B.1|Australia|2020-04-06	0.0002352273	Oceania
Oceania|hCoV-19/Australia/SAP018/2020|EPI ISL 467994|B.1|Australia|2020-04-02	Oceania|hCoV-19/Australia/WA15/2020|EPI ISL 470833|B.1|Australia|2020-04-06	0.0002018634	Oceania
Oceania|hCoV-19/Australia/VIC1025/2020|EPI ISL 430532|B.1.5|Australia|2020-04-02	Oceania|hCoV-19/Australia/WA15/2020|EPI ISL 470833|B.1|Australia|2020-04-06	0.0000673245	Oceania
Oceania|hCoV-19/Australia/SAP093/2020|EPI ISL 451128|B.1|Australia|2020-04-02	Oceania|hCoV-19/Australia/WA15/2020|EPI ISL 470833|B.1|Australia|2020-04-06	0.0001683973	Oceania
Oceania|hCoV-19/Australia/SAP017/2020|EPI ISL 468012|B.1|Australia|2020-04-02	Oceania|hCoV-19/Australia/WA15/2020|EPI ISL 470833|B.1|Australia|2020-04-06	0.0001690691	Oceania
Oceania|hCoV-19/Australia/VIC1232/2020|EPI ISL 563551|B.1.5|Australia|2020-04-02	Oceania|hCoV-19/Australia/WA15/2020|EPI ISL 470833|B.1|Australia|2020-04-06	0.0000676409	Oceania
Oceania|hCoV-19/Australia/SAP015/2020|EPI ISL 467990|B.1|Australia|2020-04-02	Oceania|hCoV-19/Australia/WA15/2020|EPI ISL 470833|B.1|Australia|2020-04-06	0.0001353119	Oceania
Oceania|hCoV-19/Australia/VIC1024/2020|EPI ISL 430531|B.1|Australia|2020-04-02	Oceania|hCoV-19/Australia/WA15/2020|EPI ISL 470833|B.1|Australia|2020-04-06	0.0001355686	Oceania
Oceania|hCoV-19/Australia/VIC814/2020|EPI ISL 427087|B.1.1|Australia|2020-04-02	Oceania|hCoV-19/Australia/WA15/2020|EPI ISL 470833|B.1|Australia|2020-04-06	0.0003063702	Oceania
Oceania|hCoV-19/Australia/VIC1234/2020|EPI ISL 430511|B.1.1|Australia|2020-04-02	Oceania|hCoV-19/Australia/WA15/2020|EPI ISL 470833|B.1|Australia|2020-04-06	0.0002386568	Oceania
Oceania|hCoV-19/Australia/VIC1231/2020|EPI ISL 561957|B.1|Australia|2020-04-02	Oceania|hCoV-19/Australia/WA15/2020|EPI ISL 470833|B.1|Australia|2020-04-06	0.0001363914	Oceania
Oceania|hCoV-19/Australia/ACT0073/2020|EPI ISL 498533|B.1.1|Australia|2020-04-02	Oceania|hCoV-19/Australia/WA15/2020|EPI ISL 470833|B.1|Australia|2020-04-06	0.0001719331	Oceania
Oceania|hCoV-19/Australia/TAS105/2020|EPI ISL 522571|B.1|Australia|2020-04-02	Oceania|hCoV-19/Australia/WA15/2020|EPI ISL 470833|B.1|Australia|2020-04-06	0.0001368952	Oceania
Oceania|hCoV-19/Australia/TAS173/2020|EPI ISL 522626|B.1.5|Australia|2020-04-02	Oceania|hCoV-19/Australia/WA15/2020|EPI ISL 470833|B.1|Australia|2020-04-06	0.0001387009	Oceania
Oceania|hCoV-19/Australia/VIC1881/2020|EPI ISL 480571|B.1.1|Australia|2020-04-02	Oceania|hCoV-19/Australia/WA15/2020|EPI ISL 470833|B.1|Australia|2020-04-06	0.0002082444	Oceania
Oceania|hCoV-19/Australia/VIC815/2020|EPI ISL 427088|B.1|Australia|2020-04-02	Oceania|hCoV-19/Australia/WA15/2020|EPI ISL 470833|B.1|Australia|2020-04-06	0.0002791930	Oceania
Oceania|hCoV-19/Australia/VIC813/2020|EPI ISL 427086|B.4|Australia|2020-04-02	Oceania|hCoV-19/Australia/WA15/2020|EPI ISL 470833|B.1|Australia|2020-04-06	0.0004918932	Oceania
Oceania|hCoV-19/Australia/VIC1046/2020|EPI ISL 430550|B.1|Australia|2020-04-03	Oceania|hCoV-19/Australia/WA15/2020|EPI ISL 470833|B.1|Australia|2020-04-06	0.0001679582	Oceania
Oceania|hCoV-19/Australia/VIC820/2020|EPI ISL 427092|B.1|Australia|2020-04-03	Oceania|hCoV-19/Australia/WA15/2020|EPI ISL 470833|B.1|Australia|2020-04-06	0.0002351404	Oceania
Oceania|hCoV-19/Australia/VIC828/2020|EPI ISL 427096|B.1.1|Australia|2020-04-03	Oceania|hCoV-19/Australia/WA15/2020|EPI ISL 470833|B.1|Australia|2020-04-06	0.0003359702	Oceania
Oceania|hCoV-19/New Zealand/20VR2096/2020|EPI ISL 548124|B.40|New Zealand|2020-04-03	Oceania|hCoV-19/Australia/WA15/2020|EPI ISL 470833|B.1|Australia|2020-04-06	0.0004031994	Oceania
Oceania|hCoV-19/Australia/SAP226/2020|EPI ISL 468024|B.1.1.1|Australia|2020-04-03	Oceania|hCoV-19/Australia/WA15/2020|EPI ISL 470833|B.1|Australia|2020-04-06	0.0003359799	Oceania
Oceania|hCoV-19/Australia/VIC1041/2020|EPI ISL 430536|B.1|Australia|2020-04-03	Oceania|hCoV-19/Australia/WA15/2020|EPI ISL 470833|B.1|Australia|2020-04-06	0.0001679505	Oceania
Oceania|hCoV-19/Australia/VIC824/2020|EPI ISL 427095|B.1|Australia|2020-04-03	Oceania|hCoV-19/Australia/WA15/2020|EPI ISL 470833|B.1|Australia|2020-04-06	0.0002015448	Oceania
Oceania|hCoV-19/Australia/SAP437/2020|EPI ISL 508128|B.1.1|Australia|2020-04-03	Oceania|hCoV-19/Australia/WA15/2020|EPI ISL 470833|B.1|Australia|2020-04-06	0.0003023618	Oceania
Oceania|hCoV-19/Australia/QLD967/2020|EPI ISL 530232|B.1|Australia|2020-04-03	Oceania|hCoV-19/Australia/WA15/2020|EPI ISL 470833|B.1|Australia|2020-04-06	0.0001343577	Oceania
Oceania|hCoV-19/Australia/NSW301/2020|EPI ISL 451565|B.4|Australia|2020-04-03	Oceania|hCoV-19/Australia/WA15/2020|EPI ISL 470833|B.1|Australia|2020-04-06	0.0004763957	Oceania
Oceania|hCoV-19/Australia/NSW287/2020|EPI ISL 451551|B.1.1|Australia|2020-04-03	Oceania|hCoV-19/Australia/WA15/2020|EPI ISL 470833|B.1|Australia|2020-04-06	0.0002041202	Oceania
Oceania|hCoV-19/Australia/NSW269/2020|EPI ISL 451534|B.1|Australia|2020-04-03	Oceania|hCoV-19/Australia/WA15/2020|EPI ISL 470833|B.1|Australia|2020-04-06	0.0001700868	Oceania
Oceania|hCoV-19/Australia/WA13/2020|EPI ISL 470831|B.1|Australia|2020-04-03	Oceania|hCoV-19/Australia/WA15/2020|EPI ISL 470833|B.1|Australia|2020-04-06	0.0002015717	Oceania
Oceania|hCoV-19/Australia/VIC1039/2020|EPI ISL 430535|B.1.1.8|Australia|2020-04-03	Oceania|hCoV-19/Australia/WA15/2020|EPI ISL 470833|B.1|Australia|2020-04-06	0.0002695405	Oceania
Oceania|hCoV-19/Australia/VIC821/2020|EPI ISL 427093|B.1.5|Australia|2020-04-03	Oceania|hCoV-19/Australia/WA15/2020|EPI ISL 470833|B.1|Australia|2020-04-06	0.0000676752	Oceania
Oceania|hCoV-19/Australia/VIC1045/2020|EPI ISL 430546|B.1|Australia|2020-04-03	Oceania|hCoV-19/Australia/WA15/2020|EPI ISL 470833|B.1|Australia|2020-04-06	0.0001354401	Oceania
Oceania|hCoV-19/Australia/VIC1044/2020|EPI ISL 430540|B.3|Australia|2020-04-03	Oceania|hCoV-19/Australia/WA15/2020|EPI ISL 470833|B.1|Australia|2020-04-06	0.0003393899	Oceania
Oceania|hCoV-19/Australia/SAP145/2020|EPI ISL 467987|B.1|Australia|2020-04-03	Oceania|hCoV-19/Australia/WA15/2020|EPI ISL 470833|B.1|Australia|2020-04-06	0.0001705589	Oceania
Oceania|hCoV-19/Australia/VIC1038/2020|EPI ISL 430534|B.1.1|Australia|2020-04-03	Oceania|hCoV-19/Australia/WA15/2020|EPI ISL 470833|B.1|Australia|2020-04-06	0.0002049358	Oceania
Oceania|hCoV-19/New Zealand/20VR2055/2020|EPI ISL 456350|B.1.1|New Zealand|2020-04-03	Oceania|hCoV-19/Australia/WA15/2020|EPI ISL 470833|B.1|Australia|2020-04-06	0.0001711620	Oceania
Oceania|hCoV-19/New Zealand/20VR1947/2020|EPI ISL 456318|B.31|New Zealand|2020-04-03	Oceania|hCoV-19/Australia/WA15/2020|EPI ISL 470833|B.1|Australia|2020-04-06	0.0005479221	Oceania
Oceania|hCoV-19/New Zealand/20VR1927/2020|EPI ISL 456311|B.1|New Zealand|2020-04-03	Oceania|hCoV-19/Australia/WA15/2020|EPI ISL 470833|B.1|Australia|2020-04-06	0.0001369658	Oceania
Oceania|hCoV-19/New Zealand/20VR1928/2020|EPI ISL 456312|B|New Zealand|2020-04-03	Oceania|hCoV-19/Australia/WA15/2020|EPI ISL 470833|B.1|Australia|2020-04-06	0.0001369305	Oceania
Oceania|hCoV-19/Australia/VIC818/2020|EPI ISL 427090|B.1.22|Australia|2020-04-03	Oceania|hCoV-19/Australia/WA15/2020|EPI ISL 470833|B.1|Australia|2020-04-06	0.0004120130	Oceania
Oceania|hCoV-19/Australia/SAP247/2020|EPI ISL 483081|B.1|Australia|2020-04-03	Oceania|hCoV-19/Australia/WA15/2020|EPI ISL 470833|B.1|Australia|2020-04-06	0.0002062036	Oceania
Oceania|hCoV-19/Australia/VIC816/2020|EPI ISL 427089|B.1.5|Australia|2020-04-03	Oceania|hCoV-19/Australia/WA15/2020|EPI ISL 470833|B.1|Australia|2020-04-06	0.0002074994	Oceania
Oceania|hCoV-19/New Zealand/20VR1929/2020|EPI ISL 456313|B|New Zealand|2020-04-03	Oceania|hCoV-19/Australia/WA15/2020|EPI ISL 470833|B.1|Australia|2020-04-06	0.0001056356	Oceania
Oceania|hCoV-19/Australia/VIC837/2020|EPI ISL 427101|B.1.22|Australia|2020-04-04	Oceania|hCoV-19/Australia/WA15/2020|EPI ISL 470833|B.1|Australia|2020-04-06	0.0002687374	Oceania
Oceania|hCoV-19/Australia/NSW2544/2020|EPI ISL 527045|B.1|Australia|2020-04-04	Oceania|hCoV-19/Australia/WA15/2020|EPI ISL 470833|B.1|Australia|2020-04-06	0.0002015540	Oceania
Oceania|hCoV-19/Australia/NSW2543/2020|EPI ISL 527044|B.1|Australia|2020-04-04	Oceania|hCoV-19/Australia/WA15/2020|EPI ISL 470833|B.1|Australia|2020-04-06	0.0002351579	Oceania
Oceania|hCoV-19/Australia/NSW2550/2020|EPI ISL 527051|B.1.98|Australia|2020-04-04	Oceania|hCoV-19/Australia/WA15/2020|EPI ISL 470833|B.1|Australia|2020-04-06	0.0001679428	Oceania
Oceania|hCoV-19/Australia/VIC848/2020|EPI ISL 427108|B.1|Australia|2020-04-04	Oceania|hCoV-19/Australia/WA15/2020|EPI ISL 470833|B.1|Australia|2020-04-06	0.0001679583	Oceania
Oceania|hCoV-19/Australia/NSW2548/2020|EPI ISL 527049|B.1.98|Australia|2020-04-04	Oceania|hCoV-19/Australia/WA15/2020|EPI ISL 470833|B.1|Australia|2020-04-06	0.0003023636	Oceania
Oceania|hCoV-19/Australia/NSW2536/2020|EPI ISL 527039|B.1.98|Australia|2020-04-04	Oceania|hCoV-19/Australia/WA15/2020|EPI ISL 470833|B.1|Australia|2020-04-06	0.0002351512	Oceania
Oceania|hCoV-19/Australia/NSW2547/2020|EPI ISL 527048|B.1|Australia|2020-04-04	Oceania|hCoV-19/Australia/WA15/2020|EPI ISL 470833|B.1|Australia|2020-04-06	0.0001679524	Oceania
Oceania|hCoV-19/Australia/VIC843/2020|EPI ISL 427103|B.1.5|Australia|2020-04-04	Oceania|hCoV-19/Australia/WA15/2020|EPI ISL 470833|B.1|Australia|2020-04-06	0.0000671730	Oceania
Oceania|hCoV-19/Australia/VIC842/2020|EPI ISL 427102|B.1|Australia|2020-04-04	Oceania|hCoV-19/Australia/WA15/2020|EPI ISL 470833|B.1|Australia|2020-04-06	0.0002687451	Oceania
Oceania|hCoV-19/Australia/NSW2551/2020|EPI ISL 527052|B.1.98|Australia|2020-04-04	Oceania|hCoV-19/Australia/WA15/2020|EPI ISL 470833|B.1|Australia|2020-04-06	0.0002687621	Oceania
Oceania|hCoV-19/Australia/NSW2545/2020|EPI ISL 527046|B.40|Australia|2020-04-04	Oceania|hCoV-19/Australia/WA15/2020|EPI ISL 470833|B.1|Australia|2020-04-06	0.0003695749	Oceania
Oceania|hCoV-19/Australia/NSW2549/2020|EPI ISL 527050|B.1.98|Australia|2020-04-04	Oceania|hCoV-19/Australia/WA15/2020|EPI ISL 470833|B.1|Australia|2020-04-06	0.0003695877	Oceania
Oceania|hCoV-19/Australia/VIC846/2020|EPI ISL 427106|B.4|Australia|2020-04-04	Oceania|hCoV-19/Australia/WA15/2020|EPI ISL 470833|B.1|Australia|2020-04-06	0.0005040303	Oceania
Oceania|hCoV-19/Australia/VIC845/2020|EPI ISL 427105|B.1.22|Australia|2020-04-04	Oceania|hCoV-19/Australia/WA15/2020|EPI ISL 470833|B.1|Australia|2020-04-06	0.0003023496	Oceania
Oceania|hCoV-19/Australia/NSW2542/2020|EPI ISL 527043|B.1|Australia|2020-04-04	Oceania|hCoV-19/Australia/WA15/2020|EPI ISL 470833|B.1|Australia|2020-04-06	0.0002015598	Oceania
Oceania|hCoV-19/Australia/VIC1062/2020|EPI ISL 430578|B.1.5|Australia|2020-04-04	Oceania|hCoV-19/Australia/WA15/2020|EPI ISL 470833|B.1|Australia|2020-04-06	0.0002015598	Oceania
Oceania|hCoV-19/Australia/NSW298/2020|EPI ISL 451562|B.1.5|Australia|2020-04-04	Oceania|hCoV-19/Australia/WA15/2020|EPI ISL 470833|B.1|Australia|2020-04-06	0.0002041048	Oceania
Oceania|hCoV-19/Australia/NSW295/2020|EPI ISL 451559|B.4|Australia|2020-04-04	Oceania|hCoV-19/Australia/WA15/2020|EPI ISL 470833|B.1|Australia|2020-04-06	0.0003742702	Oceania
Oceania|hCoV-19/Australia/NSW296/2020|EPI ISL 451560|B.1.1|Australia|2020-04-04	Oceania|hCoV-19/Australia/WA15/2020|EPI ISL 470833|B.1|Australia|2020-04-06	0.0002041202	Oceania
Oceania|hCoV-19/Australia/NSW309/2020|EPI ISL 451573|B.1.5|Australia|2020-04-04	Oceania|hCoV-19/Australia/WA15/2020|EPI ISL 470833|B.1|Australia|2020-04-06	0.0001020460	Oceania
Oceania|hCoV-19/New Zealand/20VR2063/2020|EPI ISL 456355|B.1.1|New Zealand|2020-04-04	Oceania|hCoV-19/Australia/WA15/2020|EPI ISL 470833|B.1|Australia|2020-04-06	0.0001679713	Oceania
Oceania|hCoV-19/New Zealand/20VR1936/2020|EPI ISL 456315|B.1|New Zealand|2020-04-04	Oceania|hCoV-19/Australia/WA15/2020|EPI ISL 470833|B.1|Australia|2020-04-06	0.0001679984	Oceania
Oceania|hCoV-19/Australia/VIC851/2020|EPI ISL 427111|B.1.1|Australia|2020-04-04	Oceania|hCoV-19/Australia/WA15/2020|EPI ISL 470833|B.1|Australia|2020-04-06	0.0002016308	Oceania
Oceania|hCoV-19/Australia/VIC849/2020|EPI ISL 427109|B.1|Australia|2020-04-04	Oceania|hCoV-19/Australia/WA15/2020|EPI ISL 470833|B.1|Australia|2020-04-06	0.0001344299	Oceania
Oceania|hCoV-19/Australia/VIC850/2020|EPI ISL 427110|B.1.1|Australia|2020-04-04	Oceania|hCoV-19/Australia/WA15/2020|EPI ISL 470833|B.1|Australia|2020-04-06	0.0001684637	Oceania
Oceania|hCoV-19/Australia/VIC852/2020|EPI ISL 427112|B.1.1|Australia|2020-04-04	Oceania|hCoV-19/Australia/WA15/2020|EPI ISL 470833|B.1|Australia|2020-04-06	0.0001697503	Oceania
Oceania|hCoV-19/Australia/VIC829/2020|EPI ISL 427097|B.1.5|Australia|2020-04-04	Oceania|hCoV-19/Australia/WA15/2020|EPI ISL 470833|B.1|Australia|2020-04-06	0.0001023750	Oceania
Oceania|hCoV-19/Australia/VIC1276/2020|EPI ISL 430685|B.1.1.10|Australia|2020-04-04	Oceania|hCoV-19/Australia/WA15/2020|EPI ISL 470833|B.1|Australia|2020-04-06	0.0003424324	Oceania
Oceania|hCoV-19/Australia/VIC834/2020|EPI ISL 427099|B.1|Australia|2020-04-04	Oceania|hCoV-19/Australia/WA15/2020|EPI ISL 470833|B.1|Australia|2020-04-06	0.0001393552	Oceania
Oceania|hCoV-19/Australia/VIC844/2020|EPI ISL 427104|B.1.5|Australia|2020-04-04	Oceania|hCoV-19/Australia/WA15/2020|EPI ISL 470833|B.1|Australia|2020-04-06	0.0001755154	Oceania
Oceania|hCoV-19/New Zealand/20VR2097/2020|EPI ISL 456376|B.1.370|New Zealand|2020-04-05	Oceania|hCoV-19/Australia/WA15/2020|EPI ISL 470833|B.1|Australia|2020-04-06	0.0002351398	Oceania
Oceania|hCoV-19/Australia/VIC857/2020|EPI ISL 427116|B.1|Australia|2020-04-05	Oceania|hCoV-19/Australia/WA15/2020|EPI ISL 470833|B.1|Australia|2020-04-06	0.0001679505	Oceania
Oceania|hCoV-19/Australia/VIC858/2020|EPI ISL 427117|B.1.1|Australia|2020-04-05	Oceania|hCoV-19/Australia/WA15/2020|EPI ISL 470833|B.1|Australia|2020-04-06	0.0002015563	Oceania
Oceania|hCoV-19/Australia/VIC860/2020|EPI ISL 427118|B.1.1|Australia|2020-04-05	Oceania|hCoV-19/Australia/WA15/2020|EPI ISL 470833|B.1|Australia|2020-04-06	0.0001679602	Oceania
Oceania|hCoV-19/Australia/VIC876/2020|EPI ISL 427131|B.1.1.33|Australia|2020-04-05	Oceania|hCoV-19/Australia/WA15/2020|EPI ISL 470833|B.1|Australia|2020-04-06	0.0002351539	Oceania
Oceania|hCoV-19/Australia/SAP441/2020|EPI ISL 508132|B.1.1|Australia|2020-04-05	Oceania|hCoV-19/Australia/WA15/2020|EPI ISL 470833|B.1|Australia|2020-04-06	0.0002351539	Oceania
Oceania|hCoV-19/Australia/NSW2132/2020|EPI ISL 500625|B.1|Australia|2020-04-05	Oceania|hCoV-19/Australia/WA15/2020|EPI ISL 470833|B.1|Australia|2020-04-06	0.0002351430	Oceania
Oceania|hCoV-19/Australia/VIC869/2020|EPI ISL 427124|B.3|Australia|2020-04-05	Oceania|hCoV-19/Australia/WA15/2020|EPI ISL 470833|B.1|Australia|2020-04-06	0.0003023565	Oceania
Oceania|hCoV-19/Australia/VIC863/2020|EPI ISL 427120|B.1|Australia|2020-04-05	Oceania|hCoV-19/Australia/WA15/2020|EPI ISL 470833|B.1|Australia|2020-04-06	0.0001343577	Oceania
Oceania|hCoV-19/Australia/NSW275/2020|EPI ISL 451539|B.6|Australia|2020-04-05	Oceania|hCoV-19/Australia/WA15/2020|EPI ISL 470833|B.1|Australia|2020-04-06	0.0004763957	Oceania
Oceania|hCoV-19/Australia/WA99/2020|EPI ISL 512752|B.1.1|Australia|2020-04-05	Oceania|hCoV-19/Australia/WA15/2020|EPI ISL 470833|B.1|Australia|2020-04-06	0.0003402875	Oceania
Oceania|hCoV-19/Australia/NSW2131/2020|EPI ISL 500624|B.1|Australia|2020-04-05	Oceania|hCoV-19/Australia/WA15/2020|EPI ISL 470833|B.1|Australia|2020-04-06	0.0002687551	Oceania
Oceania|hCoV-19/New Zealand/20VR2059/2020|EPI ISL 456353|B.1|New Zealand|2020-04-05	Oceania|hCoV-19/Australia/WA15/2020|EPI ISL 470833|B.1|Australia|2020-04-06	0.0001344553	Oceania
Oceania|hCoV-19/Australia/VIC870/2020|EPI ISL 427125|B.1.5|Australia|2020-04-05	Oceania|hCoV-19/Australia/WA15/2020|EPI ISL 470833|B.1|Australia|2020-04-06	0.0000673698	Oceania
Oceania|hCoV-19/Australia/VIC1071/2020|EPI ISL 430581|B.1|Australia|2020-04-05	Oceania|hCoV-19/Australia/WA15/2020|EPI ISL 470833|B.1|Australia|2020-04-06	0.0001011074	Oceania
Oceania|hCoV-19/Australia/VIC873/2020|EPI ISL 427128|B.1|Australia|2020-04-05	Oceania|hCoV-19/Australia/WA15/2020|EPI ISL 470833|B.1|Australia|2020-04-06	0.0001349058	Oceania
Oceania|hCoV-19/Australia/WA83/2020|EPI ISL 512736|B.1.1|Australia|2020-04-05	Oceania|hCoV-19/Australia/WA15/2020|EPI ISL 470833|B.1|Australia|2020-04-06	0.0003129728	Oceania
Oceania|hCoV-19/Australia/VIC872/2020|EPI ISL 427127|B.52|Australia|2020-04-05	Oceania|hCoV-19/Australia/WA15/2020|EPI ISL 470833|B.1|Australia|2020-04-06	0.0004834150	Oceania
Oceania|hCoV-19/New Zealand/20VR2098/2020|EPI ISL 548125|B.1.1|New Zealand|2020-04-05	Oceania|hCoV-19/Australia/WA15/2020|EPI ISL 470833|B.1|Australia|2020-04-06	0.0001753020	Oceania
Oceania|hCoV-19/New Zealand/20VR2092/2020|EPI ISL 456373|B.1|New Zealand|2020-04-05	Oceania|hCoV-19/Australia/WA15/2020|EPI ISL 470833|B.1|Australia|2020-04-06	0.0001753785	Oceania
Oceania|hCoV-19/Australia/SAP027/2020|EPI ISL 468009|B.1|Australia|2020-04-06	Oceania|hCoV-19/Australia/WA15/2020|EPI ISL 470833|B.1|Australia|2020-04-06	0.0001343542	Oceania
Oceania|hCoV-19/Australia/VIC881/2020|EPI ISL 427135|B.1.1|Australia|2020-04-06	Oceania|hCoV-19/Australia/WA15/2020|EPI ISL 470833|B.1|Australia|2020-04-06	0.0002351714	Oceania
Oceania|hCoV-19/Australia/VIC883/2020|EPI ISL 427136|B.1.356|Australia|2020-04-06	Oceania|hCoV-19/Australia/WA15/2020|EPI ISL 470833|B.1|Australia|2020-04-06	0.0002352223	Oceania
Oceania|hCoV-19/Australia/NSW02/2020|EPI ISL 408976|B|Australia|2020-01-22	Oceania|hCoV-19/Australia/VIC884/2020|EPI ISL 427137|B.1|Australia|2020-04-06	0.0002019391	Oceania
Oceania|hCoV-19/Australia/NSW01/2020|EPI ISL 407893|A|Australia|2020-01-24	Oceania|hCoV-19/Australia/VIC884/2020|EPI ISL 427137|B.1|Australia|2020-04-06	0.0002016516	Oceania
Oceania|hCoV-19/Australia/NSW04/2020|EPI ISL 417030|A|Australia|2020-01-24	Oceania|hCoV-19/Australia/VIC884/2020|EPI ISL 427137|B.1|Australia|2020-04-06	0.0003024960	Oceania
Oceania|hCoV-19/Australia/VIC02/2020|EPI ISL 416410|B|Australia|2020-01-24	Oceania|hCoV-19/Australia/VIC884/2020|EPI ISL 427137|B.1|Australia|2020-04-06	0.0002035211	Oceania
Oceania|hCoV-19/Australia/VIC01/2020|EPI ISL 406844|B|Australia|2020-01-25	Oceania|hCoV-19/Australia/VIC884/2020|EPI ISL 427137|B.1|Australia|2020-04-06	0.0002353658	Oceania
Oceania|hCoV-19/Australia/NSW03/2020|EPI ISL 408977|B|Australia|2020-01-25	Oceania|hCoV-19/Australia/VIC884/2020|EPI ISL 427137|B.1|Australia|2020-04-06	0.0001680473	Oceania
Oceania|hCoV-19/Australia/NSW2153/2020|EPI ISL 509505|B.1.5|Australia|2020-01-25	Oceania|hCoV-19/Australia/VIC884/2020|EPI ISL 427137|B.1|Australia|2020-04-06	0.0000336074	Oceania
Oceania|hCoV-19/Australia/QLD01/2020|EPI ISL 407894|A|Australia|2020-01-28	Oceania|hCoV-19/Australia/VIC884/2020|EPI ISL 427137|B.1|Australia|2020-04-06	0.0002688953	Oceania
Oceania|hCoV-19/Australia/VPRL014/2020|EPI ISL 455603|B.1|Australia|2020-01-30	Oceania|hCoV-19/Australia/VIC884/2020|EPI ISL 427137|B.1|Australia|2020-04-06	0.0002016516	Oceania
Oceania|hCoV-19/Australia/QLD02/2020|EPI ISL 407896|A|Australia|2020-01-30	Oceania|hCoV-19/Australia/VIC884/2020|EPI ISL 427137|B.1|Australia|2020-04-06	0.0003361329	Oceania
Oceania|hCoV-19/Australia/SA01/2020|EPI ISL 480778|B.1|Australia|2020-01-30	Oceania|hCoV-19/Australia/VIC884/2020|EPI ISL 427137|B.1|Australia|2020-04-06	0.0002019230	Oceania
Oceania|hCoV-19/Australia/SA04/2020|EPI ISL 480781|B.1|Australia|2020-01-30	Oceania|hCoV-19/Australia/VIC884/2020|EPI ISL 427137|B.1|Australia|2020-04-06	0.0002028581	Oceania
Oceania|hCoV-19/Australia/VIC13/2020|EPI ISL 419733|B|Australia|2020-01-31	Oceania|hCoV-19/Australia/VIC884/2020|EPI ISL 427137|B.1|Australia|2020-04-06	0.0002692404	Oceania
Oceania|hCoV-19/Australia/VIC14/2020|EPI ISL 419734|B|Australia|2020-02-02	Oceania|hCoV-19/Australia/VIC884/2020|EPI ISL 427137|B.1|Australia|2020-04-06	0.0001707418	Oceania
Oceania|hCoV-19/Australia/QLD03/2020|EPI ISL 410717|A|Australia|2020-02-05	Oceania|hCoV-19/Australia/VIC884/2020|EPI ISL 427137|B.1|Australia|2020-04-06	0.0003025133	Oceania
Oceania|hCoV-19/Australia/QLD04/2020|EPI ISL 410718|A|Australia|2020-02-05	Oceania|hCoV-19/Australia/VIC884/2020|EPI ISL 427137|B.1|Australia|2020-04-06	0.0002688953	Oceania
Oceania|hCoV-19/Australia/VIC07/2020|EPI ISL 416415|A|Australia|2020-02-08	Oceania|hCoV-19/Australia/VIC884/2020|EPI ISL 427137|B.1|Australia|2020-04-06	0.0003025134	Oceania
Oceania|hCoV-19/Australia/SAP097/2020|EPI ISL 468039|B|Australia|2020-02-22	Oceania|hCoV-19/Australia/VIC884/2020|EPI ISL 427137|B.1|Australia|2020-04-06	0.0002352867	Oceania
Oceania|hCoV-19/Australia/WA11/2020|EPI ISL 420456|B|Australia|2020-02-22	Oceania|hCoV-19/Australia/VIC884/2020|EPI ISL 427137|B.1|Australia|2020-04-06	0.0002352996	Oceania
Oceania|hCoV-19/Australia/WA34/2020|EPI ISL 470851|B|Australia|2020-02-27	Oceania|hCoV-19/Australia/VIC884/2020|EPI ISL 427137|B.1|Australia|2020-04-06	0.0002352759	Oceania
Oceania|hCoV-19/New Zealand/20VR0174/2020|EPI ISL 413490|B.4|New Zealand|2020-02-27	Oceania|hCoV-19/Australia/VIC884/2020|EPI ISL 427137|B.1|Australia|2020-04-06	0.0003025921	Oceania
Oceania|hCoV-19/Australia/NSW05/2020|EPI ISL 412975|B.4|Australia|2020-02-28	Oceania|hCoV-19/Australia/VIC884/2020|EPI ISL 427137|B.1|Australia|2020-04-06	0.0003361735	Oceania
Oceania|hCoV-19/Australia/QLDID922/2020|EPI ISL 418799|B|Australia|2020-02-28	Oceania|hCoV-19/Australia/VIC884/2020|EPI ISL 427137|B.1|Australia|2020-04-06	0.0003025047	Oceania
Oceania|hCoV-19/Australia/NSW09/2020|EPI ISL 413595|B.4|Australia|2020-02-28	Oceania|hCoV-19/Australia/VIC884/2020|EPI ISL 427137|B.1|Australia|2020-04-06	0.0003744825	Oceania
Oceania|hCoV-19/Australia/NSW08/2020|EPI ISL 413594|B|Australia|2020-02-28	Oceania|hCoV-19/Australia/VIC884/2020|EPI ISL 427137|B.1|Australia|2020-04-06	0.0001361414	Oceania
Oceania|hCoV-19/Australia/NSW10/2020|EPI ISL 413596|B|Australia|2020-02-28	Oceania|hCoV-19/Australia/VIC884/2020|EPI ISL 427137|B.1|Australia|2020-04-06	0.0001361460	Oceania
Oceania|hCoV-19/Australia/NSW219/2020|EPI ISL 427643|B|Australia|2020-02-28	Oceania|hCoV-19/Australia/VIC884/2020|EPI ISL 427137|B.1|Australia|2020-04-06	0.0001361507	Oceania
Oceania|hCoV-19/Australia/NSW07/2020|EPI ISL 413214|B.4|Australia|2020-02-29	Oceania|hCoV-19/Australia/VIC884/2020|EPI ISL 427137|B.1|Australia|2020-04-06	0.0003025412	Oceania
Oceania|hCoV-19/Australia/QLD09/2020|EPI ISL 414414|B.4|Australia|2020-02-29	Oceania|hCoV-19/Australia/VIC884/2020|EPI ISL 427137|B.1|Australia|2020-04-06	0.0003361639	Oceania
Oceania|hCoV-19/Australia/NSW06/2020|EPI ISL 413213|B.4|Australia|2020-02-29	Oceania|hCoV-19/Australia/VIC884/2020|EPI ISL 427137|B.1|Australia|2020-04-06	0.0003697943	Oceania
Oceania|hCoV-19/New Zealand/20VR0189/2020|EPI ISL 416519|B.1.1|New Zealand|2020-03-02	Oceania|hCoV-19/Australia/VIC884/2020|EPI ISL 427137|B.1|Australia|2020-04-06	0.0000000000	Oceania
Oceania|hCoV-19/Australia/VIC04/2020|EPI ISL 416412|B.4|Australia|2020-03-02	Oceania|hCoV-19/Australia/VIC884/2020|EPI ISL 427137|B.1|Australia|2020-04-06	0.0004370475	Oceania
Oceania|hCoV-19/Australia/NSW11/2020|EPI ISL 413597|B.4|Australia|2020-03-02	Oceania|hCoV-19/Australia/VIC884/2020|EPI ISL 427137|B.1|Australia|2020-04-06	0.0002723261	Oceania
Oceania|hCoV-19/Australia/NSW217/2020|EPI ISL 427644|B.4|Australia|2020-03-02	Oceania|hCoV-19/Australia/VIC884/2020|EPI ISL 427137|B.1|Australia|2020-04-06	0.0002723354	Oceania
Oceania|hCoV-19/Australia/SAP098/2020|EPI ISL 483066|B.4|Australia|2020-03-03	Oceania|hCoV-19/Australia/VIC884/2020|EPI ISL 427137|B.1|Australia|2020-04-06	0.0003698283	Oceania
Oceania|hCoV-19/Australia/NSW15/2020|EPI ISL 417383|B.4|Australia|2020-03-03	Oceania|hCoV-19/Australia/VIC884/2020|EPI ISL 427137|B.1|Australia|2020-04-06	0.0003697878	Oceania
Oceania|hCoV-19/New Zealand/20VR1109/2020|EPI ISL 456190|B.31|New Zealand|2020-03-03	Oceania|hCoV-19/Australia/VIC884/2020|EPI ISL 427137|B.1|Australia|2020-04-06	0.0005043441	Oceania
Oceania|hCoV-19/Australia/NSW14/2020|EPI ISL 413600|B.4|Australia|2020-03-03	Oceania|hCoV-19/Australia/VIC884/2020|EPI ISL 427137|B.1|Australia|2020-04-06	0.0002723292	Oceania
Oceania|hCoV-19/Australia/NSW22/2020|EPI ISL 427649|B.4|Australia|2020-03-03	Oceania|hCoV-19/Australia/VIC884/2020|EPI ISL 427137|B.1|Australia|2020-04-06	0.0003063925	Oceania
Oceania|hCoV-19/Australia/VPRL004/2020|EPI ISL 455596|B.4|Australia|2020-03-03	Oceania|hCoV-19/Australia/VIC884/2020|EPI ISL 427137|B.1|Australia|2020-04-06	0.0003698531	Oceania
Oceania|hCoV-19/Australia/SAP217/2020|EPI ISL 483073|B|Australia|2020-03-03	Oceania|hCoV-19/Australia/VIC884/2020|EPI ISL 427137|B.1|Australia|2020-04-06	0.0002717920	Oceania
Oceania|hCoV-19/Australia/SAP099/2020|EPI ISL 468038|B.4|Australia|2020-03-04	Oceania|hCoV-19/Australia/VIC884/2020|EPI ISL 427137|B.1|Australia|2020-04-06	0.0004034760	Oceania
Oceania|hCoV-19/Australia/NSW21/2020|EPI ISL 417386|B.4|Australia|2020-03-04	Oceania|hCoV-19/Australia/VIC884/2020|EPI ISL 427137|B.1|Australia|2020-04-06	0.0003361794	Oceania
Oceania|hCoV-19/Australia/WA06/2020|EPI ISL 420534|B.1.98|Australia|2020-03-04	Oceania|hCoV-19/Australia/VIC884/2020|EPI ISL 427137|B.1|Australia|2020-04-06	0.0000673138	Oceania
Oceania|hCoV-19/Australia/NSW12/2020|EPI ISL 413598|B.4|Australia|2020-03-04	Oceania|hCoV-19/Australia/VIC884/2020|EPI ISL 427137|B.1|Australia|2020-04-06	0.0003744825	Oceania
Oceania|hCoV-19/Australia/NSW23/2020|EPI ISL 427650|B.4|Australia|2020-03-04	Oceania|hCoV-19/Australia/VIC884/2020|EPI ISL 427137|B.1|Australia|2020-04-06	0.0003063782	Oceania
Oceania|hCoV-19/Australia/NSW65/2020|EPI ISL 427645|B.4|Australia|2020-03-04	Oceania|hCoV-19/Australia/VIC884/2020|EPI ISL 427137|B.1|Australia|2020-04-06	0.0003404273	Oceania
Oceania|hCoV-19/Australia/NSW13/2020|EPI ISL 413599|B.4|Australia|2020-03-04	Oceania|hCoV-19/Australia/VIC884/2020|EPI ISL 427137|B.1|Australia|2020-04-06	0.0003063782	Oceania
Oceania|hCoV-19/New Zealand/20VR0195/2020|EPI ISL 534335|B.1.1|New Zealand|2020-03-04	Oceania|hCoV-19/Australia/VIC884/2020|EPI ISL 427137|B.1|Australia|2020-04-06	0.0000000000	Oceania
Oceania|hCoV-19/Australia/NSW25/2020|EPI ISL 417388|B.6|Australia|2020-03-05	Oceania|hCoV-19/Australia/VIC884/2020|EPI ISL 427137|B.1|Australia|2020-04-06	0.0003697666	Oceania
Oceania|hCoV-19/Australia/NSW18/2020|EPI ISL 417384|B.4|Australia|2020-03-05	Oceania|hCoV-19/Australia/VIC884/2020|EPI ISL 427137|B.1|Australia|2020-04-06	0.0003697772	Oceania
Oceania|hCoV-19/Australia/NSW66/2020|EPI ISL 427646|B.4|Australia|2020-03-05	Oceania|hCoV-19/Australia/VIC884/2020|EPI ISL 427137|B.1|Australia|2020-04-06	0.0003404273	Oceania
Oceania|hCoV-19/Australia/TAS54/2020|EPI ISL 522729|B.4|Australia|2020-03-05	Oceania|hCoV-19/Australia/VIC884/2020|EPI ISL 427137|B.1|Australia|2020-04-06	0.0003384370	Oceania
Oceania|hCoV-19/New Zealand/20VR0206/2020|EPI ISL 416526|B.4|New Zealand|2020-03-05	Oceania|hCoV-19/Australia/VIC884/2020|EPI ISL 427137|B.1|Australia|2020-04-06	0.0003425773	Oceania
Oceania|hCoV-19/Australia/NSW24/2020|EPI ISL 417387|B.4|Australia|2020-03-06	Oceania|hCoV-19/Australia/VIC884/2020|EPI ISL 427137|B.1|Australia|2020-04-06	0.0003697943	Oceania
Oceania|hCoV-19/Australia/NSW19/2020|EPI ISL 417385|B.4|Australia|2020-03-06	Oceania|hCoV-19/Australia/VIC884/2020|EPI ISL 427137|B.1|Australia|2020-04-06	0.0003697878	Oceania
Oceania|hCoV-19/Australia/NSW155/2020|EPI ISL 427647|B.1.1|Australia|2020-03-06	Oceania|hCoV-19/Australia/VIC884/2020|EPI ISL 427137|B.1|Australia|2020-04-06	0.0000000000	Oceania
Oceania|hCoV-19/Australia/NSW33/2020|EPI ISL 427654|B.4|Australia|2020-03-06	Oceania|hCoV-19/Australia/VIC884/2020|EPI ISL 427137|B.1|Australia|2020-04-06	0.0003063926	Oceania
Oceania|hCoV-19/Australia/VPRL002/2020|EPI ISL 455595|B|Australia|2020-03-06	Oceania|hCoV-19/Australia/VIC884/2020|EPI ISL 427137|B.1|Australia|2020-04-06	0.0002689316	Oceania
Oceania|hCoV-19/Australia/VIC06/2020|EPI ISL 416414|B.4|Australia|2020-03-06	Oceania|hCoV-19/Australia/VIC884/2020|EPI ISL 427137|B.1|Australia|2020-04-06	0.0003762420	Oceania
Oceania|hCoV-19/Australia/VIC18/2020|EPI ISL 419737|B.40|Australia|2020-03-07	Oceania|hCoV-19/Australia/VIC884/2020|EPI ISL 427137|B.1|Australia|2020-04-06	0.0004707273	Oceania
Oceania|hCoV-19/Australia/NSW27/2020|EPI ISL 417390|B.1.1|Australia|2020-03-08	Oceania|hCoV-19/Australia/VIC884/2020|EPI ISL 427137|B.1|Australia|2020-04-06	0.0000672098	Oceania
Oceania|hCoV-19/Australia/NSW28/2020|EPI ISL 417391|B.4|Australia|2020-03-08	Oceania|hCoV-19/Australia/VIC884/2020|EPI ISL 427137|B.1|Australia|2020-04-06	0.0004370601	Oceania
Oceania|hCoV-19/Australia/NSW35/2020|EPI ISL 417393|B.4|Australia|2020-03-08	Oceania|hCoV-19/Australia/VIC884/2020|EPI ISL 427137|B.1|Australia|2020-04-06	0.0004085349	Oceania
Oceania|hCoV-19/Australia/NSW29/2020|EPI ISL 427651|B|Australia|2020-03-08	Oceania|hCoV-19/Australia/VIC884/2020|EPI ISL 427137|B.1|Australia|2020-04-06	0.0002382816	Oceania
Oceania|hCoV-19/Australia/NSW153/2020|EPI ISL 427653|B.1.1|Australia|2020-03-08	Oceania|hCoV-19/Australia/VIC884/2020|EPI ISL 427137|B.1|Australia|2020-04-06	0.0000000000	Oceania
Oceania|hCoV-19/Australia/NSW375/2020|EPI ISL 451635|B.4|Australia|2020-03-08	Oceania|hCoV-19/Australia/VIC884/2020|EPI ISL 427137|B.1|Australia|2020-04-06	0.0004085488	Oceania
Oceania|hCoV-19/Australia/NSW252/2020|EPI ISL 451517|B.4|Australia|2020-03-08	Oceania|hCoV-19/Australia/VIC884/2020|EPI ISL 427137|B.1|Australia|2020-04-06	0.0003404273	Oceania
Oceania|hCoV-19/Australia/VIC19/2020|EPI ISL 419738|B.39|Australia|2020-03-08	Oceania|hCoV-19/Australia/VIC884/2020|EPI ISL 427137|B.1|Australia|2020-04-06	0.0004073338	Oceania
Oceania|hCoV-19/Australia/NSW26/2020|EPI ISL 417389|B.4|Australia|2020-03-09	Oceania|hCoV-19/Australia/VIC884/2020|EPI ISL 427137|B.1|Australia|2020-04-06	0.0004370649	Oceania
Oceania|hCoV-19/Australia/VIC23/2020|EPI ISL 419743|B.40|Australia|2020-03-09	Oceania|hCoV-19/Australia/VIC884/2020|EPI ISL 427137|B.1|Australia|2020-04-06	0.0004370601	Oceania
Oceania|hCoV-19/Australia/VIC21/2020|EPI ISL 419740|B.40|Australia|2020-03-09	Oceania|hCoV-19/Australia/VIC884/2020|EPI ISL 427137|B.1|Australia|2020-04-06	0.0004706898	Oceania
Oceania|hCoV-19/Australia/VIC22/2020|EPI ISL 419742|B.1|Australia|2020-03-09	Oceania|hCoV-19/Australia/VIC884/2020|EPI ISL 427137|B.1|Australia|2020-04-06	0.0001344374	Oceania
Oceania|hCoV-19/Australia/NSW154/2020|EPI ISL 427652|B.1.1|Australia|2020-03-09	Oceania|hCoV-19/Australia/VIC884/2020|EPI ISL 427137|B.1|Australia|2020-04-06	0.0000000000	Oceania
Oceania|hCoV-19/Australia/NSW2155/2020|EPI ISL 500633|B.4|Australia|2020-03-09	Oceania|hCoV-19/Australia/VIC884/2020|EPI ISL 427137|B.1|Australia|2020-04-06	0.0003361863	Oceania
Oceania|hCoV-19/Australia/NSW2154/2020|EPI ISL 500632|B.1.1|Australia|2020-03-09	Oceania|hCoV-19/Australia/VIC884/2020|EPI ISL 427137|B.1|Australia|2020-04-06	0.0000336064	Oceania
Oceania|hCoV-19/Australia/VIC26/2020|EPI ISL 419745|B.3|Australia|2020-03-10	Oceania|hCoV-19/Australia/VIC884/2020|EPI ISL 427137|B.1|Australia|2020-04-06	0.0002352785	Oceania
Oceania|hCoV-19/Australia/NSW31/2020|EPI ISL 417392|B.4|Australia|2020-03-10	Oceania|hCoV-19/Australia/VIC884/2020|EPI ISL 427137|B.1|Australia|2020-04-06	0.0003697878	Oceania
Oceania|hCoV-19/Australia/VIC30/2020|EPI ISL 419749|B.4|Australia|2020-03-10	Oceania|hCoV-19/Australia/VIC884/2020|EPI ISL 427137|B.1|Australia|2020-04-06	0.0003361697	Oceania
Oceania|hCoV-19/Australia/VIC36/2020|EPI ISL 419765|B|Australia|2020-03-10	Oceania|hCoV-19/Australia/VIC884/2020|EPI ISL 427137|B.1|Australia|2020-04-06	0.0003025326	Oceania
Oceania|hCoV-19/Australia/VIC31/2020|EPI ISL 419750|B.1|Australia|2020-03-10	Oceania|hCoV-19/Australia/VIC884/2020|EPI ISL 427137|B.1|Australia|2020-04-06	0.0000672129	Oceania
Oceania|hCoV-19/Australia/NSW36/2020|EPI ISL 417394|B.40|Australia|2020-03-10	Oceania|hCoV-19/Australia/VIC884/2020|EPI ISL 427137|B.1|Australia|2020-04-06	0.0003404316	Oceania
Oceania|hCoV-19/Australia/NSW38/2020|EPI ISL 417396|B.6|Australia|2020-03-10	Oceania|hCoV-19/Australia/VIC884/2020|EPI ISL 427137|B.1|Australia|2020-04-06	0.0003063731	Oceania
Oceania|hCoV-19/Australia/NSW41/2020|EPI ISL 417399|B.40|Australia|2020-03-10	Oceania|hCoV-19/Australia/VIC884/2020|EPI ISL 427137|B.1|Australia|2020-04-06	0.0002382734	Oceania
Oceania|hCoV-19/Australia/NSW44/2020|EPI ISL 417400|B.6|Australia|2020-03-10	Oceania|hCoV-19/Australia/VIC884/2020|EPI ISL 427137|B.1|Australia|2020-04-06	0.0003063642	Oceania
Oceania|hCoV-19/Australia/NSW46/2020|EPI ISL 427658|B.3|Australia|2020-03-10	Oceania|hCoV-19/Australia/VIC884/2020|EPI ISL 427137|B.1|Australia|2020-04-06	0.0002042924	Oceania
Oceania|hCoV-19/Australia/NSW51/2020|EPI ISL 427660|B.40|Australia|2020-03-10	Oceania|hCoV-19/Australia/VIC884/2020|EPI ISL 427137|B.1|Australia|2020-04-06	0.0002382815	Oceania
Oceania|hCoV-19/Australia/NSW376/2020|EPI ISL 451636|B.4|Australia|2020-03-10	Oceania|hCoV-19/Australia/VIC884/2020|EPI ISL 427137|B.1|Australia|2020-04-06	0.0003404372	Oceania
Oceania|hCoV-19/Australia/NSW103/2020|EPI ISL 427657|B.1.5|Australia|2020-03-10	Oceania|hCoV-19/Australia/VIC884/2020|EPI ISL 427137|B.1|Australia|2020-04-06	0.0000000000	Oceania
Oceania|hCoV-19/Australia/NSW63/2020|EPI ISL 427664|B|Australia|2020-03-10	Oceania|hCoV-19/Australia/VIC884/2020|EPI ISL 427137|B.1|Australia|2020-04-06	0.0001702035	Oceania
Oceania|hCoV-19/Australia/NSW49/2020|EPI ISL 427659|B.6|Australia|2020-03-10	Oceania|hCoV-19/Australia/VIC884/2020|EPI ISL 427137|B.1|Australia|2020-04-06	0.0003063836	Oceania
Oceania|hCoV-19/Australia/NSW2159/2020|EPI ISL 500637|B.1.5|Australia|2020-03-10	Oceania|hCoV-19/Australia/VIC884/2020|EPI ISL 427137|B.1|Australia|2020-04-06	0.0000000000	Oceania
Oceania|hCoV-19/Australia/VIC29/2020|EPI ISL 419748|B.1.1|Australia|2020-03-10	Oceania|hCoV-19/Australia/VIC884/2020|EPI ISL 427137|B.1|Australia|2020-04-06	0.0000672143	Oceania
Oceania|hCoV-19/Australia/NSW2139/2020|EPI ISL 500627|B.4|Australia|2020-03-10	Oceania|hCoV-19/Australia/VIC884/2020|EPI ISL 427137|B.1|Australia|2020-04-06	0.0004034539	Oceania
Oceania|hCoV-19/New Zealand/20VR0712/2020|EPI ISL 456163|B.1.1|New Zealand|2020-03-11	Oceania|hCoV-19/Australia/VIC884/2020|EPI ISL 427137|B.1|Australia|2020-04-06	0.0000000000	Oceania
Oceania|hCoV-19/Australia/QLDID921/2020|EPI ISL 417033|B.6|Australia|2020-03-11	Oceania|hCoV-19/Australia/VIC884/2020|EPI ISL 427137|B.1|Australia|2020-04-06	0.0003025239	Oceania
Oceania|hCoV-19/Australia/VIC44/2020|EPI ISL 419767|B.1|Australia|2020-03-11	Oceania|hCoV-19/Australia/VIC884/2020|EPI ISL 427137|B.1|Australia|2020-04-06	0.0000336052	Oceania
Oceania|hCoV-19/Australia/VIC39/2020|EPI ISL 419757|B.1|Australia|2020-03-11	Oceania|hCoV-19/Australia/VIC884/2020|EPI ISL 427137|B.1|Australia|2020-04-06	0.0001344389	Oceania
Oceania|hCoV-19/Australia/QLDID920/2020|EPI ISL 417032|B.1.5|Australia|2020-03-11	Oceania|hCoV-19/Australia/VIC884/2020|EPI ISL 427137|B.1|Australia|2020-04-06	0.0000000000	Oceania
Oceania|hCoV-19/Australia/VIC45/2020|EPI ISL 419802|B.1.1|Australia|2020-03-11	Oceania|hCoV-19/Australia/VIC884/2020|EPI ISL 427137|B.1|Australia|2020-04-06	0.0000000000	Oceania
Oceania|hCoV-19/Australia/NSW40/2020|EPI ISL 417398|B.4|Australia|2020-03-11	Oceania|hCoV-19/Australia/VIC884/2020|EPI ISL 427137|B.1|Australia|2020-04-06	0.0003744869	Oceania
Oceania|hCoV-19/Australia/NSW52/2020|EPI ISL 417405|B|Australia|2020-03-11	Oceania|hCoV-19/Australia/VIC884/2020|EPI ISL 427137|B.1|Australia|2020-04-06	0.0002382734	Oceania
Oceania|hCoV-19/Australia/NSW39/2020|EPI ISL 417397|B.1.5|Australia|2020-03-11	Oceania|hCoV-19/Australia/VIC884/2020|EPI ISL 427137|B.1|Australia|2020-04-06	0.0000000000	Oceania
Oceania|hCoV-19/Australia/NSW102/2020|EPI ISL 427656|B.1.5|Australia|2020-03-11	Oceania|hCoV-19/Australia/VIC884/2020|EPI ISL 427137|B.1|Australia|2020-04-06	0.0000000000	Oceania
Oceania|hCoV-19/Australia/NSW34/2020|EPI ISL 427655|B.4|Australia|2020-03-11	Oceania|hCoV-19/Australia/VIC884/2020|EPI ISL 427137|B.1|Australia|2020-04-06	0.0003404433	Oceania
Oceania|hCoV-19/Australia/VIC38/2020|EPI ISL 419756|B.1.6|Australia|2020-03-11	Oceania|hCoV-19/Australia/VIC884/2020|EPI ISL 427137|B.1|Australia|2020-04-06	0.0001008200	Oceania
Oceania|hCoV-19/Australia/NSW218/2020|EPI ISL 427665|B.3|Australia|2020-03-11	Oceania|hCoV-19/Australia/VIC884/2020|EPI ISL 427137|B.1|Australia|2020-04-06	0.0002382924	Oceania
Oceania|hCoV-19/Australia/VIC43/2020|EPI ISL 419763|B.1.1|Australia|2020-03-11	Oceania|hCoV-19/Australia/VIC884/2020|EPI ISL 427137|B.1|Australia|2020-04-06	0.0000336091	Oceania
Oceania|hCoV-19/Australia/NSW2156/2020|EPI ISL 500634|B.39|Australia|2020-03-11	Oceania|hCoV-19/Australia/VIC884/2020|EPI ISL 427137|B.1|Australia|2020-04-06	0.0003698251	Oceania
Oceania|hCoV-19/Australia/TAS124/2020|EPI ISL 522589|B|Australia|2020-03-11	Oceania|hCoV-19/Australia/VIC884/2020|EPI ISL 427137|B.1|Australia|2020-04-06	0.0002754206	Oceania
Oceania|hCoV-19/New Zealand/CoV002/2020|EPI ISL 417212|B.31|New Zealand|2020-03-11	Oceania|hCoV-19/Australia/VIC884/2020|EPI ISL 427137|B.1|Australia|2020-04-06	0.0003711970	Oceania
Oceania|hCoV-19/Australia/VIC50/2020|EPI ISL 419766|B.1|Australia|2020-03-12	Oceania|hCoV-19/Australia/VIC884/2020|EPI ISL 427137|B.1|Australia|2020-04-06	0.0000672128	Oceania
Oceania|hCoV-19/Australia/VIC55/2020|EPI ISL 419776|B|Australia|2020-03-12	Oceania|hCoV-19/Australia/VIC884/2020|EPI ISL 427137|B.1|Australia|2020-04-06	0.0003025239	Oceania
Oceania|hCoV-19/Australia/VIC52/2020|EPI ISL 419768|B.1.1.71|Australia|2020-03-12	Oceania|hCoV-19/Australia/VIC884/2020|EPI ISL 427137|B.1|Australia|2020-04-06	0.0001008167	Oceania
Oceania|hCoV-19/Australia/VIC58/2020|EPI ISL 419784|B.4|Australia|2020-03-12	Oceania|hCoV-19/Australia/VIC884/2020|EPI ISL 427137|B.1|Australia|2020-04-06	0.0003025326	Oceania
Oceania|hCoV-19/Australia/VIC54/2020|EPI ISL 419770|B.1|Australia|2020-03-12	Oceania|hCoV-19/Australia/VIC884/2020|EPI ISL 427137|B.1|Australia|2020-04-06	0.0000336052	Oceania
Oceania|hCoV-19/Australia/VIC47/2020|EPI ISL 419759|B.40|Australia|2020-03-12	Oceania|hCoV-19/Australia/VIC884/2020|EPI ISL 427137|B.1|Australia|2020-04-06	0.0004707115	Oceania
Oceania|hCoV-19/Australia/NSW50/2020|EPI ISL 417404|B.1.1|Australia|2020-03-12	Oceania|hCoV-19/Australia/VIC884/2020|EPI ISL 427137|B.1|Australia|2020-04-06	0.0000340306	Oceania
Oceania|hCoV-19/Australia/NSW254/2020|EPI ISL 451519|B.4|Australia|2020-03-12	Oceania|hCoV-19/Australia/VIC884/2020|EPI ISL 427137|B.1|Australia|2020-04-06	0.0004426037	Oceania
Oceania|hCoV-19/Australia/VIC48/2020|EPI ISL 419762|B.1|Australia|2020-03-12	Oceania|hCoV-19/Australia/VIC884/2020|EPI ISL 427137|B.1|Australia|2020-04-06	0.0000672151	Oceania
Oceania|hCoV-19/Australia/NSW2158/2020|EPI ISL 500636|B.1.5|Australia|2020-03-12	Oceania|hCoV-19/Australia/VIC884/2020|EPI ISL 427137|B.1|Australia|2020-04-06	0.0000336074	Oceania
Oceania|hCoV-19/Australia/VIC49/2020|EPI ISL 419764|B.1|Australia|2020-03-12	Oceania|hCoV-19/Australia/VIC884/2020|EPI ISL 427137|B.1|Australia|2020-04-06	0.0001008552	Oceania
Oceania|hCoV-19/New Zealand/20VR0334/2020|EPI ISL 456157|B.1|New Zealand|2020-03-12	Oceania|hCoV-19/Australia/VIC884/2020|EPI ISL 427137|B.1|Australia|2020-04-06	0.0001027491	Oceania
Oceania|hCoV-19/Australia/VIC62/2020|EPI ISL 419774|B.1|Australia|2020-03-13	Oceania|hCoV-19/Australia/VIC884/2020|EPI ISL 427137|B.1|Australia|2020-04-06	0.0000336052	Oceania
Oceania|hCoV-19/Australia/NSW2011/2020|EPI ISL 500598|B.4|Australia|2020-03-13	Oceania|hCoV-19/Australia/VIC884/2020|EPI ISL 427137|B.1|Australia|2020-04-06	0.0004707168	Oceania
Oceania|hCoV-19/Australia/VIC66/2020|EPI ISL 419780|B.4|Australia|2020-03-13	Oceania|hCoV-19/Australia/VIC884/2020|EPI ISL 427137|B.1|Australia|2020-04-06	0.0003025326	Oceania
Oceania|hCoV-19/Australia/VIC70/2020|EPI ISL 419786|B|Australia|2020-03-13	Oceania|hCoV-19/Australia/VIC884/2020|EPI ISL 427137|B.1|Australia|2020-04-06	0.0002689046	Oceania
Oceania|hCoV-19/Australia/WA02/2020|EPI ISL 420532|B.1.98|Australia|2020-03-13	Oceania|hCoV-19/Australia/VIC884/2020|EPI ISL 427137|B.1|Australia|2020-04-06	0.0000336562	Oceania
Oceania|hCoV-19/Australia/NSW45/2020|EPI ISL 417401|B.6|Australia|2020-03-13	Oceania|hCoV-19/Australia/VIC884/2020|EPI ISL 427137|B.1|Australia|2020-04-06	0.0002723181	Oceania
Oceania|hCoV-19/Australia/NSW47/2020|EPI ISL 417402|B.1.5|Australia|2020-03-13	Oceania|hCoV-19/Australia/VIC884/2020|EPI ISL 427137|B.1|Australia|2020-04-06	0.0000680667	Oceania
Oceania|hCoV-19/Australia/NSW607/2020|EPI ISL 490017|B.40|Australia|2020-03-13	Oceania|hCoV-19/Australia/VIC884/2020|EPI ISL 427137|B.1|Australia|2020-04-06	0.0002382815	Oceania
Oceania|hCoV-19/Australia/NSW592/2020|EPI ISL 478704|B.1.5|Australia|2020-03-13	Oceania|hCoV-19/Australia/VIC884/2020|EPI ISL 427137|B.1|Australia|2020-04-06	0.0000000000	Oceania
Oceania|hCoV-19/Australia/NSW2147/2020|EPI ISL 500628|B.1.5|Australia|2020-03-13	Oceania|hCoV-19/Australia/VIC884/2020|EPI ISL 427137|B.1|Australia|2020-04-06	0.0000672173	Oceania
Oceania|hCoV-19/Australia/VIC64/2020|EPI ISL 419778|B.1|Australia|2020-03-13	Oceania|hCoV-19/Australia/VIC884/2020|EPI ISL 427137|B.1|Australia|2020-04-06	0.0001347090	Oceania
Oceania|hCoV-19/Australia/VIC61/2020|EPI ISL 419773|B|Australia|2020-03-13	Oceania|hCoV-19/Australia/VIC884/2020|EPI ISL 427137|B.1|Australia|2020-04-06	0.0003046059	Oceania
Oceania|hCoV-19/Australia/VIC63/2020|EPI ISL 419775|B.1|Australia|2020-03-13	Oceania|hCoV-19/Australia/VIC884/2020|EPI ISL 427137|B.1|Australia|2020-04-06	0.0000338646	Oceania
Oceania|hCoV-19/Australia/VIC82/2020|EPI ISL 419794|B.40|Australia|2020-03-14	Oceania|hCoV-19/Australia/VIC884/2020|EPI ISL 427137|B.1|Australia|2020-04-06	0.0003361541	Oceania
Oceania|hCoV-19/Australia/VIC83/2020|EPI ISL 419799|B|Australia|2020-03-14	Oceania|hCoV-19/Australia/VIC884/2020|EPI ISL 427137|B.1|Australia|2020-04-06	0.0003026460	Oceania
Oceania|hCoV-19/Australia/VIC80/2020|EPI ISL 419792|B.40|Australia|2020-03-14	Oceania|hCoV-19/Australia/VIC884/2020|EPI ISL 427137|B.1|Australia|2020-04-06	0.0003025326	Oceania
Oceania|hCoV-19/Australia/NSW2005/2020|EPI ISL 500597|B.1|Australia|2020-03-14	Oceania|hCoV-19/Australia/VIC884/2020|EPI ISL 427137|B.1|Australia|2020-04-06	0.0000672148	Oceania
Oceania|hCoV-19/Australia/VIC84/2020|EPI ISL 419803|B.39|Australia|2020-03-14	Oceania|hCoV-19/Australia/VIC884/2020|EPI ISL 427137|B.1|Australia|2020-04-06	0.0003697943	Oceania
Oceania|hCoV-19/Australia/VIC78/2020|EPI ISL 419790|B|Australia|2020-03-14	Oceania|hCoV-19/Australia/VIC884/2020|EPI ISL 427137|B.1|Australia|2020-04-06	0.0002016812	Oceania
Oceania|hCoV-19/Australia/QLDID923/2020|EPI ISL 418801|B.1|Australia|2020-03-14	Oceania|hCoV-19/Australia/VIC884/2020|EPI ISL 427137|B.1|Australia|2020-04-06	0.0000336052	Oceania
Oceania|hCoV-19/Australia/WA03/2020|EPI ISL 420533|B.1|Australia|2020-03-14	Oceania|hCoV-19/Australia/VIC884/2020|EPI ISL 427137|B.1|Australia|2020-04-06	0.0000673169	Oceania
Oceania|hCoV-19/Australia/WA01/2020|EPI ISL 420531|B.1.98|Australia|2020-03-14	Oceania|hCoV-19/Australia/VIC884/2020|EPI ISL 427137|B.1|Australia|2020-04-06	0.0000673138	Oceania
Oceania|hCoV-19/Australia/NSW54/2020|EPI ISL 417407|B.1.1|Australia|2020-03-14	Oceania|hCoV-19/Australia/VIC884/2020|EPI ISL 427137|B.1|Australia|2020-04-06	0.0000000000	Oceania
Oceania|hCoV-19/Australia/NSW48/2020|EPI ISL 417403|B.6|Australia|2020-03-14	Oceania|hCoV-19/Australia/VIC884/2020|EPI ISL 427137|B.1|Australia|2020-04-06	0.0002723181	Oceania
Oceania|hCoV-19/Australia/NSW256/2020|EPI ISL 451521|B.4|Australia|2020-03-14	Oceania|hCoV-19/Australia/VIC884/2020|EPI ISL 427137|B.1|Australia|2020-04-06	0.0003404273	Oceania
Oceania|hCoV-19/Australia/NSW583/2020|EPI ISL 478695|B.40|Australia|2020-03-14	Oceania|hCoV-19/Australia/VIC884/2020|EPI ISL 427137|B.1|Australia|2020-04-06	0.0002382815	Oceania
Oceania|hCoV-19/Australia/NSW582/2020|EPI ISL 478694|B.40|Australia|2020-03-14	Oceania|hCoV-19/Australia/VIC884/2020|EPI ISL 427137|B.1|Australia|2020-04-06	0.0002723274	Oceania
Oceania|hCoV-19/Australia/VIC79/2020|EPI ISL 419791|B.40|Australia|2020-03-14	Oceania|hCoV-19/Australia/VIC884/2020|EPI ISL 427137|B.1|Australia|2020-04-06	0.0002689135	Oceania
Oceania|hCoV-19/Australia/NSW2146/2020|EPI ISL 509503|B.40|Australia|2020-03-14	Oceania|hCoV-19/Australia/VIC884/2020|EPI ISL 427137|B.1|Australia|2020-04-06	0.0002689137	Oceania
Oceania|hCoV-19/Australia/VIC81/2020|EPI ISL 419793|B.40|Australia|2020-03-14	Oceania|hCoV-19/Australia/VIC884/2020|EPI ISL 427137|B.1|Australia|2020-04-06	0.0002689137	Oceania
Oceania|hCoV-19/Australia/SAP215/2020|EPI ISL 468001|B.1.1|Australia|2020-03-14	Oceania|hCoV-19/Australia/VIC884/2020|EPI ISL 427137|B.1|Australia|2020-04-06	0.0000000000	Oceania
Oceania|hCoV-19/Australia/VIC87/2020|EPI ISL 419797|B.40|Australia|2020-03-15	Oceania|hCoV-19/Australia/VIC884/2020|EPI ISL 427137|B.1|Australia|2020-04-06	0.0003361542	Oceania
Oceania|hCoV-19/Australia/NSW2144/2020|EPI ISL 527008|B.39|Australia|2020-03-15	Oceania|hCoV-19/Australia/VIC884/2020|EPI ISL 427137|B.1|Australia|2020-04-06	0.0003697943	Oceania
Oceania|hCoV-19/Australia/SAP111/2020|EPI ISL 451131|B.1.1|Australia|2020-03-15	Oceania|hCoV-19/Australia/VIC884/2020|EPI ISL 427137|B.1|Australia|2020-04-06	0.0000000000	Oceania
Oceania|hCoV-19/Australia/VIC90/2020|EPI ISL 419801|B.1.1|Australia|2020-03-15	Oceania|hCoV-19/Australia/VIC884/2020|EPI ISL 427137|B.1|Australia|2020-04-06	0.0000336052	Oceania
Oceania|hCoV-19/Australia/NSW2004/2020|EPI ISL 500596|B.1.5|Australia|2020-03-15	Oceania|hCoV-19/Australia/VIC884/2020|EPI ISL 427137|B.1|Australia|2020-04-06	0.0001008167	Oceania
Oceania|hCoV-19/Australia/VIC89/2020|EPI ISL 419800|B.1|Australia|2020-03-15	Oceania|hCoV-19/Australia/VIC884/2020|EPI ISL 427137|B.1|Australia|2020-04-06	0.0001008242	Oceania
Oceania|hCoV-19/New Zealand/20VR0276/2020|EPI ISL 416539|A|New Zealand|2020-03-15	Oceania|hCoV-19/Australia/VIC884/2020|EPI ISL 427137|B.1|Australia|2020-04-06	0.0003361387	Oceania
Oceania|hCoV-19/Australia/ACT0082/2020|EPI ISL 498542|B.1.1|Australia|2020-03-15	Oceania|hCoV-19/Australia/VIC884/2020|EPI ISL 427137|B.1|Australia|2020-04-06	0.0000336042	Oceania
Oceania|hCoV-19/Australia/VIC92/2020|EPI ISL 419809|B.1.5|Australia|2020-03-15	Oceania|hCoV-19/Australia/VIC884/2020|EPI ISL 427137|B.1|Australia|2020-04-06	0.0000000000	Oceania
Oceania|hCoV-19/Australia/NSW112/2020|EPI ISL 427666|B.1.5|Australia|2020-03-15	Oceania|hCoV-19/Australia/VIC884/2020|EPI ISL 427137|B.1|Australia|2020-04-06	0.0000680690	Oceania
Oceania|hCoV-19/Australia/VIC91/2020|EPI ISL 419804|B.1.5|Australia|2020-03-15	Oceania|hCoV-19/Australia/VIC884/2020|EPI ISL 427137|B.1|Australia|2020-04-06	0.0000672207	Oceania
Oceania|hCoV-19/Australia/SAP220/2020|EPI ISL 467995|B.1.5|Australia|2020-03-15	Oceania|hCoV-19/Australia/VIC884/2020|EPI ISL 427137|B.1|Australia|2020-04-06	0.0000676962	Oceania
Oceania|hCoV-19/Australia/VIC09/2020|EPI ISL 416515|B|Australia|2020-03-15	Oceania|hCoV-19/Australia/VIC884/2020|EPI ISL 427137|B.1|Australia|2020-04-06	0.0003052009	Oceania
Oceania|hCoV-19/Australia/VIC93/2020|EPI ISL 419815|B.3|Australia|2020-03-15	Oceania|hCoV-19/Australia/VIC884/2020|EPI ISL 427137|B.1|Australia|2020-04-06	0.0002379008	Oceania
Oceania|hCoV-19/Australia/SAP410/2020|EPI ISL 492175|B.6|Australia|2020-03-15	Oceania|hCoV-19/Australia/VIC884/2020|EPI ISL 427137|B.1|Australia|2020-04-06	0.0004215067	Oceania
Oceania|hCoV-19/Australia/SAP439/2020|EPI ISL 508130|B.6|Australia|2020-03-16	Oceania|hCoV-19/Australia/VIC884/2020|EPI ISL 427137|B.1|Australia|2020-04-06	0.0003025237	Oceania
Oceania|hCoV-19/Australia/VIC97/2020|EPI ISL 419808|B.4|Australia|2020-03-16	Oceania|hCoV-19/Australia/VIC884/2020|EPI ISL 427137|B.1|Australia|2020-04-06	0.0003025326	Oceania
Oceania|hCoV-19/Australia/VIC99/2020|EPI ISL 419811|B.1|Australia|2020-03-16	Oceania|hCoV-19/Australia/VIC884/2020|EPI ISL 427137|B.1|Australia|2020-04-06	0.0002016702	Oceania
Oceania|hCoV-19/Australia/VIC141/2020|EPI ISL 419838|B.1.5|Australia|2020-03-16	Oceania|hCoV-19/Australia/VIC884/2020|EPI ISL 427137|B.1|Australia|2020-04-06	0.0000000000	Oceania
Oceania|hCoV-19/Australia/SAP112/2020|EPI ISL 468016|B.1.1|Australia|2020-03-16	Oceania|hCoV-19/Australia/VIC884/2020|EPI ISL 427137|B.1|Australia|2020-04-06	0.0000000000	Oceania
Oceania|hCoV-19/Australia/VIC142/2020|EPI ISL 419839|B.1|Australia|2020-03-16	Oceania|hCoV-19/Australia/VIC884/2020|EPI ISL 427137|B.1|Australia|2020-04-06	0.0001008260	Oceania
Oceania|hCoV-19/Australia/NSW2151/2020|EPI ISL 500631|B|Australia|2020-03-16	Oceania|hCoV-19/Australia/VIC884/2020|EPI ISL 427137|B.1|Australia|2020-04-06	0.0001680473	Oceania
Oceania|hCoV-19/Australia/NSW2149/2020|EPI ISL 500630|B.1.1.10|Australia|2020-03-16	Oceania|hCoV-19/Australia/VIC884/2020|EPI ISL 427137|B.1|Australia|2020-04-06	0.0000672117	Oceania
Oceania|hCoV-19/New Zealand/20VR0993/2020|EPI ISL 456176|B|New Zealand|2020-03-16	Oceania|hCoV-19/Australia/VIC884/2020|EPI ISL 427137|B.1|Australia|2020-04-06	0.0002016719	Oceania
Oceania|hCoV-19/Australia/VIC143/2020|EPI ISL 419840|B.1.1|Australia|2020-03-16	Oceania|hCoV-19/Australia/VIC884/2020|EPI ISL 427137|B.1|Australia|2020-04-06	0.0000672098	Oceania
Oceania|hCoV-19/Australia/VIC96/2020|EPI ISL 419807|B|Australia|2020-03-16	Oceania|hCoV-19/Australia/VIC884/2020|EPI ISL 427137|B.1|Australia|2020-04-06	0.0001680565	Oceania
Oceania|hCoV-19/Australia/NSW58/2020|EPI ISL 417410|B.40|Australia|2020-03-16	Oceania|hCoV-19/Australia/VIC884/2020|EPI ISL 427137|B.1|Australia|2020-04-06	0.0002723261	Oceania
Oceania|hCoV-19/Australia/NSW57/2020|EPI ISL 417409|B.40|Australia|2020-03-16	Oceania|hCoV-19/Australia/VIC884/2020|EPI ISL 427137|B.1|Australia|2020-04-06	0.0003063731	Oceania
Oceania|hCoV-19/Australia/NSW104/2020|EPI ISL 427677|B.1.5|Australia|2020-03-16	Oceania|hCoV-19/Australia/VIC884/2020|EPI ISL 427137|B.1|Australia|2020-04-06	0.0000000000	Oceania
Oceania|hCoV-19/Australia/NSW75/2020|EPI ISL 427703|B.40|Australia|2020-03-16	Oceania|hCoV-19/Australia/VIC884/2020|EPI ISL 427137|B.1|Australia|2020-04-06	0.0002382815	Oceania
Oceania|hCoV-19/Australia/NSW88/2020|EPI ISL 427702|B.40|Australia|2020-03-16	Oceania|hCoV-19/Australia/VIC884/2020|EPI ISL 427137|B.1|Australia|2020-04-06	0.0003063890	Oceania
Oceania|hCoV-19/Australia/NSW158/2020|EPI ISL 427735|B.1.1|Australia|2020-03-16	Oceania|hCoV-19/Australia/VIC884/2020|EPI ISL 427137|B.1|Australia|2020-04-06	0.0000340318	Oceania
Oceania|hCoV-19/Australia/NSW111/2020|EPI ISL 427661|B.1.5|Australia|2020-03-16	Oceania|hCoV-19/Australia/VIC884/2020|EPI ISL 427137|B.1|Australia|2020-04-06	0.0000680690	Oceania
Oceania|hCoV-19/Australia/VIC146/2020|EPI ISL 419843|B.40|Australia|2020-03-17	Oceania|hCoV-19/Australia/VIC884/2020|EPI ISL 427137|B.1|Australia|2020-04-06	0.0003025237	Oceania
Oceania|hCoV-19/Australia/VIC327/2020|EPI ISL 426637|B.40|Australia|2020-03-17	Oceania|hCoV-19/Australia/VIC884/2020|EPI ISL 427137|B.1|Australia|2020-04-06	0.0002689046	Oceania
Oceania|hCoV-19/Australia/VIC157/2020|EPI ISL 419854|B.1|Australia|2020-03-17	Oceania|hCoV-19/Australia/VIC884/2020|EPI ISL 427137|B.1|Australia|2020-04-06	0.0001008242	Oceania
Oceania|hCoV-19/Australia/VIC151/2020|EPI ISL 419848|B|Australia|2020-03-17	Oceania|hCoV-19/Australia/VIC884/2020|EPI ISL 427137|B.1|Australia|2020-04-06	0.0003697772	Oceania
Oceania|hCoV-19/Australia/VIC154/2020|EPI ISL 419851|B.1.5|Australia|2020-03-17	Oceania|hCoV-19/Australia/VIC884/2020|EPI ISL 427137|B.1|Australia|2020-04-06	0.0000672117	Oceania
Oceania|hCoV-19/Australia/VIC144/2020|EPI ISL 419841|B.1.1|Australia|2020-03-17	Oceania|hCoV-19/Australia/VIC884/2020|EPI ISL 427137|B.1|Australia|2020-04-06	0.0000336042	Oceania
Oceania|hCoV-19/Australia/VIC148/2020|EPI ISL 419845|B.1|Australia|2020-03-17	Oceania|hCoV-19/Australia/VIC884/2020|EPI ISL 427137|B.1|Australia|2020-04-06	0.0000672129	Oceania
Oceania|hCoV-19/Australia/VIC153/2020|EPI ISL 419850|B.1.1|Australia|2020-03-17	Oceania|hCoV-19/Australia/VIC884/2020|EPI ISL 427137|B.1|Australia|2020-04-06	0.0000672098	Oceania
Oceania|hCoV-19/Australia/VIC152/2020|EPI ISL 419849|B|Australia|2020-03-17	Oceania|hCoV-19/Australia/VIC884/2020|EPI ISL 427137|B.1|Australia|2020-04-06	0.0002689046	Oceania
Oceania|hCoV-19/Australia/VIC106/2020|EPI ISL 419820|B.1.5|Australia|2020-03-17	Oceania|hCoV-19/Australia/VIC884/2020|EPI ISL 427137|B.1|Australia|2020-04-06	0.0001008196	Oceania
Oceania|hCoV-19/Australia/VIC329/2020|EPI ISL 426639|B.1.5|Australia|2020-03-17	Oceania|hCoV-19/Australia/VIC884/2020|EPI ISL 427137|B.1|Australia|2020-04-06	0.0000672159	Oceania
Oceania|hCoV-19/Australia/VIC149/2020|EPI ISL 419846|B.1|Australia|2020-03-17	Oceania|hCoV-19/Australia/VIC884/2020|EPI ISL 427137|B.1|Australia|2020-04-06	0.0001344436	Oceania
Oceania|hCoV-19/Australia/VIC156/2020|EPI ISL 419853|B.1.1|Australia|2020-03-17	Oceania|hCoV-19/Australia/VIC884/2020|EPI ISL 427137|B.1|Australia|2020-04-06	0.0000000000	Oceania
Oceania|hCoV-19/Australia/VIC155/2020|EPI ISL 419852|B.1|Australia|2020-03-17	Oceania|hCoV-19/Australia/VIC884/2020|EPI ISL 427137|B.1|Australia|2020-04-06	0.0001008213	Oceania
Oceania|hCoV-19/Australia/VIC105/2020|EPI ISL 419819|B.1.255|Australia|2020-03-17	Oceania|hCoV-19/Australia/VIC884/2020|EPI ISL 427137|B.1|Australia|2020-04-06	0.0001008213	Oceania
Oceania|hCoV-19/New Zealand/20VR0994/2020|EPI ISL 456177|B.31|New Zealand|2020-03-17	Oceania|hCoV-19/Australia/VIC884/2020|EPI ISL 427137|B.1|Australia|2020-04-06	0.0003699790	Oceania
Oceania|hCoV-19/Australia/NSW62/2020|EPI ISL 417412|B.3|Australia|2020-03-17	Oceania|hCoV-19/Australia/VIC884/2020|EPI ISL 427137|B.1|Australia|2020-04-06	0.0002042229	Oceania
Oceania|hCoV-19/Australia/SAP181/2020|EPI ISL 492122|B.1|Australia|2020-03-18	Oceania|hCoV-19/Australia/VIC884/2020|EPI ISL 427137|B.1|Australia|2020-04-06	0.0001008259	Oceania
Oceania|hCoV-19/Australia/QLDID924/2020|EPI ISL 418802|B.1.1|Australia|2020-03-18	Oceania|hCoV-19/Australia/VIC884/2020|EPI ISL 427137|B.1|Australia|2020-04-06	0.0000336042	Oceania
Oceania|hCoV-19/Australia/VIC174/2020|EPI ISL 419871|B.1.5|Australia|2020-03-18	Oceania|hCoV-19/Australia/VIC884/2020|EPI ISL 427137|B.1|Australia|2020-04-06	0.0000000000	Oceania
Oceania|hCoV-19/Australia/VIC166/2020|EPI ISL 419863|B.1|Australia|2020-03-18	Oceania|hCoV-19/Australia/VIC884/2020|EPI ISL 427137|B.1|Australia|2020-04-06	0.0001344413	Oceania
Oceania|hCoV-19/Australia/SAP159/2020|EPI ISL 492116|B.1.1|Australia|2020-03-18	Oceania|hCoV-19/Australia/VIC884/2020|EPI ISL 427137|B.1|Australia|2020-04-06	0.0001008260	Oceania
Oceania|hCoV-19/Australia/VIC170/2020|EPI ISL 419867|B.1.5|Australia|2020-03-18	Oceania|hCoV-19/Australia/VIC884/2020|EPI ISL 427137|B.1|Australia|2020-04-06	0.0001008167	Oceania
Oceania|hCoV-19/Australia/VIC163/2020|EPI ISL 419860|B.1.1|Australia|2020-03-18	Oceania|hCoV-19/Australia/VIC884/2020|EPI ISL 427137|B.1|Australia|2020-04-06	0.0000672129	Oceania
Oceania|hCoV-19/Australia/VIC176/2020|EPI ISL 419873|B.31|Australia|2020-03-18	Oceania|hCoV-19/Australia/VIC884/2020|EPI ISL 427137|B.1|Australia|2020-04-06	0.0003361697	Oceania
Oceania|hCoV-19/Australia/VIC171/2020|EPI ISL 419868|B.40|Australia|2020-03-18	Oceania|hCoV-19/Australia/VIC884/2020|EPI ISL 427137|B.1|Australia|2020-04-06	0.0004370677	Oceania
Oceania|hCoV-19/Australia/QLDID926/2020|EPI ISL 418804|B.1.1|Australia|2020-03-18	Oceania|hCoV-19/Australia/VIC884/2020|EPI ISL 427137|B.1|Australia|2020-04-06	0.0000672129	Oceania
Oceania|hCoV-19/Australia/VIC172/2020|EPI ISL 419869|B.40|Australia|2020-03-18	Oceania|hCoV-19/Australia/VIC884/2020|EPI ISL 427137|B.1|Australia|2020-04-06	0.0003697943	Oceania
Oceania|hCoV-19/Australia/VIC158/2020|EPI ISL 419855|B.1|Australia|2020-03-18	Oceania|hCoV-19/Australia/VIC884/2020|EPI ISL 427137|B.1|Australia|2020-04-06	0.0002016795	Oceania
Oceania|hCoV-19/Australia/QLDID925/2020|EPI ISL 418803|B.1|Australia|2020-03-18	Oceania|hCoV-19/Australia/VIC884/2020|EPI ISL 427137|B.1|Australia|2020-04-06	0.0000672129	Oceania
Oceania|hCoV-19/Australia/VIC178/2020|EPI ISL 419875|B.1.1|Australia|2020-03-18	Oceania|hCoV-19/Australia/VIC884/2020|EPI ISL 427137|B.1|Australia|2020-04-06	0.0000672098	Oceania
Oceania|hCoV-19/Australia/VIC109/2020|EPI ISL 419718|B.1.1|Australia|2020-03-18	Oceania|hCoV-19/Australia/VIC884/2020|EPI ISL 427137|B.1|Australia|2020-04-06	0.0000000000	Oceania
Oceania|hCoV-19/New Zealand/20VR0760/2020|EPI ISL 456165|B.1.5|New Zealand|2020-03-18	Oceania|hCoV-19/Australia/VIC884/2020|EPI ISL 427137|B.1|Australia|2020-04-06	0.0000336164	Oceania
Oceania|hCoV-19/New Zealand/20VR0770/2020|EPI ISL 456168|B.39|New Zealand|2020-03-18	Oceania|hCoV-19/Australia/VIC884/2020|EPI ISL 427137|B.1|Australia|2020-04-06	0.0003700366	Oceania
Oceania|hCoV-19/Australia/SAP186/2020|EPI ISL 492125|B.1|Australia|2020-03-19	Oceania|hCoV-19/Australia/VIC884/2020|EPI ISL 427137|B.1|Australia|2020-04-06	0.0001344436	Oceania
Oceania|hCoV-19/Australia/SAP368/2020|EPI ISL 492133|B.1.1|Australia|2020-03-19	Oceania|hCoV-19/Australia/VIC884/2020|EPI ISL 427137|B.1|Australia|2020-04-06	0.0000336052	Oceania
Oceania|hCoV-19/Australia/NSW2169/2020|EPI ISL 500640|B.6|Australia|2020-03-19	Oceania|hCoV-19/Australia/VIC884/2020|EPI ISL 427137|B.1|Australia|2020-04-06	0.0004034132	Oceania
Oceania|hCoV-19/Australia/VIC186/2020|EPI ISL 419882|B.40|Australia|2020-03-19	Oceania|hCoV-19/Australia/VIC884/2020|EPI ISL 427137|B.1|Australia|2020-04-06	0.0003361697	Oceania
Oceania|hCoV-19/Australia/VIC184/2020|EPI ISL 419880|B.1|Australia|2020-03-19	Oceania|hCoV-19/Australia/VIC884/2020|EPI ISL 427137|B.1|Australia|2020-04-06	0.0001008213	Oceania
Oceania|hCoV-19/Australia/VIC203/2020|EPI ISL 419898|B.40|Australia|2020-03-19	Oceania|hCoV-19/Australia/VIC884/2020|EPI ISL 427137|B.1|Australia|2020-04-06	0.0004706762	Oceania
Oceania|hCoV-19/Australia/SAP395/2020|EPI ISL 492160|B.1.1|Australia|2020-03-19	Oceania|hCoV-19/Australia/VIC884/2020|EPI ISL 427137|B.1|Australia|2020-04-06	0.0000672117	Oceania
Oceania|hCoV-19/New Zealand/20VR1110/2020|EPI ISL 456191|B.1.5|New Zealand|2020-03-19	Oceania|hCoV-19/Australia/VIC884/2020|EPI ISL 427137|B.1|Australia|2020-04-06	0.0001008306	Oceania
Oceania|hCoV-19/Australia/VIC180/2020|EPI ISL 419877|B|Australia|2020-03-19	Oceania|hCoV-19/Australia/VIC884/2020|EPI ISL 427137|B.1|Australia|2020-04-06	0.0001680395	Oceania
Oceania|hCoV-19/Australia/WA36/2020|EPI ISL 470853|B.39|Australia|2020-03-19	Oceania|hCoV-19/Australia/VIC884/2020|EPI ISL 427137|B.1|Australia|2020-04-06	0.0003697772	Oceania
Oceania|hCoV-19/Australia/VIC192/2020|EPI ISL 419888|B.1|Australia|2020-03-19	Oceania|hCoV-19/Australia/VIC884/2020|EPI ISL 427137|B.1|Australia|2020-04-06	0.0000336052	Oceania
Oceania|hCoV-19/Australia/VIC201/2020|EPI ISL 419896|B.1|Australia|2020-03-19	Oceania|hCoV-19/Australia/VIC884/2020|EPI ISL 427137|B.1|Australia|2020-04-06	0.0001008213	Oceania
Oceania|hCoV-19/Australia/VIC188/2020|EPI ISL 419884|B.6|Australia|2020-03-19	Oceania|hCoV-19/Australia/VIC884/2020|EPI ISL 427137|B.1|Australia|2020-04-06	0.0003697943	Oceania
Oceania|hCoV-19/Australia/SAP036/2020|EPI ISL 450194|B.1|Australia|2020-03-19	Oceania|hCoV-19/Australia/VIC884/2020|EPI ISL 427137|B.1|Australia|2020-04-06	0.0001008260	Oceania
Oceania|hCoV-19/Australia/VIC190/2020|EPI ISL 419886|B.1.1|Australia|2020-03-19	Oceania|hCoV-19/Australia/VIC884/2020|EPI ISL 427137|B.1|Australia|2020-04-06	0.0000000000	Oceania
Oceania|hCoV-19/Australia/SAP372/2020|EPI ISL 492137|B.1|Australia|2020-03-19	Oceania|hCoV-19/Australia/VIC884/2020|EPI ISL 427137|B.1|Australia|2020-04-06	0.0001008242	Oceania
Oceania|hCoV-19/Australia/VIC191/2020|EPI ISL 419887|B.1.1|Australia|2020-03-19	Oceania|hCoV-19/Australia/VIC884/2020|EPI ISL 427137|B.1|Australia|2020-04-06	0.0000672098	Oceania
Oceania|hCoV-19/Australia/VIC218/2020|EPI ISL 419913|B.40|Australia|2020-03-20	Oceania|hCoV-19/Australia/VIC884/2020|EPI ISL 427137|B.1|Australia|2020-04-06	0.0004706762	Oceania
Oceania|hCoV-19/Australia/SAP397/2020|EPI ISL 492162|B.1.5|Australia|2020-03-20	Oceania|hCoV-19/Australia/VIC884/2020|EPI ISL 427137|B.1|Australia|2020-04-06	0.0000672117	Oceania
Oceania|hCoV-19/Guam/GU NHG 03/2020|EPI ISL 445000|B.6|Guam|2020-03-20	Oceania|hCoV-19/Australia/VIC884/2020|EPI ISL 427137|B.1|Australia|2020-04-06	0.0003361601	Oceania
Oceania|hCoV-19/Australia/VIC123/2020|EPI ISL 419731|B.1.1|Australia|2020-03-20	Oceania|hCoV-19/Australia/VIC884/2020|EPI ISL 427137|B.1|Australia|2020-04-06	0.0001008242	Oceania
Oceania|hCoV-19/Australia/SAP374/2020|EPI ISL 492139|B.1|Australia|2020-03-20	Oceania|hCoV-19/Australia/VIC884/2020|EPI ISL 427137|B.1|Australia|2020-04-06	0.0001681349	Oceania
Oceania|hCoV-19/Australia/SAP386/2020|EPI ISL 492151|B.1.1|Australia|2020-03-20	Oceania|hCoV-19/Australia/VIC884/2020|EPI ISL 427137|B.1|Australia|2020-04-06	0.0000336052	Oceania
Oceania|hCoV-19/Australia/SAP380/2020|EPI ISL 492145|B.6|Australia|2020-03-20	Oceania|hCoV-19/Australia/VIC884/2020|EPI ISL 427137|B.1|Australia|2020-04-06	0.0003361600	Oceania
Oceania|hCoV-19/Australia/VIC129/2020|EPI ISL 419732|B|Australia|2020-03-20	Oceania|hCoV-19/Australia/VIC884/2020|EPI ISL 427137|B.1|Australia|2020-04-06	0.0001680565	Oceania
Oceania|hCoV-19/Australia/VIC214/2020|EPI ISL 419909|B.1|Australia|2020-03-20	Oceania|hCoV-19/Australia/VIC884/2020|EPI ISL 427137|B.1|Australia|2020-04-06	0.0001008242	Oceania
Oceania|hCoV-19/Australia/VIC339/2020|EPI ISL 426648|B.1.1.71|Australia|2020-03-20	Oceania|hCoV-19/Australia/VIC884/2020|EPI ISL 427137|B.1|Australia|2020-04-06	0.0001008213	Oceania
Oceania|hCoV-19/Australia/VIC342/2020|EPI ISL 426651|B.31|Australia|2020-03-20	Oceania|hCoV-19/Australia/VIC884/2020|EPI ISL 427137|B.1|Australia|2020-04-06	0.0004034388	Oceania
Oceania|hCoV-19/Australia/NSW2043/2020|EPI ISL 500614|B.1.98|Australia|2020-03-20	Oceania|hCoV-19/Australia/VIC884/2020|EPI ISL 427137|B.1|Australia|2020-04-06	0.0000336042	Oceania
Oceania|hCoV-19/New Zealand/20VR1276/2020|EPI ISL 456201|B.31|New Zealand|2020-03-20	Oceania|hCoV-19/Australia/VIC884/2020|EPI ISL 427137|B.1|Australia|2020-04-06	0.0005043441	Oceania
Oceania|hCoV-19/Australia/VIC216/2020|EPI ISL 419911|B.1|Australia|2020-03-20	Oceania|hCoV-19/Australia/VIC884/2020|EPI ISL 427137|B.1|Australia|2020-04-06	0.0001008213	Oceania
Oceania|hCoV-19/Australia/VIC341/2020|EPI ISL 426650|B.1.5|Australia|2020-03-20	Oceania|hCoV-19/Australia/VIC884/2020|EPI ISL 427137|B.1|Australia|2020-04-06	0.0001008225	Oceania
Oceania|hCoV-19/Australia/VIC211/2020|EPI ISL 419906|B.1|Australia|2020-03-20	Oceania|hCoV-19/Australia/VIC884/2020|EPI ISL 427137|B.1|Australia|2020-04-06	0.0001008260	Oceania
Oceania|hCoV-19/Australia/VIC114/2020|EPI ISL 419725|B.1.5|Australia|2020-03-20	Oceania|hCoV-19/Australia/VIC884/2020|EPI ISL 427137|B.1|Australia|2020-04-06	0.0000336052	Oceania
Oceania|hCoV-19/Australia/NSW2207/2020|EPI ISL 500665|B.1.1|Australia|2020-03-21	Oceania|hCoV-19/Australia/VIC884/2020|EPI ISL 427137|B.1|Australia|2020-04-06	0.0000336057	Oceania
Oceania|hCoV-19/Australia/VIC234/2020|EPI ISL 419929|B.1.272|Australia|2020-03-21	Oceania|hCoV-19/Australia/VIC884/2020|EPI ISL 427137|B.1|Australia|2020-04-06	0.0001344374	Oceania
Oceania|hCoV-19/Australia/SAP370/2020|EPI ISL 492135|B.1.5|Australia|2020-03-21	Oceania|hCoV-19/Australia/VIC884/2020|EPI ISL 427137|B.1|Australia|2020-04-06	0.0001008242	Oceania
Oceania|hCoV-19/Australia/VIC236/2020|EPI ISL 419931|B.1|Australia|2020-03-21	Oceania|hCoV-19/Australia/VIC884/2020|EPI ISL 427137|B.1|Australia|2020-04-06	0.0001008242	Oceania
Oceania|hCoV-19/Australia/VIC249/2020|EPI ISL 419944|B.1.1.254|Australia|2020-03-21	Oceania|hCoV-19/Australia/VIC884/2020|EPI ISL 427137|B.1|Australia|2020-04-06	0.0000672117	Oceania
Oceania|hCoV-19/Australia/VIC242/2020|EPI ISL 419937|B|Australia|2020-03-21	Oceania|hCoV-19/Australia/VIC884/2020|EPI ISL 427137|B.1|Australia|2020-04-06	0.0001680565	Oceania
Oceania|hCoV-19/Australia/VIC238/2020|EPI ISL 419933|B.1.1|Australia|2020-03-21	Oceania|hCoV-19/Australia/VIC884/2020|EPI ISL 427137|B.1|Australia|2020-04-06	0.0000000000	Oceania
Oceania|hCoV-19/Australia/VIC354/2020|EPI ISL 426662|B.1.1.1|Australia|2020-03-21	Oceania|hCoV-19/Australia/VIC884/2020|EPI ISL 427137|B.1|Australia|2020-04-06	0.0002688999	Oceania
Oceania|hCoV-19/Australia/VIC258/2020|EPI ISL 419951|B.1|Australia|2020-03-21	Oceania|hCoV-19/Australia/VIC884/2020|EPI ISL 427137|B.1|Australia|2020-04-06	0.0001344312	Oceania
Oceania|hCoV-19/Australia/VIC353/2020|EPI ISL 426661|B.1.1|Australia|2020-03-21	Oceania|hCoV-19/Australia/VIC884/2020|EPI ISL 427137|B.1|Australia|2020-04-06	0.0000336042	Oceania
Oceania|hCoV-19/Australia/NSW2259/2020|EPI ISL 500696|B.1.1|Australia|2020-03-21	Oceania|hCoV-19/Australia/VIC884/2020|EPI ISL 427137|B.1|Australia|2020-04-06	0.0000672129	Oceania
Oceania|hCoV-19/Australia/VIC261/2020|EPI ISL 419954|B.1|Australia|2020-03-21	Oceania|hCoV-19/Australia/VIC884/2020|EPI ISL 427137|B.1|Australia|2020-04-06	0.0001008213	Oceania
Oceania|hCoV-19/Australia/VIC237/2020|EPI ISL 419932|B.6|Australia|2020-03-21	Oceania|hCoV-19/Australia/VIC884/2020|EPI ISL 427137|B.1|Australia|2020-04-06	0.0004370475	Oceania
Oceania|hCoV-19/Australia/VIC246/2020|EPI ISL 419941|B.1|Australia|2020-03-21	Oceania|hCoV-19/Australia/VIC884/2020|EPI ISL 427137|B.1|Australia|2020-04-06	0.0001344436	Oceania
Oceania|hCoV-19/Australia/VIC230/2020|EPI ISL 419925|B.1.1|Australia|2020-03-21	Oceania|hCoV-19/Australia/VIC884/2020|EPI ISL 427137|B.1|Australia|2020-04-06	0.0000336110	Oceania
Oceania|hCoV-19/Australia/SAP382/2020|EPI ISL 492147|B.40|Australia|2020-03-21	Oceania|hCoV-19/Australia/VIC884/2020|EPI ISL 427137|B.1|Australia|2020-04-06	0.0003361697	Oceania
Oceania|hCoV-19/Australia/VIC243/2020|EPI ISL 419938|B.1|Australia|2020-03-21	Oceania|hCoV-19/Australia/VIC884/2020|EPI ISL 427137|B.1|Australia|2020-04-06	0.0001344312	Oceania
Oceania|hCoV-19/Australia/VIC362/2020|EPI ISL 426670|B.1.1|Australia|2020-03-22	Oceania|hCoV-19/Australia/VIC884/2020|EPI ISL 427137|B.1|Australia|2020-04-06	0.0000672117	Oceania
Oceania|hCoV-19/Australia/VIC275/2020|EPI ISL 419968|B.1|Australia|2020-03-22	Oceania|hCoV-19/Australia/VIC884/2020|EPI ISL 427137|B.1|Australia|2020-04-06	0.0000672129	Oceania
Oceania|hCoV-19/Australia/VIC373/2020|EPI ISL 426680|B|Australia|2020-03-22	Oceania|hCoV-19/Australia/VIC884/2020|EPI ISL 427137|B.1|Australia|2020-04-06	0.0001008213	Oceania
Oceania|hCoV-19/Australia/VIC269/2020|EPI ISL 419962|B.1.1|Australia|2020-03-22	Oceania|hCoV-19/Australia/VIC884/2020|EPI ISL 427137|B.1|Australia|2020-04-06	0.0000672098	Oceania
Oceania|hCoV-19/Australia/VIC367/2020|EPI ISL 426675|A.2|Australia|2020-03-22	Oceania|hCoV-19/Australia/VIC884/2020|EPI ISL 427137|B.1|Australia|2020-04-06	0.0004034086	Oceania
Oceania|hCoV-19/Australia/VIC285/2020|EPI ISL 419976|B.1.5|Australia|2020-03-22	Oceania|hCoV-19/Australia/VIC884/2020|EPI ISL 427137|B.1|Australia|2020-04-06	0.0000336042	Oceania
Oceania|hCoV-19/Australia/VIC278/2020|EPI ISL 419971|B.1.5|Australia|2020-03-22	Oceania|hCoV-19/Australia/VIC884/2020|EPI ISL 427137|B.1|Australia|2020-04-06	0.0001008196	Oceania
Oceania|hCoV-19/Australia/QLD1010/2020|EPI ISL 530270|B.6|Australia|2020-03-22	Oceania|hCoV-19/Australia/VIC884/2020|EPI ISL 427137|B.1|Australia|2020-04-06	0.0003697772	Oceania
Oceania|hCoV-19/Australia/NSW2265/2020|EPI ISL 500700|B.1.370|Australia|2020-03-22	Oceania|hCoV-19/Australia/VIC884/2020|EPI ISL 427137|B.1|Australia|2020-04-06	0.0001344719	Oceania
Oceania|hCoV-19/Australia/VIC276/2020|EPI ISL 419969|B.6|Australia|2020-03-22	Oceania|hCoV-19/Australia/VIC884/2020|EPI ISL 427137|B.1|Australia|2020-04-06	0.0004034086	Oceania
Oceania|hCoV-19/Australia/SAP383/2020|EPI ISL 492148|B.1.5|Australia|2020-03-22	Oceania|hCoV-19/Australia/VIC884/2020|EPI ISL 427137|B.1|Australia|2020-04-06	0.0000672117	Oceania
Oceania|hCoV-19/Australia/ACT0071/2020|EPI ISL 498531|B.40|Australia|2020-03-22	Oceania|hCoV-19/Australia/VIC884/2020|EPI ISL 427137|B.1|Australia|2020-04-06	0.0003698007	Oceania
Oceania|hCoV-19/Australia/VIC134/2020|EPI ISL 419827|B.1.1|Australia|2020-03-22	Oceania|hCoV-19/Australia/VIC884/2020|EPI ISL 427137|B.1|Australia|2020-04-06	0.0000672129	Oceania
Oceania|hCoV-19/Australia/VIC283/2020|EPI ISL 419974|B.1|Australia|2020-03-22	Oceania|hCoV-19/Australia/VIC884/2020|EPI ISL 427137|B.1|Australia|2020-04-06	0.0001008260	Oceania
Oceania|hCoV-19/Australia/NSW2244/2020|EPI ISL 500684|B.1|Australia|2020-03-22	Oceania|hCoV-19/Australia/VIC884/2020|EPI ISL 427137|B.1|Australia|2020-04-06	0.0001008260	Oceania
Oceania|hCoV-19/Australia/VIC267/2020|EPI ISL 419960|B.1|Australia|2020-03-22	Oceania|hCoV-19/Australia/VIC884/2020|EPI ISL 427137|B.1|Australia|2020-04-06	0.0001008260	Oceania
Oceania|hCoV-19/Australia/VIC287/2020|EPI ISL 419978|B.1|Australia|2020-03-22	Oceania|hCoV-19/Australia/VIC884/2020|EPI ISL 427137|B.1|Australia|2020-04-06	0.0001008213	Oceania
Oceania|hCoV-19/New Zealand/20VR1451/2020|EPI ISL 456218|B.3|New Zealand|2020-03-23	Oceania|hCoV-19/Australia/VIC884/2020|EPI ISL 427137|B.1|Australia|2020-04-06	0.0003025221	Oceania
Oceania|hCoV-19/Australia/VIC299/2020|EPI ISL 419990|B.40|Australia|2020-03-23	Oceania|hCoV-19/Australia/VIC884/2020|EPI ISL 427137|B.1|Australia|2020-04-06	0.0003025378	Oceania
Oceania|hCoV-19/Australia/SAP336/2020|EPI ISL 483113|B.1.5|Australia|2020-03-23	Oceania|hCoV-19/Australia/VIC884/2020|EPI ISL 427137|B.1|Australia|2020-04-06	0.0000336057	Oceania
Oceania|hCoV-19/Australia/QLDID938/2020|EPI ISL 444612|B.1|Australia|2020-03-23	Oceania|hCoV-19/Australia/VIC884/2020|EPI ISL 427137|B.1|Australia|2020-04-06	0.0001008213	Oceania
Oceania|hCoV-19/Australia/VIC384/2020|EPI ISL 426691|B.1.5|Australia|2020-03-23	Oceania|hCoV-19/Australia/VIC884/2020|EPI ISL 427137|B.1|Australia|2020-04-06	0.0001008242	Oceania
Oceania|hCoV-19/Australia/VIC309/2020|EPI ISL 420000|B.1.1|Australia|2020-03-23	Oceania|hCoV-19/Australia/VIC884/2020|EPI ISL 427137|B.1|Australia|2020-04-06	0.0000000000	Oceania
Oceania|hCoV-19/Australia/VIC308/2020|EPI ISL 419999|B.1|Australia|2020-03-23	Oceania|hCoV-19/Australia/VIC884/2020|EPI ISL 427137|B.1|Australia|2020-04-06	0.0001680550	Oceania
Oceania|hCoV-19/Australia/VIC383/2020|EPI ISL 426690|B.1|Australia|2020-03-23	Oceania|hCoV-19/Australia/VIC884/2020|EPI ISL 427137|B.1|Australia|2020-04-06	0.0001344312	Oceania
Oceania|hCoV-19/New Zealand/20VR1796/2020|EPI ISL 456255|B.1|New Zealand|2020-03-23	Oceania|hCoV-19/Australia/VIC884/2020|EPI ISL 427137|B.1|Australia|2020-04-06	0.0001680628	Oceania
Oceania|hCoV-19/Australia/VIC530/2020|EPI ISL 426796|B.1|Australia|2020-03-23	Oceania|hCoV-19/Australia/VIC884/2020|EPI ISL 427137|B.1|Australia|2020-04-06	0.0000672117	Oceania
Oceania|hCoV-19/Australia/VIC301/2020|EPI ISL 419992|B.40|Australia|2020-03-23	Oceania|hCoV-19/Australia/VIC884/2020|EPI ISL 427137|B.1|Australia|2020-04-06	0.0002689046	Oceania
Oceania|hCoV-19/Australia/VIC389/2020|EPI ISL 426696|B|Australia|2020-03-23	Oceania|hCoV-19/Australia/VIC884/2020|EPI ISL 427137|B.1|Australia|2020-04-06	0.0003361756	Oceania
Oceania|hCoV-19/New Zealand/20VR1618/2020|EPI ISL 456228|B.1.1.254|New Zealand|2020-03-23	Oceania|hCoV-19/Australia/VIC884/2020|EPI ISL 427137|B.1|Australia|2020-04-06	0.0000672117	Oceania
Oceania|hCoV-19/New Zealand/20VR1626/2020|EPI ISL 456236|B.31|New Zealand|2020-03-23	Oceania|hCoV-19/Australia/VIC884/2020|EPI ISL 427137|B.1|Australia|2020-04-06	0.0004707115	Oceania
Oceania|hCoV-19/Australia/VIC300/2020|EPI ISL 419991|B.1.5|Australia|2020-03-23	Oceania|hCoV-19/Australia/VIC884/2020|EPI ISL 427137|B.1|Australia|2020-04-06	0.0001008196	Oceania
Oceania|hCoV-19/Australia/VIC296/2020|EPI ISL 419987|B.1.1|Australia|2020-03-23	Oceania|hCoV-19/Australia/VIC884/2020|EPI ISL 427137|B.1|Australia|2020-04-06	0.0000672129	Oceania
Oceania|hCoV-19/Australia/VIC312/2020|EPI ISL 420003|B.1|Australia|2020-03-23	Oceania|hCoV-19/Australia/VIC884/2020|EPI ISL 427137|B.1|Australia|2020-04-06	0.0001344374	Oceania
Oceania|hCoV-19/Australia/QLD985/2020|EPI ISL 530265|B.1|Australia|2020-03-24	Oceania|hCoV-19/Australia/VIC884/2020|EPI ISL 427137|B.1|Australia|2020-04-06	0.0001008260	Oceania
Oceania|hCoV-19/Australia/QLDID941/2020|EPI ISL 447594|B.1.1|Australia|2020-03-24	Oceania|hCoV-19/Australia/VIC884/2020|EPI ISL 427137|B.1|Australia|2020-04-06	0.0000336057	Oceania
Oceania|hCoV-19/Australia/VIC13741/2020|EPI ISL 563820|B.40|Australia|2020-03-24	Oceania|hCoV-19/Australia/VIC884/2020|EPI ISL 427137|B.1|Australia|2020-04-06	0.0003697772	Oceania
Oceania|hCoV-19/Australia/VIC395/2020|EPI ISL 426698|B.1|Australia|2020-03-24	Oceania|hCoV-19/Australia/VIC884/2020|EPI ISL 427137|B.1|Australia|2020-04-06	0.0002352908	Oceania
Oceania|hCoV-19/New Zealand/20VR1581/2020|EPI ISL 456223|B.1.1|New Zealand|2020-03-24	Oceania|hCoV-19/Australia/VIC884/2020|EPI ISL 427137|B.1|Australia|2020-04-06	0.0000672129	Oceania
Oceania|hCoV-19/Australia/VIC315/2020|EPI ISL 420006|B.1.1|Australia|2020-03-24	Oceania|hCoV-19/Australia/VIC884/2020|EPI ISL 427137|B.1|Australia|2020-04-06	0.0000336042	Oceania
Oceania|hCoV-19/Australia/VIC541/2020|EPI ISL 426806|B.1.5|Australia|2020-03-24	Oceania|hCoV-19/Australia/VIC884/2020|EPI ISL 427137|B.1|Australia|2020-04-06	0.0000672129	Oceania
Oceania|hCoV-19/Australia/VIC449/2020|EPI ISL 426745|B.1|Australia|2020-03-24	Oceania|hCoV-19/Australia/VIC884/2020|EPI ISL 427137|B.1|Australia|2020-04-06	0.0001008260	Oceania
Oceania|hCoV-19/Australia/VIC394/2020|EPI ISL 426697|B.1.1.296|Australia|2020-03-24	Oceania|hCoV-19/Australia/VIC884/2020|EPI ISL 427137|B.1|Australia|2020-04-06	0.0001008260	Oceania
Oceania|hCoV-19/Australia/SAP244/2020|EPI ISL 468002|B.1.1.1|Australia|2020-03-24	Oceania|hCoV-19/Australia/VIC884/2020|EPI ISL 427137|B.1|Australia|2020-04-06	0.0001680473	Oceania
Oceania|hCoV-19/Guam/GU-NHG-02/2020|EPI ISL 444610|B.6|Guam|2020-03-24	Oceania|hCoV-19/Australia/VIC884/2020|EPI ISL 427137|B.1|Australia|2020-04-06	0.0003025239	Oceania
Oceania|hCoV-19/Australia/VIC325/2020|EPI ISL 420016|B.31|Australia|2020-03-24	Oceania|hCoV-19/Australia/VIC884/2020|EPI ISL 427137|B.1|Australia|2020-04-06	0.0004034388	Oceania
Oceania|hCoV-19/Australia/VIC321/2020|EPI ISL 420012|B.1|Australia|2020-03-24	Oceania|hCoV-19/Australia/VIC884/2020|EPI ISL 427137|B.1|Australia|2020-04-06	0.0001008213	Oceania
Oceania|hCoV-19/Australia/WA56/2020|EPI ISL 470873|B.1|Australia|2020-03-24	Oceania|hCoV-19/Australia/VIC884/2020|EPI ISL 427137|B.1|Australia|2020-04-06	0.0001344796	Oceania
Oceania|hCoV-19/Australia/VIC540/2020|EPI ISL 426805|B.1|Australia|2020-03-24	Oceania|hCoV-19/Australia/VIC884/2020|EPI ISL 427137|B.1|Australia|2020-04-06	0.0002352908	Oceania
Oceania|hCoV-19/Australia/QLD986/2020|EPI ISL 530266|B.1.5|Australia|2020-03-24	Oceania|hCoV-19/Australia/VIC884/2020|EPI ISL 427137|B.1|Australia|2020-04-06	0.0001008225	Oceania
Oceania|hCoV-19/Australia/QLDID939/2020|EPI ISL 444793|B.1.265|Australia|2020-03-24	Oceania|hCoV-19/Australia/VIC884/2020|EPI ISL 427137|B.1|Australia|2020-04-06	0.0001344510	Oceania
Oceania|hCoV-19/Australia/VIC555/2020|EPI ISL 426816|B.1.3|Australia|2020-03-25	Oceania|hCoV-19/Australia/VIC884/2020|EPI ISL 427137|B.1|Australia|2020-04-06	0.0001344448	Oceania
Oceania|hCoV-19/Australia/QLDID935/2020|EPI ISL 436097|B.1.5|Australia|2020-03-25	Oceania|hCoV-19/Australia/VIC884/2020|EPI ISL 427137|B.1|Australia|2020-04-06	0.0001008242	Oceania
Oceania|hCoV-19/Australia/VIC548/2020|EPI ISL 426811|B.1.1|Australia|2020-03-25	Oceania|hCoV-19/Australia/VIC884/2020|EPI ISL 427137|B.1|Australia|2020-04-06	0.0000336057	Oceania
Oceania|hCoV-19/Australia/SAP242/2020|EPI ISL 468023|B.1|Australia|2020-03-25	Oceania|hCoV-19/Australia/VIC884/2020|EPI ISL 427137|B.1|Australia|2020-04-06	0.0001008213	Oceania
Oceania|hCoV-19/Australia/VIC535/2020|EPI ISL 426801|B|Australia|2020-03-25	Oceania|hCoV-19/Australia/VIC884/2020|EPI ISL 427137|B.1|Australia|2020-04-06	0.0002352887	Oceania
Oceania|hCoV-19/New Zealand/20VR1765/2020|EPI ISL 536789|B.31|New Zealand|2020-03-25	Oceania|hCoV-19/Australia/VIC884/2020|EPI ISL 427137|B.1|Australia|2020-04-06	0.0004707115	Oceania
Oceania|hCoV-19/Australia/VIC597/2020|EPI ISL 426854|B.1.1|Australia|2020-03-25	Oceania|hCoV-19/Australia/VIC884/2020|EPI ISL 427137|B.1|Australia|2020-04-06	0.0000672129	Oceania
Oceania|hCoV-19/Australia/SAP256/2020|EPI ISL 468028|B.1|Australia|2020-03-25	Oceania|hCoV-19/Australia/VIC884/2020|EPI ISL 427137|B.1|Australia|2020-04-06	0.0001008213	Oceania
Oceania|hCoV-19/Australia/VIC566/2020|EPI ISL 426826|B.1|Australia|2020-03-25	Oceania|hCoV-19/Australia/VIC884/2020|EPI ISL 427137|B.1|Australia|2020-04-06	0.0000672129	Oceania
Oceania|hCoV-19/Australia/SAP273/2020|EPI ISL 468029|B.1.5|Australia|2020-03-25	Oceania|hCoV-19/Australia/VIC884/2020|EPI ISL 427137|B.1|Australia|2020-04-06	0.0000672117	Oceania
Oceania|hCoV-19/Australia/QLD962/2020|EPI ISL 530241|B.1|Australia|2020-03-25	Oceania|hCoV-19/Australia/VIC884/2020|EPI ISL 427137|B.1|Australia|2020-04-06	0.0000672129	Oceania
Oceania|hCoV-19/Australia/SAP263/2020|EPI ISL 468022|A|Australia|2020-03-25	Oceania|hCoV-19/Australia/VIC884/2020|EPI ISL 427137|B.1|Australia|2020-04-06	0.0003697985	Oceania
Oceania|hCoV-19/Australia/VIC571/2020|EPI ISL 426831|B.1.370|Australia|2020-03-25	Oceania|hCoV-19/Australia/VIC884/2020|EPI ISL 427137|B.1|Australia|2020-04-06	0.0001680425	Oceania
Oceania|hCoV-19/Australia/VIC561/2020|EPI ISL 426822|B.1.1|Australia|2020-03-25	Oceania|hCoV-19/Australia/VIC884/2020|EPI ISL 427137|B.1|Australia|2020-04-06	0.0001008213	Oceania
Oceania|hCoV-19/Australia/QLD960/2020|EPI ISL 530242|B.1.1|Australia|2020-03-25	Oceania|hCoV-19/Australia/VIC884/2020|EPI ISL 427137|B.1|Australia|2020-04-06	0.0000000000	Oceania
Oceania|hCoV-19/Australia/NSW166/2020|EPI ISL 427771|B.1.1|Australia|2020-03-25	Oceania|hCoV-19/Australia/VIC884/2020|EPI ISL 427137|B.1|Australia|2020-04-06	0.0000340334	Oceania
Oceania|hCoV-19/Australia/NSW221/2020|EPI ISL 451487|B.6|Australia|2020-03-25	Oceania|hCoV-19/Australia/VIC884/2020|EPI ISL 427137|B.1|Australia|2020-04-06	0.0004085250	Oceania
Oceania|hCoV-19/Australia/VIC617/2020|EPI ISL 426872|B.1|Australia|2020-03-26	Oceania|hCoV-19/Australia/VIC884/2020|EPI ISL 427137|B.1|Australia|2020-04-06	0.0001008259	Oceania
Oceania|hCoV-19/New Zealand/20VR1783/2020|EPI ISL 456252|B.31|New Zealand|2020-03-26	Oceania|hCoV-19/Australia/VIC884/2020|EPI ISL 427137|B.1|Australia|2020-04-06	0.0005043441	Oceania
Oceania|hCoV-19/Australia/NSW2435/2020|EPI ISL 527016|B.1.5|Australia|2020-03-26	Oceania|hCoV-19/Australia/VIC884/2020|EPI ISL 427137|B.1|Australia|2020-04-06	0.0000336052	Oceania
Oceania|hCoV-19/Australia/VIC942/2020|EPI ISL 430639|B.1|Australia|2020-03-26	Oceania|hCoV-19/Australia/VIC884/2020|EPI ISL 427137|B.1|Australia|2020-04-06	0.0001680502	Oceania
Oceania|hCoV-19/Australia/QLD1012/2020|EPI ISL 530272|B.40|Australia|2020-03-26	Oceania|hCoV-19/Australia/VIC884/2020|EPI ISL 427137|B.1|Australia|2020-04-06	0.0003025326	Oceania
Oceania|hCoV-19/Australia/SAP319/2020|EPI ISL 483099|B.1.1|Australia|2020-03-26	Oceania|hCoV-19/Australia/VIC884/2020|EPI ISL 427137|B.1|Australia|2020-04-06	0.0001344250	Oceania
Oceania|hCoV-19/Australia/SAP246/2020|EPI ISL 468014|B.1.153|Australia|2020-03-26	Oceania|hCoV-19/Australia/VIC884/2020|EPI ISL 427137|B.1|Australia|2020-04-06	0.0000672148	Oceania
Oceania|hCoV-19/New Zealand/20VR1773/2020|EPI ISL 456244|B.1.1|New Zealand|2020-03-26	Oceania|hCoV-19/Australia/VIC884/2020|EPI ISL 427137|B.1|Australia|2020-04-06	0.0000672129	Oceania
Oceania|hCoV-19/Guam/GU NHG 01/2020|EPI ISL 444998|B.6|Guam|2020-03-26	Oceania|hCoV-19/Australia/VIC884/2020|EPI ISL 427137|B.1|Australia|2020-04-06	0.0004033900	Oceania
Oceania|hCoV-19/Australia/QLD965/2020|EPI ISL 530244|B.1.5|Australia|2020-03-26	Oceania|hCoV-19/Australia/VIC884/2020|EPI ISL 427137|B.1|Australia|2020-04-06	0.0000672129	Oceania
Oceania|hCoV-19/Australia/VIC458/2020|EPI ISL 426752|B.1.255|Australia|2020-03-26	Oceania|hCoV-19/Australia/VIC884/2020|EPI ISL 427137|B.1|Australia|2020-04-06	0.0000672129	Oceania
Oceania|hCoV-19/Australia/SAP051/2020|EPI ISL 451090|B.1.255|Australia|2020-03-26	Oceania|hCoV-19/Australia/VIC884/2020|EPI ISL 427137|B.1|Australia|2020-04-06	0.0001344374	Oceania
Oceania|hCoV-19/Australia/SAP052/2020|EPI ISL 451091|B.1|Australia|2020-03-26	Oceania|hCoV-19/Australia/VIC884/2020|EPI ISL 427137|B.1|Australia|2020-04-06	0.0001008260	Oceania
Oceania|hCoV-19/Australia/QLDID940/2020|EPI ISL 444794|B.1|Australia|2020-03-26	Oceania|hCoV-19/Australia/VIC884/2020|EPI ISL 427137|B.1|Australia|2020-04-06	0.0001344374	Oceania
Oceania|hCoV-19/New Zealand/20VR1779/2020|EPI ISL 456248|B.1|New Zealand|2020-03-26	Oceania|hCoV-19/Australia/VIC884/2020|EPI ISL 427137|B.1|Australia|2020-04-06	0.0001344374	Oceania
Oceania|hCoV-19/Australia/VIC1995/2020|EPI ISL 521901|B.1.370|Australia|2020-03-26	Oceania|hCoV-19/Australia/VIC884/2020|EPI ISL 427137|B.1|Australia|2020-04-06	0.0001680502	Oceania
Oceania|hCoV-19/Australia/SAP221/2020|EPI ISL 468026|B.1.1|Australia|2020-03-26	Oceania|hCoV-19/Australia/VIC884/2020|EPI ISL 427137|B.1|Australia|2020-04-06	0.0000672098	Oceania
Oceania|hCoV-19/Australia/NSW220/2020|EPI ISL 451486|B|Australia|2020-03-26	Oceania|hCoV-19/Australia/VIC884/2020|EPI ISL 427137|B.1|Australia|2020-04-06	0.0003404333	Oceania
Oceania|hCoV-19/Australia/SAP310/2020|EPI ISL 483093|B|Australia|2020-03-27	Oceania|hCoV-19/Australia/VIC884/2020|EPI ISL 427137|B.1|Australia|2020-04-06	0.0003025377	Oceania
Oceania|hCoV-19/Australia/VIC668/2020|EPI ISL 426964|B|Australia|2020-03-27	Oceania|hCoV-19/Australia/VIC884/2020|EPI ISL 427137|B.1|Australia|2020-04-06	0.0003361601	Oceania
Oceania|hCoV-19/Australia/VIC667/2020|EPI ISL 426963|B.3|Australia|2020-03-27	Oceania|hCoV-19/Australia/VIC884/2020|EPI ISL 427137|B.1|Australia|2020-04-06	0.0002689030	Oceania
Oceania|hCoV-19/Australia/SAP327/2020|EPI ISL 483105|B.1|Australia|2020-03-27	Oceania|hCoV-19/Australia/VIC884/2020|EPI ISL 427137|B.1|Australia|2020-04-06	0.0002017312	Oceania
Oceania|hCoV-19/Australia/SAP056/2020|EPI ISL 451095|B.1|Australia|2020-03-27	Oceania|hCoV-19/Australia/VIC884/2020|EPI ISL 427137|B.1|Australia|2020-04-06	0.0000672129	Oceania
Oceania|hCoV-19/Australia/SAP331/2020|EPI ISL 483109|B.1.370|Australia|2020-03-27	Oceania|hCoV-19/Australia/VIC884/2020|EPI ISL 427137|B.1|Australia|2020-04-06	0.0002016551	Oceania
Oceania|hCoV-19/Australia/SAP309/2020|EPI ISL 483092|B|Australia|2020-03-27	Oceania|hCoV-19/Australia/VIC884/2020|EPI ISL 427137|B.1|Australia|2020-04-06	0.0003361601	Oceania
Oceania|hCoV-19/New Zealand/20VR1624/2020|EPI ISL 456234|B.1|New Zealand|2020-03-27	Oceania|hCoV-19/Australia/VIC884/2020|EPI ISL 427137|B.1|Australia|2020-04-06	0.0001008242	Oceania
Oceania|hCoV-19/Australia/VIC677/2020|EPI ISL 426972|B.1|Australia|2020-03-27	Oceania|hCoV-19/Australia/VIC884/2020|EPI ISL 427137|B.1|Australia|2020-04-06	0.0001344374	Oceania
Oceania|hCoV-19/Australia/SAP058/2020|EPI ISL 451097|B.1|Australia|2020-03-27	Oceania|hCoV-19/Australia/VIC884/2020|EPI ISL 427137|B.1|Australia|2020-04-06	0.0001008260	Oceania
Oceania|hCoV-19/Australia/VIC665/2020|EPI ISL 426961|B.1|Australia|2020-03-27	Oceania|hCoV-19/Australia/VIC884/2020|EPI ISL 427137|B.1|Australia|2020-04-06	0.0001008213	Oceania
Oceania|hCoV-19/Australia/VIC606/2020|EPI ISL 426861|B.1.255|Australia|2020-03-27	Oceania|hCoV-19/Australia/VIC884/2020|EPI ISL 427137|B.1|Australia|2020-04-06	0.0000672129	Oceania
Oceania|hCoV-19/New Zealand/20VR2581/2020|EPI ISL 548127|B.1.3|New Zealand|2020-03-27	Oceania|hCoV-19/Australia/VIC884/2020|EPI ISL 427137|B.1|Australia|2020-04-06	0.0002017141	Oceania
Oceania|hCoV-19/Australia/NSW305/2020|EPI ISL 451569|B.1|Australia|2020-03-27	Oceania|hCoV-19/Australia/VIC884/2020|EPI ISL 427137|B.1|Australia|2020-04-06	0.0001021044	Oceania
Oceania|hCoV-19/Australia/NSW261/2020|EPI ISL 451526|B.1.1|Australia|2020-03-27	Oceania|hCoV-19/Australia/VIC884/2020|EPI ISL 427137|B.1|Australia|2020-04-06	0.0000340318	Oceania
Oceania|hCoV-19/Australia/NSW233/2020|EPI ISL 451499|B.1.5|Australia|2020-03-27	Oceania|hCoV-19/Australia/VIC884/2020|EPI ISL 427137|B.1|Australia|2020-04-06	0.0001361500	Oceania
Oceania|hCoV-19/Australia/NSW278/2020|EPI ISL 451542|B.1.1|Australia|2020-03-27	Oceania|hCoV-19/Australia/VIC884/2020|EPI ISL 427137|B.1|Australia|2020-04-06	0.0000000000	Oceania
Oceania|hCoV-19/Australia/NSW234/2020|EPI ISL 451500|B.1.5|Australia|2020-03-27	Oceania|hCoV-19/Australia/VIC884/2020|EPI ISL 427137|B.1|Australia|2020-04-06	0.0000000000	Oceania
Oceania|hCoV-19/Australia/SAP061/2020|EPI ISL 451100|B.1|Australia|2020-03-28	Oceania|hCoV-19/Australia/VIC884/2020|EPI ISL 427137|B.1|Australia|2020-04-06	0.0001008259	Oceania
Oceania|hCoV-19/Australia/SAP334/2020|EPI ISL 483111|B.1.5|Australia|2020-03-28	Oceania|hCoV-19/Australia/VIC884/2020|EPI ISL 427137|B.1|Australia|2020-04-06	0.0001008242	Oceania
Oceania|hCoV-19/New Zealand/20VR1839/2020|EPI ISL 456280|B.31|New Zealand|2020-03-28	Oceania|hCoV-19/Australia/VIC884/2020|EPI ISL 427137|B.1|Australia|2020-04-06	0.0004370677	Oceania
Oceania|hCoV-19/Australia/VIC808/2020|EPI ISL 427082|B.31|Australia|2020-03-28	Oceania|hCoV-19/Australia/VIC884/2020|EPI ISL 427137|B.1|Australia|2020-04-06	0.0005043296	Oceania
Oceania|hCoV-19/Australia/VIC652/2020|EPI ISL 426948|B.1.5|Australia|2020-03-28	Oceania|hCoV-19/Australia/VIC884/2020|EPI ISL 427137|B.1|Australia|2020-04-06	0.0000000000	Oceania
Oceania|hCoV-19/Australia/SAP062/2020|EPI ISL 451101|B.1|Australia|2020-03-28	Oceania|hCoV-19/Australia/VIC884/2020|EPI ISL 427137|B.1|Australia|2020-04-06	0.0001008260	Oceania
Oceania|hCoV-19/Australia/VIC685/2020|EPI ISL 426980|B.40|Australia|2020-03-28	Oceania|hCoV-19/Australia/VIC884/2020|EPI ISL 427137|B.1|Australia|2020-04-06	0.0004706898	Oceania
Oceania|hCoV-19/Australia/VIC-CBA3/2020|EPI ISL 420877|B.1.1|Australia|2020-03-28	Oceania|hCoV-19/Australia/VIC884/2020|EPI ISL 427137|B.1|Australia|2020-04-06	0.0001008167	Oceania
Oceania|hCoV-19/Australia/VIC644/2020|EPI ISL 426940|B.1|Australia|2020-03-28	Oceania|hCoV-19/Australia/VIC884/2020|EPI ISL 427137|B.1|Australia|2020-04-06	0.0002016737	Oceania
Oceania|hCoV-19/Australia/NSW322/2020|EPI ISL 451584|B.1|Australia|2020-03-28	Oceania|hCoV-19/Australia/VIC884/2020|EPI ISL 427137|B.1|Australia|2020-04-06	0.0001021044	Oceania
Oceania|hCoV-19/Australia/NSW511/2020|EPI ISL 455051|B.1.5|Australia|2020-03-28	Oceania|hCoV-19/Australia/VIC884/2020|EPI ISL 427137|B.1|Australia|2020-04-06	0.0000000000	Oceania
Oceania|hCoV-19/Australia/NSW538/2020|EPI ISL 455077|B.1|Australia|2020-03-28	Oceania|hCoV-19/Australia/VIC884/2020|EPI ISL 427137|B.1|Australia|2020-04-06	0.0001021044	Oceania
Oceania|hCoV-19/Australia/NSW225/2020|EPI ISL 451491|B.1.1.296|Australia|2020-03-28	Oceania|hCoV-19/Australia/VIC884/2020|EPI ISL 427137|B.1|Australia|2020-04-06	0.0001361484	Oceania
Oceania|hCoV-19/Australia/NSW247/2020|EPI ISL 451512|B.1.5|Australia|2020-03-28	Oceania|hCoV-19/Australia/VIC884/2020|EPI ISL 427137|B.1|Australia|2020-04-06	0.0000340328	Oceania
Oceania|hCoV-19/Australia/NSW266/2020|EPI ISL 451531|B.40|Australia|2020-03-28	Oceania|hCoV-19/Australia/VIC884/2020|EPI ISL 427137|B.1|Australia|2020-04-06	0.0003404492	Oceania
Oceania|hCoV-19/Australia/NSW227/2020|EPI ISL 451493|B.1|Australia|2020-03-28	Oceania|hCoV-19/Australia/VIC884/2020|EPI ISL 427137|B.1|Australia|2020-04-06	0.0000680650	Oceania
Oceania|hCoV-19/Australia/NSW279/2020|EPI ISL 451543|B.1|Australia|2020-03-28	Oceania|hCoV-19/Australia/VIC884/2020|EPI ISL 427137|B.1|Australia|2020-04-06	0.0000680682	Oceania
Oceania|hCoV-19/Australia/NSW229/2020|EPI ISL 451495|B.4|Australia|2020-03-28	Oceania|hCoV-19/Australia/VIC884/2020|EPI ISL 427137|B.1|Australia|2020-04-06	0.0004426166	Oceania
Oceania|hCoV-19/Australia/VIC639/2020|EPI ISL 426935|B.1|Australia|2020-03-29	Oceania|hCoV-19/Australia/VIC884/2020|EPI ISL 427137|B.1|Australia|2020-04-06	0.0001008242	Oceania
Oceania|hCoV-19/Australia/SAP067/2020|EPI ISL 451105|B.1.275|Australia|2020-03-29	Oceania|hCoV-19/Australia/VIC884/2020|EPI ISL 427137|B.1|Australia|2020-04-06	0.0000672129	Oceania
Oceania|hCoV-19/Australia/VIC682/2020|EPI ISL 426977|B.1.5|Australia|2020-03-29	Oceania|hCoV-19/Australia/VIC884/2020|EPI ISL 427137|B.1|Australia|2020-04-06	0.0000000000	Oceania
Oceania|hCoV-19/Australia/VIC712/2020|EPI ISL 426999|B.1|Australia|2020-03-29	Oceania|hCoV-19/Australia/VIC884/2020|EPI ISL 427137|B.1|Australia|2020-04-06	0.0000672129	Oceania
Oceania|hCoV-19/Australia/VIC710/2020|EPI ISL 426997|B.52|Australia|2020-03-29	Oceania|hCoV-19/Australia/VIC884/2020|EPI ISL 427137|B.1|Australia|2020-04-06	0.0002689147	Oceania
Oceania|hCoV-19/Australia/SAP065/2020|EPI ISL 451103|B.1|Australia|2020-03-29	Oceania|hCoV-19/Australia/VIC884/2020|EPI ISL 427137|B.1|Australia|2020-04-06	0.0000672129	Oceania
Oceania|hCoV-19/Australia/SAP204/2020|EPI ISL 468013|B.1.1|Australia|2020-03-29	Oceania|hCoV-19/Australia/VIC884/2020|EPI ISL 427137|B.1|Australia|2020-04-06	0.0000000000	Oceania
Oceania|hCoV-19/Australia/VIC638/2020|EPI ISL 426934|B.1.1|Australia|2020-03-29	Oceania|hCoV-19/Australia/VIC884/2020|EPI ISL 427137|B.1|Australia|2020-04-06	0.0000000000	Oceania
Oceania|hCoV-19/Australia/NSW249/2020|EPI ISL 451514|B.1.1|Australia|2020-03-29	Oceania|hCoV-19/Australia/VIC884/2020|EPI ISL 427137|B.1|Australia|2020-04-06	0.0000340318	Oceania
Oceania|hCoV-19/Australia/NSW555/2020|EPI ISL 455094|B.1.5|Australia|2020-03-29	Oceania|hCoV-19/Australia/VIC884/2020|EPI ISL 427137|B.1|Australia|2020-04-06	0.0001021056	Oceania
Oceania|hCoV-19/Australia/NSW342/2020|EPI ISL 451604|B.1.178|Australia|2020-03-29	Oceania|hCoV-19/Australia/VIC884/2020|EPI ISL 427137|B.1|Australia|2020-04-06	0.0001021044	Oceania
Oceania|hCoV-19/Australia/NSW224/2020|EPI ISL 451490|B.1.255|Australia|2020-03-29	Oceania|hCoV-19/Australia/VIC884/2020|EPI ISL 427137|B.1|Australia|2020-04-06	0.0001361421	Oceania
Oceania|hCoV-19/Australia/NSW311/2020|EPI ISL 451575|B.1|Australia|2020-03-29	Oceania|hCoV-19/Australia/VIC884/2020|EPI ISL 427137|B.1|Australia|2020-04-06	0.0001021044	Oceania
Oceania|hCoV-19/Australia/NSW246/2020|EPI ISL 451511|B.6|Australia|2020-03-29	Oceania|hCoV-19/Australia/VIC884/2020|EPI ISL 427137|B.1|Australia|2020-04-06	0.0004085440	Oceania
Oceania|hCoV-19/Australia/WA111/2020|EPI ISL 512764|B.1|Australia|2020-03-29	Oceania|hCoV-19/Australia/VIC884/2020|EPI ISL 427137|B.1|Australia|2020-04-06	0.0000680728	Oceania
Oceania|hCoV-19/New Zealand/20VR1837/2020|EPI ISL 456278|B.1|New Zealand|2020-03-29	Oceania|hCoV-19/Australia/VIC884/2020|EPI ISL 427137|B.1|Australia|2020-04-06	0.0001008297	Oceania
Oceania|hCoV-19/Australia/VIC744/2020|EPI ISL 427022|B.1.1.8|Australia|2020-03-29	Oceania|hCoV-19/Australia/VIC884/2020|EPI ISL 427137|B.1|Australia|2020-04-06	0.0000673025	Oceania
Oceania|hCoV-19/Australia/TAS226/2020|EPI ISL 522655|B.1|Australia|2020-03-29	Oceania|hCoV-19/Australia/VIC884/2020|EPI ISL 427137|B.1|Australia|2020-04-06	0.0001009638	Oceania
Oceania|hCoV-19/Australia/VIC731/2020|EPI ISL 427010|B.1.1|Australia|2020-03-30	Oceania|hCoV-19/Australia/VIC884/2020|EPI ISL 427137|B.1|Australia|2020-04-06	0.0000672098	Oceania
Oceania|hCoV-19/Australia/VIC779/2020|EPI ISL 427054|B.52|Australia|2020-03-30	Oceania|hCoV-19/Australia/VIC884/2020|EPI ISL 427137|B.1|Australia|2020-04-06	0.0004034237	Oceania
Oceania|hCoV-19/Australia/SAP070/2020|EPI ISL 451108|B.1|Australia|2020-03-30	Oceania|hCoV-19/Australia/VIC884/2020|EPI ISL 427137|B.1|Australia|2020-04-06	0.0001008260	Oceania
Oceania|hCoV-19/Australia/VIC752/2020|EPI ISL 427029|B.4|Australia|2020-03-30	Oceania|hCoV-19/Australia/VIC884/2020|EPI ISL 427137|B.1|Australia|2020-04-06	0.0004370802	Oceania
Oceania|hCoV-19/Australia/SAP451/2020|EPI ISL 508141|B.1|Australia|2020-03-30	Oceania|hCoV-19/Australia/VIC884/2020|EPI ISL 427137|B.1|Australia|2020-04-06	0.0002688875	Oceania
Oceania|hCoV-19/Australia/SAP206/2020|EPI ISL 468036|B.1.201|Australia|2020-03-30	Oceania|hCoV-19/Australia/VIC884/2020|EPI ISL 427137|B.1|Australia|2020-04-06	0.0000672129	Oceania
Oceania|hCoV-19/Australia/NSW562/2020|EPI ISL 478674|B.1|Australia|2020-03-30	Oceania|hCoV-19/Australia/VIC884/2020|EPI ISL 427137|B.1|Australia|2020-04-06	0.0000680682	Oceania
Oceania|hCoV-19/Australia/NSW303/2020|EPI ISL 451567|B.1.1|Australia|2020-03-30	Oceania|hCoV-19/Australia/VIC884/2020|EPI ISL 427137|B.1|Australia|2020-04-06	0.0000340318	Oceania
Oceania|hCoV-19/Australia/NSW243/2020|EPI ISL 451509|B.3|Australia|2020-03-30	Oceania|hCoV-19/Australia/VIC884/2020|EPI ISL 427137|B.1|Australia|2020-04-06	0.0002382801	Oceania
Oceania|hCoV-19/Australia/NSW292/2020|EPI ISL 451556|B.1.5|Australia|2020-03-30	Oceania|hCoV-19/Australia/VIC884/2020|EPI ISL 427137|B.1|Australia|2020-04-06	0.0000000000	Oceania
Oceania|hCoV-19/Australia/NSW268/2020|EPI ISL 451533|B.1|Australia|2020-03-30	Oceania|hCoV-19/Australia/VIC884/2020|EPI ISL 427137|B.1|Australia|2020-04-06	0.0001021387	Oceania
Oceania|hCoV-19/Australia/WA86/2020|EPI ISL 512739|B.1.1|Australia|2020-03-30	Oceania|hCoV-19/Australia/VIC884/2020|EPI ISL 427137|B.1|Australia|2020-04-06	0.0001361553	Oceania
Oceania|hCoV-19/New Zealand/20VR1856/2020|EPI ISL 456284|B.31|New Zealand|2020-03-30	Oceania|hCoV-19/Australia/VIC884/2020|EPI ISL 427137|B.1|Australia|2020-04-06	0.0004034336	Oceania
Oceania|hCoV-19/Australia/NSW581/2020|EPI ISL 478693|B.1|Australia|2020-03-30	Oceania|hCoV-19/Australia/VIC884/2020|EPI ISL 427137|B.1|Australia|2020-04-06	0.0001021114	Oceania
Oceania|hCoV-19/Australia/VIC931/2020|EPI ISL 427159|B.1.1.1|Australia|2020-03-30	Oceania|hCoV-19/Australia/VIC884/2020|EPI ISL 427137|B.1|Australia|2020-04-06	0.0001008445	Oceania
Oceania|hCoV-19/Australia/VIC780/2020|EPI ISL 427055|B.1.1|Australia|2020-03-30	Oceania|hCoV-19/Australia/VIC884/2020|EPI ISL 427137|B.1|Australia|2020-04-06	0.0000336182	Oceania
Oceania|hCoV-19/New Zealand/20VR1862/2020|EPI ISL 456288|B.1|New Zealand|2020-03-30	Oceania|hCoV-19/Australia/VIC884/2020|EPI ISL 427137|B.1|Australia|2020-04-06	0.0001008608	Oceania
Oceania|hCoV-19/Australia/VIC753/2020|EPI ISL 427030|B.31|Australia|2020-03-30	Oceania|hCoV-19/Australia/VIC884/2020|EPI ISL 427137|B.1|Australia|2020-04-06	0.0004376212	Oceania
Oceania|hCoV-19/Australia/SAP285/2020|EPI ISL 468035|B.1.1|Australia|2020-03-31	Oceania|hCoV-19/Australia/VIC884/2020|EPI ISL 427137|B.1|Australia|2020-04-06	0.0000672098	Oceania
Oceania|hCoV-19/Australia/SAP268/2020|EPI ISL 468043|B.3|Australia|2020-03-31	Oceania|hCoV-19/Australia/VIC884/2020|EPI ISL 427137|B.1|Australia|2020-04-06	0.0002352785	Oceania
Oceania|hCoV-19/Australia/QLD963/2020|EPI ISL 530226|B.1|Australia|2020-03-31	Oceania|hCoV-19/Australia/VIC884/2020|EPI ISL 427137|B.1|Australia|2020-04-06	0.0001680473	Oceania
Oceania|hCoV-19/Australia/WA12/2020|EPI ISL 470830|B.1.5|Australia|2020-03-31	Oceania|hCoV-19/Australia/VIC884/2020|EPI ISL 427137|B.1|Australia|2020-04-06	0.0000000000	Oceania
Oceania|hCoV-19/Australia/SAP073/2020|EPI ISL 451110|B.1|Australia|2020-03-31	Oceania|hCoV-19/Australia/VIC884/2020|EPI ISL 427137|B.1|Australia|2020-04-06	0.0000672129	Oceania
Oceania|hCoV-19/Australia/SAP087/2020|EPI ISL 451122|B.1|Australia|2020-03-31	Oceania|hCoV-19/Australia/VIC884/2020|EPI ISL 427137|B.1|Australia|2020-04-06	0.0002016702	Oceania
Oceania|hCoV-19/Australia/VIC990/2020|EPI ISL 430556|B.1|Australia|2020-03-31	Oceania|hCoV-19/Australia/VIC884/2020|EPI ISL 427137|B.1|Australia|2020-04-06	0.0001008213	Oceania
Oceania|hCoV-19/Australia/SAP072/2020|EPI ISL 451109|B.1|Australia|2020-03-31	Oceania|hCoV-19/Australia/VIC884/2020|EPI ISL 427137|B.1|Australia|2020-04-06	0.0001008213	Oceania
Oceania|hCoV-19/Australia/NSW293/2020|EPI ISL 451557|A|Australia|2020-03-31	Oceania|hCoV-19/Australia/VIC884/2020|EPI ISL 427137|B.1|Australia|2020-04-06	0.0003063782	Oceania
Oceania|hCoV-19/Australia/NSW561/2020|EPI ISL 478673|B.1.1|Australia|2020-03-31	Oceania|hCoV-19/Australia/VIC884/2020|EPI ISL 427137|B.1|Australia|2020-04-06	0.0000340328	Oceania
Oceania|hCoV-19/Australia/NSW542/2020|EPI ISL 455081|B.1|Australia|2020-03-31	Oceania|hCoV-19/Australia/VIC884/2020|EPI ISL 427137|B.1|Australia|2020-04-06	0.0001021074	Oceania
Oceania|hCoV-19/Australia/NSW273/2020|EPI ISL 451538|B.1|Australia|2020-03-31	Oceania|hCoV-19/Australia/VIC884/2020|EPI ISL 427137|B.1|Australia|2020-04-06	0.0001021044	Oceania
Oceania|hCoV-19/Australia/NSW289/2020|EPI ISL 451553|B.1.5|Australia|2020-03-31	Oceania|hCoV-19/Australia/VIC884/2020|EPI ISL 427137|B.1|Australia|2020-04-06	0.0000680650	Oceania
Oceania|hCoV-19/Australia/NSW588/2020|EPI ISL 478700|B.1|Australia|2020-03-31	Oceania|hCoV-19/Australia/VIC884/2020|EPI ISL 427137|B.1|Australia|2020-04-06	0.0001021044	Oceania
Oceania|hCoV-19/Australia/NSW496/2020|EPI ISL 455036|B.1.5|Australia|2020-03-31	Oceania|hCoV-19/Australia/VIC884/2020|EPI ISL 427137|B.1|Australia|2020-04-06	0.0000000000	Oceania
Oceania|hCoV-19/Australia/NSW337/2020|EPI ISL 451599|B.4|Australia|2020-03-31	Oceania|hCoV-19/Australia/VIC884/2020|EPI ISL 427137|B.1|Australia|2020-04-06	0.0003063782	Oceania
Oceania|hCoV-19/Australia/NSW329/2020|EPI ISL 451591|B.1.1|Australia|2020-03-31	Oceania|hCoV-19/Australia/VIC884/2020|EPI ISL 427137|B.1|Australia|2020-04-06	0.0000340318	Oceania
Oceania|hCoV-19/Australia/NSW314/2020|EPI ISL 451577|B.1.5|Australia|2020-03-31	Oceania|hCoV-19/Australia/VIC884/2020|EPI ISL 427137|B.1|Australia|2020-04-06	0.0000340318	Oceania
Oceania|hCoV-19/New Zealand/20VR2004/2020|EPI ISL 456330|B.1.8|New Zealand|2020-04-01	Oceania|hCoV-19/Australia/VIC884/2020|EPI ISL 427137|B.1|Australia|2020-04-06	0.0000672136	Oceania
Oceania|hCoV-19/Australia/VPRL007/2020|EPI ISL 455599|B.1|Australia|2020-04-01	Oceania|hCoV-19/Australia/VIC884/2020|EPI ISL 427137|B.1|Australia|2020-04-06	0.0001008213	Oceania
Oceania|hCoV-19/Australia/QLD978/2020|EPI ISL 530229|B|Australia|2020-04-01	Oceania|hCoV-19/Australia/VIC884/2020|EPI ISL 427137|B.1|Australia|2020-04-06	0.0001680565	Oceania
Oceania|hCoV-19/Australia/QLD968/2020|EPI ISL 530228|B.1|Australia|2020-04-01	Oceania|hCoV-19/Australia/VIC884/2020|EPI ISL 427137|B.1|Australia|2020-04-06	0.0000672129	Oceania
Oceania|hCoV-19/Australia/QLD979/2020|EPI ISL 530227|B.1.5|Australia|2020-04-01	Oceania|hCoV-19/Australia/VIC884/2020|EPI ISL 427137|B.1|Australia|2020-04-06	0.0000672136	Oceania
Oceania|hCoV-19/Australia/SAP091/2020|EPI ISL 451126|B.1|Australia|2020-04-01	Oceania|hCoV-19/Australia/VIC884/2020|EPI ISL 427137|B.1|Australia|2020-04-06	0.0001008213	Oceania
Oceania|hCoV-19/Australia/SAP090/2020|EPI ISL 451125|B.1|Australia|2020-04-01	Oceania|hCoV-19/Australia/VIC884/2020|EPI ISL 427137|B.1|Australia|2020-04-06	0.0002352976	Oceania
Oceania|hCoV-19/Australia/NSW589/2020|EPI ISL 478701|B.1|Australia|2020-04-01	Oceania|hCoV-19/Australia/VIC884/2020|EPI ISL 427137|B.1|Australia|2020-04-06	0.0001021044	Oceania
Oceania|hCoV-19/Australia/NSW341/2020|EPI ISL 451603|B.1.8|Australia|2020-04-01	Oceania|hCoV-19/Australia/VIC884/2020|EPI ISL 427137|B.1|Australia|2020-04-06	0.0001361500	Oceania
Oceania|hCoV-19/Australia/NSW306/2020|EPI ISL 451570|B.1.5|Australia|2020-04-01	Oceania|hCoV-19/Australia/VIC884/2020|EPI ISL 427137|B.1|Australia|2020-04-06	0.0000000000	Oceania
Oceania|hCoV-19/Australia/NSW319/2020|EPI ISL 451582|B.1|Australia|2020-04-01	Oceania|hCoV-19/Australia/VIC884/2020|EPI ISL 427137|B.1|Australia|2020-04-06	0.0001701970	Oceania
Oceania|hCoV-19/New Zealand/20VR2000/2020|EPI ISL 456327|B.3|New Zealand|2020-04-01	Oceania|hCoV-19/Australia/VIC884/2020|EPI ISL 427137|B.1|Australia|2020-04-06	0.0003362072	Oceania
Oceania|hCoV-19/New Zealand/20VR2006/2020|EPI ISL 456331|B.1.8|New Zealand|2020-04-01	Oceania|hCoV-19/Australia/VIC884/2020|EPI ISL 427137|B.1|Australia|2020-04-06	0.0000672226	Oceania
Oceania|hCoV-19/Australia/VIC1011/2020|EPI ISL 430547|B.1.5|Australia|2020-04-01	Oceania|hCoV-19/Australia/VIC884/2020|EPI ISL 427137|B.1|Australia|2020-04-06	0.0000672343	Oceania
Oceania|hCoV-19/Australia/SAP088/2020|EPI ISL 451123|B.1|Australia|2020-04-01	Oceania|hCoV-19/Australia/VIC884/2020|EPI ISL 427137|B.1|Australia|2020-04-06	0.0001009277	Oceania
Oceania|hCoV-19/Australia/VIC798/2020|EPI ISL 427072|B.1.5|Australia|2020-04-01	Oceania|hCoV-19/Australia/VIC884/2020|EPI ISL 427137|B.1|Australia|2020-04-06	0.0001012073	Oceania
Oceania|hCoV-19/Australia/VIC799/2020|EPI ISL 427073|B.1|Australia|2020-04-01	Oceania|hCoV-19/Australia/VIC884/2020|EPI ISL 427137|B.1|Australia|2020-04-06	0.0001687591	Oceania
Oceania|hCoV-19/Australia/VIC1013/2020|EPI ISL 430553|B.1.5|Australia|2020-04-01	Oceania|hCoV-19/Australia/VIC884/2020|EPI ISL 427137|B.1|Australia|2020-04-06	0.0000675020	Oceania
Oceania|hCoV-19/Australia/VIC1015/2020|EPI ISL 430559|B.1|Australia|2020-04-01	Oceania|hCoV-19/Australia/VIC884/2020|EPI ISL 427137|B.1|Australia|2020-04-06	0.0001350438	Oceania
Oceania|hCoV-19/Australia/VIC1224/2020|EPI ISL 430522|B.1.5|Australia|2020-04-01	Oceania|hCoV-19/Australia/VIC884/2020|EPI ISL 427137|B.1|Australia|2020-04-06	0.0000000000	Oceania
Oceania|hCoV-19/Australia/VIC1018/2020|EPI ISL 430490|B.1|Australia|2020-04-01	Oceania|hCoV-19/Australia/VIC884/2020|EPI ISL 427137|B.1|Australia|2020-04-06	0.0001014601	Oceania
Oceania|hCoV-19/Australia/VIC1222/2020|EPI ISL 430519|B.1.5|Australia|2020-04-01	Oceania|hCoV-19/Australia/VIC884/2020|EPI ISL 427137|B.1|Australia|2020-04-06	0.0000000000	Oceania
Oceania|hCoV-19/Australia/VIC1214/2020|EPI ISL 430505|B.1.5|Australia|2020-04-01	Oceania|hCoV-19/Australia/VIC884/2020|EPI ISL 427137|B.1|Australia|2020-04-06	0.0000338304	Oceania
Oceania|hCoV-19/Australia/VIC1208/2020|EPI ISL 430498|B.1.5|Australia|2020-04-01	Oceania|hCoV-19/Australia/VIC884/2020|EPI ISL 427137|B.1|Australia|2020-04-06	0.0002368678	Oceania
Oceania|hCoV-19/Australia/VIC1211/2020|EPI ISL 430501|B.1|Australia|2020-04-01	Oceania|hCoV-19/Australia/VIC884/2020|EPI ISL 427137|B.1|Australia|2020-04-06	0.0001355701	Oceania
Oceania|hCoV-19/Australia/VIC1012/2020|EPI ISL 430548|B.1.1|Australia|2020-04-01	Oceania|hCoV-19/Australia/VIC884/2020|EPI ISL 427137|B.1|Australia|2020-04-06	0.0000339036	Oceania
Oceania|hCoV-19/Australia/VIC1219/2020|EPI ISL 430516|B.1.22|Australia|2020-04-01	Oceania|hCoV-19/Australia/VIC884/2020|EPI ISL 427137|B.1|Australia|2020-04-06	0.0001707157	Oceania
Oceania|hCoV-19/Australia/VIC1212/2020|EPI ISL 430502|B.1|Australia|2020-04-01	Oceania|hCoV-19/Australia/VIC884/2020|EPI ISL 427137|B.1|Australia|2020-04-06	0.0002050663	Oceania
Oceania|hCoV-19/Australia/VIC1209/2020|EPI ISL 430499|B.1.1|Australia|2020-04-01	Oceania|hCoV-19/Australia/VIC884/2020|EPI ISL 427137|B.1|Australia|2020-04-06	0.0001709792	Oceania
Oceania|hCoV-19/Australia/SAP089/2020|EPI ISL 451124|B.1|Australia|2020-04-01	Oceania|hCoV-19/Australia/VIC884/2020|EPI ISL 427137|B.1|Australia|2020-04-06	0.0000684456	Oceania
Oceania|hCoV-19/Australia/VIC1014/2020|EPI ISL 430555|B.1.5|Australia|2020-04-01	Oceania|hCoV-19/Australia/VIC884/2020|EPI ISL 427137|B.1|Australia|2020-04-06	0.0000687998	Oceania
Oceania|hCoV-19/Australia/VIC1218/2020|EPI ISL 430515|B.1.5|Australia|2020-04-01	Oceania|hCoV-19/Australia/VIC884/2020|EPI ISL 427137|B.1|Australia|2020-04-06	0.0000000000	Oceania
Oceania|hCoV-19/Australia/SAP092/2020|EPI ISL 451127|B.1|Australia|2020-04-01	Oceania|hCoV-19/Australia/VIC884/2020|EPI ISL 427137|B.1|Australia|2020-04-06	0.0002081717	Oceania
Oceania|hCoV-19/Australia/VPRL009/2020|EPI ISL 455601|B.1|Australia|2020-04-01	Oceania|hCoV-19/Australia/VIC884/2020|EPI ISL 427137|B.1|Australia|2020-04-06	0.0000694773	Oceania
Oceania|hCoV-19/Australia/VIC1213/2020|EPI ISL 430503|B.1|Australia|2020-04-01	Oceania|hCoV-19/Australia/VIC884/2020|EPI ISL 427137|B.1|Australia|2020-04-06	0.0002085950	Oceania
Oceania|hCoV-19/Australia/VIC1215/2020|EPI ISL 430508|B.1|Australia|2020-04-01	Oceania|hCoV-19/Australia/VIC884/2020|EPI ISL 427137|B.1|Australia|2020-04-06	0.0001047979	Oceania
Oceania|hCoV-19/Australia/VIC1010/2020|EPI ISL 430560|B.1|Australia|2020-04-01	Oceania|hCoV-19/Australia/VIC884/2020|EPI ISL 427137|B.1|Australia|2020-04-06	0.0001052000	Oceania
Oceania|hCoV-19/New Zealand/20VR1995/2020|EPI ISL 456325|B|New Zealand|2020-04-01	Oceania|hCoV-19/Australia/VIC884/2020|EPI ISL 427137|B.1|Australia|2020-04-06	0.0002112723	Oceania
Oceania|hCoV-19/New Zealand/20VR2022/2020|EPI ISL 456337|B.1|New Zealand|2020-04-01	Oceania|hCoV-19/Australia/VIC884/2020|EPI ISL 427137|B.1|Australia|2020-04-06	0.0000353463	Oceania
Oceania|hCoV-19/Australia/QLD973/2020|EPI ISL 530231|B.1.5|Australia|2020-04-02	Oceania|hCoV-19/Australia/VIC884/2020|EPI ISL 427137|B.1|Australia|2020-04-06	0.0001680581	Oceania
Oceania|hCoV-19/Australia/QLD1015/2020|EPI ISL 530275|B.1|Australia|2020-04-02	Oceania|hCoV-19/Australia/VIC884/2020|EPI ISL 427137|B.1|Australia|2020-04-06	0.0000672129	Oceania
Oceania|hCoV-19/Australia/VPRL005/2020|EPI ISL 455597|B.1|Australia|2020-04-02	Oceania|hCoV-19/Australia/VIC884/2020|EPI ISL 427137|B.1|Australia|2020-04-06	0.0001008213	Oceania
Oceania|hCoV-19/Australia/NSW2431/2020|EPI ISL 527015|B.1.1|Australia|2020-04-02	Oceania|hCoV-19/Australia/VIC884/2020|EPI ISL 427137|B.1|Australia|2020-04-06	0.0000336042	Oceania
Oceania|hCoV-19/Australia/VIC812/2020|EPI ISL 427085|B.4|Australia|2020-04-02	Oceania|hCoV-19/Australia/VIC884/2020|EPI ISL 427137|B.1|Australia|2020-04-06	0.0004034132	Oceania
Oceania|hCoV-19/Australia/SAP019/2020|EPI ISL 468017|B.1|Australia|2020-04-02	Oceania|hCoV-19/Australia/VIC884/2020|EPI ISL 427137|B.1|Australia|2020-04-06	0.0000672129	Oceania
Oceania|hCoV-19/New Zealand/20VR2095/2020|EPI ISL 548123|B.1.1.75|New Zealand|2020-04-02	Oceania|hCoV-19/Australia/VIC884/2020|EPI ISL 427137|B.1|Australia|2020-04-06	0.0001344493	Oceania
Oceania|hCoV-19/Australia/NSW290/2020|EPI ISL 451554|B.1|Australia|2020-04-02	Oceania|hCoV-19/Australia/VIC884/2020|EPI ISL 427137|B.1|Australia|2020-04-06	0.0001361524	Oceania
Oceania|hCoV-19/Australia/NSW270/2020|EPI ISL 451535|B.3|Australia|2020-04-02	Oceania|hCoV-19/Australia/VIC884/2020|EPI ISL 427137|B.1|Australia|2020-04-06	0.0002723258	Oceania
Oceania|hCoV-19/Australia/NSW284/2020|EPI ISL 451548|B.1.5|Australia|2020-04-02	Oceania|hCoV-19/Australia/VIC884/2020|EPI ISL 427137|B.1|Australia|2020-04-06	0.0000000000	Oceania
Oceania|hCoV-19/Australia/NSW349/2020|EPI ISL 451610|B.1.3|Australia|2020-04-02	Oceania|hCoV-19/Australia/VIC884/2020|EPI ISL 427137|B.1|Australia|2020-04-06	0.0001702382	Oceania
Oceania|hCoV-19/Australia/NSW624/2020|EPI ISL 490033|B.1.1|Australia|2020-04-02	Oceania|hCoV-19/Australia/VIC884/2020|EPI ISL 427137|B.1|Australia|2020-04-06	0.0000000000	Oceania
Oceania|hCoV-19/Australia/NSW277/2020|EPI ISL 451541|B.1.1|Australia|2020-04-02	Oceania|hCoV-19/Australia/VIC884/2020|EPI ISL 427137|B.1|Australia|2020-04-06	0.0000340318	Oceania
Oceania|hCoV-19/New Zealand/20VR1910/2020|EPI ISL 456305|B.31|New Zealand|2020-04-02	Oceania|hCoV-19/Australia/VIC884/2020|EPI ISL 427137|B.1|Australia|2020-04-06	0.0004370969	Oceania
Oceania|hCoV-19/New Zealand/20VR1887/2020|EPI ISL 456294|B.1|New Zealand|2020-04-02	Oceania|hCoV-19/Australia/VIC884/2020|EPI ISL 427137|B.1|Australia|2020-04-06	0.0000672165	Oceania
Oceania|hCoV-19/Australia/SAP014/2020|EPI ISL 468019|B.1|Australia|2020-04-02	Oceania|hCoV-19/Australia/VIC884/2020|EPI ISL 427137|B.1|Australia|2020-04-06	0.0000672219	Oceania
Oceania|hCoV-19/New Zealand/20VR1907/2020|EPI ISL 456303|B.1|New Zealand|2020-04-02	Oceania|hCoV-19/Australia/VIC884/2020|EPI ISL 427137|B.1|Australia|2020-04-06	0.0001681046	Oceania
Oceania|hCoV-19/Australia/SAP018/2020|EPI ISL 467994|B.1|Australia|2020-04-02	Oceania|hCoV-19/Australia/VIC884/2020|EPI ISL 427137|B.1|Australia|2020-04-06	0.0001346439	Oceania
Oceania|hCoV-19/Australia/VIC1025/2020|EPI ISL 430532|B.1.5|Australia|2020-04-02	Oceania|hCoV-19/Australia/VIC884/2020|EPI ISL 427137|B.1|Australia|2020-04-06	0.0000000000	Oceania
Oceania|hCoV-19/Australia/SAP093/2020|EPI ISL 451128|B.1|Australia|2020-04-02	Oceania|hCoV-19/Australia/VIC884/2020|EPI ISL 427137|B.1|Australia|2020-04-06	0.0001010897	Oceania
Oceania|hCoV-19/Australia/SAP017/2020|EPI ISL 468012|B.1|Australia|2020-04-02	Oceania|hCoV-19/Australia/VIC884/2020|EPI ISL 427137|B.1|Australia|2020-04-06	0.0001014932	Oceania
Oceania|hCoV-19/Australia/VIC1232/2020|EPI ISL 563551|B.1.5|Australia|2020-04-02	Oceania|hCoV-19/Australia/VIC884/2020|EPI ISL 427137|B.1|Australia|2020-04-06	0.0000000000	Oceania
Oceania|hCoV-19/Australia/SAP015/2020|EPI ISL 467990|B.1|Australia|2020-04-02	Oceania|hCoV-19/Australia/VIC884/2020|EPI ISL 427137|B.1|Australia|2020-04-06	0.0000676905	Oceania
Oceania|hCoV-19/Australia/VIC1024/2020|EPI ISL 430531|B.1|Australia|2020-04-02	Oceania|hCoV-19/Australia/VIC884/2020|EPI ISL 427137|B.1|Australia|2020-04-06	0.0000678189	Oceania
Oceania|hCoV-19/Australia/VIC814/2020|EPI ISL 427087|B.1.1|Australia|2020-04-02	Oceania|hCoV-19/Australia/VIC884/2020|EPI ISL 427137|B.1|Australia|2020-04-06	0.0001362116	Oceania
Oceania|hCoV-19/Australia/VIC1234/2020|EPI ISL 430511|B.1.1|Australia|2020-04-02	Oceania|hCoV-19/Australia/VIC884/2020|EPI ISL 427137|B.1|Australia|2020-04-06	0.0000682113	Oceania
Oceania|hCoV-19/Australia/VIC1231/2020|EPI ISL 561957|B.1|Australia|2020-04-02	Oceania|hCoV-19/Australia/VIC884/2020|EPI ISL 427137|B.1|Australia|2020-04-06	0.0000682308	Oceania
Oceania|hCoV-19/Australia/ACT0073/2020|EPI ISL 498533|B.1.1|Australia|2020-04-02	Oceania|hCoV-19/Australia/VIC884/2020|EPI ISL 427137|B.1|Australia|2020-04-06	0.0000000000	Oceania
Oceania|hCoV-19/Australia/TAS105/2020|EPI ISL 522571|B.1|Australia|2020-04-02	Oceania|hCoV-19/Australia/VIC884/2020|EPI ISL 427137|B.1|Australia|2020-04-06	0.0000684829	Oceania
Oceania|hCoV-19/Australia/TAS173/2020|EPI ISL 522626|B.1.5|Australia|2020-04-02	Oceania|hCoV-19/Australia/VIC884/2020|EPI ISL 427137|B.1|Australia|2020-04-06	0.0000693867	Oceania
Oceania|hCoV-19/Australia/VIC1881/2020|EPI ISL 480571|B.1.1|Australia|2020-04-02	Oceania|hCoV-19/Australia/VIC884/2020|EPI ISL 427137|B.1|Australia|2020-04-06	0.0000347197	Oceania
Oceania|hCoV-19/Australia/VIC815/2020|EPI ISL 427088|B.1|Australia|2020-04-02	Oceania|hCoV-19/Australia/VIC884/2020|EPI ISL 427137|B.1|Australia|2020-04-06	0.0002095050	Oceania
Oceania|hCoV-19/Australia/VIC813/2020|EPI ISL 427086|B.4|Australia|2020-04-02	Oceania|hCoV-19/Australia/VIC884/2020|EPI ISL 427137|B.1|Australia|2020-04-06	0.0004218461	Oceania
Oceania|hCoV-19/Australia/VIC1046/2020|EPI ISL 430550|B.1|Australia|2020-04-03	Oceania|hCoV-19/Australia/VIC884/2020|EPI ISL 427137|B.1|Australia|2020-04-06	0.0001008259	Oceania
Oceania|hCoV-19/Australia/VIC820/2020|EPI ISL 427092|B.1|Australia|2020-04-03	Oceania|hCoV-19/Australia/VIC884/2020|EPI ISL 427137|B.1|Australia|2020-04-06	0.0001680425	Oceania
Oceania|hCoV-19/Australia/VIC828/2020|EPI ISL 427096|B.1.1|Australia|2020-04-03	Oceania|hCoV-19/Australia/VIC884/2020|EPI ISL 427137|B.1|Australia|2020-04-06	0.0001680425	Oceania
Oceania|hCoV-19/New Zealand/20VR2096/2020|EPI ISL 548124|B.40|New Zealand|2020-04-03	Oceania|hCoV-19/Australia/VIC884/2020|EPI ISL 427137|B.1|Australia|2020-04-06	0.0003361697	Oceania
Oceania|hCoV-19/Australia/SAP226/2020|EPI ISL 468024|B.1.1.1|Australia|2020-04-03	Oceania|hCoV-19/Australia/VIC884/2020|EPI ISL 427137|B.1|Australia|2020-04-06	0.0001680473	Oceania
Oceania|hCoV-19/Australia/VIC1041/2020|EPI ISL 430536|B.1|Australia|2020-04-03	Oceania|hCoV-19/Australia/VIC884/2020|EPI ISL 427137|B.1|Australia|2020-04-06	0.0001008213	Oceania
Oceania|hCoV-19/Australia/VIC824/2020|EPI ISL 427095|B.1|Australia|2020-04-03	Oceania|hCoV-19/Australia/VIC884/2020|EPI ISL 427137|B.1|Australia|2020-04-06	0.0001344312	Oceania
Oceania|hCoV-19/Australia/SAP437/2020|EPI ISL 508128|B.1.1|Australia|2020-04-03	Oceania|hCoV-19/Australia/VIC884/2020|EPI ISL 427137|B.1|Australia|2020-04-06	0.0001344289	Oceania
Oceania|hCoV-19/Australia/QLD967/2020|EPI ISL 530232|B.1|Australia|2020-04-03	Oceania|hCoV-19/Australia/VIC884/2020|EPI ISL 427137|B.1|Australia|2020-04-06	0.0000672129	Oceania
Oceania|hCoV-19/Australia/NSW301/2020|EPI ISL 451565|B.4|Australia|2020-04-03	Oceania|hCoV-19/Australia/VIC884/2020|EPI ISL 427137|B.1|Australia|2020-04-06	0.0004085488	Oceania
Oceania|hCoV-19/Australia/NSW287/2020|EPI ISL 451551|B.1.1|Australia|2020-04-03	Oceania|hCoV-19/Australia/VIC884/2020|EPI ISL 427137|B.1|Australia|2020-04-06	0.0000340318	Oceania
Oceania|hCoV-19/Australia/NSW269/2020|EPI ISL 451534|B.1|Australia|2020-04-03	Oceania|hCoV-19/Australia/VIC884/2020|EPI ISL 427137|B.1|Australia|2020-04-06	0.0001021044	Oceania
Oceania|hCoV-19/Australia/WA13/2020|EPI ISL 470831|B.1|Australia|2020-04-03	Oceania|hCoV-19/Australia/VIC884/2020|EPI ISL 427137|B.1|Australia|2020-04-06	0.0001344492	Oceania
Oceania|hCoV-19/Australia/VIC1039/2020|EPI ISL 430535|B.1.1.8|Australia|2020-04-03	Oceania|hCoV-19/Australia/VIC884/2020|EPI ISL 427137|B.1|Australia|2020-04-06	0.0001011123	Oceania
Oceania|hCoV-19/Australia/VIC821/2020|EPI ISL 427093|B.1.5|Australia|2020-04-03	Oceania|hCoV-19/Australia/VIC884/2020|EPI ISL 427137|B.1|Australia|2020-04-06	0.0000000000	Oceania
Oceania|hCoV-19/Australia/VIC1045/2020|EPI ISL 430546|B.1|Australia|2020-04-03	Oceania|hCoV-19/Australia/VIC884/2020|EPI ISL 427137|B.1|Australia|2020-04-06	0.0000677546	Oceania
Oceania|hCoV-19/Australia/VIC1044/2020|EPI ISL 430540|B.3|Australia|2020-04-03	Oceania|hCoV-19/Australia/VIC884/2020|EPI ISL 427137|B.1|Australia|2020-04-06	0.0002716509	Oceania
Oceania|hCoV-19/Australia/SAP145/2020|EPI ISL 467987|B.1|Australia|2020-04-03	Oceania|hCoV-19/Australia/VIC884/2020|EPI ISL 427137|B.1|Australia|2020-04-06	0.0001023880	Oceania
Oceania|hCoV-19/Australia/VIC1038/2020|EPI ISL 430534|B.1.1|Australia|2020-04-03	Oceania|hCoV-19/Australia/VIC884/2020|EPI ISL 427137|B.1|Australia|2020-04-06	0.0000341678	Oceania
Oceania|hCoV-19/New Zealand/20VR2055/2020|EPI ISL 456350|B.1.1|New Zealand|2020-04-03	Oceania|hCoV-19/Australia/VIC884/2020|EPI ISL 427137|B.1|Australia|2020-04-06	0.0000000000	Oceania
Oceania|hCoV-19/New Zealand/20VR1947/2020|EPI ISL 456318|B.31|New Zealand|2020-04-03	Oceania|hCoV-19/Australia/VIC884/2020|EPI ISL 427137|B.1|Australia|2020-04-06	0.0004796794	Oceania
Oceania|hCoV-19/New Zealand/20VR1927/2020|EPI ISL 456311|B.1|New Zealand|2020-04-03	Oceania|hCoV-19/Australia/VIC884/2020|EPI ISL 427137|B.1|Australia|2020-04-06	0.0000685182	Oceania
Oceania|hCoV-19/New Zealand/20VR1928/2020|EPI ISL 456312|B|New Zealand|2020-04-03	Oceania|hCoV-19/Australia/VIC884/2020|EPI ISL 427137|B.1|Australia|2020-04-06	0.0000685006	Oceania
Oceania|hCoV-19/Australia/VIC818/2020|EPI ISL 427090|B.1.22|Australia|2020-04-03	Oceania|hCoV-19/Australia/VIC884/2020|EPI ISL 427137|B.1|Australia|2020-04-06	0.0003435219	Oceania
Oceania|hCoV-19/Australia/SAP247/2020|EPI ISL 483081|B.1|Australia|2020-04-03	Oceania|hCoV-19/Australia/VIC884/2020|EPI ISL 427137|B.1|Australia|2020-04-06	0.0001375403	Oceania
Oceania|hCoV-19/Australia/VIC816/2020|EPI ISL 427089|B.1.5|Australia|2020-04-03	Oceania|hCoV-19/Australia/VIC884/2020|EPI ISL 427137|B.1|Australia|2020-04-06	0.0001384050	Oceania
Oceania|hCoV-19/New Zealand/20VR1929/2020|EPI ISL 456313|B|New Zealand|2020-04-03	Oceania|hCoV-19/Australia/VIC884/2020|EPI ISL 427137|B.1|Australia|2020-04-06	0.0000352306	Oceania
Oceania|hCoV-19/Australia/VIC837/2020|EPI ISL 427101|B.1.22|Australia|2020-04-04	Oceania|hCoV-19/Australia/VIC884/2020|EPI ISL 427137|B.1|Australia|2020-04-06	0.0002016551	Oceania
Oceania|hCoV-19/Australia/NSW2544/2020|EPI ISL 527045|B.1|Australia|2020-04-04	Oceania|hCoV-19/Australia/VIC884/2020|EPI ISL 427137|B.1|Australia|2020-04-06	0.0001344374	Oceania
Oceania|hCoV-19/Australia/NSW2543/2020|EPI ISL 527044|B.1|Australia|2020-04-04	Oceania|hCoV-19/Australia/VIC884/2020|EPI ISL 427137|B.1|Australia|2020-04-06	0.0001680550	Oceania
Oceania|hCoV-19/Australia/NSW2550/2020|EPI ISL 527051|B.1.98|Australia|2020-04-04	Oceania|hCoV-19/Australia/VIC884/2020|EPI ISL 427137|B.1|Australia|2020-04-06	0.0001008167	Oceania
Oceania|hCoV-19/Australia/VIC848/2020|EPI ISL 427108|B.1|Australia|2020-04-04	Oceania|hCoV-19/Australia/VIC884/2020|EPI ISL 427137|B.1|Australia|2020-04-06	0.0001008260	Oceania
Oceania|hCoV-19/Australia/NSW2548/2020|EPI ISL 527049|B.1.98|Australia|2020-04-04	Oceania|hCoV-19/Australia/VIC884/2020|EPI ISL 427137|B.1|Australia|2020-04-06	0.0002352908	Oceania
Oceania|hCoV-19/Australia/NSW2536/2020|EPI ISL 527039|B.1.98|Australia|2020-04-04	Oceania|hCoV-19/Australia/VIC884/2020|EPI ISL 427137|B.1|Australia|2020-04-06	0.0001680502	Oceania
Oceania|hCoV-19/Australia/NSW2547/2020|EPI ISL 527048|B.1|Australia|2020-04-04	Oceania|hCoV-19/Australia/VIC884/2020|EPI ISL 427137|B.1|Australia|2020-04-06	0.0001008225	Oceania
Oceania|hCoV-19/Australia/VIC843/2020|EPI ISL 427103|B.1.5|Australia|2020-04-04	Oceania|hCoV-19/Australia/VIC884/2020|EPI ISL 427137|B.1|Australia|2020-04-06	0.0000000000	Oceania
Oceania|hCoV-19/Australia/VIC842/2020|EPI ISL 427102|B.1|Australia|2020-04-04	Oceania|hCoV-19/Australia/VIC884/2020|EPI ISL 427137|B.1|Australia|2020-04-06	0.0002016609	Oceania
Oceania|hCoV-19/Australia/NSW2551/2020|EPI ISL 527052|B.1.98|Australia|2020-04-04	Oceania|hCoV-19/Australia/VIC884/2020|EPI ISL 427137|B.1|Australia|2020-04-06	0.0002016737	Oceania
Oceania|hCoV-19/Australia/NSW2545/2020|EPI ISL 527046|B.40|Australia|2020-04-04	Oceania|hCoV-19/Australia/VIC884/2020|EPI ISL 427137|B.1|Australia|2020-04-06	0.0003025326	Oceania
Oceania|hCoV-19/Australia/NSW2549/2020|EPI ISL 527050|B.1.98|Australia|2020-04-04	Oceania|hCoV-19/Australia/VIC884/2020|EPI ISL 427137|B.1|Australia|2020-04-06	0.0003025431	Oceania
Oceania|hCoV-19/Australia/VIC846/2020|EPI ISL 427106|B.4|Australia|2020-04-04	Oceania|hCoV-19/Australia/VIC884/2020|EPI ISL 427137|B.1|Australia|2020-04-06	0.0004370475	Oceania
Oceania|hCoV-19/Australia/VIC845/2020|EPI ISL 427105|B.1.22|Australia|2020-04-04	Oceania|hCoV-19/Australia/VIC884/2020|EPI ISL 427137|B.1|Australia|2020-04-06	0.0002352799	Oceania
Oceania|hCoV-19/Australia/NSW2542/2020|EPI ISL 527043|B.1|Australia|2020-04-04	Oceania|hCoV-19/Australia/VIC884/2020|EPI ISL 427137|B.1|Australia|2020-04-06	0.0001344413	Oceania
Oceania|hCoV-19/Australia/VIC1062/2020|EPI ISL 430578|B.1.5|Australia|2020-04-04	Oceania|hCoV-19/Australia/VIC884/2020|EPI ISL 427137|B.1|Australia|2020-04-06	0.0001344413	Oceania
Oceania|hCoV-19/Australia/NSW298/2020|EPI ISL 451562|B.1.5|Australia|2020-04-04	Oceania|hCoV-19/Australia/VIC884/2020|EPI ISL 427137|B.1|Australia|2020-04-06	0.0001361397	Oceania
Oceania|hCoV-19/Australia/NSW295/2020|EPI ISL 451559|B.4|Australia|2020-04-04	Oceania|hCoV-19/Australia/VIC884/2020|EPI ISL 427137|B.1|Australia|2020-04-06	0.0003063782	Oceania
Oceania|hCoV-19/Australia/NSW296/2020|EPI ISL 451560|B.1.1|Australia|2020-04-04	Oceania|hCoV-19/Australia/VIC884/2020|EPI ISL 427137|B.1|Australia|2020-04-06	0.0000340318	Oceania
Oceania|hCoV-19/Australia/NSW309/2020|EPI ISL 451573|B.1.5|Australia|2020-04-04	Oceania|hCoV-19/Australia/VIC884/2020|EPI ISL 427137|B.1|Australia|2020-04-06	0.0000340328	Oceania
Oceania|hCoV-19/New Zealand/20VR2063/2020|EPI ISL 456355|B.1.1|New Zealand|2020-04-04	Oceania|hCoV-19/Australia/VIC884/2020|EPI ISL 427137|B.1|Australia|2020-04-06	0.0000000000	Oceania
Oceania|hCoV-19/New Zealand/20VR1936/2020|EPI ISL 456315|B.1|New Zealand|2020-04-04	Oceania|hCoV-19/Australia/VIC884/2020|EPI ISL 427137|B.1|Australia|2020-04-06	0.0001008501	Oceania
Oceania|hCoV-19/Australia/VIC851/2020|EPI ISL 427111|B.1.1|Australia|2020-04-04	Oceania|hCoV-19/Australia/VIC884/2020|EPI ISL 427137|B.1|Australia|2020-04-06	0.0000336166	Oceania
Oceania|hCoV-19/Australia/VIC849/2020|EPI ISL 427109|B.1|Australia|2020-04-04	Oceania|hCoV-19/Australia/VIC884/2020|EPI ISL 427137|B.1|Australia|2020-04-06	0.0000672490	Oceania
Oceania|hCoV-19/Australia/VIC850/2020|EPI ISL 427110|B.1.1|Australia|2020-04-04	Oceania|hCoV-19/Australia/VIC884/2020|EPI ISL 427137|B.1|Australia|2020-04-06	0.0000000000	Oceania
Oceania|hCoV-19/Australia/VIC852/2020|EPI ISL 427112|B.1.1|Australia|2020-04-04	Oceania|hCoV-19/Australia/VIC884/2020|EPI ISL 427137|B.1|Australia|2020-04-06	0.0000000000	Oceania
Oceania|hCoV-19/Australia/VIC829/2020|EPI ISL 427097|B.1.5|Australia|2020-04-04	Oceania|hCoV-19/Australia/VIC884/2020|EPI ISL 427137|B.1|Australia|2020-04-06	0.0000341426	Oceania
Oceania|hCoV-19/Australia/VIC1276/2020|EPI ISL 430685|B.1.1.10|Australia|2020-04-04	Oceania|hCoV-19/Australia/VIC884/2020|EPI ISL 427137|B.1|Australia|2020-04-06	0.0001712758	Oceania
Oceania|hCoV-19/Australia/VIC834/2020|EPI ISL 427099|B.1|Australia|2020-04-04	Oceania|hCoV-19/Australia/VIC884/2020|EPI ISL 427137|B.1|Australia|2020-04-06	0.0000697142	Oceania
Oceania|hCoV-19/Australia/VIC844/2020|EPI ISL 427104|B.1.5|Australia|2020-04-04	Oceania|hCoV-19/Australia/VIC884/2020|EPI ISL 427137|B.1|Australia|2020-04-06	0.0001053650	Oceania
Oceania|hCoV-19/New Zealand/20VR2097/2020|EPI ISL 456376|B.1.370|New Zealand|2020-04-05	Oceania|hCoV-19/Australia/VIC884/2020|EPI ISL 427137|B.1|Australia|2020-04-06	0.0001680421	Oceania
Oceania|hCoV-19/Australia/VIC857/2020|EPI ISL 427116|B.1|Australia|2020-04-05	Oceania|hCoV-19/Australia/VIC884/2020|EPI ISL 427137|B.1|Australia|2020-04-06	0.0001008213	Oceania
Oceania|hCoV-19/Australia/VIC858/2020|EPI ISL 427117|B.1.1|Australia|2020-04-05	Oceania|hCoV-19/Australia/VIC884/2020|EPI ISL 427137|B.1|Australia|2020-04-06	0.0000336042	Oceania
Oceania|hCoV-19/Australia/VIC860/2020|EPI ISL 427118|B.1.1|Australia|2020-04-05	Oceania|hCoV-19/Australia/VIC884/2020|EPI ISL 427137|B.1|Australia|2020-04-06	0.0000000000	Oceania
Oceania|hCoV-19/Australia/VIC876/2020|EPI ISL 427131|B.1.1.33|Australia|2020-04-05	Oceania|hCoV-19/Australia/VIC884/2020|EPI ISL 427137|B.1|Australia|2020-04-06	0.0000672098	Oceania
Oceania|hCoV-19/Australia/SAP441/2020|EPI ISL 508132|B.1.1|Australia|2020-04-05	Oceania|hCoV-19/Australia/VIC884/2020|EPI ISL 427137|B.1|Australia|2020-04-06	0.0000672098	Oceania
Oceania|hCoV-19/Australia/NSW2132/2020|EPI ISL 500625|B.1|Australia|2020-04-05	Oceania|hCoV-19/Australia/VIC884/2020|EPI ISL 427137|B.1|Australia|2020-04-06	0.0001680444	Oceania
Oceania|hCoV-19/Australia/VIC869/2020|EPI ISL 427124|B.3|Australia|2020-04-05	Oceania|hCoV-19/Australia/VIC884/2020|EPI ISL 427137|B.1|Australia|2020-04-06	0.0002352853	Oceania
Oceania|hCoV-19/Australia/VIC863/2020|EPI ISL 427120|B.1|Australia|2020-04-05	Oceania|hCoV-19/Australia/VIC884/2020|EPI ISL 427137|B.1|Australia|2020-04-06	0.0000672129	Oceania
Oceania|hCoV-19/Australia/NSW275/2020|EPI ISL 451539|B.6|Australia|2020-04-05	Oceania|hCoV-19/Australia/VIC884/2020|EPI ISL 427137|B.1|Australia|2020-04-06	0.0004085488	Oceania
Oceania|hCoV-19/Australia/WA99/2020|EPI ISL 512752|B.1.1|Australia|2020-04-05	Oceania|hCoV-19/Australia/VIC884/2020|EPI ISL 427137|B.1|Australia|2020-04-06	0.0001702026	Oceania
Oceania|hCoV-19/Australia/NSW2131/2020|EPI ISL 500624|B.1|Australia|2020-04-05	Oceania|hCoV-19/Australia/VIC884/2020|EPI ISL 427137|B.1|Australia|2020-04-06	0.0001680536	Oceania
Oceania|hCoV-19/New Zealand/20VR2059/2020|EPI ISL 456353|B.1|New Zealand|2020-04-05	Oceania|hCoV-19/Australia/VIC884/2020|EPI ISL 427137|B.1|Australia|2020-04-06	0.0000672617	Oceania
Oceania|hCoV-19/Australia/VIC870/2020|EPI ISL 427125|B.1.5|Australia|2020-04-05	Oceania|hCoV-19/Australia/VIC884/2020|EPI ISL 427137|B.1|Australia|2020-04-06	0.0000000000	Oceania
Oceania|hCoV-19/Australia/VIC1071/2020|EPI ISL 430581|B.1|Australia|2020-04-05	Oceania|hCoV-19/Australia/VIC884/2020|EPI ISL 427137|B.1|Australia|2020-04-06	0.0000337196	Oceania
Oceania|hCoV-19/Australia/VIC873/2020|EPI ISL 427128|B.1|Australia|2020-04-05	Oceania|hCoV-19/Australia/VIC884/2020|EPI ISL 427137|B.1|Australia|2020-04-06	0.0000674872	Oceania
Oceania|hCoV-19/Australia/WA83/2020|EPI ISL 512736|B.1.1|Australia|2020-04-05	Oceania|hCoV-19/Australia/VIC884/2020|EPI ISL 427137|B.1|Australia|2020-04-06	0.0001391482	Oceania
Oceania|hCoV-19/Australia/VIC872/2020|EPI ISL 427127|B.52|Australia|2020-04-05	Oceania|hCoV-19/Australia/VIC884/2020|EPI ISL 427137|B.1|Australia|2020-04-06	0.0004145714	Oceania
Oceania|hCoV-19/New Zealand/20VR2098/2020|EPI ISL 548125|B.1.1|New Zealand|2020-04-05	Oceania|hCoV-19/Australia/VIC884/2020|EPI ISL 427137|B.1|Australia|2020-04-06	0.0000000000	Oceania
Oceania|hCoV-19/New Zealand/20VR2092/2020|EPI ISL 456373|B.1|New Zealand|2020-04-05	Oceania|hCoV-19/Australia/VIC884/2020|EPI ISL 427137|B.1|Australia|2020-04-06	0.0001052164	Oceania
Oceania|hCoV-19/Australia/SAP027/2020|EPI ISL 468009|B.1|Australia|2020-04-06	Oceania|hCoV-19/Australia/VIC884/2020|EPI ISL 427137|B.1|Australia|2020-04-06	0.0000672112	Oceania
Oceania|hCoV-19/Australia/VIC881/2020|EPI ISL 427135|B.1.1|Australia|2020-04-06	Oceania|hCoV-19/Australia/VIC884/2020|EPI ISL 427137|B.1|Australia|2020-04-06	0.0000672148	Oceania
Oceania|hCoV-19/Australia/VIC883/2020|EPI ISL 427136|B.1.356|Australia|2020-04-06	Oceania|hCoV-19/Australia/VIC884/2020|EPI ISL 427137|B.1|Australia|2020-04-06	0.0001681011	Oceania
Oceania|hCoV-19/Australia/WA15/2020|EPI ISL 470833|B.1|Australia|2020-04-06	Oceania|hCoV-19/Australia/VIC884/2020|EPI ISL 427137|B.1|Australia|2020-04-06	0.0000672136	Oceania
Oceania|hCoV-19/Australia/NSW02/2020|EPI ISL 408976|B|Australia|2020-01-22	Oceania|hCoV-19/Australia/VIC1080/2020|EPI ISL 430579|B.1|Australia|2020-04-06	0.0003700740	Oceania
Oceania|hCoV-19/Australia/NSW01/2020|EPI ISL 407893|A|Australia|2020-01-24	Oceania|hCoV-19/Australia/VIC1080/2020|EPI ISL 430579|B.1|Australia|2020-04-06	0.0003695473	Oceania
Oceania|hCoV-19/Australia/NSW04/2020|EPI ISL 417030|A|Australia|2020-01-24	Oceania|hCoV-19/Australia/VIC1080/2020|EPI ISL 430579|B.1|Australia|2020-04-06	0.0004703618	Oceania
Oceania|hCoV-19/Australia/VIC02/2020|EPI ISL 416410|B|Australia|2020-01-24	Oceania|hCoV-19/Australia/VIC1080/2020|EPI ISL 430579|B.1|Australia|2020-04-06	0.0003390485	Oceania
Oceania|hCoV-19/Australia/VIC01/2020|EPI ISL 406844|B|Australia|2020-01-25	Oceania|hCoV-19/Australia/VIC1080/2020|EPI ISL 430579|B.1|Australia|2020-04-06	0.0004033233	Oceania
Oceania|hCoV-19/Australia/NSW03/2020|EPI ISL 408977|B|Australia|2020-01-25	Oceania|hCoV-19/Australia/VIC1080/2020|EPI ISL 430579|B.1|Australia|2020-04-06	0.0003359606	Oceania
Oceania|hCoV-19/Australia/NSW2153/2020|EPI ISL 509505|B.1.5|Australia|2020-01-25	Oceania|hCoV-19/Australia/VIC1080/2020|EPI ISL 430579|B.1|Australia|2020-04-06	0.0002015641	Oceania
Oceania|hCoV-19/Australia/QLD01/2020|EPI ISL 407894|A|Australia|2020-01-28	Oceania|hCoV-19/Australia/VIC1080/2020|EPI ISL 430579|B.1|Australia|2020-04-06	0.0004367806	Oceania
Oceania|hCoV-19/Australia/VPRL014/2020|EPI ISL 455603|B.1|Australia|2020-01-30	Oceania|hCoV-19/Australia/VIC1080/2020|EPI ISL 430579|B.1|Australia|2020-04-06	0.0003695472	Oceania
Oceania|hCoV-19/Australia/QLD02/2020|EPI ISL 407896|A|Australia|2020-01-30	Oceania|hCoV-19/Australia/VIC1080/2020|EPI ISL 430579|B.1|Australia|2020-04-06	0.0005039983	Oceania
Oceania|hCoV-19/Australia/SA01/2020|EPI ISL 480778|B.1|Australia|2020-01-30	Oceania|hCoV-19/Australia/VIC1080/2020|EPI ISL 430579|B.1|Australia|2020-04-06	0.0003700444	Oceania
Oceania|hCoV-19/Australia/SA04/2020|EPI ISL 480781|B.1|Australia|2020-01-30	Oceania|hCoV-19/Australia/VIC1080/2020|EPI ISL 430579|B.1|Australia|2020-04-06	0.0003717574	Oceania
Oceania|hCoV-19/Australia/VIC13/2020|EPI ISL 419733|B|Australia|2020-01-31	Oceania|hCoV-19/Australia/VIC1080/2020|EPI ISL 430579|B.1|Australia|2020-04-06	0.0004373411	Oceania
Oceania|hCoV-19/Australia/VIC14/2020|EPI ISL 419734|B|Australia|2020-02-02	Oceania|hCoV-19/Australia/VIC1080/2020|EPI ISL 430579|B.1|Australia|2020-04-06	0.0003071954	Oceania
Oceania|hCoV-19/Australia/QLD03/2020|EPI ISL 410717|A|Australia|2020-02-05	Oceania|hCoV-19/Australia/VIC1080/2020|EPI ISL 430579|B.1|Australia|2020-04-06	0.0004703887	Oceania
Oceania|hCoV-19/Australia/QLD04/2020|EPI ISL 410718|A|Australia|2020-02-05	Oceania|hCoV-19/Australia/VIC1080/2020|EPI ISL 430579|B.1|Australia|2020-04-06	0.0004367806	Oceania
Oceania|hCoV-19/Australia/VIC07/2020|EPI ISL 416415|A|Australia|2020-02-08	Oceania|hCoV-19/Australia/VIC1080/2020|EPI ISL 430579|B.1|Australia|2020-04-06	0.0004703888	Oceania
Oceania|hCoV-19/Australia/SAP097/2020|EPI ISL 468039|B|Australia|2020-02-22	Oceania|hCoV-19/Australia/VIC1080/2020|EPI ISL 430579|B.1|Australia|2020-04-06	0.0004031879	Oceania
Oceania|hCoV-19/Australia/WA11/2020|EPI ISL 420456|B|Australia|2020-02-22	Oceania|hCoV-19/Australia/VIC1080/2020|EPI ISL 430579|B.1|Australia|2020-04-06	0.0004032099	Oceania
Oceania|hCoV-19/Australia/WA34/2020|EPI ISL 470851|B|Australia|2020-02-27	Oceania|hCoV-19/Australia/VIC1080/2020|EPI ISL 430579|B.1|Australia|2020-04-06	0.0004031693	Oceania
Oceania|hCoV-19/New Zealand/20VR0174/2020|EPI ISL 413490|B.4|New Zealand|2020-02-27	Oceania|hCoV-19/Australia/VIC1080/2020|EPI ISL 430579|B.1|Australia|2020-04-06	0.0004705111	Oceania
Oceania|hCoV-19/Australia/NSW05/2020|EPI ISL 412975|B.4|Australia|2020-02-28	Oceania|hCoV-19/Australia/VIC1080/2020|EPI ISL 430579|B.1|Australia|2020-04-06	0.0005040592	Oceania
Oceania|hCoV-19/Australia/QLDID922/2020|EPI ISL 418799|B|Australia|2020-02-28	Oceania|hCoV-19/Australia/VIC1080/2020|EPI ISL 430579|B.1|Australia|2020-04-06	0.0004703753	Oceania
Oceania|hCoV-19/Australia/NSW09/2020|EPI ISL 413595|B.4|Australia|2020-02-28	Oceania|hCoV-19/Australia/VIC1080/2020|EPI ISL 430579|B.1|Australia|2020-04-06	0.0005444820	Oceania
Oceania|hCoV-19/Australia/NSW08/2020|EPI ISL 413594|B|Australia|2020-02-28	Oceania|hCoV-19/Australia/VIC1080/2020|EPI ISL 430579|B.1|Australia|2020-04-06	0.0003061945	Oceania
Oceania|hCoV-19/Australia/NSW10/2020|EPI ISL 413596|B|Australia|2020-02-28	Oceania|hCoV-19/Australia/VIC1080/2020|EPI ISL 430579|B.1|Australia|2020-04-06	0.0003062050	Oceania
Oceania|hCoV-19/Australia/NSW219/2020|EPI ISL 427643|B|Australia|2020-02-28	Oceania|hCoV-19/Australia/VIC1080/2020|EPI ISL 430579|B.1|Australia|2020-04-06	0.0003062154	Oceania
Oceania|hCoV-19/Australia/NSW07/2020|EPI ISL 413214|B.4|Australia|2020-02-29	Oceania|hCoV-19/Australia/VIC1080/2020|EPI ISL 430579|B.1|Australia|2020-04-06	0.0004704320	Oceania
Oceania|hCoV-19/Australia/QLD09/2020|EPI ISL 414414|B.4|Australia|2020-02-29	Oceania|hCoV-19/Australia/VIC1080/2020|EPI ISL 430579|B.1|Australia|2020-04-06	0.0005040447	Oceania
Oceania|hCoV-19/Australia/NSW06/2020|EPI ISL 413213|B.4|Australia|2020-02-29	Oceania|hCoV-19/Australia/VIC1080/2020|EPI ISL 430579|B.1|Australia|2020-04-06	0.0005376681	Oceania
Oceania|hCoV-19/New Zealand/20VR0189/2020|EPI ISL 416519|B.1.1|New Zealand|2020-03-02	Oceania|hCoV-19/Australia/VIC1080/2020|EPI ISL 430579|B.1|Australia|2020-04-06	0.0002687652	Oceania
Oceania|hCoV-19/Australia/VIC04/2020|EPI ISL 416412|B.4|Australia|2020-03-02	Oceania|hCoV-19/Australia/VIC1080/2020|EPI ISL 430579|B.1|Australia|2020-04-06	0.0006049015	Oceania
Oceania|hCoV-19/Australia/NSW11/2020|EPI ISL 413597|B.4|Australia|2020-03-02	Oceania|hCoV-19/Australia/VIC1080/2020|EPI ISL 430579|B.1|Australia|2020-04-06	0.0004423513	Oceania
Oceania|hCoV-19/Australia/NSW217/2020|EPI ISL 427644|B.4|Australia|2020-03-02	Oceania|hCoV-19/Australia/VIC1080/2020|EPI ISL 430579|B.1|Australia|2020-04-06	0.0004423663	Oceania
Oceania|hCoV-19/Australia/SAP098/2020|EPI ISL 483066|B.4|Australia|2020-03-03	Oceania|hCoV-19/Australia/VIC1080/2020|EPI ISL 430579|B.1|Australia|2020-04-06	0.0005377176	Oceania
Oceania|hCoV-19/Australia/NSW15/2020|EPI ISL 417383|B.4|Australia|2020-03-03	Oceania|hCoV-19/Australia/VIC1080/2020|EPI ISL 430579|B.1|Australia|2020-04-06	0.0005376588	Oceania
Oceania|hCoV-19/New Zealand/20VR1109/2020|EPI ISL 456190|B.31|New Zealand|2020-03-03	Oceania|hCoV-19/Australia/VIC1080/2020|EPI ISL 430579|B.1|Australia|2020-04-06	0.0006721906	Oceania
Oceania|hCoV-19/Australia/NSW14/2020|EPI ISL 413600|B.4|Australia|2020-03-03	Oceania|hCoV-19/Australia/VIC1080/2020|EPI ISL 430579|B.1|Australia|2020-04-06	0.0004423564	Oceania
Oceania|hCoV-19/Australia/NSW22/2020|EPI ISL 427649|B.4|Australia|2020-03-03	Oceania|hCoV-19/Australia/VIC1080/2020|EPI ISL 430579|B.1|Australia|2020-04-06	0.0004764182	Oceania
Oceania|hCoV-19/Australia/VPRL004/2020|EPI ISL 455596|B.4|Australia|2020-03-03	Oceania|hCoV-19/Australia/VIC1080/2020|EPI ISL 430579|B.1|Australia|2020-04-06	0.0005377537	Oceania
Oceania|hCoV-19/Australia/SAP217/2020|EPI ISL 483073|B|Australia|2020-03-03	Oceania|hCoV-19/Australia/VIC1080/2020|EPI ISL 430579|B.1|Australia|2020-04-06	0.0004414841	Oceania
Oceania|hCoV-19/Australia/SAP099/2020|EPI ISL 468038|B.4|Australia|2020-03-04	Oceania|hCoV-19/Australia/VIC1080/2020|EPI ISL 430579|B.1|Australia|2020-04-06	0.0005713631	Oceania
Oceania|hCoV-19/Australia/NSW21/2020|EPI ISL 417386|B.4|Australia|2020-03-04	Oceania|hCoV-19/Australia/VIC1080/2020|EPI ISL 430579|B.1|Australia|2020-04-06	0.0005040680	Oceania
Oceania|hCoV-19/Australia/WA06/2020|EPI ISL 420534|B.1.98|Australia|2020-03-04	Oceania|hCoV-19/Australia/VIC1080/2020|EPI ISL 430579|B.1|Australia|2020-04-06	0.0002355042	Oceania
Oceania|hCoV-19/Australia/NSW12/2020|EPI ISL 413598|B.4|Australia|2020-03-04	Oceania|hCoV-19/Australia/VIC1080/2020|EPI ISL 430579|B.1|Australia|2020-04-06	0.0005444820	Oceania
Oceania|hCoV-19/Australia/NSW23/2020|EPI ISL 427650|B.4|Australia|2020-03-04	Oceania|hCoV-19/Australia/VIC1080/2020|EPI ISL 430579|B.1|Australia|2020-04-06	0.0004763960	Oceania
Oceania|hCoV-19/Australia/NSW65/2020|EPI ISL 427645|B.4|Australia|2020-03-04	Oceania|hCoV-19/Australia/VIC1080/2020|EPI ISL 430579|B.1|Australia|2020-04-06	0.0005104348	Oceania
Oceania|hCoV-19/Australia/NSW13/2020|EPI ISL 413599|B.4|Australia|2020-03-04	Oceania|hCoV-19/Australia/VIC1080/2020|EPI ISL 430579|B.1|Australia|2020-04-06	0.0004763959	Oceania
Oceania|hCoV-19/New Zealand/20VR0195/2020|EPI ISL 534335|B.1.1|New Zealand|2020-03-04	Oceania|hCoV-19/Australia/VIC1080/2020|EPI ISL 430579|B.1|Australia|2020-04-06	0.0002396412	Oceania
Oceania|hCoV-19/Australia/NSW25/2020|EPI ISL 417388|B.6|Australia|2020-03-05	Oceania|hCoV-19/Australia/VIC1080/2020|EPI ISL 430579|B.1|Australia|2020-04-06	0.0005376279	Oceania
Oceania|hCoV-19/Australia/NSW18/2020|EPI ISL 417384|B.4|Australia|2020-03-05	Oceania|hCoV-19/Australia/VIC1080/2020|EPI ISL 430579|B.1|Australia|2020-04-06	0.0005376433	Oceania
Oceania|hCoV-19/Australia/NSW66/2020|EPI ISL 427646|B.4|Australia|2020-03-05	Oceania|hCoV-19/Australia/VIC1080/2020|EPI ISL 430579|B.1|Australia|2020-04-06	0.0005104348	Oceania
Oceania|hCoV-19/Australia/TAS54/2020|EPI ISL 522729|B.4|Australia|2020-03-05	Oceania|hCoV-19/Australia/VIC1080/2020|EPI ISL 430579|B.1|Australia|2020-04-06	0.0005074518	Oceania
Oceania|hCoV-19/New Zealand/20VR0206/2020|EPI ISL 416526|B.4|New Zealand|2020-03-05	Oceania|hCoV-19/Australia/VIC1080/2020|EPI ISL 430579|B.1|Australia|2020-04-06	0.0004793893	Oceania
Oceania|hCoV-19/Australia/NSW24/2020|EPI ISL 417387|B.4|Australia|2020-03-06	Oceania|hCoV-19/Australia/VIC1080/2020|EPI ISL 430579|B.1|Australia|2020-04-06	0.0005376682	Oceania
Oceania|hCoV-19/Australia/NSW19/2020|EPI ISL 417385|B.4|Australia|2020-03-06	Oceania|hCoV-19/Australia/VIC1080/2020|EPI ISL 430579|B.1|Australia|2020-04-06	0.0005376587	Oceania
Oceania|hCoV-19/Australia/NSW155/2020|EPI ISL 427647|B.1.1|Australia|2020-03-06	Oceania|hCoV-19/Australia/VIC1080/2020|EPI ISL 430579|B.1|Australia|2020-04-06	0.0002721844	Oceania
Oceania|hCoV-19/Australia/NSW33/2020|EPI ISL 427654|B.4|Australia|2020-03-06	Oceania|hCoV-19/Australia/VIC1080/2020|EPI ISL 430579|B.1|Australia|2020-04-06	0.0004764183	Oceania
Oceania|hCoV-19/Australia/VPRL002/2020|EPI ISL 455595|B|Australia|2020-03-06	Oceania|hCoV-19/Australia/VIC1080/2020|EPI ISL 430579|B.1|Australia|2020-04-06	0.0004368397	Oceania
Oceania|hCoV-19/Australia/VIC06/2020|EPI ISL 416414|B.4|Australia|2020-03-06	Oceania|hCoV-19/Australia/VIC1080/2020|EPI ISL 430579|B.1|Australia|2020-04-06	0.0005128234	Oceania
Oceania|hCoV-19/Australia/VIC18/2020|EPI ISL 419737|B.40|Australia|2020-03-07	Oceania|hCoV-19/Australia/VIC1080/2020|EPI ISL 430579|B.1|Australia|2020-04-06	0.0006385894	Oceania
Oceania|hCoV-19/Australia/NSW27/2020|EPI ISL 417390|B.1.1|Australia|2020-03-08	Oceania|hCoV-19/Australia/VIC1080/2020|EPI ISL 430579|B.1|Australia|2020-04-06	0.0003359703	Oceania
Oceania|hCoV-19/Australia/NSW28/2020|EPI ISL 417391|B.4|Australia|2020-03-08	Oceania|hCoV-19/Australia/VIC1080/2020|EPI ISL 430579|B.1|Australia|2020-04-06	0.0006049188	Oceania
Oceania|hCoV-19/Australia/NSW35/2020|EPI ISL 417393|B.4|Australia|2020-03-08	Oceania|hCoV-19/Australia/VIC1080/2020|EPI ISL 430579|B.1|Australia|2020-04-06	0.0005785242	Oceania
Oceania|hCoV-19/Australia/NSW29/2020|EPI ISL 427651|B|Australia|2020-03-08	Oceania|hCoV-19/Australia/VIC1080/2020|EPI ISL 430579|B.1|Australia|2020-04-06	0.0004083178	Oceania
Oceania|hCoV-19/Australia/NSW153/2020|EPI ISL 427653|B.1.1|Australia|2020-03-08	Oceania|hCoV-19/Australia/VIC1080/2020|EPI ISL 430579|B.1|Australia|2020-04-06	0.0002721844	Oceania
Oceania|hCoV-19/Australia/NSW375/2020|EPI ISL 451635|B.4|Australia|2020-03-08	Oceania|hCoV-19/Australia/VIC1080/2020|EPI ISL 430579|B.1|Australia|2020-04-06	0.0005785438	Oceania
Oceania|hCoV-19/Australia/NSW252/2020|EPI ISL 451517|B.4|Australia|2020-03-08	Oceania|hCoV-19/Australia/VIC1080/2020|EPI ISL 430579|B.1|Australia|2020-04-06	0.0005104348	Oceania
Oceania|hCoV-19/Australia/VIC19/2020|EPI ISL 419738|B.39|Australia|2020-03-08	Oceania|hCoV-19/Australia/VIC1080/2020|EPI ISL 430579|B.1|Australia|2020-04-06	0.0005428662	Oceania
Oceania|hCoV-19/Australia/NSW26/2020|EPI ISL 417389|B.4|Australia|2020-03-09	Oceania|hCoV-19/Australia/VIC1080/2020|EPI ISL 430579|B.1|Australia|2020-04-06	0.0006049254	Oceania
Oceania|hCoV-19/Australia/VIC23/2020|EPI ISL 419743|B.40|Australia|2020-03-09	Oceania|hCoV-19/Australia/VIC1080/2020|EPI ISL 430579|B.1|Australia|2020-04-06	0.0006049188	Oceania
Oceania|hCoV-19/Australia/VIC21/2020|EPI ISL 419740|B.40|Australia|2020-03-09	Oceania|hCoV-19/Australia/VIC1080/2020|EPI ISL 430579|B.1|Australia|2020-04-06	0.0006385385	Oceania
Oceania|hCoV-19/Australia/VIC22/2020|EPI ISL 419742|B.1|Australia|2020-03-09	Oceania|hCoV-19/Australia/VIC1080/2020|EPI ISL 430579|B.1|Australia|2020-04-06	0.0001679505	Oceania
Oceania|hCoV-19/Australia/NSW154/2020|EPI ISL 427652|B.1.1|Australia|2020-03-09	Oceania|hCoV-19/Australia/VIC1080/2020|EPI ISL 430579|B.1|Australia|2020-04-06	0.0002721844	Oceania
Oceania|hCoV-19/Australia/NSW2155/2020|EPI ISL 500633|B.4|Australia|2020-03-09	Oceania|hCoV-19/Australia/VIC1080/2020|EPI ISL 430579|B.1|Australia|2020-04-06	0.0005040784	Oceania
Oceania|hCoV-19/Australia/NSW2154/2020|EPI ISL 500632|B.1.1|Australia|2020-03-09	Oceania|hCoV-19/Australia/VIC1080/2020|EPI ISL 430579|B.1|Australia|2020-04-06	0.0003023873	Oceania
Oceania|hCoV-19/Australia/VIC26/2020|EPI ISL 419745|B.3|Australia|2020-03-10	Oceania|hCoV-19/Australia/VIC1080/2020|EPI ISL 430579|B.1|Australia|2020-04-06	0.0004031738	Oceania
Oceania|hCoV-19/Australia/NSW31/2020|EPI ISL 417392|B.4|Australia|2020-03-10	Oceania|hCoV-19/Australia/VIC1080/2020|EPI ISL 430579|B.1|Australia|2020-04-06	0.0005376588	Oceania
Oceania|hCoV-19/Australia/VIC30/2020|EPI ISL 419749|B.4|Australia|2020-03-10	Oceania|hCoV-19/Australia/VIC1080/2020|EPI ISL 430579|B.1|Australia|2020-04-06	0.0005040535	Oceania
Oceania|hCoV-19/Australia/VIC36/2020|EPI ISL 419765|B|Australia|2020-03-10	Oceania|hCoV-19/Australia/VIC1080/2020|EPI ISL 430579|B.1|Australia|2020-04-06	0.0004704186	Oceania
Oceania|hCoV-19/Australia/VIC31/2020|EPI ISL 419750|B.1|Australia|2020-03-10	Oceania|hCoV-19/Australia/VIC1080/2020|EPI ISL 430579|B.1|Australia|2020-04-06	0.0001007615	Oceania
Oceania|hCoV-19/Australia/NSW36/2020|EPI ISL 417394|B.40|Australia|2020-03-10	Oceania|hCoV-19/Australia/VIC1080/2020|EPI ISL 430579|B.1|Australia|2020-04-06	0.0005104413	Oceania
Oceania|hCoV-19/Australia/NSW38/2020|EPI ISL 417396|B.6|Australia|2020-03-10	Oceania|hCoV-19/Australia/VIC1080/2020|EPI ISL 430579|B.1|Australia|2020-04-06	0.0004763881	Oceania
Oceania|hCoV-19/Australia/NSW41/2020|EPI ISL 417399|B.40|Australia|2020-03-10	Oceania|hCoV-19/Australia/VIC1080/2020|EPI ISL 430579|B.1|Australia|2020-04-06	0.0004083038	Oceania
Oceania|hCoV-19/Australia/NSW44/2020|EPI ISL 417400|B.6|Australia|2020-03-10	Oceania|hCoV-19/Australia/VIC1080/2020|EPI ISL 430579|B.1|Australia|2020-04-06	0.0004763742	Oceania
Oceania|hCoV-19/Australia/NSW46/2020|EPI ISL 427658|B.3|Australia|2020-03-10	Oceania|hCoV-19/Australia/VIC1080/2020|EPI ISL 430579|B.1|Australia|2020-04-06	0.0003743849	Oceania
Oceania|hCoV-19/Australia/NSW51/2020|EPI ISL 427660|B.40|Australia|2020-03-10	Oceania|hCoV-19/Australia/VIC1080/2020|EPI ISL 430579|B.1|Australia|2020-04-06	0.0004083177	Oceania
Oceania|hCoV-19/Australia/NSW376/2020|EPI ISL 451636|B.4|Australia|2020-03-10	Oceania|hCoV-19/Australia/VIC1080/2020|EPI ISL 430579|B.1|Australia|2020-04-06	0.0005104497	Oceania
Oceania|hCoV-19/Australia/NSW103/2020|EPI ISL 427657|B.1.5|Australia|2020-03-10	Oceania|hCoV-19/Australia/VIC1080/2020|EPI ISL 430579|B.1|Australia|2020-04-06	0.0001700868	Oceania
Oceania|hCoV-19/Australia/NSW63/2020|EPI ISL 427664|B|Australia|2020-03-10	Oceania|hCoV-19/Australia/VIC1080/2020|EPI ISL 430579|B.1|Australia|2020-04-06	0.0003402695	Oceania
Oceania|hCoV-19/Australia/NSW49/2020|EPI ISL 427659|B.6|Australia|2020-03-10	Oceania|hCoV-19/Australia/VIC1080/2020|EPI ISL 430579|B.1|Australia|2020-04-06	0.0004764043	Oceania
Oceania|hCoV-19/Australia/NSW2159/2020|EPI ISL 500637|B.1.5|Australia|2020-03-10	Oceania|hCoV-19/Australia/VIC1080/2020|EPI ISL 430579|B.1|Australia|2020-04-06	0.0001679617	Oceania
Oceania|hCoV-19/Australia/VIC29/2020|EPI ISL 419748|B.1.1|Australia|2020-03-10	Oceania|hCoV-19/Australia/VIC1080/2020|EPI ISL 430579|B.1|Australia|2020-04-06	0.0003359928	Oceania
Oceania|hCoV-19/Australia/NSW2139/2020|EPI ISL 500627|B.4|Australia|2020-03-10	Oceania|hCoV-19/Australia/VIC1080/2020|EPI ISL 430579|B.1|Australia|2020-04-06	0.0005713317	Oceania
Oceania|hCoV-19/New Zealand/20VR0712/2020|EPI ISL 456163|B.1.1|New Zealand|2020-03-11	Oceania|hCoV-19/Australia/VIC1080/2020|EPI ISL 430579|B.1|Australia|2020-04-06	0.0002687652	Oceania
Oceania|hCoV-19/Australia/QLDID921/2020|EPI ISL 417033|B.6|Australia|2020-03-11	Oceania|hCoV-19/Australia/VIC1080/2020|EPI ISL 430579|B.1|Australia|2020-04-06	0.0004704051	Oceania
Oceania|hCoV-19/Australia/VIC44/2020|EPI ISL 419767|B.1|Australia|2020-03-11	Oceania|hCoV-19/Australia/VIC1080/2020|EPI ISL 430579|B.1|Australia|2020-04-06	0.0002015505	Oceania
Oceania|hCoV-19/Australia/VIC39/2020|EPI ISL 419757|B.1|Australia|2020-03-11	Oceania|hCoV-19/Australia/VIC1080/2020|EPI ISL 430579|B.1|Australia|2020-04-06	0.0001679524	Oceania
Oceania|hCoV-19/Australia/QLDID920/2020|EPI ISL 417032|B.1.5|Australia|2020-03-11	Oceania|hCoV-19/Australia/VIC1080/2020|EPI ISL 430579|B.1|Australia|2020-04-06	0.0001679505	Oceania
Oceania|hCoV-19/Australia/VIC45/2020|EPI ISL 419802|B.1.1|Australia|2020-03-11	Oceania|hCoV-19/Australia/VIC1080/2020|EPI ISL 430579|B.1|Australia|2020-04-06	0.0002687652	Oceania
Oceania|hCoV-19/Australia/NSW40/2020|EPI ISL 417398|B.4|Australia|2020-03-11	Oceania|hCoV-19/Australia/VIC1080/2020|EPI ISL 430579|B.1|Australia|2020-04-06	0.0005444883	Oceania
Oceania|hCoV-19/Australia/NSW52/2020|EPI ISL 417405|B|Australia|2020-03-11	Oceania|hCoV-19/Australia/VIC1080/2020|EPI ISL 430579|B.1|Australia|2020-04-06	0.0004083039	Oceania
Oceania|hCoV-19/Australia/NSW39/2020|EPI ISL 417397|B.1.5|Australia|2020-03-11	Oceania|hCoV-19/Australia/VIC1080/2020|EPI ISL 430579|B.1|Australia|2020-04-06	0.0001700811	Oceania
Oceania|hCoV-19/Australia/NSW102/2020|EPI ISL 427656|B.1.5|Australia|2020-03-11	Oceania|hCoV-19/Australia/VIC1080/2020|EPI ISL 430579|B.1|Australia|2020-04-06	0.0001700868	Oceania
Oceania|hCoV-19/Australia/NSW34/2020|EPI ISL 427655|B.4|Australia|2020-03-11	Oceania|hCoV-19/Australia/VIC1080/2020|EPI ISL 430579|B.1|Australia|2020-04-06	0.0005104587	Oceania
Oceania|hCoV-19/Australia/VIC38/2020|EPI ISL 419756|B.1.6|Australia|2020-03-11	Oceania|hCoV-19/Australia/VIC1080/2020|EPI ISL 430579|B.1|Australia|2020-04-06	0.0002687463	Oceania
Oceania|hCoV-19/Australia/NSW218/2020|EPI ISL 427665|B.3|Australia|2020-03-11	Oceania|hCoV-19/Australia/VIC1080/2020|EPI ISL 430579|B.1|Australia|2020-04-06	0.0004083363	Oceania
Oceania|hCoV-19/Australia/VIC43/2020|EPI ISL 419763|B.1.1|Australia|2020-03-11	Oceania|hCoV-19/Australia/VIC1080/2020|EPI ISL 430579|B.1|Australia|2020-04-06	0.0003024113	Oceania
Oceania|hCoV-19/Australia/NSW2156/2020|EPI ISL 500634|B.39|Australia|2020-03-11	Oceania|hCoV-19/Australia/VIC1080/2020|EPI ISL 430579|B.1|Australia|2020-04-06	0.0005377129	Oceania
Oceania|hCoV-19/Australia/TAS124/2020|EPI ISL 522589|B|Australia|2020-03-11	Oceania|hCoV-19/Australia/VIC1080/2020|EPI ISL 430579|B.1|Australia|2020-04-06	0.0004129415	Oceania
Oceania|hCoV-19/New Zealand/CoV002/2020|EPI ISL 417212|B.31|New Zealand|2020-03-11	Oceania|hCoV-19/Australia/VIC1080/2020|EPI ISL 430579|B.1|Australia|2020-04-06	0.0005397069	Oceania
Oceania|hCoV-19/Australia/VIC50/2020|EPI ISL 419766|B.1|Australia|2020-03-12	Oceania|hCoV-19/Australia/VIC1080/2020|EPI ISL 430579|B.1|Australia|2020-04-06	0.0001007615	Oceania
Oceania|hCoV-19/Australia/VIC55/2020|EPI ISL 419776|B|Australia|2020-03-12	Oceania|hCoV-19/Australia/VIC1080/2020|EPI ISL 430579|B.1|Australia|2020-04-06	0.0004704051	Oceania
Oceania|hCoV-19/Australia/VIC52/2020|EPI ISL 419768|B.1.1.71|Australia|2020-03-12	Oceania|hCoV-19/Australia/VIC1080/2020|EPI ISL 430579|B.1|Australia|2020-04-06	0.0003695749	Oceania
Oceania|hCoV-19/Australia/VIC58/2020|EPI ISL 419784|B.4|Australia|2020-03-12	Oceania|hCoV-19/Australia/VIC1080/2020|EPI ISL 430579|B.1|Australia|2020-04-06	0.0004704186	Oceania
Oceania|hCoV-19/Australia/VIC54/2020|EPI ISL 419770|B.1|Australia|2020-03-12	Oceania|hCoV-19/Australia/VIC1080/2020|EPI ISL 430579|B.1|Australia|2020-04-06	0.0002015505	Oceania
Oceania|hCoV-19/Australia/VIC47/2020|EPI ISL 419759|B.40|Australia|2020-03-12	Oceania|hCoV-19/Australia/VIC1080/2020|EPI ISL 430579|B.1|Australia|2020-04-06	0.0006385680	Oceania
Oceania|hCoV-19/Australia/NSW50/2020|EPI ISL 417404|B.1.1|Australia|2020-03-12	Oceania|hCoV-19/Australia/VIC1080/2020|EPI ISL 430579|B.1|Australia|2020-04-06	0.0003062034	Oceania
Oceania|hCoV-19/Australia/NSW254/2020|EPI ISL 451519|B.4|Australia|2020-03-12	Oceania|hCoV-19/Australia/VIC1080/2020|EPI ISL 430579|B.1|Australia|2020-04-06	0.0006125885	Oceania
Oceania|hCoV-19/Australia/VIC48/2020|EPI ISL 419762|B.1|Australia|2020-03-12	Oceania|hCoV-19/Australia/VIC1080/2020|EPI ISL 430579|B.1|Australia|2020-04-06	0.0001007649	Oceania
Oceania|hCoV-19/Australia/NSW2158/2020|EPI ISL 500636|B.1.5|Australia|2020-03-12	Oceania|hCoV-19/Australia/VIC1080/2020|EPI ISL 430579|B.1|Australia|2020-04-06	0.0002015641	Oceania
Oceania|hCoV-19/Australia/VIC49/2020|EPI ISL 419764|B.1|Australia|2020-03-12	Oceania|hCoV-19/Australia/VIC1080/2020|EPI ISL 430579|B.1|Australia|2020-04-06	0.0001343966	Oceania
Oceania|hCoV-19/New Zealand/20VR0334/2020|EPI ISL 456157|B.1|New Zealand|2020-03-12	Oceania|hCoV-19/Australia/VIC1080/2020|EPI ISL 430579|B.1|Australia|2020-04-06	0.0001026840	Oceania
Oceania|hCoV-19/Australia/VIC62/2020|EPI ISL 419774|B.1|Australia|2020-03-13	Oceania|hCoV-19/Australia/VIC1080/2020|EPI ISL 430579|B.1|Australia|2020-04-06	0.0002015506	Oceania
Oceania|hCoV-19/Australia/NSW2011/2020|EPI ISL 500598|B.4|Australia|2020-03-13	Oceania|hCoV-19/Australia/VIC1080/2020|EPI ISL 430579|B.1|Australia|2020-04-06	0.0006385752	Oceania
Oceania|hCoV-19/Australia/VIC66/2020|EPI ISL 419780|B.4|Australia|2020-03-13	Oceania|hCoV-19/Australia/VIC1080/2020|EPI ISL 430579|B.1|Australia|2020-04-06	0.0004704186	Oceania
Oceania|hCoV-19/Australia/VIC70/2020|EPI ISL 419786|B|Australia|2020-03-13	Oceania|hCoV-19/Australia/VIC1080/2020|EPI ISL 430579|B.1|Australia|2020-04-06	0.0004367958	Oceania
Oceania|hCoV-19/Australia/WA02/2020|EPI ISL 420532|B.1.98|Australia|2020-03-13	Oceania|hCoV-19/Australia/VIC1080/2020|EPI ISL 430579|B.1|Australia|2020-04-06	0.0002018566	Oceania
Oceania|hCoV-19/Australia/NSW45/2020|EPI ISL 417401|B.6|Australia|2020-03-13	Oceania|hCoV-19/Australia/VIC1080/2020|EPI ISL 430579|B.1|Australia|2020-04-06	0.0004423383	Oceania
Oceania|hCoV-19/Australia/NSW47/2020|EPI ISL 417402|B.1.5|Australia|2020-03-13	Oceania|hCoV-19/Australia/VIC1080/2020|EPI ISL 430579|B.1|Australia|2020-04-06	0.0002381372	Oceania
Oceania|hCoV-19/Australia/NSW607/2020|EPI ISL 490017|B.40|Australia|2020-03-13	Oceania|hCoV-19/Australia/VIC1080/2020|EPI ISL 430579|B.1|Australia|2020-04-06	0.0004083177	Oceania
Oceania|hCoV-19/Australia/NSW592/2020|EPI ISL 478704|B.1.5|Australia|2020-03-13	Oceania|hCoV-19/Australia/VIC1080/2020|EPI ISL 430579|B.1|Australia|2020-04-06	0.0001700868	Oceania
Oceania|hCoV-19/Australia/NSW2147/2020|EPI ISL 500628|B.1.5|Australia|2020-03-13	Oceania|hCoV-19/Australia/VIC1080/2020|EPI ISL 430579|B.1|Australia|2020-04-06	0.0002351669	Oceania
Oceania|hCoV-19/Australia/VIC64/2020|EPI ISL 419778|B.1|Australia|2020-03-13	Oceania|hCoV-19/Australia/VIC1080/2020|EPI ISL 430579|B.1|Australia|2020-04-06	0.0001682896	Oceania
Oceania|hCoV-19/Australia/VIC61/2020|EPI ISL 419773|B|Australia|2020-03-13	Oceania|hCoV-19/Australia/VIC1080/2020|EPI ISL 430579|B.1|Australia|2020-04-06	0.0004736412	Oceania
Oceania|hCoV-19/Australia/VIC63/2020|EPI ISL 419775|B.1|Australia|2020-03-13	Oceania|hCoV-19/Australia/VIC1080/2020|EPI ISL 430579|B.1|Australia|2020-04-06	0.0001692465	Oceania
Oceania|hCoV-19/Australia/VIC82/2020|EPI ISL 419794|B.40|Australia|2020-03-14	Oceania|hCoV-19/Australia/VIC1080/2020|EPI ISL 430579|B.1|Australia|2020-04-06	0.0005040301	Oceania
Oceania|hCoV-19/Australia/VIC83/2020|EPI ISL 419799|B|Australia|2020-03-14	Oceania|hCoV-19/Australia/VIC1080/2020|EPI ISL 430579|B.1|Australia|2020-04-06	0.0004705948	Oceania
Oceania|hCoV-19/Australia/VIC80/2020|EPI ISL 419792|B.40|Australia|2020-03-14	Oceania|hCoV-19/Australia/VIC1080/2020|EPI ISL 430579|B.1|Australia|2020-04-06	0.0004704186	Oceania
Oceania|hCoV-19/Australia/NSW2005/2020|EPI ISL 500597|B.1|Australia|2020-03-14	Oceania|hCoV-19/Australia/VIC1080/2020|EPI ISL 430579|B.1|Australia|2020-04-06	0.0002351580	Oceania
Oceania|hCoV-19/Australia/VIC84/2020|EPI ISL 419803|B.39|Australia|2020-03-14	Oceania|hCoV-19/Australia/VIC1080/2020|EPI ISL 430579|B.1|Australia|2020-04-06	0.0005376681	Oceania
Oceania|hCoV-19/Australia/VIC78/2020|EPI ISL 419790|B|Australia|2020-03-14	Oceania|hCoV-19/Australia/VIC1080/2020|EPI ISL 430579|B.1|Australia|2020-04-06	0.0003696015	Oceania
Oceania|hCoV-19/Australia/QLDID923/2020|EPI ISL 418801|B.1|Australia|2020-03-14	Oceania|hCoV-19/Australia/VIC1080/2020|EPI ISL 430579|B.1|Australia|2020-04-06	0.0002015505	Oceania
Oceania|hCoV-19/Australia/WA03/2020|EPI ISL 420533|B.1|Australia|2020-03-14	Oceania|hCoV-19/Australia/VIC1080/2020|EPI ISL 430579|B.1|Australia|2020-04-06	0.0001009174	Oceania
Oceania|hCoV-19/Australia/WA01/2020|EPI ISL 420531|B.1.98|Australia|2020-03-14	Oceania|hCoV-19/Australia/VIC1080/2020|EPI ISL 430579|B.1|Australia|2020-04-06	0.0002355042	Oceania
Oceania|hCoV-19/Australia/NSW54/2020|EPI ISL 417407|B.1.1|Australia|2020-03-14	Oceania|hCoV-19/Australia/VIC1080/2020|EPI ISL 430579|B.1|Australia|2020-04-06	0.0002721752	Oceania
Oceania|hCoV-19/Australia/NSW48/2020|EPI ISL 417403|B.6|Australia|2020-03-14	Oceania|hCoV-19/Australia/VIC1080/2020|EPI ISL 430579|B.1|Australia|2020-04-06	0.0004423383	Oceania
Oceania|hCoV-19/Australia/NSW256/2020|EPI ISL 451521|B.4|Australia|2020-03-14	Oceania|hCoV-19/Australia/VIC1080/2020|EPI ISL 430579|B.1|Australia|2020-04-06	0.0005104348	Oceania
Oceania|hCoV-19/Australia/NSW583/2020|EPI ISL 478695|B.40|Australia|2020-03-14	Oceania|hCoV-19/Australia/VIC1080/2020|EPI ISL 430579|B.1|Australia|2020-04-06	0.0004083177	Oceania
Oceania|hCoV-19/Australia/NSW582/2020|EPI ISL 478694|B.40|Australia|2020-03-14	Oceania|hCoV-19/Australia/VIC1080/2020|EPI ISL 430579|B.1|Australia|2020-04-06	0.0004423534	Oceania
Oceania|hCoV-19/Australia/VIC79/2020|EPI ISL 419791|B.40|Australia|2020-03-14	Oceania|hCoV-19/Australia/VIC1080/2020|EPI ISL 430579|B.1|Australia|2020-04-06	0.0004368103	Oceania
Oceania|hCoV-19/Australia/NSW2146/2020|EPI ISL 509503|B.40|Australia|2020-03-14	Oceania|hCoV-19/Australia/VIC1080/2020|EPI ISL 430579|B.1|Australia|2020-04-06	0.0004368105	Oceania
Oceania|hCoV-19/Australia/VIC81/2020|EPI ISL 419793|B.40|Australia|2020-03-14	Oceania|hCoV-19/Australia/VIC1080/2020|EPI ISL 430579|B.1|Australia|2020-04-06	0.0004368105	Oceania
Oceania|hCoV-19/Australia/SAP215/2020|EPI ISL 468001|B.1.1|Australia|2020-03-14	Oceania|hCoV-19/Australia/VIC1080/2020|EPI ISL 430579|B.1|Australia|2020-04-06	0.0002688555	Oceania
Oceania|hCoV-19/Australia/VIC87/2020|EPI ISL 419797|B.40|Australia|2020-03-15	Oceania|hCoV-19/Australia/VIC1080/2020|EPI ISL 430579|B.1|Australia|2020-04-06	0.0005040302	Oceania
Oceania|hCoV-19/Australia/NSW2144/2020|EPI ISL 527008|B.39|Australia|2020-03-15	Oceania|hCoV-19/Australia/VIC1080/2020|EPI ISL 430579|B.1|Australia|2020-04-06	0.0005376681	Oceania
Oceania|hCoV-19/Australia/SAP111/2020|EPI ISL 451131|B.1.1|Australia|2020-03-15	Oceania|hCoV-19/Australia/VIC1080/2020|EPI ISL 430579|B.1|Australia|2020-04-06	0.0002687652	Oceania
Oceania|hCoV-19/Australia/VIC90/2020|EPI ISL 419801|B.1.1|Australia|2020-03-15	Oceania|hCoV-19/Australia/VIC1080/2020|EPI ISL 430579|B.1|Australia|2020-04-06	0.0003023757	Oceania
Oceania|hCoV-19/Australia/NSW2004/2020|EPI ISL 500596|B.1.5|Australia|2020-03-15	Oceania|hCoV-19/Australia/VIC1080/2020|EPI ISL 430579|B.1|Australia|2020-04-06	0.0002687374	Oceania
Oceania|hCoV-19/Australia/VIC89/2020|EPI ISL 419800|B.1|Australia|2020-03-15	Oceania|hCoV-19/Australia/VIC1080/2020|EPI ISL 430579|B.1|Australia|2020-04-06	0.0002687575	Oceania
Oceania|hCoV-19/New Zealand/20VR0276/2020|EPI ISL 416539|A|New Zealand|2020-03-15	Oceania|hCoV-19/Australia/VIC1080/2020|EPI ISL 430579|B.1|Australia|2020-04-06	0.0005040071	Oceania
Oceania|hCoV-19/Australia/ACT0082/2020|EPI ISL 498542|B.1.1|Australia|2020-03-15	Oceania|hCoV-19/Australia/VIC1080/2020|EPI ISL 430579|B.1|Australia|2020-04-06	0.0003023670	Oceania
Oceania|hCoV-19/Australia/VIC92/2020|EPI ISL 419809|B.1.5|Australia|2020-03-15	Oceania|hCoV-19/Australia/VIC1080/2020|EPI ISL 430579|B.1|Australia|2020-04-06	0.0001679505	Oceania
Oceania|hCoV-19/Australia/NSW112/2020|EPI ISL 427666|B.1.5|Australia|2020-03-15	Oceania|hCoV-19/Australia/VIC1080/2020|EPI ISL 430579|B.1|Australia|2020-04-06	0.0002381453	Oceania
Oceania|hCoV-19/Australia/VIC91/2020|EPI ISL 419804|B.1.5|Australia|2020-03-15	Oceania|hCoV-19/Australia/VIC1080/2020|EPI ISL 430579|B.1|Australia|2020-04-06	0.0002351786	Oceania
Oceania|hCoV-19/Australia/SAP220/2020|EPI ISL 467995|B.1.5|Australia|2020-03-15	Oceania|hCoV-19/Australia/VIC1080/2020|EPI ISL 430579|B.1|Australia|2020-04-06	0.0002368415	Oceania
Oceania|hCoV-19/Australia/VIC09/2020|EPI ISL 416515|B|Australia|2020-03-15	Oceania|hCoV-19/Australia/VIC1080/2020|EPI ISL 430579|B.1|Australia|2020-04-06	0.0004406466	Oceania
Oceania|hCoV-19/Australia/VIC93/2020|EPI ISL 419815|B.3|Australia|2020-03-15	Oceania|hCoV-19/Australia/VIC1080/2020|EPI ISL 430579|B.1|Australia|2020-04-06	0.0003736748	Oceania
Oceania|hCoV-19/Australia/SAP410/2020|EPI ISL 492175|B.6|Australia|2020-03-15	Oceania|hCoV-19/Australia/VIC1080/2020|EPI ISL 430579|B.1|Australia|2020-04-06	0.0005968856	Oceania
Oceania|hCoV-19/Australia/SAP439/2020|EPI ISL 508130|B.6|Australia|2020-03-16	Oceania|hCoV-19/Australia/VIC1080/2020|EPI ISL 430579|B.1|Australia|2020-04-06	0.0004704047	Oceania
Oceania|hCoV-19/Australia/VIC97/2020|EPI ISL 419808|B.4|Australia|2020-03-16	Oceania|hCoV-19/Australia/VIC1080/2020|EPI ISL 430579|B.1|Australia|2020-04-06	0.0004704186	Oceania
Oceania|hCoV-19/Australia/VIC99/2020|EPI ISL 419811|B.1|Australia|2020-03-16	Oceania|hCoV-19/Australia/VIC1080/2020|EPI ISL 430579|B.1|Australia|2020-04-06	0.0003023444	Oceania
Oceania|hCoV-19/Australia/VIC141/2020|EPI ISL 419838|B.1.5|Australia|2020-03-16	Oceania|hCoV-19/Australia/VIC1080/2020|EPI ISL 430579|B.1|Australia|2020-04-06	0.0001679505	Oceania
Oceania|hCoV-19/Australia/SAP112/2020|EPI ISL 468016|B.1.1|Australia|2020-03-16	Oceania|hCoV-19/Australia/VIC1080/2020|EPI ISL 430579|B.1|Australia|2020-04-06	0.0002687652	Oceania
Oceania|hCoV-19/Australia/VIC142/2020|EPI ISL 419839|B.1|Australia|2020-03-16	Oceania|hCoV-19/Australia/VIC1080/2020|EPI ISL 430579|B.1|Australia|2020-04-06	0.0001343577	Oceania
Oceania|hCoV-19/Australia/NSW2151/2020|EPI ISL 500631|B|Australia|2020-03-16	Oceania|hCoV-19/Australia/VIC1080/2020|EPI ISL 430579|B.1|Australia|2020-04-06	0.0003359606	Oceania
Oceania|hCoV-19/Australia/NSW2149/2020|EPI ISL 500630|B.1.1.10|Australia|2020-03-16	Oceania|hCoV-19/Australia/VIC1080/2020|EPI ISL 430579|B.1|Australia|2020-04-06	0.0003359799	Oceania
Oceania|hCoV-19/New Zealand/20VR0993/2020|EPI ISL 456176|B|New Zealand|2020-03-16	Oceania|hCoV-19/Australia/VIC1080/2020|EPI ISL 430579|B.1|Australia|2020-04-06	0.0003695845	Oceania
Oceania|hCoV-19/Australia/VIC143/2020|EPI ISL 419840|B.1.1|Australia|2020-03-16	Oceania|hCoV-19/Australia/VIC1080/2020|EPI ISL 430579|B.1|Australia|2020-04-06	0.0003359703	Oceania
Oceania|hCoV-19/Australia/VIC96/2020|EPI ISL 419807|B|Australia|2020-03-16	Oceania|hCoV-19/Australia/VIC1080/2020|EPI ISL 430579|B.1|Australia|2020-04-06	0.0003359790	Oceania
Oceania|hCoV-19/Australia/NSW58/2020|EPI ISL 417410|B.40|Australia|2020-03-16	Oceania|hCoV-19/Australia/VIC1080/2020|EPI ISL 430579|B.1|Australia|2020-04-06	0.0004423512	Oceania
Oceania|hCoV-19/Australia/NSW57/2020|EPI ISL 417409|B.40|Australia|2020-03-16	Oceania|hCoV-19/Australia/VIC1080/2020|EPI ISL 430579|B.1|Australia|2020-04-06	0.0005104264	Oceania
Oceania|hCoV-19/Australia/NSW104/2020|EPI ISL 427677|B.1.5|Australia|2020-03-16	Oceania|hCoV-19/Australia/VIC1080/2020|EPI ISL 430579|B.1|Australia|2020-04-06	0.0001700868	Oceania
Oceania|hCoV-19/Australia/NSW75/2020|EPI ISL 427703|B.40|Australia|2020-03-16	Oceania|hCoV-19/Australia/VIC1080/2020|EPI ISL 430579|B.1|Australia|2020-04-06	0.0004083177	Oceania
Oceania|hCoV-19/Australia/NSW88/2020|EPI ISL 427702|B.40|Australia|2020-03-16	Oceania|hCoV-19/Australia/VIC1080/2020|EPI ISL 430579|B.1|Australia|2020-04-06	0.0004764128	Oceania
Oceania|hCoV-19/Australia/NSW158/2020|EPI ISL 427735|B.1.1|Australia|2020-03-16	Oceania|hCoV-19/Australia/VIC1080/2020|EPI ISL 430579|B.1|Australia|2020-04-06	0.0003062139	Oceania
Oceania|hCoV-19/Australia/NSW111/2020|EPI ISL 427661|B.1.5|Australia|2020-03-16	Oceania|hCoV-19/Australia/VIC1080/2020|EPI ISL 430579|B.1|Australia|2020-04-06	0.0002381453	Oceania
Oceania|hCoV-19/Australia/VIC146/2020|EPI ISL 419843|B.40|Australia|2020-03-17	Oceania|hCoV-19/Australia/VIC1080/2020|EPI ISL 430579|B.1|Australia|2020-04-06	0.0004704049	Oceania
Oceania|hCoV-19/Australia/VIC327/2020|EPI ISL 426637|B.40|Australia|2020-03-17	Oceania|hCoV-19/Australia/VIC1080/2020|EPI ISL 430579|B.1|Australia|2020-04-06	0.0004367958	Oceania
Oceania|hCoV-19/Australia/VIC157/2020|EPI ISL 419854|B.1|Australia|2020-03-17	Oceania|hCoV-19/Australia/VIC1080/2020|EPI ISL 430579|B.1|Australia|2020-04-06	0.0002687575	Oceania
Oceania|hCoV-19/Australia/VIC151/2020|EPI ISL 419848|B|Australia|2020-03-17	Oceania|hCoV-19/Australia/VIC1080/2020|EPI ISL 430579|B.1|Australia|2020-04-06	0.0005376433	Oceania
Oceania|hCoV-19/Australia/VIC154/2020|EPI ISL 419851|B.1.5|Australia|2020-03-17	Oceania|hCoV-19/Australia/VIC1080/2020|EPI ISL 430579|B.1|Australia|2020-04-06	0.0002351471	Oceania
Oceania|hCoV-19/Australia/VIC144/2020|EPI ISL 419841|B.1.1|Australia|2020-03-17	Oceania|hCoV-19/Australia/VIC1080/2020|EPI ISL 430579|B.1|Australia|2020-04-06	0.0003023670	Oceania
Oceania|hCoV-19/Australia/VIC148/2020|EPI ISL 419845|B.1|Australia|2020-03-17	Oceania|hCoV-19/Australia/VIC1080/2020|EPI ISL 430579|B.1|Australia|2020-04-06	0.0001007615	Oceania
Oceania|hCoV-19/Australia/VIC153/2020|EPI ISL 419850|B.1.1|Australia|2020-03-17	Oceania|hCoV-19/Australia/VIC1080/2020|EPI ISL 430579|B.1|Australia|2020-04-06	0.0003359703	Oceania
Oceania|hCoV-19/Australia/VIC152/2020|EPI ISL 419849|B|Australia|2020-03-17	Oceania|hCoV-19/Australia/VIC1080/2020|EPI ISL 430579|B.1|Australia|2020-04-06	0.0004367958	Oceania
Oceania|hCoV-19/Australia/VIC106/2020|EPI ISL 419820|B.1.5|Australia|2020-03-17	Oceania|hCoV-19/Australia/VIC1080/2020|EPI ISL 430579|B.1|Australia|2020-04-06	0.0002687451	Oceania
Oceania|hCoV-19/Australia/VIC329/2020|EPI ISL 426639|B.1.5|Australia|2020-03-17	Oceania|hCoV-19/Australia/VIC1080/2020|EPI ISL 430579|B.1|Australia|2020-04-06	0.0002351620	Oceania
Oceania|hCoV-19/Australia/VIC149/2020|EPI ISL 419846|B.1|Australia|2020-03-17	Oceania|hCoV-19/Australia/VIC1080/2020|EPI ISL 430579|B.1|Australia|2020-04-06	0.0003023775	Oceania
Oceania|hCoV-19/Australia/VIC156/2020|EPI ISL 419853|B.1.1|Australia|2020-03-17	Oceania|hCoV-19/Australia/VIC1080/2020|EPI ISL 430579|B.1|Australia|2020-04-06	0.0002687652	Oceania
Oceania|hCoV-19/Australia/VIC155/2020|EPI ISL 419852|B.1|Australia|2020-03-17	Oceania|hCoV-19/Australia/VIC1080/2020|EPI ISL 430579|B.1|Australia|2020-04-06	0.0001343515	Oceania
Oceania|hCoV-19/Australia/VIC105/2020|EPI ISL 419819|B.1.255|Australia|2020-03-17	Oceania|hCoV-19/Australia/VIC1080/2020|EPI ISL 430579|B.1|Australia|2020-04-06	0.0002015355	Oceania
Oceania|hCoV-19/New Zealand/20VR0994/2020|EPI ISL 456177|B.31|New Zealand|2020-03-17	Oceania|hCoV-19/Australia/VIC1080/2020|EPI ISL 430579|B.1|Australia|2020-04-06	0.0005379366	Oceania
Oceania|hCoV-19/Australia/NSW62/2020|EPI ISL 417412|B.3|Australia|2020-03-17	Oceania|hCoV-19/Australia/VIC1080/2020|EPI ISL 430579|B.1|Australia|2020-04-06	0.0003742576	Oceania
Oceania|hCoV-19/Australia/SAP181/2020|EPI ISL 492122|B.1|Australia|2020-03-18	Oceania|hCoV-19/Australia/VIC1080/2020|EPI ISL 430579|B.1|Australia|2020-04-06	0.0001343576	Oceania
Oceania|hCoV-19/Australia/QLDID924/2020|EPI ISL 418802|B.1.1|Australia|2020-03-18	Oceania|hCoV-19/Australia/VIC1080/2020|EPI ISL 430579|B.1|Australia|2020-04-06	0.0003023670	Oceania
Oceania|hCoV-19/Australia/VIC174/2020|EPI ISL 419871|B.1.5|Australia|2020-03-18	Oceania|hCoV-19/Australia/VIC1080/2020|EPI ISL 430579|B.1|Australia|2020-04-06	0.0001679505	Oceania
Oceania|hCoV-19/Australia/VIC166/2020|EPI ISL 419863|B.1|Australia|2020-03-18	Oceania|hCoV-19/Australia/VIC1080/2020|EPI ISL 430579|B.1|Australia|2020-04-06	0.0002351471	Oceania
Oceania|hCoV-19/Australia/SAP159/2020|EPI ISL 492116|B.1.1|Australia|2020-03-18	Oceania|hCoV-19/Australia/VIC1080/2020|EPI ISL 430579|B.1|Australia|2020-04-06	0.0003696089	Oceania
Oceania|hCoV-19/Australia/VIC170/2020|EPI ISL 419867|B.1.5|Australia|2020-03-18	Oceania|hCoV-19/Australia/VIC1080/2020|EPI ISL 430579|B.1|Australia|2020-04-06	0.0002687374	Oceania
Oceania|hCoV-19/Australia/VIC163/2020|EPI ISL 419860|B.1.1|Australia|2020-03-18	Oceania|hCoV-19/Australia/VIC1080/2020|EPI ISL 430579|B.1|Australia|2020-04-06	0.0003359857	Oceania
Oceania|hCoV-19/Australia/VIC176/2020|EPI ISL 419873|B.31|Australia|2020-03-18	Oceania|hCoV-19/Australia/VIC1080/2020|EPI ISL 430579|B.1|Australia|2020-04-06	0.0005040535	Oceania
Oceania|hCoV-19/Australia/VIC171/2020|EPI ISL 419868|B.40|Australia|2020-03-18	Oceania|hCoV-19/Australia/VIC1080/2020|EPI ISL 430579|B.1|Australia|2020-04-06	0.0006049294	Oceania
Oceania|hCoV-19/Australia/QLDID926/2020|EPI ISL 418804|B.1.1|Australia|2020-03-18	Oceania|hCoV-19/Australia/VIC1080/2020|EPI ISL 430579|B.1|Australia|2020-04-06	0.0003359857	Oceania
Oceania|hCoV-19/Australia/VIC172/2020|EPI ISL 419869|B.40|Australia|2020-03-18	Oceania|hCoV-19/Australia/VIC1080/2020|EPI ISL 430579|B.1|Australia|2020-04-06	0.0005376681	Oceania
Oceania|hCoV-19/Australia/VIC158/2020|EPI ISL 419855|B.1|Australia|2020-03-18	Oceania|hCoV-19/Australia/VIC1080/2020|EPI ISL 430579|B.1|Australia|2020-04-06	0.0002351580	Oceania
Oceania|hCoV-19/Australia/QLDID925/2020|EPI ISL 418803|B.1|Australia|2020-03-18	Oceania|hCoV-19/Australia/VIC1080/2020|EPI ISL 430579|B.1|Australia|2020-04-06	0.0001007615	Oceania
Oceania|hCoV-19/Australia/VIC178/2020|EPI ISL 419875|B.1.1|Australia|2020-03-18	Oceania|hCoV-19/Australia/VIC1080/2020|EPI ISL 430579|B.1|Australia|2020-04-06	0.0003359702	Oceania
Oceania|hCoV-19/Australia/VIC109/2020|EPI ISL 419718|B.1.1|Australia|2020-03-18	Oceania|hCoV-19/Australia/VIC1080/2020|EPI ISL 430579|B.1|Australia|2020-04-06	0.0002687652	Oceania
Oceania|hCoV-19/New Zealand/20VR0760/2020|EPI ISL 456165|B.1.5|New Zealand|2020-03-18	Oceania|hCoV-19/Australia/VIC1080/2020|EPI ISL 430579|B.1|Australia|2020-04-06	0.0002016183	Oceania
Oceania|hCoV-19/New Zealand/20VR0770/2020|EPI ISL 456168|B.39|New Zealand|2020-03-18	Oceania|hCoV-19/Australia/VIC1080/2020|EPI ISL 430579|B.1|Australia|2020-04-06	0.0005380202	Oceania
Oceania|hCoV-19/Australia/SAP186/2020|EPI ISL 492125|B.1|Australia|2020-03-19	Oceania|hCoV-19/Australia/VIC1080/2020|EPI ISL 430579|B.1|Australia|2020-04-06	0.0001679583	Oceania
Oceania|hCoV-19/Australia/SAP368/2020|EPI ISL 492133|B.1.1|Australia|2020-03-19	Oceania|hCoV-19/Australia/VIC1080/2020|EPI ISL 430579|B.1|Australia|2020-04-06	0.0003023757	Oceania
Oceania|hCoV-19/Australia/NSW2169/2020|EPI ISL 500640|B.6|Australia|2020-03-19	Oceania|hCoV-19/Australia/VIC1080/2020|EPI ISL 430579|B.1|Australia|2020-04-06	0.0005712741	Oceania
Oceania|hCoV-19/Australia/VIC186/2020|EPI ISL 419882|B.40|Australia|2020-03-19	Oceania|hCoV-19/Australia/VIC1080/2020|EPI ISL 430579|B.1|Australia|2020-04-06	0.0005040535	Oceania
Oceania|hCoV-19/Australia/VIC184/2020|EPI ISL 419880|B.1|Australia|2020-03-19	Oceania|hCoV-19/Australia/VIC1080/2020|EPI ISL 430579|B.1|Australia|2020-04-06	0.0001343515	Oceania
Oceania|hCoV-19/Australia/VIC203/2020|EPI ISL 419898|B.40|Australia|2020-03-19	Oceania|hCoV-19/Australia/VIC1080/2020|EPI ISL 430579|B.1|Australia|2020-04-06	0.0006385202	Oceania
Oceania|hCoV-19/Australia/SAP395/2020|EPI ISL 492160|B.1.1|Australia|2020-03-19	Oceania|hCoV-19/Australia/VIC1080/2020|EPI ISL 430579|B.1|Australia|2020-04-06	0.0003359799	Oceania
Oceania|hCoV-19/New Zealand/20VR1110/2020|EPI ISL 456191|B.1.5|New Zealand|2020-03-19	Oceania|hCoV-19/Australia/VIC1080/2020|EPI ISL 430579|B.1|Australia|2020-04-06	0.0002687745	Oceania
Oceania|hCoV-19/Australia/VIC180/2020|EPI ISL 419877|B|Australia|2020-03-19	Oceania|hCoV-19/Australia/VIC1080/2020|EPI ISL 430579|B.1|Australia|2020-04-06	0.0003359451	Oceania
Oceania|hCoV-19/Australia/WA36/2020|EPI ISL 470853|B.39|Australia|2020-03-19	Oceania|hCoV-19/Australia/VIC1080/2020|EPI ISL 430579|B.1|Australia|2020-04-06	0.0005376433	Oceania
Oceania|hCoV-19/Australia/VIC192/2020|EPI ISL 419888|B.1|Australia|2020-03-19	Oceania|hCoV-19/Australia/VIC1080/2020|EPI ISL 430579|B.1|Australia|2020-04-06	0.0002015505	Oceania
Oceania|hCoV-19/Australia/VIC201/2020|EPI ISL 419896|B.1|Australia|2020-03-19	Oceania|hCoV-19/Australia/VIC1080/2020|EPI ISL 430579|B.1|Australia|2020-04-06	0.0001343515	Oceania
Oceania|hCoV-19/Australia/VIC188/2020|EPI ISL 419884|B.6|Australia|2020-03-19	Oceania|hCoV-19/Australia/VIC1080/2020|EPI ISL 430579|B.1|Australia|2020-04-06	0.0005376681	Oceania
Oceania|hCoV-19/Australia/SAP036/2020|EPI ISL 450194|B.1|Australia|2020-03-19	Oceania|hCoV-19/Australia/VIC1080/2020|EPI ISL 430579|B.1|Australia|2020-04-06	0.0001343577	Oceania
Oceania|hCoV-19/Australia/VIC190/2020|EPI ISL 419886|B.1.1|Australia|2020-03-19	Oceania|hCoV-19/Australia/VIC1080/2020|EPI ISL 430579|B.1|Australia|2020-04-06	0.0002687652	Oceania
Oceania|hCoV-19/Australia/SAP372/2020|EPI ISL 492137|B.1|Australia|2020-03-19	Oceania|hCoV-19/Australia/VIC1080/2020|EPI ISL 430579|B.1|Australia|2020-04-06	0.0001343553	Oceania
Oceania|hCoV-19/Australia/VIC191/2020|EPI ISL 419887|B.1.1|Australia|2020-03-19	Oceania|hCoV-19/Australia/VIC1080/2020|EPI ISL 430579|B.1|Australia|2020-04-06	0.0003359703	Oceania
Oceania|hCoV-19/Australia/VIC218/2020|EPI ISL 419913|B.40|Australia|2020-03-20	Oceania|hCoV-19/Australia/VIC1080/2020|EPI ISL 430579|B.1|Australia|2020-04-06	0.0006385202	Oceania
Oceania|hCoV-19/Australia/SAP397/2020|EPI ISL 492162|B.1.5|Australia|2020-03-20	Oceania|hCoV-19/Australia/VIC1080/2020|EPI ISL 430579|B.1|Australia|2020-04-06	0.0002351471	Oceania
Oceania|hCoV-19/Guam/GU NHG 03/2020|EPI ISL 445000|B.6|Guam|2020-03-20	Oceania|hCoV-19/Australia/VIC1080/2020|EPI ISL 430579|B.1|Australia|2020-04-06	0.0005040390	Oceania
Oceania|hCoV-19/Australia/VIC123/2020|EPI ISL 419731|B.1.1|Australia|2020-03-20	Oceania|hCoV-19/Australia/VIC1080/2020|EPI ISL 430579|B.1|Australia|2020-04-06	0.0003696025	Oceania
Oceania|hCoV-19/Australia/SAP374/2020|EPI ISL 492139|B.1|Australia|2020-03-20	Oceania|hCoV-19/Australia/VIC1080/2020|EPI ISL 430579|B.1|Australia|2020-04-06	0.0002016463	Oceania
Oceania|hCoV-19/Australia/SAP386/2020|EPI ISL 492151|B.1.1|Australia|2020-03-20	Oceania|hCoV-19/Australia/VIC1080/2020|EPI ISL 430579|B.1|Australia|2020-04-06	0.0003023757	Oceania
Oceania|hCoV-19/Australia/SAP380/2020|EPI ISL 492145|B.6|Australia|2020-03-20	Oceania|hCoV-19/Australia/VIC1080/2020|EPI ISL 430579|B.1|Australia|2020-04-06	0.0005040390	Oceania
Oceania|hCoV-19/Australia/VIC129/2020|EPI ISL 419732|B|Australia|2020-03-20	Oceania|hCoV-19/Australia/VIC1080/2020|EPI ISL 430579|B.1|Australia|2020-04-06	0.0003359790	Oceania
Oceania|hCoV-19/Australia/VIC214/2020|EPI ISL 419909|B.1|Australia|2020-03-20	Oceania|hCoV-19/Australia/VIC1080/2020|EPI ISL 430579|B.1|Australia|2020-04-06	0.0001343553	Oceania
Oceania|hCoV-19/Australia/VIC339/2020|EPI ISL 426648|B.1.1.71|Australia|2020-03-20	Oceania|hCoV-19/Australia/VIC1080/2020|EPI ISL 430579|B.1|Australia|2020-04-06	0.0003695919	Oceania
Oceania|hCoV-19/Australia/VIC342/2020|EPI ISL 426651|B.31|Australia|2020-03-20	Oceania|hCoV-19/Australia/VIC1080/2020|EPI ISL 430579|B.1|Australia|2020-04-06	0.0005713104	Oceania
Oceania|hCoV-19/Australia/NSW2043/2020|EPI ISL 500614|B.1.98|Australia|2020-03-20	Oceania|hCoV-19/Australia/VIC1080/2020|EPI ISL 430579|B.1|Australia|2020-04-06	0.0002015448	Oceania
Oceania|hCoV-19/New Zealand/20VR1276/2020|EPI ISL 456201|B.31|New Zealand|2020-03-20	Oceania|hCoV-19/Australia/VIC1080/2020|EPI ISL 430579|B.1|Australia|2020-04-06	0.0007058349	Oceania
Oceania|hCoV-19/Australia/VIC216/2020|EPI ISL 419911|B.1|Australia|2020-03-20	Oceania|hCoV-19/Australia/VIC1080/2020|EPI ISL 430579|B.1|Australia|2020-04-06	0.0001343515	Oceania
Oceania|hCoV-19/Australia/VIC341/2020|EPI ISL 426650|B.1.5|Australia|2020-03-20	Oceania|hCoV-19/Australia/VIC1080/2020|EPI ISL 430579|B.1|Australia|2020-04-06	0.0002687528	Oceania
Oceania|hCoV-19/Australia/VIC211/2020|EPI ISL 419906|B.1|Australia|2020-03-20	Oceania|hCoV-19/Australia/VIC1080/2020|EPI ISL 430579|B.1|Australia|2020-04-06	0.0001343577	Oceania
Oceania|hCoV-19/Australia/VIC114/2020|EPI ISL 419725|B.1.5|Australia|2020-03-20	Oceania|hCoV-19/Australia/VIC1080/2020|EPI ISL 430579|B.1|Australia|2020-04-06	0.0002015505	Oceania
Oceania|hCoV-19/Australia/NSW2207/2020|EPI ISL 500665|B.1.1|Australia|2020-03-21	Oceania|hCoV-19/Australia/VIC1080/2020|EPI ISL 430579|B.1|Australia|2020-04-06	0.0003023810	Oceania
Oceania|hCoV-19/Australia/VIC234/2020|EPI ISL 419929|B.1.272|Australia|2020-03-21	Oceania|hCoV-19/Australia/VIC1080/2020|EPI ISL 430579|B.1|Australia|2020-04-06	0.0002351404	Oceania
Oceania|hCoV-19/Australia/SAP370/2020|EPI ISL 492135|B.1.5|Australia|2020-03-21	Oceania|hCoV-19/Australia/VIC1080/2020|EPI ISL 430579|B.1|Australia|2020-04-06	0.0002687575	Oceania
Oceania|hCoV-19/Australia/VIC236/2020|EPI ISL 419931|B.1|Australia|2020-03-21	Oceania|hCoV-19/Australia/VIC1080/2020|EPI ISL 430579|B.1|Australia|2020-04-06	0.0001343553	Oceania
Oceania|hCoV-19/Australia/VIC249/2020|EPI ISL 419944|B.1.1.254|Australia|2020-03-21	Oceania|hCoV-19/Australia/VIC1080/2020|EPI ISL 430579|B.1|Australia|2020-04-06	0.0003359799	Oceania
Oceania|hCoV-19/Australia/VIC242/2020|EPI ISL 419937|B|Australia|2020-03-21	Oceania|hCoV-19/Australia/VIC1080/2020|EPI ISL 430579|B.1|Australia|2020-04-06	0.0003359790	Oceania
Oceania|hCoV-19/Australia/VIC238/2020|EPI ISL 419933|B.1.1|Australia|2020-03-21	Oceania|hCoV-19/Australia/VIC1080/2020|EPI ISL 430579|B.1|Australia|2020-04-06	0.0002687652	Oceania
Oceania|hCoV-19/Australia/VIC354/2020|EPI ISL 426662|B.1.1.1|Australia|2020-03-21	Oceania|hCoV-19/Australia/VIC1080/2020|EPI ISL 430579|B.1|Australia|2020-04-06	0.0005376742	Oceania
Oceania|hCoV-19/Australia/VIC258/2020|EPI ISL 419951|B.1|Australia|2020-03-21	Oceania|hCoV-19/Australia/VIC1080/2020|EPI ISL 430579|B.1|Australia|2020-04-06	0.0001679428	Oceania
Oceania|hCoV-19/Australia/VIC353/2020|EPI ISL 426661|B.1.1|Australia|2020-03-21	Oceania|hCoV-19/Australia/VIC1080/2020|EPI ISL 430579|B.1|Australia|2020-04-06	0.0003023670	Oceania
Oceania|hCoV-19/Australia/NSW2259/2020|EPI ISL 500696|B.1.1|Australia|2020-03-21	Oceania|hCoV-19/Australia/VIC1080/2020|EPI ISL 430579|B.1|Australia|2020-04-06	0.0003359857	Oceania
Oceania|hCoV-19/Australia/VIC261/2020|EPI ISL 419954|B.1|Australia|2020-03-21	Oceania|hCoV-19/Australia/VIC1080/2020|EPI ISL 430579|B.1|Australia|2020-04-06	0.0001343515	Oceania
Oceania|hCoV-19/Australia/VIC237/2020|EPI ISL 419932|B.6|Australia|2020-03-21	Oceania|hCoV-19/Australia/VIC1080/2020|EPI ISL 430579|B.1|Australia|2020-04-06	0.0006049014	Oceania
Oceania|hCoV-19/Australia/VIC246/2020|EPI ISL 419941|B.1|Australia|2020-03-21	Oceania|hCoV-19/Australia/VIC1080/2020|EPI ISL 430579|B.1|Australia|2020-04-06	0.0001679583	Oceania
Oceania|hCoV-19/Australia/VIC230/2020|EPI ISL 419925|B.1.1|Australia|2020-03-21	Oceania|hCoV-19/Australia/VIC1080/2020|EPI ISL 430579|B.1|Australia|2020-04-06	0.0003024280	Oceania
Oceania|hCoV-19/Australia/SAP382/2020|EPI ISL 492147|B.40|Australia|2020-03-21	Oceania|hCoV-19/Australia/VIC1080/2020|EPI ISL 430579|B.1|Australia|2020-04-06	0.0005040535	Oceania
Oceania|hCoV-19/Australia/VIC243/2020|EPI ISL 419938|B.1|Australia|2020-03-21	Oceania|hCoV-19/Australia/VIC1080/2020|EPI ISL 430579|B.1|Australia|2020-04-06	0.0001679428	Oceania
Oceania|hCoV-19/Australia/VIC362/2020|EPI ISL 426670|B.1.1|Australia|2020-03-22	Oceania|hCoV-19/Australia/VIC1080/2020|EPI ISL 430579|B.1|Australia|2020-04-06	0.0003359799	Oceania
Oceania|hCoV-19/Australia/VIC275/2020|EPI ISL 419968|B.1|Australia|2020-03-22	Oceania|hCoV-19/Australia/VIC1080/2020|EPI ISL 430579|B.1|Australia|2020-04-06	0.0002351512	Oceania
Oceania|hCoV-19/Australia/VIC373/2020|EPI ISL 426680|B|Australia|2020-03-22	Oceania|hCoV-19/Australia/VIC1080/2020|EPI ISL 430579|B.1|Australia|2020-04-06	0.0002687498	Oceania
Oceania|hCoV-19/Australia/VIC269/2020|EPI ISL 419962|B.1.1|Australia|2020-03-22	Oceania|hCoV-19/Australia/VIC1080/2020|EPI ISL 430579|B.1|Australia|2020-04-06	0.0003359703	Oceania
Oceania|hCoV-19/Australia/VIC367/2020|EPI ISL 426675|A.2|Australia|2020-03-22	Oceania|hCoV-19/Australia/VIC1080/2020|EPI ISL 430579|B.1|Australia|2020-04-06	0.0005712676	Oceania
Oceania|hCoV-19/Australia/VIC285/2020|EPI ISL 419976|B.1.5|Australia|2020-03-22	Oceania|hCoV-19/Australia/VIC1080/2020|EPI ISL 430579|B.1|Australia|2020-04-06	0.0002015448	Oceania
Oceania|hCoV-19/Australia/VIC278/2020|EPI ISL 419971|B.1.5|Australia|2020-03-22	Oceania|hCoV-19/Australia/VIC1080/2020|EPI ISL 430579|B.1|Australia|2020-04-06	0.0002687451	Oceania
Oceania|hCoV-19/Australia/QLD1010/2020|EPI ISL 530270|B.6|Australia|2020-03-22	Oceania|hCoV-19/Australia/VIC1080/2020|EPI ISL 430579|B.1|Australia|2020-04-06	0.0005376433	Oceania
Oceania|hCoV-19/Australia/NSW2265/2020|EPI ISL 500700|B.1.370|Australia|2020-03-22	Oceania|hCoV-19/Australia/VIC1080/2020|EPI ISL 430579|B.1|Australia|2020-04-06	0.0001679936	Oceania
Oceania|hCoV-19/Australia/VIC276/2020|EPI ISL 419969|B.6|Australia|2020-03-22	Oceania|hCoV-19/Australia/VIC1080/2020|EPI ISL 430579|B.1|Australia|2020-04-06	0.0005712676	Oceania
Oceania|hCoV-19/Australia/SAP383/2020|EPI ISL 492148|B.1.5|Australia|2020-03-22	Oceania|hCoV-19/Australia/VIC1080/2020|EPI ISL 430579|B.1|Australia|2020-04-06	0.0002351471	Oceania
Oceania|hCoV-19/Australia/ACT0071/2020|EPI ISL 498531|B.40|Australia|2020-03-22	Oceania|hCoV-19/Australia/VIC1080/2020|EPI ISL 430579|B.1|Australia|2020-04-06	0.0005376775	Oceania
Oceania|hCoV-19/Australia/VIC134/2020|EPI ISL 419827|B.1.1|Australia|2020-03-22	Oceania|hCoV-19/Australia/VIC1080/2020|EPI ISL 430579|B.1|Australia|2020-04-06	0.0003359857	Oceania
Oceania|hCoV-19/Australia/VIC283/2020|EPI ISL 419974|B.1|Australia|2020-03-22	Oceania|hCoV-19/Australia/VIC1080/2020|EPI ISL 430579|B.1|Australia|2020-04-06	0.0002687621	Oceania
Oceania|hCoV-19/Australia/NSW2244/2020|EPI ISL 500684|B.1|Australia|2020-03-22	Oceania|hCoV-19/Australia/VIC1080/2020|EPI ISL 430579|B.1|Australia|2020-04-06	0.0001343577	Oceania
Oceania|hCoV-19/Australia/VIC267/2020|EPI ISL 419960|B.1|Australia|2020-03-22	Oceania|hCoV-19/Australia/VIC1080/2020|EPI ISL 430579|B.1|Australia|2020-04-06	0.0001343577	Oceania
Oceania|hCoV-19/Australia/VIC287/2020|EPI ISL 419978|B.1|Australia|2020-03-22	Oceania|hCoV-19/Australia/VIC1080/2020|EPI ISL 430579|B.1|Australia|2020-04-06	0.0001343515	Oceania
Oceania|hCoV-19/New Zealand/20VR1451/2020|EPI ISL 456218|B.3|New Zealand|2020-03-23	Oceania|hCoV-19/Australia/VIC1080/2020|EPI ISL 430579|B.1|Australia|2020-04-06	0.0004704023	Oceania
Oceania|hCoV-19/Australia/VIC299/2020|EPI ISL 419990|B.40|Australia|2020-03-23	Oceania|hCoV-19/Australia/VIC1080/2020|EPI ISL 430579|B.1|Australia|2020-04-06	0.0004704268	Oceania
Oceania|hCoV-19/Australia/SAP336/2020|EPI ISL 483113|B.1.5|Australia|2020-03-23	Oceania|hCoV-19/Australia/VIC1080/2020|EPI ISL 430579|B.1|Australia|2020-04-06	0.0002015540	Oceania
Oceania|hCoV-19/Australia/QLDID938/2020|EPI ISL 444612|B.1|Australia|2020-03-23	Oceania|hCoV-19/Australia/VIC1080/2020|EPI ISL 430579|B.1|Australia|2020-04-06	0.0001343515	Oceania
Oceania|hCoV-19/Australia/VIC384/2020|EPI ISL 426691|B.1.5|Australia|2020-03-23	Oceania|hCoV-19/Australia/VIC1080/2020|EPI ISL 430579|B.1|Australia|2020-04-06	0.0002687575	Oceania
Oceania|hCoV-19/Australia/VIC309/2020|EPI ISL 420000|B.1.1|Australia|2020-03-23	Oceania|hCoV-19/Australia/VIC1080/2020|EPI ISL 430579|B.1|Australia|2020-04-06	0.0002687652	Oceania
Oceania|hCoV-19/Australia/VIC308/2020|EPI ISL 419999|B.1|Australia|2020-03-23	Oceania|hCoV-19/Australia/VIC1080/2020|EPI ISL 430579|B.1|Australia|2020-04-06	0.0002015506	Oceania
Oceania|hCoV-19/Australia/VIC383/2020|EPI ISL 426690|B.1|Australia|2020-03-23	Oceania|hCoV-19/Australia/VIC1080/2020|EPI ISL 430579|B.1|Australia|2020-04-06	0.0001679428	Oceania
Oceania|hCoV-19/New Zealand/20VR1796/2020|EPI ISL 456255|B.1|New Zealand|2020-03-23	Oceania|hCoV-19/Australia/VIC1080/2020|EPI ISL 430579|B.1|Australia|2020-04-06	0.0002687575	Oceania
Oceania|hCoV-19/Australia/VIC530/2020|EPI ISL 426796|B.1|Australia|2020-03-23	Oceania|hCoV-19/Australia/VIC1080/2020|EPI ISL 430579|B.1|Australia|2020-04-06	0.0002351471	Oceania
Oceania|hCoV-19/Australia/VIC301/2020|EPI ISL 419992|B.40|Australia|2020-03-23	Oceania|hCoV-19/Australia/VIC1080/2020|EPI ISL 430579|B.1|Australia|2020-04-06	0.0004367958	Oceania
Oceania|hCoV-19/Australia/VIC389/2020|EPI ISL 426696|B|Australia|2020-03-23	Oceania|hCoV-19/Australia/VIC1080/2020|EPI ISL 430579|B.1|Australia|2020-04-06	0.0005040623	Oceania
Oceania|hCoV-19/New Zealand/20VR1618/2020|EPI ISL 456228|B.1.1.254|New Zealand|2020-03-23	Oceania|hCoV-19/Australia/VIC1080/2020|EPI ISL 430579|B.1|Australia|2020-04-06	0.0003359799	Oceania
Oceania|hCoV-19/New Zealand/20VR1626/2020|EPI ISL 456236|B.31|New Zealand|2020-03-23	Oceania|hCoV-19/Australia/VIC1080/2020|EPI ISL 430579|B.1|Australia|2020-04-06	0.0006385680	Oceania
Oceania|hCoV-19/Australia/VIC300/2020|EPI ISL 419991|B.1.5|Australia|2020-03-23	Oceania|hCoV-19/Australia/VIC1080/2020|EPI ISL 430579|B.1|Australia|2020-04-06	0.0002687451	Oceania
Oceania|hCoV-19/Australia/VIC296/2020|EPI ISL 419987|B.1.1|Australia|2020-03-23	Oceania|hCoV-19/Australia/VIC1080/2020|EPI ISL 430579|B.1|Australia|2020-04-06	0.0003359857	Oceania
Oceania|hCoV-19/Australia/VIC312/2020|EPI ISL 420003|B.1|Australia|2020-03-23	Oceania|hCoV-19/Australia/VIC1080/2020|EPI ISL 430579|B.1|Australia|2020-04-06	0.0003023636	Oceania
Oceania|hCoV-19/Australia/QLD985/2020|EPI ISL 530265|B.1|Australia|2020-03-24	Oceania|hCoV-19/Australia/VIC1080/2020|EPI ISL 430579|B.1|Australia|2020-04-06	0.0002687621	Oceania
Oceania|hCoV-19/Australia/QLDID941/2020|EPI ISL 447594|B.1.1|Australia|2020-03-24	Oceania|hCoV-19/Australia/VIC1080/2020|EPI ISL 430579|B.1|Australia|2020-04-06	0.0003023810	Oceania
Oceania|hCoV-19/Australia/VIC13741/2020|EPI ISL 563820|B.40|Australia|2020-03-24	Oceania|hCoV-19/Australia/VIC1080/2020|EPI ISL 430579|B.1|Australia|2020-04-06	0.0005376433	Oceania
Oceania|hCoV-19/Australia/VIC395/2020|EPI ISL 426698|B.1|Australia|2020-03-24	Oceania|hCoV-19/Australia/VIC1080/2020|EPI ISL 430579|B.1|Australia|2020-04-06	0.0002687498	Oceania
Oceania|hCoV-19/New Zealand/20VR1581/2020|EPI ISL 456223|B.1.1|New Zealand|2020-03-24	Oceania|hCoV-19/Australia/VIC1080/2020|EPI ISL 430579|B.1|Australia|2020-04-06	0.0003359857	Oceania
Oceania|hCoV-19/Australia/VIC315/2020|EPI ISL 420006|B.1.1|Australia|2020-03-24	Oceania|hCoV-19/Australia/VIC1080/2020|EPI ISL 430579|B.1|Australia|2020-04-06	0.0003023670	Oceania
Oceania|hCoV-19/Australia/VIC541/2020|EPI ISL 426806|B.1.5|Australia|2020-03-24	Oceania|hCoV-19/Australia/VIC1080/2020|EPI ISL 430579|B.1|Australia|2020-04-06	0.0002351512	Oceania
Oceania|hCoV-19/Australia/VIC449/2020|EPI ISL 426745|B.1|Australia|2020-03-24	Oceania|hCoV-19/Australia/VIC1080/2020|EPI ISL 430579|B.1|Australia|2020-04-06	0.0002687621	Oceania
Oceania|hCoV-19/Australia/VIC394/2020|EPI ISL 426697|B.1.1.296|Australia|2020-03-24	Oceania|hCoV-19/Australia/VIC1080/2020|EPI ISL 430579|B.1|Australia|2020-04-06	0.0003696089	Oceania
Oceania|hCoV-19/Australia/SAP244/2020|EPI ISL 468002|B.1.1.1|Australia|2020-03-24	Oceania|hCoV-19/Australia/VIC1080/2020|EPI ISL 430579|B.1|Australia|2020-04-06	0.0004368209	Oceania
Oceania|hCoV-19/Guam/GU-NHG-02/2020|EPI ISL 444610|B.6|Guam|2020-03-24	Oceania|hCoV-19/Australia/VIC1080/2020|EPI ISL 430579|B.1|Australia|2020-04-06	0.0004704051	Oceania
Oceania|hCoV-19/Australia/VIC325/2020|EPI ISL 420016|B.31|Australia|2020-03-24	Oceania|hCoV-19/Australia/VIC1080/2020|EPI ISL 430579|B.1|Australia|2020-04-06	0.0005713104	Oceania
Oceania|hCoV-19/Australia/VIC321/2020|EPI ISL 420012|B.1|Australia|2020-03-24	Oceania|hCoV-19/Australia/VIC1080/2020|EPI ISL 430579|B.1|Australia|2020-04-06	0.0001343515	Oceania
Oceania|hCoV-19/Australia/WA56/2020|EPI ISL 470873|B.1|Australia|2020-03-24	Oceania|hCoV-19/Australia/VIC1080/2020|EPI ISL 430579|B.1|Australia|2020-04-06	0.0001680032	Oceania
Oceania|hCoV-19/Australia/VIC540/2020|EPI ISL 426805|B.1|Australia|2020-03-24	Oceania|hCoV-19/Australia/VIC1080/2020|EPI ISL 430579|B.1|Australia|2020-04-06	0.0002687498	Oceania
Oceania|hCoV-19/Australia/QLD986/2020|EPI ISL 530266|B.1.5|Australia|2020-03-24	Oceania|hCoV-19/Australia/VIC1080/2020|EPI ISL 430579|B.1|Australia|2020-04-06	0.0002687528	Oceania
Oceania|hCoV-19/Australia/QLDID939/2020|EPI ISL 444793|B.1.265|Australia|2020-03-24	Oceania|hCoV-19/Australia/VIC1080/2020|EPI ISL 430579|B.1|Australia|2020-04-06	0.0001679675	Oceania
Oceania|hCoV-19/Australia/VIC555/2020|EPI ISL 426816|B.1.3|Australia|2020-03-25	Oceania|hCoV-19/Australia/VIC1080/2020|EPI ISL 430579|B.1|Australia|2020-04-06	0.0001679597	Oceania
Oceania|hCoV-19/Australia/QLDID935/2020|EPI ISL 436097|B.1.5|Australia|2020-03-25	Oceania|hCoV-19/Australia/VIC1080/2020|EPI ISL 430579|B.1|Australia|2020-04-06	0.0002687575	Oceania
Oceania|hCoV-19/Australia/VIC548/2020|EPI ISL 426811|B.1.1|Australia|2020-03-25	Oceania|hCoV-19/Australia/VIC1080/2020|EPI ISL 430579|B.1|Australia|2020-04-06	0.0003023810	Oceania
Oceania|hCoV-19/Australia/SAP242/2020|EPI ISL 468023|B.1|Australia|2020-03-25	Oceania|hCoV-19/Australia/VIC1080/2020|EPI ISL 430579|B.1|Australia|2020-04-06	0.0001343515	Oceania
Oceania|hCoV-19/Australia/VIC535/2020|EPI ISL 426801|B|Australia|2020-03-25	Oceania|hCoV-19/Australia/VIC1080/2020|EPI ISL 430579|B.1|Australia|2020-04-06	0.0004031913	Oceania
Oceania|hCoV-19/New Zealand/20VR1765/2020|EPI ISL 536789|B.31|New Zealand|2020-03-25	Oceania|hCoV-19/Australia/VIC1080/2020|EPI ISL 430579|B.1|Australia|2020-04-06	0.0006385680	Oceania
Oceania|hCoV-19/Australia/VIC597/2020|EPI ISL 426854|B.1.1|Australia|2020-03-25	Oceania|hCoV-19/Australia/VIC1080/2020|EPI ISL 430579|B.1|Australia|2020-04-06	0.0003359857	Oceania
Oceania|hCoV-19/Australia/SAP256/2020|EPI ISL 468028|B.1|Australia|2020-03-25	Oceania|hCoV-19/Australia/VIC1080/2020|EPI ISL 430579|B.1|Australia|2020-04-06	0.0001343515	Oceania
Oceania|hCoV-19/Australia/VIC566/2020|EPI ISL 426826|B.1|Australia|2020-03-25	Oceania|hCoV-19/Australia/VIC1080/2020|EPI ISL 430579|B.1|Australia|2020-04-06	0.0001007615	Oceania
Oceania|hCoV-19/Australia/SAP273/2020|EPI ISL 468029|B.1.5|Australia|2020-03-25	Oceania|hCoV-19/Australia/VIC1080/2020|EPI ISL 430579|B.1|Australia|2020-04-06	0.0002351471	Oceania
Oceania|hCoV-19/Australia/QLD962/2020|EPI ISL 530241|B.1|Australia|2020-03-25	Oceania|hCoV-19/Australia/VIC1080/2020|EPI ISL 430579|B.1|Australia|2020-04-06	0.0002351512	Oceania
Oceania|hCoV-19/Australia/SAP263/2020|EPI ISL 468022|A|Australia|2020-03-25	Oceania|hCoV-19/Australia/VIC1080/2020|EPI ISL 430579|B.1|Australia|2020-04-06	0.0005376742	Oceania
Oceania|hCoV-19/Australia/VIC571/2020|EPI ISL 426831|B.1.370|Australia|2020-03-25	Oceania|hCoV-19/Australia/VIC1080/2020|EPI ISL 430579|B.1|Australia|2020-04-06	0.0002015355	Oceania
Oceania|hCoV-19/Australia/VIC561/2020|EPI ISL 426822|B.1.1|Australia|2020-03-25	Oceania|hCoV-19/Australia/VIC1080/2020|EPI ISL 430579|B.1|Australia|2020-04-06	0.0003695919	Oceania
Oceania|hCoV-19/Australia/QLD960/2020|EPI ISL 530242|B.1.1|Australia|2020-03-25	Oceania|hCoV-19/Australia/VIC1080/2020|EPI ISL 430579|B.1|Australia|2020-04-06	0.0002687652	Oceania
Oceania|hCoV-19/Australia/NSW166/2020|EPI ISL 427771|B.1.1|Australia|2020-03-25	Oceania|hCoV-19/Australia/VIC1080/2020|EPI ISL 430579|B.1|Australia|2020-04-06	0.0003062281	Oceania
Oceania|hCoV-19/Australia/NSW221/2020|EPI ISL 451487|B.6|Australia|2020-03-25	Oceania|hCoV-19/Australia/VIC1080/2020|EPI ISL 430579|B.1|Australia|2020-04-06	0.0005785101	Oceania
Oceania|hCoV-19/Australia/VIC617/2020|EPI ISL 426872|B.1|Australia|2020-03-26	Oceania|hCoV-19/Australia/VIC1080/2020|EPI ISL 430579|B.1|Australia|2020-04-06	0.0001343576	Oceania
Oceania|hCoV-19/New Zealand/20VR1783/2020|EPI ISL 456252|B.31|New Zealand|2020-03-26	Oceania|hCoV-19/Australia/VIC1080/2020|EPI ISL 430579|B.1|Australia|2020-04-06	0.0006721906	Oceania
Oceania|hCoV-19/Australia/NSW2435/2020|EPI ISL 527016|B.1.5|Australia|2020-03-26	Oceania|hCoV-19/Australia/VIC1080/2020|EPI ISL 430579|B.1|Australia|2020-04-06	0.0002015505	Oceania
Oceania|hCoV-19/Australia/VIC942/2020|EPI ISL 430639|B.1|Australia|2020-03-26	Oceania|hCoV-19/Australia/VIC1080/2020|EPI ISL 430579|B.1|Australia|2020-04-06	0.0002015448	Oceania
Oceania|hCoV-19/Australia/QLD1012/2020|EPI ISL 530272|B.40|Australia|2020-03-26	Oceania|hCoV-19/Australia/VIC1080/2020|EPI ISL 430579|B.1|Australia|2020-04-06	0.0004704186	Oceania
Oceania|hCoV-19/Australia/SAP319/2020|EPI ISL 483099|B.1.1|Australia|2020-03-26	Oceania|hCoV-19/Australia/VIC1080/2020|EPI ISL 430579|B.1|Australia|2020-04-06	0.0004031808	Oceania
Oceania|hCoV-19/Australia/SAP246/2020|EPI ISL 468014|B.1.153|Australia|2020-03-26	Oceania|hCoV-19/Australia/VIC1080/2020|EPI ISL 430579|B.1|Australia|2020-04-06	0.0002351580	Oceania
Oceania|hCoV-19/New Zealand/20VR1773/2020|EPI ISL 456244|B.1.1|New Zealand|2020-03-26	Oceania|hCoV-19/Australia/VIC1080/2020|EPI ISL 430579|B.1|Australia|2020-04-06	0.0003359857	Oceania
Oceania|hCoV-19/Guam/GU NHG 01/2020|EPI ISL 444998|B.6|Guam|2020-03-26	Oceania|hCoV-19/Australia/VIC1080/2020|EPI ISL 430579|B.1|Australia|2020-04-06	0.0005712413	Oceania
Oceania|hCoV-19/Australia/QLD965/2020|EPI ISL 530244|B.1.5|Australia|2020-03-26	Oceania|hCoV-19/Australia/VIC1080/2020|EPI ISL 430579|B.1|Australia|2020-04-06	0.0002351512	Oceania
Oceania|hCoV-19/Australia/VIC458/2020|EPI ISL 426752|B.1.255|Australia|2020-03-26	Oceania|hCoV-19/Australia/VIC1080/2020|EPI ISL 430579|B.1|Australia|2020-04-06	0.0001679428	Oceania
Oceania|hCoV-19/Australia/SAP051/2020|EPI ISL 451090|B.1.255|Australia|2020-03-26	Oceania|hCoV-19/Australia/VIC1080/2020|EPI ISL 430579|B.1|Australia|2020-04-06	0.0002351404	Oceania
Oceania|hCoV-19/Australia/SAP052/2020|EPI ISL 451091|B.1|Australia|2020-03-26	Oceania|hCoV-19/Australia/VIC1080/2020|EPI ISL 430579|B.1|Australia|2020-04-06	0.0002687621	Oceania
Oceania|hCoV-19/Australia/QLDID940/2020|EPI ISL 444794|B.1|Australia|2020-03-26	Oceania|hCoV-19/Australia/VIC1080/2020|EPI ISL 430579|B.1|Australia|2020-04-06	0.0001679505	Oceania
Oceania|hCoV-19/New Zealand/20VR1779/2020|EPI ISL 456248|B.1|New Zealand|2020-03-26	Oceania|hCoV-19/Australia/VIC1080/2020|EPI ISL 430579|B.1|Australia|2020-04-06	0.0002351404	Oceania
Oceania|hCoV-19/Australia/VIC1995/2020|EPI ISL 521901|B.1.370|Australia|2020-03-26	Oceania|hCoV-19/Australia/VIC1080/2020|EPI ISL 430579|B.1|Australia|2020-04-06	0.0002015448	Oceania
Oceania|hCoV-19/Australia/SAP221/2020|EPI ISL 468026|B.1.1|Australia|2020-03-26	Oceania|hCoV-19/Australia/VIC1080/2020|EPI ISL 430579|B.1|Australia|2020-04-06	0.0003359703	Oceania
Oceania|hCoV-19/Australia/NSW220/2020|EPI ISL 451486|B|Australia|2020-03-26	Oceania|hCoV-19/Australia/VIC1080/2020|EPI ISL 430579|B.1|Australia|2020-04-06	0.0005104438	Oceania
Oceania|hCoV-19/Australia/SAP310/2020|EPI ISL 483093|B|Australia|2020-03-27	Oceania|hCoV-19/Australia/VIC1080/2020|EPI ISL 430579|B.1|Australia|2020-04-06	0.0004704267	Oceania
Oceania|hCoV-19/Australia/VIC668/2020|EPI ISL 426964|B|Australia|2020-03-27	Oceania|hCoV-19/Australia/VIC1080/2020|EPI ISL 430579|B.1|Australia|2020-04-06	0.0005040390	Oceania
Oceania|hCoV-19/Australia/VIC667/2020|EPI ISL 426963|B.3|Australia|2020-03-27	Oceania|hCoV-19/Australia/VIC1080/2020|EPI ISL 430579|B.1|Australia|2020-04-06	0.0004367931	Oceania
Oceania|hCoV-19/Australia/SAP327/2020|EPI ISL 483105|B.1|Australia|2020-03-27	Oceania|hCoV-19/Australia/VIC1080/2020|EPI ISL 430579|B.1|Australia|2020-04-06	0.0002352182	Oceania
Oceania|hCoV-19/Australia/SAP056/2020|EPI ISL 451095|B.1|Australia|2020-03-27	Oceania|hCoV-19/Australia/VIC1080/2020|EPI ISL 430579|B.1|Australia|2020-04-06	0.0001679428	Oceania
Oceania|hCoV-19/Australia/SAP331/2020|EPI ISL 483109|B.1.370|Australia|2020-03-27	Oceania|hCoV-19/Australia/VIC1080/2020|EPI ISL 430579|B.1|Australia|2020-04-06	0.0002351296	Oceania
Oceania|hCoV-19/Australia/SAP309/2020|EPI ISL 483092|B|Australia|2020-03-27	Oceania|hCoV-19/Australia/VIC1080/2020|EPI ISL 430579|B.1|Australia|2020-04-06	0.0005040391	Oceania
Oceania|hCoV-19/New Zealand/20VR1624/2020|EPI ISL 456234|B.1|New Zealand|2020-03-27	Oceania|hCoV-19/Australia/VIC1080/2020|EPI ISL 430579|B.1|Australia|2020-04-06	0.0002687575	Oceania
Oceania|hCoV-19/Australia/VIC677/2020|EPI ISL 426972|B.1|Australia|2020-03-27	Oceania|hCoV-19/Australia/VIC1080/2020|EPI ISL 430579|B.1|Australia|2020-04-06	0.0001679505	Oceania
Oceania|hCoV-19/Australia/SAP058/2020|EPI ISL 451097|B.1|Australia|2020-03-27	Oceania|hCoV-19/Australia/VIC1080/2020|EPI ISL 430579|B.1|Australia|2020-04-06	0.0001343577	Oceania
Oceania|hCoV-19/Australia/VIC665/2020|EPI ISL 426961|B.1|Australia|2020-03-27	Oceania|hCoV-19/Australia/VIC1080/2020|EPI ISL 430579|B.1|Australia|2020-04-06	0.0001343515	Oceania
Oceania|hCoV-19/Australia/VIC606/2020|EPI ISL 426861|B.1.255|Australia|2020-03-27	Oceania|hCoV-19/Australia/VIC1080/2020|EPI ISL 430579|B.1|Australia|2020-04-06	0.0001679428	Oceania
Oceania|hCoV-19/New Zealand/20VR2581/2020|EPI ISL 548127|B.1.3|New Zealand|2020-03-27	Oceania|hCoV-19/Australia/VIC1080/2020|EPI ISL 430579|B.1|Australia|2020-04-06	0.0002351983	Oceania
Oceania|hCoV-19/Australia/NSW305/2020|EPI ISL 451569|B.1|Australia|2020-03-27	Oceania|hCoV-19/Australia/VIC1080/2020|EPI ISL 430579|B.1|Australia|2020-04-06	0.0001360603	Oceania
Oceania|hCoV-19/Australia/NSW261/2020|EPI ISL 451526|B.1.1|Australia|2020-03-27	Oceania|hCoV-19/Australia/VIC1080/2020|EPI ISL 430579|B.1|Australia|2020-04-06	0.0003062138	Oceania
Oceania|hCoV-19/Australia/NSW233/2020|EPI ISL 451499|B.1.5|Australia|2020-03-27	Oceania|hCoV-19/Australia/VIC1080/2020|EPI ISL 430579|B.1|Australia|2020-04-06	0.0003062139	Oceania
Oceania|hCoV-19/Australia/NSW278/2020|EPI ISL 451542|B.1.1|Australia|2020-03-27	Oceania|hCoV-19/Australia/VIC1080/2020|EPI ISL 430579|B.1|Australia|2020-04-06	0.0002721844	Oceania
Oceania|hCoV-19/Australia/NSW234/2020|EPI ISL 451500|B.1.5|Australia|2020-03-27	Oceania|hCoV-19/Australia/VIC1080/2020|EPI ISL 430579|B.1|Australia|2020-04-06	0.0001700868	Oceania
Oceania|hCoV-19/Australia/SAP061/2020|EPI ISL 451100|B.1|Australia|2020-03-28	Oceania|hCoV-19/Australia/VIC1080/2020|EPI ISL 430579|B.1|Australia|2020-04-06	0.0002015447	Oceania
Oceania|hCoV-19/Australia/SAP334/2020|EPI ISL 483111|B.1.5|Australia|2020-03-28	Oceania|hCoV-19/Australia/VIC1080/2020|EPI ISL 430579|B.1|Australia|2020-04-06	0.0002687575	Oceania
Oceania|hCoV-19/New Zealand/20VR1839/2020|EPI ISL 456280|B.31|New Zealand|2020-03-28	Oceania|hCoV-19/Australia/VIC1080/2020|EPI ISL 430579|B.1|Australia|2020-04-06	0.0006049293	Oceania
Oceania|hCoV-19/Australia/VIC808/2020|EPI ISL 427082|B.31|Australia|2020-03-28	Oceania|hCoV-19/Australia/VIC1080/2020|EPI ISL 430579|B.1|Australia|2020-04-06	0.0006721713	Oceania
Oceania|hCoV-19/Australia/VIC652/2020|EPI ISL 426948|B.1.5|Australia|2020-03-28	Oceania|hCoV-19/Australia/VIC1080/2020|EPI ISL 430579|B.1|Australia|2020-04-06	0.0001679505	Oceania
Oceania|hCoV-19/Australia/SAP062/2020|EPI ISL 451101|B.1|Australia|2020-03-28	Oceania|hCoV-19/Australia/VIC1080/2020|EPI ISL 430579|B.1|Australia|2020-04-06	0.0001343577	Oceania
Oceania|hCoV-19/Australia/VIC685/2020|EPI ISL 426980|B.40|Australia|2020-03-28	Oceania|hCoV-19/Australia/VIC1080/2020|EPI ISL 430579|B.1|Australia|2020-04-06	0.0006385385	Oceania
Oceania|hCoV-19/Australia/VIC-CBA3/2020|EPI ISL 420877|B.1.1|Australia|2020-03-28	Oceania|hCoV-19/Australia/VIC1080/2020|EPI ISL 430579|B.1|Australia|2020-04-06	0.0003695749	Oceania
Oceania|hCoV-19/Australia/VIC644/2020|EPI ISL 426940|B.1|Australia|2020-03-28	Oceania|hCoV-19/Australia/VIC1080/2020|EPI ISL 430579|B.1|Australia|2020-04-06	0.0002351512	Oceania
Oceania|hCoV-19/Australia/NSW322/2020|EPI ISL 451584|B.1|Australia|2020-03-28	Oceania|hCoV-19/Australia/VIC1080/2020|EPI ISL 430579|B.1|Australia|2020-04-06	0.0001360603	Oceania
Oceania|hCoV-19/Australia/NSW511/2020|EPI ISL 455051|B.1.5|Australia|2020-03-28	Oceania|hCoV-19/Australia/VIC1080/2020|EPI ISL 430579|B.1|Australia|2020-04-06	0.0001700868	Oceania
Oceania|hCoV-19/Australia/NSW538/2020|EPI ISL 455077|B.1|Australia|2020-03-28	Oceania|hCoV-19/Australia/VIC1080/2020|EPI ISL 430579|B.1|Australia|2020-04-06	0.0001360603	Oceania
Oceania|hCoV-19/Australia/NSW225/2020|EPI ISL 451491|B.1.1.296|Australia|2020-03-28	Oceania|hCoV-19/Australia/VIC1080/2020|EPI ISL 430579|B.1|Australia|2020-04-06	0.0004083486	Oceania
Oceania|hCoV-19/Australia/NSW247/2020|EPI ISL 451512|B.1.5|Australia|2020-03-28	Oceania|hCoV-19/Australia/VIC1080/2020|EPI ISL 430579|B.1|Australia|2020-04-06	0.0002041144	Oceania
Oceania|hCoV-19/Australia/NSW266/2020|EPI ISL 451531|B.40|Australia|2020-03-28	Oceania|hCoV-19/Australia/VIC1080/2020|EPI ISL 430579|B.1|Australia|2020-04-06	0.0005104677	Oceania
Oceania|hCoV-19/Australia/NSW227/2020|EPI ISL 451493|B.1|Australia|2020-03-28	Oceania|hCoV-19/Australia/VIC1080/2020|EPI ISL 430579|B.1|Australia|2020-04-06	0.0002381315	Oceania
Oceania|hCoV-19/Australia/NSW279/2020|EPI ISL 451543|B.1|Australia|2020-03-28	Oceania|hCoV-19/Australia/VIC1080/2020|EPI ISL 430579|B.1|Australia|2020-04-06	0.0001020431	Oceania
Oceania|hCoV-19/Australia/NSW229/2020|EPI ISL 451495|B.4|Australia|2020-03-28	Oceania|hCoV-19/Australia/VIC1080/2020|EPI ISL 430579|B.1|Australia|2020-04-06	0.0006126063	Oceania
Oceania|hCoV-19/Australia/VIC639/2020|EPI ISL 426935|B.1|Australia|2020-03-29	Oceania|hCoV-19/Australia/VIC1080/2020|EPI ISL 430579|B.1|Australia|2020-04-06	0.0002015412	Oceania
Oceania|hCoV-19/Australia/SAP067/2020|EPI ISL 451105|B.1.275|Australia|2020-03-29	Oceania|hCoV-19/Australia/VIC1080/2020|EPI ISL 430579|B.1|Australia|2020-04-06	0.0002015355	Oceania
Oceania|hCoV-19/Australia/VIC682/2020|EPI ISL 426977|B.1.5|Australia|2020-03-29	Oceania|hCoV-19/Australia/VIC1080/2020|EPI ISL 430579|B.1|Australia|2020-04-06	0.0001679505	Oceania
Oceania|hCoV-19/Australia/VIC712/2020|EPI ISL 426999|B.1|Australia|2020-03-29	Oceania|hCoV-19/Australia/VIC1080/2020|EPI ISL 430579|B.1|Australia|2020-04-06	0.0001007615	Oceania
Oceania|hCoV-19/Australia/VIC710/2020|EPI ISL 426997|B.52|Australia|2020-03-29	Oceania|hCoV-19/Australia/VIC1080/2020|EPI ISL 430579|B.1|Australia|2020-04-06	0.0004368121	Oceania
Oceania|hCoV-19/Australia/SAP065/2020|EPI ISL 451103|B.1|Australia|2020-03-29	Oceania|hCoV-19/Australia/VIC1080/2020|EPI ISL 430579|B.1|Australia|2020-04-06	0.0001679428	Oceania
Oceania|hCoV-19/Australia/SAP204/2020|EPI ISL 468013|B.1.1|Australia|2020-03-29	Oceania|hCoV-19/Australia/VIC1080/2020|EPI ISL 430579|B.1|Australia|2020-04-06	0.0002687923	Oceania
Oceania|hCoV-19/Australia/VIC638/2020|EPI ISL 426934|B.1.1|Australia|2020-03-29	Oceania|hCoV-19/Australia/VIC1080/2020|EPI ISL 430579|B.1|Australia|2020-04-06	0.0002687652	Oceania
Oceania|hCoV-19/Australia/NSW249/2020|EPI ISL 451514|B.1.1|Australia|2020-03-29	Oceania|hCoV-19/Australia/VIC1080/2020|EPI ISL 430579|B.1|Australia|2020-04-06	0.0003062138	Oceania
Oceania|hCoV-19/Australia/NSW555/2020|EPI ISL 455094|B.1.5|Australia|2020-03-29	Oceania|hCoV-19/Australia/VIC1080/2020|EPI ISL 430579|B.1|Australia|2020-04-06	0.0002721717	Oceania
Oceania|hCoV-19/Australia/NSW342/2020|EPI ISL 451604|B.1.178|Australia|2020-03-29	Oceania|hCoV-19/Australia/VIC1080/2020|EPI ISL 430579|B.1|Australia|2020-04-06	0.0002721686	Oceania
Oceania|hCoV-19/Australia/NSW224/2020|EPI ISL 451490|B.1.255|Australia|2020-03-29	Oceania|hCoV-19/Australia/VIC1080/2020|EPI ISL 430579|B.1|Australia|2020-04-06	0.0002381203	Oceania
Oceania|hCoV-19/Australia/NSW311/2020|EPI ISL 451575|B.1|Australia|2020-03-29	Oceania|hCoV-19/Australia/VIC1080/2020|EPI ISL 430579|B.1|Australia|2020-04-06	0.0001360603	Oceania
Oceania|hCoV-19/Australia/NSW246/2020|EPI ISL 451511|B.6|Australia|2020-03-29	Oceania|hCoV-19/Australia/VIC1080/2020|EPI ISL 430579|B.1|Australia|2020-04-06	0.0005785370	Oceania
Oceania|hCoV-19/Australia/WA111/2020|EPI ISL 512764|B.1|Australia|2020-03-29	Oceania|hCoV-19/Australia/VIC1080/2020|EPI ISL 430579|B.1|Australia|2020-04-06	0.0001020500	Oceania
Oceania|hCoV-19/New Zealand/20VR1837/2020|EPI ISL 456278|B.1|New Zealand|2020-03-29	Oceania|hCoV-19/Australia/VIC1080/2020|EPI ISL 430579|B.1|Australia|2020-04-06	0.0001679644	Oceania
Oceania|hCoV-19/Australia/VIC744/2020|EPI ISL 427022|B.1.1.8|Australia|2020-03-29	Oceania|hCoV-19/Australia/VIC1080/2020|EPI ISL 430579|B.1|Australia|2020-04-06	0.0003364336	Oceania
Oceania|hCoV-19/Australia/TAS226/2020|EPI ISL 522655|B.1|Australia|2020-03-29	Oceania|hCoV-19/Australia/VIC1080/2020|EPI ISL 430579|B.1|Australia|2020-04-06	0.0001345412	Oceania
Oceania|hCoV-19/Australia/VIC731/2020|EPI ISL 427010|B.1.1|Australia|2020-03-30	Oceania|hCoV-19/Australia/VIC1080/2020|EPI ISL 430579|B.1|Australia|2020-04-06	0.0003359703	Oceania
Oceania|hCoV-19/Australia/VIC779/2020|EPI ISL 427054|B.52|Australia|2020-03-30	Oceania|hCoV-19/Australia/VIC1080/2020|EPI ISL 430579|B.1|Australia|2020-04-06	0.0005712890	Oceania
Oceania|hCoV-19/Australia/SAP070/2020|EPI ISL 451108|B.1|Australia|2020-03-30	Oceania|hCoV-19/Australia/VIC1080/2020|EPI ISL 430579|B.1|Australia|2020-04-06	0.0002015448	Oceania
Oceania|hCoV-19/Australia/VIC752/2020|EPI ISL 427029|B.4|Australia|2020-03-30	Oceania|hCoV-19/Australia/VIC1080/2020|EPI ISL 430579|B.1|Australia|2020-04-06	0.0006049467	Oceania
Oceania|hCoV-19/Australia/SAP451/2020|EPI ISL 508141|B.1|Australia|2020-03-30	Oceania|hCoV-19/Australia/VIC1080/2020|EPI ISL 430579|B.1|Australia|2020-04-06	0.0004367680	Oceania
Oceania|hCoV-19/Australia/SAP206/2020|EPI ISL 468036|B.1.201|Australia|2020-03-30	Oceania|hCoV-19/Australia/VIC1080/2020|EPI ISL 430579|B.1|Australia|2020-04-06	0.0002351512	Oceania
Oceania|hCoV-19/Australia/NSW562/2020|EPI ISL 478674|B.1|Australia|2020-03-30	Oceania|hCoV-19/Australia/VIC1080/2020|EPI ISL 430579|B.1|Australia|2020-04-06	0.0001020431	Oceania
Oceania|hCoV-19/Australia/NSW303/2020|EPI ISL 451567|B.1.1|Australia|2020-03-30	Oceania|hCoV-19/Australia/VIC1080/2020|EPI ISL 430579|B.1|Australia|2020-04-06	0.0003062138	Oceania
Oceania|hCoV-19/Australia/NSW243/2020|EPI ISL 451509|B.3|Australia|2020-03-30	Oceania|hCoV-19/Australia/VIC1080/2020|EPI ISL 430579|B.1|Australia|2020-04-06	0.0004083153	Oceania
Oceania|hCoV-19/Australia/NSW292/2020|EPI ISL 451556|B.1.5|Australia|2020-03-30	Oceania|hCoV-19/Australia/VIC1080/2020|EPI ISL 430579|B.1|Australia|2020-04-06	0.0001700868	Oceania
Oceania|hCoV-19/Australia/NSW268/2020|EPI ISL 451533|B.1|Australia|2020-03-30	Oceania|hCoV-19/Australia/VIC1080/2020|EPI ISL 430579|B.1|Australia|2020-04-06	0.0001361059	Oceania
Oceania|hCoV-19/Australia/WA86/2020|EPI ISL 512739|B.1.1|Australia|2020-03-30	Oceania|hCoV-19/Australia/VIC1080/2020|EPI ISL 430579|B.1|Australia|2020-04-06	0.0004083693	Oceania
Oceania|hCoV-19/New Zealand/20VR1856/2020|EPI ISL 456284|B.31|New Zealand|2020-03-30	Oceania|hCoV-19/Australia/VIC1080/2020|EPI ISL 430579|B.1|Australia|2020-04-06	0.0005713030	Oceania
Oceania|hCoV-19/Australia/NSW581/2020|EPI ISL 478693|B.1|Australia|2020-03-30	Oceania|hCoV-19/Australia/VIC1080/2020|EPI ISL 430579|B.1|Australia|2020-04-06	0.0001360695	Oceania
Oceania|hCoV-19/Australia/VIC931/2020|EPI ISL 427159|B.1.1.1|Australia|2020-03-30	Oceania|hCoV-19/Australia/VIC1080/2020|EPI ISL 430579|B.1|Australia|2020-04-06	0.0003696769	Oceania
Oceania|hCoV-19/Australia/VIC780/2020|EPI ISL 427055|B.1.1|Australia|2020-03-30	Oceania|hCoV-19/Australia/VIC1080/2020|EPI ISL 430579|B.1|Australia|2020-04-06	0.0003024927	Oceania
Oceania|hCoV-19/New Zealand/20VR1862/2020|EPI ISL 456288|B.1|New Zealand|2020-03-30	Oceania|hCoV-19/Australia/VIC1080/2020|EPI ISL 430579|B.1|Australia|2020-04-06	0.0002016328	Oceania
Oceania|hCoV-19/Australia/VIC753/2020|EPI ISL 427030|B.31|Australia|2020-03-30	Oceania|hCoV-19/Australia/VIC1080/2020|EPI ISL 430579|B.1|Australia|2020-04-06	0.0006056951	Oceania
Oceania|hCoV-19/Australia/SAP285/2020|EPI ISL 468035|B.1.1|Australia|2020-03-31	Oceania|hCoV-19/Australia/VIC1080/2020|EPI ISL 430579|B.1|Australia|2020-04-06	0.0003359703	Oceania
Oceania|hCoV-19/Australia/SAP268/2020|EPI ISL 468043|B.3|Australia|2020-03-31	Oceania|hCoV-19/Australia/VIC1080/2020|EPI ISL 430579|B.1|Australia|2020-04-06	0.0004031738	Oceania
Oceania|hCoV-19/Australia/QLD963/2020|EPI ISL 530226|B.1|Australia|2020-03-31	Oceania|hCoV-19/Australia/VIC1080/2020|EPI ISL 430579|B.1|Australia|2020-04-06	0.0003695643	Oceania
Oceania|hCoV-19/Australia/WA12/2020|EPI ISL 470830|B.1.5|Australia|2020-03-31	Oceania|hCoV-19/Australia/VIC1080/2020|EPI ISL 430579|B.1|Australia|2020-04-06	0.0001679505	Oceania
Oceania|hCoV-19/Australia/SAP073/2020|EPI ISL 451110|B.1|Australia|2020-03-31	Oceania|hCoV-19/Australia/VIC1080/2020|EPI ISL 430579|B.1|Australia|2020-04-06	0.0001679428	Oceania
Oceania|hCoV-19/Australia/SAP087/2020|EPI ISL 451122|B.1|Australia|2020-03-31	Oceania|hCoV-19/Australia/VIC1080/2020|EPI ISL 430579|B.1|Australia|2020-04-06	0.0003695813	Oceania
Oceania|hCoV-19/Australia/VIC990/2020|EPI ISL 430556|B.1|Australia|2020-03-31	Oceania|hCoV-19/Australia/VIC1080/2020|EPI ISL 430579|B.1|Australia|2020-04-06	0.0001343515	Oceania
Oceania|hCoV-19/Australia/SAP072/2020|EPI ISL 451109|B.1|Australia|2020-03-31	Oceania|hCoV-19/Australia/VIC1080/2020|EPI ISL 430579|B.1|Australia|2020-04-06	0.0001343515	Oceania
Oceania|hCoV-19/Australia/NSW293/2020|EPI ISL 451557|A|Australia|2020-03-31	Oceania|hCoV-19/Australia/VIC1080/2020|EPI ISL 430579|B.1|Australia|2020-04-06	0.0004763960	Oceania
Oceania|hCoV-19/Australia/NSW561/2020|EPI ISL 478673|B.1.1|Australia|2020-03-31	Oceania|hCoV-19/Australia/VIC1080/2020|EPI ISL 430579|B.1|Australia|2020-04-06	0.0003062228	Oceania
Oceania|hCoV-19/Australia/NSW542/2020|EPI ISL 455081|B.1|Australia|2020-03-31	Oceania|hCoV-19/Australia/VIC1080/2020|EPI ISL 430579|B.1|Australia|2020-04-06	0.0001360642	Oceania
Oceania|hCoV-19/Australia/NSW273/2020|EPI ISL 451538|B.1|Australia|2020-03-31	Oceania|hCoV-19/Australia/VIC1080/2020|EPI ISL 430579|B.1|Australia|2020-04-06	0.0001360603	Oceania
Oceania|hCoV-19/Australia/NSW289/2020|EPI ISL 451553|B.1.5|Australia|2020-03-31	Oceania|hCoV-19/Australia/VIC1080/2020|EPI ISL 430579|B.1|Australia|2020-04-06	0.0002381314	Oceania
Oceania|hCoV-19/Australia/NSW588/2020|EPI ISL 478700|B.1|Australia|2020-03-31	Oceania|hCoV-19/Australia/VIC1080/2020|EPI ISL 430579|B.1|Australia|2020-04-06	0.0001360603	Oceania
Oceania|hCoV-19/Australia/NSW496/2020|EPI ISL 455036|B.1.5|Australia|2020-03-31	Oceania|hCoV-19/Australia/VIC1080/2020|EPI ISL 430579|B.1|Australia|2020-04-06	0.0001700868	Oceania
Oceania|hCoV-19/Australia/NSW337/2020|EPI ISL 451599|B.4|Australia|2020-03-31	Oceania|hCoV-19/Australia/VIC1080/2020|EPI ISL 430579|B.1|Australia|2020-04-06	0.0004763960	Oceania
Oceania|hCoV-19/Australia/NSW329/2020|EPI ISL 451591|B.1.1|Australia|2020-03-31	Oceania|hCoV-19/Australia/VIC1080/2020|EPI ISL 430579|B.1|Australia|2020-04-06	0.0003062138	Oceania
Oceania|hCoV-19/Australia/NSW314/2020|EPI ISL 451577|B.1.5|Australia|2020-03-31	Oceania|hCoV-19/Australia/VIC1080/2020|EPI ISL 430579|B.1|Australia|2020-04-06	0.0002041084	Oceania
Oceania|hCoV-19/New Zealand/20VR2004/2020|EPI ISL 456330|B.1.8|New Zealand|2020-04-01	Oceania|hCoV-19/Australia/VIC1080/2020|EPI ISL 430579|B.1|Australia|2020-04-06	0.0002351538	Oceania
Oceania|hCoV-19/Australia/VPRL007/2020|EPI ISL 455599|B.1|Australia|2020-04-01	Oceania|hCoV-19/Australia/VIC1080/2020|EPI ISL 430579|B.1|Australia|2020-04-06	0.0001343515	Oceania
Oceania|hCoV-19/Australia/QLD978/2020|EPI ISL 530229|B|Australia|2020-04-01	Oceania|hCoV-19/Australia/VIC1080/2020|EPI ISL 430579|B.1|Australia|2020-04-06	0.0003359790	Oceania
Oceania|hCoV-19/Australia/QLD968/2020|EPI ISL 530228|B.1|Australia|2020-04-01	Oceania|hCoV-19/Australia/VIC1080/2020|EPI ISL 430579|B.1|Australia|2020-04-06	0.0001007615	Oceania
Oceania|hCoV-19/Australia/QLD979/2020|EPI ISL 530227|B.1.5|Australia|2020-04-01	Oceania|hCoV-19/Australia/VIC1080/2020|EPI ISL 430579|B.1|Australia|2020-04-06	0.0002351539	Oceania
Oceania|hCoV-19/Australia/SAP091/2020|EPI ISL 451126|B.1|Australia|2020-04-01	Oceania|hCoV-19/Australia/VIC1080/2020|EPI ISL 430579|B.1|Australia|2020-04-06	0.0002015355	Oceania
Oceania|hCoV-19/Australia/SAP090/2020|EPI ISL 451125|B.1|Australia|2020-04-01	Oceania|hCoV-19/Australia/VIC1080/2020|EPI ISL 430579|B.1|Australia|2020-04-06	0.0004032064	Oceania
Oceania|hCoV-19/Australia/NSW589/2020|EPI ISL 478701|B.1|Australia|2020-04-01	Oceania|hCoV-19/Australia/VIC1080/2020|EPI ISL 430579|B.1|Australia|2020-04-06	0.0001360603	Oceania
Oceania|hCoV-19/Australia/NSW341/2020|EPI ISL 451603|B.1.8|Australia|2020-04-01	Oceania|hCoV-19/Australia/VIC1080/2020|EPI ISL 430579|B.1|Australia|2020-04-06	0.0003062138	Oceania
Oceania|hCoV-19/Australia/NSW306/2020|EPI ISL 451570|B.1.5|Australia|2020-04-01	Oceania|hCoV-19/Australia/VIC1080/2020|EPI ISL 430579|B.1|Australia|2020-04-06	0.0001700868	Oceania
Oceania|hCoV-19/Australia/NSW319/2020|EPI ISL 451582|B.1|Australia|2020-04-01	Oceania|hCoV-19/Australia/VIC1080/2020|EPI ISL 430579|B.1|Australia|2020-04-06	0.0002041180	Oceania
Oceania|hCoV-19/New Zealand/20VR2000/2020|EPI ISL 456327|B.3|New Zealand|2020-04-01	Oceania|hCoV-19/Australia/VIC1080/2020|EPI ISL 430579|B.1|Australia|2020-04-06	0.0005041098	Oceania
Oceania|hCoV-19/New Zealand/20VR2006/2020|EPI ISL 456331|B.1.8|New Zealand|2020-04-01	Oceania|hCoV-19/Australia/VIC1080/2020|EPI ISL 430579|B.1|Australia|2020-04-06	0.0002351855	Oceania
Oceania|hCoV-19/Australia/VIC1011/2020|EPI ISL 430547|B.1.5|Australia|2020-04-01	Oceania|hCoV-19/Australia/VIC1080/2020|EPI ISL 430579|B.1|Australia|2020-04-06	0.0002352340	Oceania
Oceania|hCoV-19/Australia/SAP088/2020|EPI ISL 451123|B.1|Australia|2020-04-01	Oceania|hCoV-19/Australia/VIC1080/2020|EPI ISL 430579|B.1|Australia|2020-04-06	0.0002017480	Oceania
Oceania|hCoV-19/Australia/VIC798/2020|EPI ISL 427072|B.1.5|Australia|2020-04-01	Oceania|hCoV-19/Australia/VIC1080/2020|EPI ISL 430579|B.1|Australia|2020-04-06	0.0002697780	Oceania
Oceania|hCoV-19/Australia/VIC799/2020|EPI ISL 427073|B.1|Australia|2020-04-01	Oceania|hCoV-19/Australia/VIC1080/2020|EPI ISL 430579|B.1|Australia|2020-04-06	0.0002023944	Oceania
Oceania|hCoV-19/Australia/VIC1013/2020|EPI ISL 430553|B.1.5|Australia|2020-04-01	Oceania|hCoV-19/Australia/VIC1080/2020|EPI ISL 430579|B.1|Australia|2020-04-06	0.0002361624	Oceania
Oceania|hCoV-19/Australia/VIC1015/2020|EPI ISL 430559|B.1|Australia|2020-04-01	Oceania|hCoV-19/Australia/VIC1080/2020|EPI ISL 430579|B.1|Australia|2020-04-06	0.0002024627	Oceania
Oceania|hCoV-19/Australia/VIC1224/2020|EPI ISL 430522|B.1.5|Australia|2020-04-01	Oceania|hCoV-19/Australia/VIC1080/2020|EPI ISL 430579|B.1|Australia|2020-04-06	0.0001690062	Oceania
Oceania|hCoV-19/Australia/VIC1018/2020|EPI ISL 430490|B.1|Australia|2020-04-01	Oceania|hCoV-19/Australia/VIC1080/2020|EPI ISL 430579|B.1|Australia|2020-04-06	0.0002704518	Oceania
Oceania|hCoV-19/Australia/VIC1222/2020|EPI ISL 430519|B.1.5|Australia|2020-04-01	Oceania|hCoV-19/Australia/VIC1080/2020|EPI ISL 430579|B.1|Australia|2020-04-06	0.0001690405	Oceania
Oceania|hCoV-19/Australia/VIC1214/2020|EPI ISL 430505|B.1.5|Australia|2020-04-01	Oceania|hCoV-19/Australia/VIC1080/2020|EPI ISL 430579|B.1|Australia|2020-04-06	0.0002029008	Oceania
Oceania|hCoV-19/Australia/VIC1208/2020|EPI ISL 430498|B.1.5|Australia|2020-04-01	Oceania|hCoV-19/Australia/VIC1080/2020|EPI ISL 430579|B.1|Australia|2020-04-06	0.0002705500	Oceania
Oceania|hCoV-19/Australia/VIC1211/2020|EPI ISL 430501|B.1|Australia|2020-04-01	Oceania|hCoV-19/Australia/VIC1080/2020|EPI ISL 430579|B.1|Australia|2020-04-06	0.0001693647	Oceania
Oceania|hCoV-19/Australia/VIC1012/2020|EPI ISL 430548|B.1.1|Australia|2020-04-01	Oceania|hCoV-19/Australia/VIC1080/2020|EPI ISL 430579|B.1|Australia|2020-04-06	0.0002711514	Oceania
Oceania|hCoV-19/Australia/VIC1219/2020|EPI ISL 430516|B.1.22|Australia|2020-04-01	Oceania|hCoV-19/Australia/VIC1080/2020|EPI ISL 430579|B.1|Australia|2020-04-06	0.0002729975	Oceania
Oceania|hCoV-19/Australia/VIC1212/2020|EPI ISL 430502|B.1|Australia|2020-04-01	Oceania|hCoV-19/Australia/VIC1080/2020|EPI ISL 430579|B.1|Australia|2020-04-06	0.0003074332	Oceania
Oceania|hCoV-19/Australia/VIC1209/2020|EPI ISL 430499|B.1.1|Australia|2020-04-01	Oceania|hCoV-19/Australia/VIC1080/2020|EPI ISL 430579|B.1|Australia|2020-04-06	0.0004102321	Oceania
Oceania|hCoV-19/Australia/SAP089/2020|EPI ISL 451124|B.1|Australia|2020-04-01	Oceania|hCoV-19/Australia/VIC1080/2020|EPI ISL 430579|B.1|Australia|2020-04-06	0.0001710212	Oceania
Oceania|hCoV-19/Australia/VIC1014/2020|EPI ISL 430555|B.1.5|Australia|2020-04-01	Oceania|hCoV-19/Australia/VIC1080/2020|EPI ISL 430579|B.1|Australia|2020-04-06	0.0002063048	Oceania
Oceania|hCoV-19/Australia/VIC1218/2020|EPI ISL 430515|B.1.5|Australia|2020-04-01	Oceania|hCoV-19/Australia/VIC1080/2020|EPI ISL 430579|B.1|Australia|2020-04-06	0.0001376259	Oceania
Oceania|hCoV-19/Australia/SAP092/2020|EPI ISL 451127|B.1|Australia|2020-04-01	Oceania|hCoV-19/Australia/VIC1080/2020|EPI ISL 430579|B.1|Australia|2020-04-06	0.0002427235	Oceania
Oceania|hCoV-19/Australia/VPRL009/2020|EPI ISL 455601|B.1|Australia|2020-04-01	Oceania|hCoV-19/Australia/VIC1080/2020|EPI ISL 430579|B.1|Australia|2020-04-06	0.0001735978	Oceania
Oceania|hCoV-19/Australia/VIC1213/2020|EPI ISL 430503|B.1|Australia|2020-04-01	Oceania|hCoV-19/Australia/VIC1080/2020|EPI ISL 430579|B.1|Australia|2020-04-06	0.0003127205	Oceania
Oceania|hCoV-19/Australia/VIC1215/2020|EPI ISL 430508|B.1|Australia|2020-04-01	Oceania|hCoV-19/Australia/VIC1080/2020|EPI ISL 430579|B.1|Australia|2020-04-06	0.0001047302	Oceania
Oceania|hCoV-19/Australia/VIC1010/2020|EPI ISL 430560|B.1|Australia|2020-04-01	Oceania|hCoV-19/Australia/VIC1080/2020|EPI ISL 430579|B.1|Australia|2020-04-06	0.0001051318	Oceania
Oceania|hCoV-19/New Zealand/20VR1995/2020|EPI ISL 456325|B|New Zealand|2020-04-01	Oceania|hCoV-19/Australia/VIC1080/2020|EPI ISL 430579|B.1|Australia|2020-04-06	0.0003521784	Oceania
Oceania|hCoV-19/New Zealand/20VR2022/2020|EPI ISL 456337|B.1|New Zealand|2020-04-01	Oceania|hCoV-19/Australia/VIC1080/2020|EPI ISL 430579|B.1|Australia|2020-04-06	0.0001766485	Oceania
Oceania|hCoV-19/Australia/QLD973/2020|EPI ISL 530231|B.1.5|Australia|2020-04-02	Oceania|hCoV-19/Australia/VIC1080/2020|EPI ISL 430579|B.1|Australia|2020-04-06	0.0002687500	Oceania
Oceania|hCoV-19/Australia/QLD1015/2020|EPI ISL 530275|B.1|Australia|2020-04-02	Oceania|hCoV-19/Australia/VIC1080/2020|EPI ISL 430579|B.1|Australia|2020-04-06	0.0001007615	Oceania
Oceania|hCoV-19/Australia/VPRL005/2020|EPI ISL 455597|B.1|Australia|2020-04-02	Oceania|hCoV-19/Australia/VIC1080/2020|EPI ISL 430579|B.1|Australia|2020-04-06	0.0002015355	Oceania
Oceania|hCoV-19/Australia/NSW2431/2020|EPI ISL 527015|B.1.1|Australia|2020-04-02	Oceania|hCoV-19/Australia/VIC1080/2020|EPI ISL 430579|B.1|Australia|2020-04-06	0.0003023670	Oceania
Oceania|hCoV-19/Australia/VIC812/2020|EPI ISL 427085|B.4|Australia|2020-04-02	Oceania|hCoV-19/Australia/VIC1080/2020|EPI ISL 430579|B.1|Australia|2020-04-06	0.0005712742	Oceania
Oceania|hCoV-19/Australia/SAP019/2020|EPI ISL 468017|B.1|Australia|2020-04-02	Oceania|hCoV-19/Australia/VIC1080/2020|EPI ISL 430579|B.1|Australia|2020-04-06	0.0001679428	Oceania
Oceania|hCoV-19/New Zealand/20VR2095/2020|EPI ISL 548123|B.1.1.75|New Zealand|2020-04-02	Oceania|hCoV-19/Australia/VIC1080/2020|EPI ISL 430579|B.1|Australia|2020-04-06	0.0004032536	Oceania
Oceania|hCoV-19/Australia/NSW290/2020|EPI ISL 451554|B.1|Australia|2020-04-02	Oceania|hCoV-19/Australia/VIC1080/2020|EPI ISL 430579|B.1|Australia|2020-04-06	0.0003062192	Oceania
Oceania|hCoV-19/Australia/NSW270/2020|EPI ISL 451535|B.3|Australia|2020-04-02	Oceania|hCoV-19/Australia/VIC1080/2020|EPI ISL 430579|B.1|Australia|2020-04-06	0.0004423508	Oceania
Oceania|hCoV-19/Australia/NSW284/2020|EPI ISL 451548|B.1.5|Australia|2020-04-02	Oceania|hCoV-19/Australia/VIC1080/2020|EPI ISL 430579|B.1|Australia|2020-04-06	0.0001700868	Oceania
Oceania|hCoV-19/Australia/NSW349/2020|EPI ISL 451610|B.1.3|Australia|2020-04-02	Oceania|hCoV-19/Australia/VIC1080/2020|EPI ISL 430579|B.1|Australia|2020-04-06	0.0002041673	Oceania
Oceania|hCoV-19/Australia/NSW624/2020|EPI ISL 490033|B.1.1|Australia|2020-04-02	Oceania|hCoV-19/Australia/VIC1080/2020|EPI ISL 430579|B.1|Australia|2020-04-06	0.0002721844	Oceania
Oceania|hCoV-19/Australia/NSW277/2020|EPI ISL 451541|B.1.1|Australia|2020-04-02	Oceania|hCoV-19/Australia/VIC1080/2020|EPI ISL 430579|B.1|Australia|2020-04-06	0.0003062138	Oceania
Oceania|hCoV-19/New Zealand/20VR1910/2020|EPI ISL 456305|B.31|New Zealand|2020-04-02	Oceania|hCoV-19/Australia/VIC1080/2020|EPI ISL 430579|B.1|Australia|2020-04-06	0.0006049698	Oceania
Oceania|hCoV-19/New Zealand/20VR1887/2020|EPI ISL 456294|B.1|New Zealand|2020-04-02	Oceania|hCoV-19/Australia/VIC1080/2020|EPI ISL 430579|B.1|Australia|2020-04-06	0.0002351641	Oceania
Oceania|hCoV-19/Australia/SAP014/2020|EPI ISL 468019|B.1|Australia|2020-04-02	Oceania|hCoV-19/Australia/VIC1080/2020|EPI ISL 430579|B.1|Australia|2020-04-06	0.0001679654	Oceania
Oceania|hCoV-19/New Zealand/20VR1907/2020|EPI ISL 456303|B.1|New Zealand|2020-04-02	Oceania|hCoV-19/Australia/VIC1080/2020|EPI ISL 430579|B.1|Australia|2020-04-06	0.0002352273	Oceania
Oceania|hCoV-19/Australia/SAP018/2020|EPI ISL 467994|B.1|Australia|2020-04-02	Oceania|hCoV-19/Australia/VIC1080/2020|EPI ISL 430579|B.1|Australia|2020-04-06	0.0001682083	Oceania
Oceania|hCoV-19/Australia/VIC1025/2020|EPI ISL 430532|B.1.5|Australia|2020-04-02	Oceania|hCoV-19/Australia/VIC1080/2020|EPI ISL 430579|B.1|Australia|2020-04-06	0.0001683293	Oceania
Oceania|hCoV-19/Australia/SAP093/2020|EPI ISL 451128|B.1|Australia|2020-04-02	Oceania|hCoV-19/Australia/VIC1080/2020|EPI ISL 430579|B.1|Australia|2020-04-06	0.0002020716	Oceania
Oceania|hCoV-19/Australia/SAP017/2020|EPI ISL 468012|B.1|Australia|2020-04-02	Oceania|hCoV-19/Australia/VIC1080/2020|EPI ISL 430579|B.1|Australia|2020-04-06	0.0002028778	Oceania
Oceania|hCoV-19/Australia/VIC1232/2020|EPI ISL 563551|B.1.5|Australia|2020-04-02	Oceania|hCoV-19/Australia/VIC1080/2020|EPI ISL 430579|B.1|Australia|2020-04-06	0.0001691206	Oceania
Oceania|hCoV-19/Australia/SAP015/2020|EPI ISL 467990|B.1|Australia|2020-04-02	Oceania|hCoV-19/Australia/VIC1080/2020|EPI ISL 430579|B.1|Australia|2020-04-06	0.0001691355	Oceania
Oceania|hCoV-19/Australia/VIC1024/2020|EPI ISL 430531|B.1|Australia|2020-04-02	Oceania|hCoV-19/Australia/VIC1080/2020|EPI ISL 430579|B.1|Australia|2020-04-06	0.0000677764	Oceania
Oceania|hCoV-19/Australia/VIC814/2020|EPI ISL 427087|B.1.1|Australia|2020-04-02	Oceania|hCoV-19/Australia/VIC1080/2020|EPI ISL 430579|B.1|Australia|2020-04-06	0.0004085381	Oceania
Oceania|hCoV-19/Australia/VIC1234/2020|EPI ISL 430511|B.1.1|Australia|2020-04-02	Oceania|hCoV-19/Australia/VIC1080/2020|EPI ISL 430579|B.1|Australia|2020-04-06	0.0003068626	Oceania
Oceania|hCoV-19/Australia/VIC1231/2020|EPI ISL 561957|B.1|Australia|2020-04-02	Oceania|hCoV-19/Australia/VIC1080/2020|EPI ISL 430579|B.1|Australia|2020-04-06	0.0000681877	Oceania
Oceania|hCoV-19/Australia/ACT0073/2020|EPI ISL 498533|B.1.1|Australia|2020-04-02	Oceania|hCoV-19/Australia/VIC1080/2020|EPI ISL 430579|B.1|Australia|2020-04-06	0.0002751232	Oceania
Oceania|hCoV-19/Australia/TAS105/2020|EPI ISL 522571|B.1|Australia|2020-04-02	Oceania|hCoV-19/Australia/VIC1080/2020|EPI ISL 430579|B.1|Australia|2020-04-06	0.0001026645	Oceania
Oceania|hCoV-19/Australia/TAS173/2020|EPI ISL 522626|B.1.5|Australia|2020-04-02	Oceania|hCoV-19/Australia/VIC1080/2020|EPI ISL 430579|B.1|Australia|2020-04-06	0.0002080639	Oceania
Oceania|hCoV-19/Australia/VIC1881/2020|EPI ISL 480571|B.1.1|Australia|2020-04-02	Oceania|hCoV-19/Australia/VIC1080/2020|EPI ISL 430579|B.1|Australia|2020-04-06	0.0002776762	Oceania
Oceania|hCoV-19/Australia/VIC815/2020|EPI ISL 427088|B.1|Australia|2020-04-02	Oceania|hCoV-19/Australia/VIC1080/2020|EPI ISL 430579|B.1|Australia|2020-04-06	0.0003140840	Oceania
Oceania|hCoV-19/Australia/VIC813/2020|EPI ISL 427086|B.4|Australia|2020-04-02	Oceania|hCoV-19/Australia/VIC1080/2020|EPI ISL 430579|B.1|Australia|2020-04-06	0.0005973661	Oceania
Oceania|hCoV-19/Australia/VIC1046/2020|EPI ISL 430550|B.1|Australia|2020-04-03	Oceania|hCoV-19/Australia/VIC1080/2020|EPI ISL 430579|B.1|Australia|2020-04-06	0.0001343576	Oceania
Oceania|hCoV-19/Australia/VIC820/2020|EPI ISL 427092|B.1|Australia|2020-04-03	Oceania|hCoV-19/Australia/VIC1080/2020|EPI ISL 430579|B.1|Australia|2020-04-06	0.0002015355	Oceania
Oceania|hCoV-19/Australia/VIC828/2020|EPI ISL 427096|B.1.1|Australia|2020-04-03	Oceania|hCoV-19/Australia/VIC1080/2020|EPI ISL 430579|B.1|Australia|2020-04-06	0.0004368083	Oceania
Oceania|hCoV-19/New Zealand/20VR2096/2020|EPI ISL 548124|B.40|New Zealand|2020-04-03	Oceania|hCoV-19/Australia/VIC1080/2020|EPI ISL 430579|B.1|Australia|2020-04-06	0.0005040535	Oceania
Oceania|hCoV-19/Australia/SAP226/2020|EPI ISL 468024|B.1.1.1|Australia|2020-04-03	Oceania|hCoV-19/Australia/VIC1080/2020|EPI ISL 430579|B.1|Australia|2020-04-06	0.0004368209	Oceania
Oceania|hCoV-19/Australia/VIC1041/2020|EPI ISL 430536|B.1|Australia|2020-04-03	Oceania|hCoV-19/Australia/VIC1080/2020|EPI ISL 430579|B.1|Australia|2020-04-06	0.0001343515	Oceania
Oceania|hCoV-19/Australia/VIC824/2020|EPI ISL 427095|B.1|Australia|2020-04-03	Oceania|hCoV-19/Australia/VIC1080/2020|EPI ISL 430579|B.1|Australia|2020-04-06	0.0001679428	Oceania
Oceania|hCoV-19/Australia/SAP437/2020|EPI ISL 508128|B.1.1|Australia|2020-04-03	Oceania|hCoV-19/Australia/VIC1080/2020|EPI ISL 430579|B.1|Australia|2020-04-06	0.0004031924	Oceania
Oceania|hCoV-19/Australia/QLD967/2020|EPI ISL 530232|B.1|Australia|2020-04-03	Oceania|hCoV-19/Australia/VIC1080/2020|EPI ISL 430579|B.1|Australia|2020-04-06	0.0001007615	Oceania
Oceania|hCoV-19/Australia/NSW301/2020|EPI ISL 451565|B.4|Australia|2020-04-03	Oceania|hCoV-19/Australia/VIC1080/2020|EPI ISL 430579|B.1|Australia|2020-04-06	0.0005785438	Oceania
Oceania|hCoV-19/Australia/NSW287/2020|EPI ISL 451551|B.1.1|Australia|2020-04-03	Oceania|hCoV-19/Australia/VIC1080/2020|EPI ISL 430579|B.1|Australia|2020-04-06	0.0003062138	Oceania
Oceania|hCoV-19/Australia/NSW269/2020|EPI ISL 451534|B.1|Australia|2020-04-03	Oceania|hCoV-19/Australia/VIC1080/2020|EPI ISL 430579|B.1|Australia|2020-04-06	0.0001360603	Oceania
Oceania|hCoV-19/Australia/WA13/2020|EPI ISL 470831|B.1|Australia|2020-04-03	Oceania|hCoV-19/Australia/VIC1080/2020|EPI ISL 430579|B.1|Australia|2020-04-06	0.0001679653	Oceania
Oceania|hCoV-19/Australia/VIC1039/2020|EPI ISL 430535|B.1.1.8|Australia|2020-04-03	Oceania|hCoV-19/Australia/VIC1080/2020|EPI ISL 430579|B.1|Australia|2020-04-06	0.0003706581	Oceania
Oceania|hCoV-19/Australia/VIC821/2020|EPI ISL 427093|B.1.5|Australia|2020-04-03	Oceania|hCoV-19/Australia/VIC1080/2020|EPI ISL 430579|B.1|Australia|2020-04-06	0.0001692063	Oceania
Oceania|hCoV-19/Australia/VIC1045/2020|EPI ISL 430546|B.1|Australia|2020-04-03	Oceania|hCoV-19/Australia/VIC1080/2020|EPI ISL 430579|B.1|Australia|2020-04-06	0.0000677122	Oceania
Oceania|hCoV-19/Australia/VIC1044/2020|EPI ISL 430540|B.3|Australia|2020-04-03	Oceania|hCoV-19/Australia/VIC1080/2020|EPI ISL 430579|B.1|Australia|2020-04-06	0.0004412549	Oceania
Oceania|hCoV-19/Australia/SAP145/2020|EPI ISL 467987|B.1|Australia|2020-04-03	Oceania|hCoV-19/Australia/VIC1080/2020|EPI ISL 430579|B.1|Australia|2020-04-06	0.0001364379	Oceania
Oceania|hCoV-19/Australia/VIC1038/2020|EPI ISL 430534|B.1.1|Australia|2020-04-03	Oceania|hCoV-19/Australia/VIC1080/2020|EPI ISL 430579|B.1|Australia|2020-04-06	0.0002732641	Oceania
Oceania|hCoV-19/New Zealand/20VR2055/2020|EPI ISL 456350|B.1.1|New Zealand|2020-04-03	Oceania|hCoV-19/Australia/VIC1080/2020|EPI ISL 430579|B.1|Australia|2020-04-06	0.0002396412	Oceania
Oceania|hCoV-19/New Zealand/20VR1947/2020|EPI ISL 456318|B.31|New Zealand|2020-04-03	Oceania|hCoV-19/Australia/VIC1080/2020|EPI ISL 430579|B.1|Australia|2020-04-06	0.0006164492	Oceania
Oceania|hCoV-19/New Zealand/20VR1927/2020|EPI ISL 456311|B.1|New Zealand|2020-04-03	Oceania|hCoV-19/Australia/VIC1080/2020|EPI ISL 430579|B.1|Australia|2020-04-06	0.0000684748	Oceania
Oceania|hCoV-19/New Zealand/20VR1928/2020|EPI ISL 456312|B|New Zealand|2020-04-03	Oceania|hCoV-19/Australia/VIC1080/2020|EPI ISL 430579|B.1|Australia|2020-04-06	0.0002054080	Oceania
Oceania|hCoV-19/Australia/VIC818/2020|EPI ISL 427090|B.1.22|Australia|2020-04-03	Oceania|hCoV-19/Australia/VIC1080/2020|EPI ISL 430579|B.1|Australia|2020-04-06	0.0004463358	Oceania
Oceania|hCoV-19/Australia/SAP247/2020|EPI ISL 483081|B.1|Australia|2020-04-03	Oceania|hCoV-19/Australia/VIC1080/2020|EPI ISL 430579|B.1|Australia|2020-04-06	0.0001718247	Oceania
Oceania|hCoV-19/Australia/VIC816/2020|EPI ISL 427089|B.1.5|Australia|2020-04-03	Oceania|hCoV-19/Australia/VIC1080/2020|EPI ISL 430579|B.1|Australia|2020-04-06	0.0003112835	Oceania
Oceania|hCoV-19/New Zealand/20VR1929/2020|EPI ISL 456313|B|New Zealand|2020-04-03	Oceania|hCoV-19/Australia/VIC1080/2020|EPI ISL 430579|B.1|Australia|2020-04-06	0.0001760701	Oceania
Oceania|hCoV-19/Australia/VIC837/2020|EPI ISL 427101|B.1.22|Australia|2020-04-04	Oceania|hCoV-19/Australia/VIC1080/2020|EPI ISL 430579|B.1|Australia|2020-04-06	0.0003023218	Oceania
Oceania|hCoV-19/Australia/NSW2544/2020|EPI ISL 527045|B.1|Australia|2020-04-04	Oceania|hCoV-19/Australia/VIC1080/2020|EPI ISL 430579|B.1|Australia|2020-04-06	0.0001679505	Oceania
Oceania|hCoV-19/Australia/NSW2543/2020|EPI ISL 527044|B.1|Australia|2020-04-04	Oceania|hCoV-19/Australia/VIC1080/2020|EPI ISL 430579|B.1|Australia|2020-04-06	0.0002015506	Oceania
Oceania|hCoV-19/Australia/NSW2550/2020|EPI ISL 527051|B.1.98|Australia|2020-04-04	Oceania|hCoV-19/Australia/VIC1080/2020|EPI ISL 430579|B.1|Australia|2020-04-06	0.0002687374	Oceania
Oceania|hCoV-19/Australia/VIC848/2020|EPI ISL 427108|B.1|Australia|2020-04-04	Oceania|hCoV-19/Australia/VIC1080/2020|EPI ISL 430579|B.1|Australia|2020-04-06	0.0001343577	Oceania
Oceania|hCoV-19/Australia/NSW2548/2020|EPI ISL 527049|B.1.98|Australia|2020-04-04	Oceania|hCoV-19/Australia/VIC1080/2020|EPI ISL 430579|B.1|Australia|2020-04-06	0.0004031949	Oceania
Oceania|hCoV-19/Australia/NSW2536/2020|EPI ISL 527039|B.1.98|Australia|2020-04-04	Oceania|hCoV-19/Australia/VIC1080/2020|EPI ISL 430579|B.1|Australia|2020-04-06	0.0003359665	Oceania
Oceania|hCoV-19/Australia/NSW2547/2020|EPI ISL 527048|B.1|Australia|2020-04-04	Oceania|hCoV-19/Australia/VIC1080/2020|EPI ISL 430579|B.1|Australia|2020-04-06	0.0002687528	Oceania
Oceania|hCoV-19/Australia/VIC843/2020|EPI ISL 427103|B.1.5|Australia|2020-04-04	Oceania|hCoV-19/Australia/VIC1080/2020|EPI ISL 430579|B.1|Australia|2020-04-06	0.0001679505	Oceania
Oceania|hCoV-19/Australia/VIC842/2020|EPI ISL 427102|B.1|Australia|2020-04-04	Oceania|hCoV-19/Australia/VIC1080/2020|EPI ISL 430579|B.1|Australia|2020-04-06	0.0002351363	Oceania
Oceania|hCoV-19/Australia/NSW2551/2020|EPI ISL 527052|B.1.98|Australia|2020-04-04	Oceania|hCoV-19/Australia/VIC1080/2020|EPI ISL 430579|B.1|Australia|2020-04-06	0.0003695877	Oceania
Oceania|hCoV-19/Australia/NSW2545/2020|EPI ISL 527046|B.40|Australia|2020-04-04	Oceania|hCoV-19/Australia/VIC1080/2020|EPI ISL 430579|B.1|Australia|2020-04-06	0.0004704186	Oceania
Oceania|hCoV-19/Australia/NSW2549/2020|EPI ISL 527050|B.1.98|Australia|2020-04-04	Oceania|hCoV-19/Australia/VIC1080/2020|EPI ISL 430579|B.1|Australia|2020-04-06	0.0004704350	Oceania
Oceania|hCoV-19/Australia/VIC846/2020|EPI ISL 427106|B.4|Australia|2020-04-04	Oceania|hCoV-19/Australia/VIC1080/2020|EPI ISL 430579|B.1|Australia|2020-04-06	0.0006049015	Oceania
Oceania|hCoV-19/Australia/VIC845/2020|EPI ISL 427105|B.1.22|Australia|2020-04-04	Oceania|hCoV-19/Australia/VIC1080/2020|EPI ISL 430579|B.1|Australia|2020-04-06	0.0003359355	Oceania
Oceania|hCoV-19/Australia/NSW2542/2020|EPI ISL 527043|B.1|Australia|2020-04-04	Oceania|hCoV-19/Australia/VIC1080/2020|EPI ISL 430579|B.1|Australia|2020-04-06	0.0001679554	Oceania
Oceania|hCoV-19/Australia/VIC1062/2020|EPI ISL 430578|B.1.5|Australia|2020-04-04	Oceania|hCoV-19/Australia/VIC1080/2020|EPI ISL 430579|B.1|Australia|2020-04-06	0.0003023723	Oceania
Oceania|hCoV-19/Australia/NSW298/2020|EPI ISL 451562|B.1.5|Australia|2020-04-04	Oceania|hCoV-19/Australia/VIC1080/2020|EPI ISL 430579|B.1|Australia|2020-04-06	0.0003061906	Oceania
Oceania|hCoV-19/Australia/NSW295/2020|EPI ISL 451559|B.4|Australia|2020-04-04	Oceania|hCoV-19/Australia/VIC1080/2020|EPI ISL 430579|B.1|Australia|2020-04-06	0.0004763960	Oceania
Oceania|hCoV-19/Australia/NSW296/2020|EPI ISL 451560|B.1.1|Australia|2020-04-04	Oceania|hCoV-19/Australia/VIC1080/2020|EPI ISL 430579|B.1|Australia|2020-04-06	0.0003062138	Oceania
Oceania|hCoV-19/Australia/NSW309/2020|EPI ISL 451573|B.1.5|Australia|2020-04-04	Oceania|hCoV-19/Australia/VIC1080/2020|EPI ISL 430579|B.1|Australia|2020-04-06	0.0002041144	Oceania
Oceania|hCoV-19/New Zealand/20VR2063/2020|EPI ISL 456355|B.1.1|New Zealand|2020-04-04	Oceania|hCoV-19/Australia/VIC1080/2020|EPI ISL 430579|B.1|Australia|2020-04-06	0.0002687831	Oceania
Oceania|hCoV-19/New Zealand/20VR1936/2020|EPI ISL 456315|B.1|New Zealand|2020-04-04	Oceania|hCoV-19/Australia/VIC1080/2020|EPI ISL 430579|B.1|Australia|2020-04-06	0.0001679984	Oceania
Oceania|hCoV-19/Australia/VIC851/2020|EPI ISL 427111|B.1.1|Australia|2020-04-04	Oceania|hCoV-19/Australia/VIC1080/2020|EPI ISL 430579|B.1|Australia|2020-04-06	0.0003024788	Oceania
Oceania|hCoV-19/Australia/VIC849/2020|EPI ISL 427109|B.1|Australia|2020-04-04	Oceania|hCoV-19/Australia/VIC1080/2020|EPI ISL 430579|B.1|Australia|2020-04-06	0.0001008157	Oceania
Oceania|hCoV-19/Australia/VIC850/2020|EPI ISL 427110|B.1.1|Australia|2020-04-04	Oceania|hCoV-19/Australia/VIC1080/2020|EPI ISL 430579|B.1|Australia|2020-04-06	0.0002695711	Oceania
Oceania|hCoV-19/Australia/VIC852/2020|EPI ISL 427112|B.1.1|Australia|2020-04-04	Oceania|hCoV-19/Australia/VIC1080/2020|EPI ISL 430579|B.1|Australia|2020-04-06	0.0002716301	Oceania
Oceania|hCoV-19/Australia/VIC829/2020|EPI ISL 427097|B.1.5|Australia|2020-04-04	Oceania|hCoV-19/Australia/VIC1080/2020|EPI ISL 430579|B.1|Australia|2020-04-06	0.0002047725	Oceania
Oceania|hCoV-19/Australia/VIC1276/2020|EPI ISL 430685|B.1.1.10|Australia|2020-04-04	Oceania|hCoV-19/Australia/VIC1080/2020|EPI ISL 430579|B.1|Australia|2020-04-06	0.0004452112	Oceania
Oceania|hCoV-19/Australia/VIC834/2020|EPI ISL 427099|B.1|Australia|2020-04-04	Oceania|hCoV-19/Australia/VIC1080/2020|EPI ISL 430579|B.1|Australia|2020-04-06	0.0001742009	Oceania
Oceania|hCoV-19/Australia/VIC844/2020|EPI ISL 427104|B.1.5|Australia|2020-04-04	Oceania|hCoV-19/Australia/VIC1080/2020|EPI ISL 430579|B.1|Australia|2020-04-06	0.0002457366	Oceania
Oceania|hCoV-19/New Zealand/20VR2097/2020|EPI ISL 456376|B.1.370|New Zealand|2020-04-05	Oceania|hCoV-19/Australia/VIC1080/2020|EPI ISL 430579|B.1|Australia|2020-04-06	0.0002015351	Oceania
Oceania|hCoV-19/Australia/VIC857/2020|EPI ISL 427116|B.1|Australia|2020-04-05	Oceania|hCoV-19/Australia/VIC1080/2020|EPI ISL 430579|B.1|Australia|2020-04-06	0.0001343515	Oceania
Oceania|hCoV-19/Australia/VIC858/2020|EPI ISL 427117|B.1.1|Australia|2020-04-05	Oceania|hCoV-19/Australia/VIC1080/2020|EPI ISL 430579|B.1|Australia|2020-04-06	0.0003023670	Oceania
Oceania|hCoV-19/Australia/VIC860/2020|EPI ISL 427118|B.1.1|Australia|2020-04-05	Oceania|hCoV-19/Australia/VIC1080/2020|EPI ISL 430579|B.1|Australia|2020-04-06	0.0002687652	Oceania
Oceania|hCoV-19/Australia/VIC876/2020|EPI ISL 427131|B.1.1.33|Australia|2020-04-05	Oceania|hCoV-19/Australia/VIC1080/2020|EPI ISL 430579|B.1|Australia|2020-04-06	0.0003359702	Oceania
Oceania|hCoV-19/Australia/SAP441/2020|EPI ISL 508132|B.1.1|Australia|2020-04-05	Oceania|hCoV-19/Australia/VIC1080/2020|EPI ISL 430579|B.1|Australia|2020-04-06	0.0003359703	Oceania
Oceania|hCoV-19/Australia/NSW2132/2020|EPI ISL 500625|B.1|Australia|2020-04-05	Oceania|hCoV-19/Australia/VIC1080/2020|EPI ISL 430579|B.1|Australia|2020-04-06	0.0003359548	Oceania
Oceania|hCoV-19/Australia/VIC869/2020|EPI ISL 427124|B.3|Australia|2020-04-05	Oceania|hCoV-19/Australia/VIC1080/2020|EPI ISL 430579|B.1|Australia|2020-04-06	0.0004031854	Oceania
Oceania|hCoV-19/Australia/VIC863/2020|EPI ISL 427120|B.1|Australia|2020-04-05	Oceania|hCoV-19/Australia/VIC1080/2020|EPI ISL 430579|B.1|Australia|2020-04-06	0.0001007615	Oceania
Oceania|hCoV-19/Australia/NSW275/2020|EPI ISL 451539|B.6|Australia|2020-04-05	Oceania|hCoV-19/Australia/VIC1080/2020|EPI ISL 430579|B.1|Australia|2020-04-06	0.0005785438	Oceania
Oceania|hCoV-19/Australia/WA99/2020|EPI ISL 512752|B.1.1|Australia|2020-04-05	Oceania|hCoV-19/Australia/VIC1080/2020|EPI ISL 430579|B.1|Australia|2020-04-06	0.0004424221	Oceania
Oceania|hCoV-19/Australia/NSW2131/2020|EPI ISL 500624|B.1|Australia|2020-04-05	Oceania|hCoV-19/Australia/VIC1080/2020|EPI ISL 430579|B.1|Australia|2020-04-06	0.0002351452	Oceania
Oceania|hCoV-19/New Zealand/20VR2059/2020|EPI ISL 456353|B.1|New Zealand|2020-04-05	Oceania|hCoV-19/Australia/VIC1080/2020|EPI ISL 430579|B.1|Australia|2020-04-06	0.0002353222	Oceania
Oceania|hCoV-19/Australia/VIC870/2020|EPI ISL 427125|B.1.5|Australia|2020-04-05	Oceania|hCoV-19/Australia/VIC1080/2020|EPI ISL 430579|B.1|Australia|2020-04-06	0.0001684427	Oceania
Oceania|hCoV-19/Australia/VIC1071/2020|EPI ISL 430581|B.1|Australia|2020-04-05	Oceania|hCoV-19/Australia/VIC1080/2020|EPI ISL 430579|B.1|Australia|2020-04-06	0.0002022366	Oceania
Oceania|hCoV-19/Australia/VIC873/2020|EPI ISL 427128|B.1|Australia|2020-04-05	Oceania|hCoV-19/Australia/VIC1080/2020|EPI ISL 430579|B.1|Australia|2020-04-06	0.0002361107	Oceania
Oceania|hCoV-19/Australia/WA83/2020|EPI ISL 512736|B.1.1|Australia|2020-04-05	Oceania|hCoV-19/Australia/VIC1080/2020|EPI ISL 430579|B.1|Australia|2020-04-06	0.0004173435	Oceania
Oceania|hCoV-19/Australia/VIC872/2020|EPI ISL 427127|B.52|Australia|2020-04-05	Oceania|hCoV-19/Australia/VIC1080/2020|EPI ISL 430579|B.1|Australia|2020-04-06	0.0005870688	Oceania
Oceania|hCoV-19/New Zealand/20VR2098/2020|EPI ISL 548125|B.1.1|New Zealand|2020-04-05	Oceania|hCoV-19/Australia/VIC1080/2020|EPI ISL 430579|B.1|Australia|2020-04-06	0.0002805145	Oceania
Oceania|hCoV-19/New Zealand/20VR2092/2020|EPI ISL 456373|B.1|New Zealand|2020-04-05	Oceania|hCoV-19/Australia/VIC1080/2020|EPI ISL 430579|B.1|Australia|2020-04-06	0.0001753786	Oceania
Oceania|hCoV-19/Australia/SAP027/2020|EPI ISL 468009|B.1|Australia|2020-04-06	Oceania|hCoV-19/Australia/VIC1080/2020|EPI ISL 430579|B.1|Australia|2020-04-06	0.0001679387	Oceania
Oceania|hCoV-19/Australia/VIC881/2020|EPI ISL 427135|B.1.1|Australia|2020-04-06	Oceania|hCoV-19/Australia/VIC1080/2020|EPI ISL 430579|B.1|Australia|2020-04-06	0.0003359954	Oceania
Oceania|hCoV-19/Australia/VIC883/2020|EPI ISL 427136|B.1.356|Australia|2020-04-06	Oceania|hCoV-19/Australia/VIC1080/2020|EPI ISL 430579|B.1|Australia|2020-04-06	0.0002016057	Oceania
Oceania|hCoV-19/Australia/WA15/2020|EPI ISL 470833|B.1|Australia|2020-04-06	Oceania|hCoV-19/Australia/VIC1080/2020|EPI ISL 430579|B.1|Australia|2020-04-06	0.0002351539	Oceania
Oceania|hCoV-19/Australia/VIC884/2020|EPI ISL 427137|B.1|Australia|2020-04-06	Oceania|hCoV-19/Australia/VIC1080/2020|EPI ISL 430579|B.1|Australia|2020-04-06	0.0001680521	Oceania
Oceania|hCoV-19/Australia/NSW02/2020|EPI ISL 408976|B|Australia|2020-01-22	Oceania|hCoV-19/Australia/NSW2577/2020|EPI ISL 527062|B.1|Australia|2020-04-06	0.0003027614	Oceania
Oceania|hCoV-19/Australia/NSW01/2020|EPI ISL 407893|A|Australia|2020-01-24	Oceania|hCoV-19/Australia/NSW2577/2020|EPI ISL 527062|B.1|Australia|2020-04-06	0.0003023305	Oceania
Oceania|hCoV-19/Australia/NSW04/2020|EPI ISL 417030|A|Australia|2020-01-24	Oceania|hCoV-19/Australia/NSW2577/2020|EPI ISL 527062|B.1|Australia|2020-04-06	0.0004031321	Oceania
Oceania|hCoV-19/Australia/VIC02/2020|EPI ISL 416410|B|Australia|2020-01-24	Oceania|hCoV-19/Australia/NSW2577/2020|EPI ISL 527062|B.1|Australia|2020-04-06	0.0003051320	Oceania
Oceania|hCoV-19/Australia/VIC01/2020|EPI ISL 406844|B|Australia|2020-01-25	Oceania|hCoV-19/Australia/NSW2577/2020|EPI ISL 527062|B.1|Australia|2020-04-06	0.0003360734	Oceania
Oceania|hCoV-19/Australia/NSW03/2020|EPI ISL 408977|B|Australia|2020-01-25	Oceania|hCoV-19/Australia/NSW2577/2020|EPI ISL 527062|B.1|Australia|2020-04-06	0.0002687451	Oceania
Oceania|hCoV-19/Australia/NSW2153/2020|EPI ISL 509505|B.1.5|Australia|2020-01-25	Oceania|hCoV-19/Australia/NSW2577/2020|EPI ISL 527062|B.1|Australia|2020-04-06	0.0000671756	Oceania
Oceania|hCoV-19/Australia/QLD01/2020|EPI ISL 407894|A|Australia|2020-01-28	Oceania|hCoV-19/Australia/NSW2577/2020|EPI ISL 527062|B.1|Australia|2020-04-06	0.0003695514	Oceania
Oceania|hCoV-19/Australia/VPRL014/2020|EPI ISL 455603|B.1|Australia|2020-01-30	Oceania|hCoV-19/Australia/NSW2577/2020|EPI ISL 527062|B.1|Australia|2020-04-06	0.0003023305	Oceania
Oceania|hCoV-19/Australia/QLD02/2020|EPI ISL 407896|A|Australia|2020-01-30	Oceania|hCoV-19/Australia/NSW2577/2020|EPI ISL 527062|B.1|Australia|2020-04-06	0.0004367605	Oceania
Oceania|hCoV-19/Australia/SA01/2020|EPI ISL 480778|B.1|Australia|2020-01-30	Oceania|hCoV-19/Australia/NSW2577/2020|EPI ISL 527062|B.1|Australia|2020-04-06	0.0003027372	Oceania
Oceania|hCoV-19/Australia/SA04/2020|EPI ISL 480781|B.1|Australia|2020-01-30	Oceania|hCoV-19/Australia/NSW2577/2020|EPI ISL 527062|B.1|Australia|2020-04-06	0.0003041385	Oceania
Oceania|hCoV-19/Australia/VIC13/2020|EPI ISL 419733|B|Australia|2020-01-31	Oceania|hCoV-19/Australia/NSW2577/2020|EPI ISL 527062|B.1|Australia|2020-04-06	0.0003700255	Oceania
Oceania|hCoV-19/Australia/VIC14/2020|EPI ISL 419734|B|Australia|2020-02-02	Oceania|hCoV-19/Australia/NSW2577/2020|EPI ISL 527062|B.1|Australia|2020-04-06	0.0002730521	Oceania
Oceania|hCoV-19/Australia/QLD03/2020|EPI ISL 410717|A|Australia|2020-02-05	Oceania|hCoV-19/Australia/NSW2577/2020|EPI ISL 527062|B.1|Australia|2020-04-06	0.0004031552	Oceania
Oceania|hCoV-19/Australia/QLD04/2020|EPI ISL 410718|A|Australia|2020-02-05	Oceania|hCoV-19/Australia/NSW2577/2020|EPI ISL 527062|B.1|Australia|2020-04-06	0.0003695514	Oceania
Oceania|hCoV-19/Australia/VIC07/2020|EPI ISL 416415|A|Australia|2020-02-08	Oceania|hCoV-19/Australia/NSW2577/2020|EPI ISL 527062|B.1|Australia|2020-04-06	0.0004031552	Oceania
Oceania|hCoV-19/Australia/SAP097/2020|EPI ISL 468039|B|Australia|2020-02-22	Oceania|hCoV-19/Australia/NSW2577/2020|EPI ISL 527062|B.1|Australia|2020-04-06	0.0003359606	Oceania
Oceania|hCoV-19/Australia/WA11/2020|EPI ISL 420456|B|Australia|2020-02-22	Oceania|hCoV-19/Australia/NSW2577/2020|EPI ISL 527062|B.1|Australia|2020-04-06	0.0003359790	Oceania
Oceania|hCoV-19/Australia/WA34/2020|EPI ISL 470851|B|Australia|2020-02-27	Oceania|hCoV-19/Australia/NSW2577/2020|EPI ISL 527062|B.1|Australia|2020-04-06	0.0003359451	Oceania
Oceania|hCoV-19/New Zealand/20VR0174/2020|EPI ISL 413490|B.4|New Zealand|2020-02-27	Oceania|hCoV-19/Australia/NSW2577/2020|EPI ISL 527062|B.1|Australia|2020-04-06	0.0004032601	Oceania
Oceania|hCoV-19/Australia/NSW05/2020|EPI ISL 412975|B.4|Australia|2020-02-28	Oceania|hCoV-19/Australia/NSW2577/2020|EPI ISL 527062|B.1|Australia|2020-04-06	0.0004368132	Oceania
Oceania|hCoV-19/Australia/QLDID922/2020|EPI ISL 418799|B|Australia|2020-02-28	Oceania|hCoV-19/Australia/NSW2577/2020|EPI ISL 527062|B.1|Australia|2020-04-06	0.0004031437	Oceania
Oceania|hCoV-19/Australia/NSW09/2020|EPI ISL 413595|B.4|Australia|2020-02-28	Oceania|hCoV-19/Australia/NSW2577/2020|EPI ISL 527062|B.1|Australia|2020-04-06	0.0004763796	Oceania
Oceania|hCoV-19/Australia/NSW08/2020|EPI ISL 413594|B|Australia|2020-02-28	Oceania|hCoV-19/Australia/NSW2577/2020|EPI ISL 527062|B.1|Australia|2020-04-06	0.0002381303	Oceania
Oceania|hCoV-19/Australia/NSW10/2020|EPI ISL 413596|B|Australia|2020-02-28	Oceania|hCoV-19/Australia/NSW2577/2020|EPI ISL 527062|B.1|Australia|2020-04-06	0.0002381384	Oceania
Oceania|hCoV-19/Australia/NSW219/2020|EPI ISL 427643|B|Australia|2020-02-28	Oceania|hCoV-19/Australia/NSW2577/2020|EPI ISL 527062|B.1|Australia|2020-04-06	0.0002381465	Oceania
Oceania|hCoV-19/Australia/NSW07/2020|EPI ISL 413214|B.4|Australia|2020-02-29	Oceania|hCoV-19/Australia/NSW2577/2020|EPI ISL 527062|B.1|Australia|2020-04-06	0.0004031922	Oceania
Oceania|hCoV-19/Australia/QLD09/2020|EPI ISL 414414|B.4|Australia|2020-02-29	Oceania|hCoV-19/Australia/NSW2577/2020|EPI ISL 527062|B.1|Australia|2020-04-06	0.0004368007	Oceania
Oceania|hCoV-19/Australia/NSW06/2020|EPI ISL 413213|B.4|Australia|2020-02-29	Oceania|hCoV-19/Australia/NSW2577/2020|EPI ISL 527062|B.1|Australia|2020-04-06	0.0004704186	Oceania
Oceania|hCoV-19/New Zealand/20VR0189/2020|EPI ISL 416519|B.1.1|New Zealand|2020-03-02	Oceania|hCoV-19/Australia/NSW2577/2020|EPI ISL 527062|B.1|Australia|2020-04-06	0.0002015563	Oceania
Oceania|hCoV-19/Australia/VIC04/2020|EPI ISL 416412|B.4|Australia|2020-03-02	Oceania|hCoV-19/Australia/NSW2577/2020|EPI ISL 527062|B.1|Australia|2020-04-06	0.0005376433	Oceania
Oceania|hCoV-19/Australia/NSW11/2020|EPI ISL 413597|B.4|Australia|2020-03-02	Oceania|hCoV-19/Australia/NSW2577/2020|EPI ISL 527062|B.1|Australia|2020-04-06	0.0003742641	Oceania
Oceania|hCoV-19/Australia/NSW217/2020|EPI ISL 427644|B.4|Australia|2020-03-02	Oceania|hCoV-19/Australia/NSW2577/2020|EPI ISL 527062|B.1|Australia|2020-04-06	0.0003742769	Oceania
Oceania|hCoV-19/Australia/SAP098/2020|EPI ISL 483066|B.4|Australia|2020-03-03	Oceania|hCoV-19/Australia/NSW2577/2020|EPI ISL 527062|B.1|Australia|2020-04-06	0.0004704618	Oceania
Oceania|hCoV-19/Australia/NSW15/2020|EPI ISL 417383|B.4|Australia|2020-03-03	Oceania|hCoV-19/Australia/NSW2577/2020|EPI ISL 527062|B.1|Australia|2020-04-06	0.0004704104	Oceania
Oceania|hCoV-19/New Zealand/20VR1109/2020|EPI ISL 456190|B.31|New Zealand|2020-03-03	Oceania|hCoV-19/Australia/NSW2577/2020|EPI ISL 527062|B.1|Australia|2020-04-06	0.0006049188	Oceania
Oceania|hCoV-19/Australia/NSW14/2020|EPI ISL 413600|B.4|Australia|2020-03-03	Oceania|hCoV-19/Australia/NSW2577/2020|EPI ISL 527062|B.1|Australia|2020-04-06	0.0003742684	Oceania
Oceania|hCoV-19/Australia/NSW22/2020|EPI ISL 427649|B.4|Australia|2020-03-03	Oceania|hCoV-19/Australia/NSW2577/2020|EPI ISL 527062|B.1|Australia|2020-04-06	0.0004083223	Oceania
Oceania|hCoV-19/Australia/VPRL004/2020|EPI ISL 455596|B.4|Australia|2020-03-03	Oceania|hCoV-19/Australia/NSW2577/2020|EPI ISL 527062|B.1|Australia|2020-04-06	0.0004704934	Oceania
Oceania|hCoV-19/Australia/SAP217/2020|EPI ISL 483073|B|Australia|2020-03-03	Oceania|hCoV-19/Australia/NSW2577/2020|EPI ISL 527062|B.1|Australia|2020-04-06	0.0003735306	Oceania
Oceania|hCoV-19/Australia/SAP099/2020|EPI ISL 468038|B.4|Australia|2020-03-04	Oceania|hCoV-19/Australia/NSW2577/2020|EPI ISL 527062|B.1|Australia|2020-04-06	0.0005041000	Oceania
Oceania|hCoV-19/Australia/NSW21/2020|EPI ISL 417386|B.4|Australia|2020-03-04	Oceania|hCoV-19/Australia/NSW2577/2020|EPI ISL 527062|B.1|Australia|2020-04-06	0.0004368208	Oceania
Oceania|hCoV-19/Australia/WA06/2020|EPI ISL 420534|B.1.98|Australia|2020-03-04	Oceania|hCoV-19/Australia/NSW2577/2020|EPI ISL 527062|B.1|Australia|2020-04-06	0.0001682026	Oceania
Oceania|hCoV-19/Australia/NSW12/2020|EPI ISL 413598|B.4|Australia|2020-03-04	Oceania|hCoV-19/Australia/NSW2577/2020|EPI ISL 527062|B.1|Australia|2020-04-06	0.0004763796	Oceania
Oceania|hCoV-19/Australia/NSW23/2020|EPI ISL 427650|B.4|Australia|2020-03-04	Oceania|hCoV-19/Australia/NSW2577/2020|EPI ISL 527062|B.1|Australia|2020-04-06	0.0004083033	Oceania
Oceania|hCoV-19/Australia/NSW65/2020|EPI ISL 427645|B.4|Australia|2020-03-04	Oceania|hCoV-19/Australia/NSW2577/2020|EPI ISL 527062|B.1|Australia|2020-04-06	0.0004423377	Oceania
Oceania|hCoV-19/Australia/NSW13/2020|EPI ISL 413599|B.4|Australia|2020-03-04	Oceania|hCoV-19/Australia/NSW2577/2020|EPI ISL 527062|B.1|Australia|2020-04-06	0.0004083033	Oceania
Oceania|hCoV-19/New Zealand/20VR0195/2020|EPI ISL 534335|B.1.1|New Zealand|2020-03-04	Oceania|hCoV-19/Australia/NSW2577/2020|EPI ISL 527062|B.1|Australia|2020-04-06	0.0002053988	Oceania
Oceania|hCoV-19/Australia/NSW25/2020|EPI ISL 417388|B.6|Australia|2020-03-05	Oceania|hCoV-19/Australia/NSW2577/2020|EPI ISL 527062|B.1|Australia|2020-04-06	0.0004703834	Oceania
Oceania|hCoV-19/Australia/NSW18/2020|EPI ISL 417384|B.4|Australia|2020-03-05	Oceania|hCoV-19/Australia/NSW2577/2020|EPI ISL 527062|B.1|Australia|2020-04-06	0.0004703969	Oceania
Oceania|hCoV-19/Australia/NSW66/2020|EPI ISL 427646|B.4|Australia|2020-03-05	Oceania|hCoV-19/Australia/NSW2577/2020|EPI ISL 527062|B.1|Australia|2020-04-06	0.0004423377	Oceania
Oceania|hCoV-19/Australia/TAS54/2020|EPI ISL 522729|B.4|Australia|2020-03-05	Oceania|hCoV-19/Australia/NSW2577/2020|EPI ISL 527062|B.1|Australia|2020-04-06	0.0004397530	Oceania
Oceania|hCoV-19/New Zealand/20VR0206/2020|EPI ISL 416526|B.4|New Zealand|2020-03-05	Oceania|hCoV-19/Australia/NSW2577/2020|EPI ISL 527062|B.1|Australia|2020-04-06	0.0004451300	Oceania
Oceania|hCoV-19/Australia/NSW24/2020|EPI ISL 417387|B.4|Australia|2020-03-06	Oceania|hCoV-19/Australia/NSW2577/2020|EPI ISL 527062|B.1|Australia|2020-04-06	0.0004704186	Oceania
Oceania|hCoV-19/Australia/NSW19/2020|EPI ISL 417385|B.4|Australia|2020-03-06	Oceania|hCoV-19/Australia/NSW2577/2020|EPI ISL 527062|B.1|Australia|2020-04-06	0.0004704104	Oceania
Oceania|hCoV-19/Australia/NSW155/2020|EPI ISL 427647|B.1.1|Australia|2020-03-06	Oceania|hCoV-19/Australia/NSW2577/2020|EPI ISL 527062|B.1|Australia|2020-04-06	0.0002041203	Oceania
Oceania|hCoV-19/Australia/NSW33/2020|EPI ISL 427654|B.4|Australia|2020-03-06	Oceania|hCoV-19/Australia/NSW2577/2020|EPI ISL 527062|B.1|Australia|2020-04-06	0.0004083224	Oceania
Oceania|hCoV-19/Australia/VPRL002/2020|EPI ISL 455595|B|Australia|2020-03-06	Oceania|hCoV-19/Australia/NSW2577/2020|EPI ISL 527062|B.1|Australia|2020-04-06	0.0003696013	Oceania
Oceania|hCoV-19/Australia/VIC06/2020|EPI ISL 416414|B.4|Australia|2020-03-06	Oceania|hCoV-19/Australia/NSW2577/2020|EPI ISL 527062|B.1|Australia|2020-04-06	0.0004786168	Oceania
Oceania|hCoV-19/Australia/VIC18/2020|EPI ISL 419737|B.40|Australia|2020-03-07	Oceania|hCoV-19/Australia/NSW2577/2020|EPI ISL 527062|B.1|Australia|2020-04-06	0.0005713197	Oceania
Oceania|hCoV-19/Australia/NSW27/2020|EPI ISL 417390|B.1.1|Australia|2020-03-08	Oceania|hCoV-19/Australia/NSW2577/2020|EPI ISL 527062|B.1|Australia|2020-04-06	0.0002687528	Oceania
Oceania|hCoV-19/Australia/NSW28/2020|EPI ISL 417391|B.4|Australia|2020-03-08	Oceania|hCoV-19/Australia/NSW2577/2020|EPI ISL 527062|B.1|Australia|2020-04-06	0.0005376587	Oceania
Oceania|hCoV-19/Australia/NSW35/2020|EPI ISL 417393|B.4|Australia|2020-03-08	Oceania|hCoV-19/Australia/NSW2577/2020|EPI ISL 527062|B.1|Australia|2020-04-06	0.0005104174	Oceania
Oceania|hCoV-19/Australia/NSW29/2020|EPI ISL 427651|B|Australia|2020-03-08	Oceania|hCoV-19/Australia/NSW2577/2020|EPI ISL 527062|B.1|Australia|2020-04-06	0.0003402347	Oceania
Oceania|hCoV-19/Australia/NSW153/2020|EPI ISL 427653|B.1.1|Australia|2020-03-08	Oceania|hCoV-19/Australia/NSW2577/2020|EPI ISL 527062|B.1|Australia|2020-04-06	0.0002041203	Oceania
Oceania|hCoV-19/Australia/NSW375/2020|EPI ISL 451635|B.4|Australia|2020-03-08	Oceania|hCoV-19/Australia/NSW2577/2020|EPI ISL 527062|B.1|Australia|2020-04-06	0.0005104347	Oceania
Oceania|hCoV-19/Australia/NSW252/2020|EPI ISL 451517|B.4|Australia|2020-03-08	Oceania|hCoV-19/Australia/NSW2577/2020|EPI ISL 527062|B.1|Australia|2020-04-06	0.0004423377	Oceania
Oceania|hCoV-19/Australia/VIC19/2020|EPI ISL 419738|B.39|Australia|2020-03-08	Oceania|hCoV-19/Australia/NSW2577/2020|EPI ISL 527062|B.1|Australia|2020-04-06	0.0005089174	Oceania
Oceania|hCoV-19/Australia/NSW26/2020|EPI ISL 417389|B.4|Australia|2020-03-09	Oceania|hCoV-19/Australia/NSW2577/2020|EPI ISL 527062|B.1|Australia|2020-04-06	0.0005376646	Oceania
Oceania|hCoV-19/Australia/VIC23/2020|EPI ISL 419743|B.40|Australia|2020-03-09	Oceania|hCoV-19/Australia/NSW2577/2020|EPI ISL 527062|B.1|Australia|2020-04-06	0.0005376588	Oceania
Oceania|hCoV-19/Australia/VIC21/2020|EPI ISL 419740|B.40|Australia|2020-03-09	Oceania|hCoV-19/Australia/NSW2577/2020|EPI ISL 527062|B.1|Australia|2020-04-06	0.0005712742	Oceania
Oceania|hCoV-19/Australia/VIC22/2020|EPI ISL 419742|B.1|Australia|2020-03-09	Oceania|hCoV-19/Australia/NSW2577/2020|EPI ISL 527062|B.1|Australia|2020-04-06	0.0002351512	Oceania
Oceania|hCoV-19/Australia/NSW154/2020|EPI ISL 427652|B.1.1|Australia|2020-03-09	Oceania|hCoV-19/Australia/NSW2577/2020|EPI ISL 527062|B.1|Australia|2020-04-06	0.0002041203	Oceania
Oceania|hCoV-19/Australia/NSW2155/2020|EPI ISL 500633|B.4|Australia|2020-03-09	Oceania|hCoV-19/Australia/NSW2577/2020|EPI ISL 527062|B.1|Australia|2020-04-06	0.0004368298	Oceania
Oceania|hCoV-19/Australia/NSW2154/2020|EPI ISL 500632|B.1.1|Australia|2020-03-09	Oceania|hCoV-19/Australia/NSW2577/2020|EPI ISL 527062|B.1|Australia|2020-04-06	0.0002351697	Oceania
Oceania|hCoV-19/Australia/VIC26/2020|EPI ISL 419745|B.3|Australia|2020-03-10	Oceania|hCoV-19/Australia/NSW2577/2020|EPI ISL 527062|B.1|Australia|2020-04-06	0.0003359489	Oceania
Oceania|hCoV-19/Australia/NSW31/2020|EPI ISL 417392|B.4|Australia|2020-03-10	Oceania|hCoV-19/Australia/NSW2577/2020|EPI ISL 527062|B.1|Australia|2020-04-06	0.0004704104	Oceania
Oceania|hCoV-19/Australia/VIC30/2020|EPI ISL 419749|B.4|Australia|2020-03-10	Oceania|hCoV-19/Australia/NSW2577/2020|EPI ISL 527062|B.1|Australia|2020-04-06	0.0004368083	Oceania
Oceania|hCoV-19/Australia/VIC36/2020|EPI ISL 419765|B|Australia|2020-03-10	Oceania|hCoV-19/Australia/NSW2577/2020|EPI ISL 527062|B.1|Australia|2020-04-06	0.0004031808	Oceania
Oceania|hCoV-19/Australia/VIC31/2020|EPI ISL 419750|B.1|Australia|2020-03-10	Oceania|hCoV-19/Australia/NSW2577/2020|EPI ISL 527062|B.1|Australia|2020-04-06	0.0001679505	Oceania
Oceania|hCoV-19/Australia/NSW36/2020|EPI ISL 417394|B.40|Australia|2020-03-10	Oceania|hCoV-19/Australia/NSW2577/2020|EPI ISL 527062|B.1|Australia|2020-04-06	0.0004423434	Oceania
Oceania|hCoV-19/Australia/NSW38/2020|EPI ISL 417396|B.6|Australia|2020-03-10	Oceania|hCoV-19/Australia/NSW2577/2020|EPI ISL 527062|B.1|Australia|2020-04-06	0.0004082965	Oceania
Oceania|hCoV-19/Australia/NSW41/2020|EPI ISL 417399|B.40|Australia|2020-03-10	Oceania|hCoV-19/Australia/NSW2577/2020|EPI ISL 527062|B.1|Australia|2020-04-06	0.0003402231	Oceania
Oceania|hCoV-19/Australia/NSW44/2020|EPI ISL 417400|B.6|Australia|2020-03-10	Oceania|hCoV-19/Australia/NSW2577/2020|EPI ISL 527062|B.1|Australia|2020-04-06	0.0004082846	Oceania
Oceania|hCoV-19/Australia/NSW46/2020|EPI ISL 427658|B.3|Australia|2020-03-10	Oceania|hCoV-19/Australia/NSW2577/2020|EPI ISL 527062|B.1|Australia|2020-04-06	0.0003062878	Oceania
Oceania|hCoV-19/Australia/NSW51/2020|EPI ISL 427660|B.40|Australia|2020-03-10	Oceania|hCoV-19/Australia/NSW2577/2020|EPI ISL 527062|B.1|Australia|2020-04-06	0.0003402347	Oceania
Oceania|hCoV-19/Australia/NSW376/2020|EPI ISL 451636|B.4|Australia|2020-03-10	Oceania|hCoV-19/Australia/NSW2577/2020|EPI ISL 527062|B.1|Australia|2020-04-06	0.0004423506	Oceania
Oceania|hCoV-19/Australia/NSW103/2020|EPI ISL 427657|B.1.5|Australia|2020-03-10	Oceania|hCoV-19/Australia/NSW2577/2020|EPI ISL 527062|B.1|Australia|2020-04-06	0.0001020431	Oceania
Oceania|hCoV-19/Australia/NSW63/2020|EPI ISL 427664|B|Australia|2020-03-10	Oceania|hCoV-19/Australia/NSW2577/2020|EPI ISL 527062|B.1|Australia|2020-04-06	0.0002721916	Oceania
Oceania|hCoV-19/Australia/NSW49/2020|EPI ISL 427659|B.6|Australia|2020-03-10	Oceania|hCoV-19/Australia/NSW2577/2020|EPI ISL 527062|B.1|Australia|2020-04-06	0.0004083105	Oceania
Oceania|hCoV-19/Australia/NSW2159/2020|EPI ISL 500637|B.1.5|Australia|2020-03-10	Oceania|hCoV-19/Australia/NSW2577/2020|EPI ISL 527062|B.1|Australia|2020-04-06	0.0001007683	Oceania
Oceania|hCoV-19/Australia/VIC29/2020|EPI ISL 419748|B.1.1|Australia|2020-03-10	Oceania|hCoV-19/Australia/NSW2577/2020|EPI ISL 527062|B.1|Australia|2020-04-06	0.0002687708	Oceania
Oceania|hCoV-19/Australia/NSW2139/2020|EPI ISL 500627|B.4|Australia|2020-03-10	Oceania|hCoV-19/Australia/NSW2577/2020|EPI ISL 527062|B.1|Australia|2020-04-06	0.0005040723	Oceania
Oceania|hCoV-19/New Zealand/20VR0712/2020|EPI ISL 456163|B.1.1|New Zealand|2020-03-11	Oceania|hCoV-19/Australia/NSW2577/2020|EPI ISL 527062|B.1|Australia|2020-04-06	0.0002015563	Oceania
Oceania|hCoV-19/Australia/QLDID921/2020|EPI ISL 417033|B.6|Australia|2020-03-11	Oceania|hCoV-19/Australia/NSW2577/2020|EPI ISL 527062|B.1|Australia|2020-04-06	0.0004031693	Oceania
Oceania|hCoV-19/Australia/VIC44/2020|EPI ISL 419767|B.1|Australia|2020-03-11	Oceania|hCoV-19/Australia/NSW2577/2020|EPI ISL 527062|B.1|Australia|2020-04-06	0.0001343553	Oceania
Oceania|hCoV-19/Australia/VIC39/2020|EPI ISL 419757|B.1|Australia|2020-03-11	Oceania|hCoV-19/Australia/NSW2577/2020|EPI ISL 527062|B.1|Australia|2020-04-06	0.0002351539	Oceania
Oceania|hCoV-19/Australia/QLDID920/2020|EPI ISL 417032|B.1.5|Australia|2020-03-11	Oceania|hCoV-19/Australia/NSW2577/2020|EPI ISL 527062|B.1|Australia|2020-04-06	0.0001007615	Oceania
Oceania|hCoV-19/Australia/VIC45/2020|EPI ISL 419802|B.1.1|Australia|2020-03-11	Oceania|hCoV-19/Australia/NSW2577/2020|EPI ISL 527062|B.1|Australia|2020-04-06	0.0002015563	Oceania
Oceania|hCoV-19/Australia/NSW40/2020|EPI ISL 417398|B.4|Australia|2020-03-11	Oceania|hCoV-19/Australia/NSW2577/2020|EPI ISL 527062|B.1|Australia|2020-04-06	0.0004763851	Oceania
Oceania|hCoV-19/Australia/NSW52/2020|EPI ISL 417405|B|Australia|2020-03-11	Oceania|hCoV-19/Australia/NSW2577/2020|EPI ISL 527062|B.1|Australia|2020-04-06	0.0003402232	Oceania
Oceania|hCoV-19/Australia/NSW39/2020|EPI ISL 417397|B.1.5|Australia|2020-03-11	Oceania|hCoV-19/Australia/NSW2577/2020|EPI ISL 527062|B.1|Australia|2020-04-06	0.0001020396	Oceania
Oceania|hCoV-19/Australia/NSW102/2020|EPI ISL 427656|B.1.5|Australia|2020-03-11	Oceania|hCoV-19/Australia/NSW2577/2020|EPI ISL 527062|B.1|Australia|2020-04-06	0.0001020431	Oceania
Oceania|hCoV-19/Australia/NSW34/2020|EPI ISL 427655|B.4|Australia|2020-03-11	Oceania|hCoV-19/Australia/NSW2577/2020|EPI ISL 527062|B.1|Australia|2020-04-06	0.0004423585	Oceania
Oceania|hCoV-19/Australia/VIC38/2020|EPI ISL 419756|B.1.6|Australia|2020-03-11	Oceania|hCoV-19/Australia/NSW2577/2020|EPI ISL 527062|B.1|Australia|2020-04-06	0.0002015421	Oceania
Oceania|hCoV-19/Australia/NSW218/2020|EPI ISL 427665|B.3|Australia|2020-03-11	Oceania|hCoV-19/Australia/NSW2577/2020|EPI ISL 527062|B.1|Australia|2020-04-06	0.0003402502	Oceania
Oceania|hCoV-19/Australia/VIC43/2020|EPI ISL 419763|B.1.1|Australia|2020-03-11	Oceania|hCoV-19/Australia/NSW2577/2020|EPI ISL 527062|B.1|Australia|2020-04-06	0.0002351883	Oceania
Oceania|hCoV-19/Australia/NSW2156/2020|EPI ISL 500634|B.39|Australia|2020-03-11	Oceania|hCoV-19/Australia/NSW2577/2020|EPI ISL 527062|B.1|Australia|2020-04-06	0.0004704578	Oceania
Oceania|hCoV-19/Australia/TAS124/2020|EPI ISL 522589|B|Australia|2020-03-11	Oceania|hCoV-19/Australia/NSW2577/2020|EPI ISL 527062|B.1|Australia|2020-04-06	0.0003785150	Oceania
Oceania|hCoV-19/New Zealand/CoV002/2020|EPI ISL 417212|B.31|New Zealand|2020-03-11	Oceania|hCoV-19/Australia/NSW2577/2020|EPI ISL 527062|B.1|Australia|2020-04-06	0.0004722022	Oceania
Oceania|hCoV-19/Australia/VIC50/2020|EPI ISL 419766|B.1|Australia|2020-03-12	Oceania|hCoV-19/Australia/NSW2577/2020|EPI ISL 527062|B.1|Australia|2020-04-06	0.0001679505	Oceania
Oceania|hCoV-19/Australia/VIC55/2020|EPI ISL 419776|B|Australia|2020-03-12	Oceania|hCoV-19/Australia/NSW2577/2020|EPI ISL 527062|B.1|Australia|2020-04-06	0.0004031693	Oceania
Oceania|hCoV-19/Australia/VIC52/2020|EPI ISL 419768|B.1.1.71|Australia|2020-03-12	Oceania|hCoV-19/Australia/NSW2577/2020|EPI ISL 527062|B.1|Australia|2020-04-06	0.0003023531	Oceania
Oceania|hCoV-19/Australia/VIC58/2020|EPI ISL 419784|B.4|Australia|2020-03-12	Oceania|hCoV-19/Australia/NSW2577/2020|EPI ISL 527062|B.1|Australia|2020-04-06	0.0004031808	Oceania
Oceania|hCoV-19/Australia/VIC54/2020|EPI ISL 419770|B.1|Australia|2020-03-12	Oceania|hCoV-19/Australia/NSW2577/2020|EPI ISL 527062|B.1|Australia|2020-04-06	0.0001343553	Oceania
Oceania|hCoV-19/Australia/VIC47/2020|EPI ISL 419759|B.40|Australia|2020-03-12	Oceania|hCoV-19/Australia/NSW2577/2020|EPI ISL 527062|B.1|Australia|2020-04-06	0.0005713005	Oceania
Oceania|hCoV-19/Australia/NSW50/2020|EPI ISL 417404|B.1.1|Australia|2020-03-12	Oceania|hCoV-19/Australia/NSW2577/2020|EPI ISL 527062|B.1|Australia|2020-04-06	0.0002381372	Oceania
Oceania|hCoV-19/Australia/NSW254/2020|EPI ISL 451519|B.4|Australia|2020-03-12	Oceania|hCoV-19/Australia/NSW2577/2020|EPI ISL 527062|B.1|Australia|2020-04-06	0.0005444749	Oceania
Oceania|hCoV-19/Australia/VIC48/2020|EPI ISL 419762|B.1|Australia|2020-03-12	Oceania|hCoV-19/Australia/NSW2577/2020|EPI ISL 527062|B.1|Australia|2020-04-06	0.0001679561	Oceania
Oceania|hCoV-19/Australia/NSW2158/2020|EPI ISL 500636|B.1.5|Australia|2020-03-12	Oceania|hCoV-19/Australia/NSW2577/2020|EPI ISL 527062|B.1|Australia|2020-04-06	0.0001343644	Oceania
Oceania|hCoV-19/Australia/VIC49/2020|EPI ISL 419764|B.1|Australia|2020-03-12	Oceania|hCoV-19/Australia/NSW2577/2020|EPI ISL 527062|B.1|Australia|2020-04-06	0.0002016125	Oceania
Oceania|hCoV-19/New Zealand/20VR0334/2020|EPI ISL 456157|B.1|New Zealand|2020-03-12	Oceania|hCoV-19/Australia/NSW2577/2020|EPI ISL 527062|B.1|Australia|2020-04-06	0.0002053965	Oceania
Oceania|hCoV-19/Australia/VIC62/2020|EPI ISL 419774|B.1|Australia|2020-03-13	Oceania|hCoV-19/Australia/NSW2577/2020|EPI ISL 527062|B.1|Australia|2020-04-06	0.0001343553	Oceania
Oceania|hCoV-19/Australia/NSW2011/2020|EPI ISL 500598|B.4|Australia|2020-03-13	Oceania|hCoV-19/Australia/NSW2577/2020|EPI ISL 527062|B.1|Australia|2020-04-06	0.0005713069	Oceania
Oceania|hCoV-19/Australia/VIC66/2020|EPI ISL 419780|B.4|Australia|2020-03-13	Oceania|hCoV-19/Australia/NSW2577/2020|EPI ISL 527062|B.1|Australia|2020-04-06	0.0004031808	Oceania
Oceania|hCoV-19/Australia/VIC70/2020|EPI ISL 419786|B|Australia|2020-03-13	Oceania|hCoV-19/Australia/NSW2577/2020|EPI ISL 527062|B.1|Australia|2020-04-06	0.0003695642	Oceania
Oceania|hCoV-19/Australia/WA02/2020|EPI ISL 420532|B.1.98|Australia|2020-03-13	Oceania|hCoV-19/Australia/NSW2577/2020|EPI ISL 527062|B.1|Australia|2020-04-06	0.0001345593	Oceania
Oceania|hCoV-19/Australia/NSW45/2020|EPI ISL 417401|B.6|Australia|2020-03-13	Oceania|hCoV-19/Australia/NSW2577/2020|EPI ISL 527062|B.1|Australia|2020-04-06	0.0003742532	Oceania
Oceania|hCoV-19/Australia/NSW47/2020|EPI ISL 417402|B.1.5|Australia|2020-03-13	Oceania|hCoV-19/Australia/NSW2577/2020|EPI ISL 527062|B.1|Australia|2020-04-06	0.0001020396	Oceania
Oceania|hCoV-19/Australia/NSW607/2020|EPI ISL 490017|B.40|Australia|2020-03-13	Oceania|hCoV-19/Australia/NSW2577/2020|EPI ISL 527062|B.1|Australia|2020-04-06	0.0003402347	Oceania
Oceania|hCoV-19/Australia/NSW592/2020|EPI ISL 478704|B.1.5|Australia|2020-03-13	Oceania|hCoV-19/Australia/NSW2577/2020|EPI ISL 527062|B.1|Australia|2020-04-06	0.0001020431	Oceania
Oceania|hCoV-19/Australia/NSW2147/2020|EPI ISL 500628|B.1.5|Australia|2020-03-13	Oceania|hCoV-19/Australia/NSW2577/2020|EPI ISL 527062|B.1|Australia|2020-04-06	0.0001679617	Oceania
Oceania|hCoV-19/Australia/VIC64/2020|EPI ISL 419778|B.1|Australia|2020-03-13	Oceania|hCoV-19/Australia/NSW2577/2020|EPI ISL 527062|B.1|Australia|2020-04-06	0.0002356260	Oceania
Oceania|hCoV-19/Australia/VIC61/2020|EPI ISL 419773|B|Australia|2020-03-13	Oceania|hCoV-19/Australia/NSW2577/2020|EPI ISL 527062|B.1|Australia|2020-04-06	0.0004059425	Oceania
Oceania|hCoV-19/Australia/VIC63/2020|EPI ISL 419775|B.1|Australia|2020-03-13	Oceania|hCoV-19/Australia/NSW2577/2020|EPI ISL 527062|B.1|Australia|2020-04-06	0.0001353920	Oceania
Oceania|hCoV-19/Australia/VIC82/2020|EPI ISL 419794|B.40|Australia|2020-03-14	Oceania|hCoV-19/Australia/NSW2577/2020|EPI ISL 527062|B.1|Australia|2020-04-06	0.0004367881	Oceania
Oceania|hCoV-19/Australia/VIC83/2020|EPI ISL 419799|B|Australia|2020-03-14	Oceania|hCoV-19/Australia/NSW2577/2020|EPI ISL 527062|B.1|Australia|2020-04-06	0.0004033319	Oceania
Oceania|hCoV-19/Australia/VIC80/2020|EPI ISL 419792|B.40|Australia|2020-03-14	Oceania|hCoV-19/Australia/NSW2577/2020|EPI ISL 527062|B.1|Australia|2020-04-06	0.0004031808	Oceania
Oceania|hCoV-19/Australia/NSW2005/2020|EPI ISL 500597|B.1|Australia|2020-03-14	Oceania|hCoV-19/Australia/NSW2577/2020|EPI ISL 527062|B.1|Australia|2020-04-06	0.0001679553	Oceania
Oceania|hCoV-19/Australia/VIC84/2020|EPI ISL 419803|B.39|Australia|2020-03-14	Oceania|hCoV-19/Australia/NSW2577/2020|EPI ISL 527062|B.1|Australia|2020-04-06	0.0004704186	Oceania
Oceania|hCoV-19/Australia/VIC78/2020|EPI ISL 419790|B|Australia|2020-03-14	Oceania|hCoV-19/Australia/NSW2577/2020|EPI ISL 527062|B.1|Australia|2020-04-06	0.0003023749	Oceania
Oceania|hCoV-19/Australia/QLDID923/2020|EPI ISL 418801|B.1|Australia|2020-03-14	Oceania|hCoV-19/Australia/NSW2577/2020|EPI ISL 527062|B.1|Australia|2020-04-06	0.0001343553	Oceania
Oceania|hCoV-19/Australia/WA03/2020|EPI ISL 420533|B.1|Australia|2020-03-14	Oceania|hCoV-19/Australia/NSW2577/2020|EPI ISL 527062|B.1|Australia|2020-04-06	0.0001682104	Oceania
Oceania|hCoV-19/Australia/WA01/2020|EPI ISL 420531|B.1.98|Australia|2020-03-14	Oceania|hCoV-19/Australia/NSW2577/2020|EPI ISL 527062|B.1|Australia|2020-04-06	0.0001682026	Oceania
Oceania|hCoV-19/Australia/NSW54/2020|EPI ISL 417407|B.1.1|Australia|2020-03-14	Oceania|hCoV-19/Australia/NSW2577/2020|EPI ISL 527062|B.1|Australia|2020-04-06	0.0002041133	Oceania
Oceania|hCoV-19/Australia/NSW48/2020|EPI ISL 417403|B.6|Australia|2020-03-14	Oceania|hCoV-19/Australia/NSW2577/2020|EPI ISL 527062|B.1|Australia|2020-04-06	0.0003742532	Oceania
Oceania|hCoV-19/Australia/NSW256/2020|EPI ISL 451521|B.4|Australia|2020-03-14	Oceania|hCoV-19/Australia/NSW2577/2020|EPI ISL 527062|B.1|Australia|2020-04-06	0.0004423377	Oceania
Oceania|hCoV-19/Australia/NSW583/2020|EPI ISL 478695|B.40|Australia|2020-03-14	Oceania|hCoV-19/Australia/NSW2577/2020|EPI ISL 527062|B.1|Australia|2020-04-06	0.0003402347	Oceania
Oceania|hCoV-19/Australia/NSW582/2020|EPI ISL 478694|B.40|Australia|2020-03-14	Oceania|hCoV-19/Australia/NSW2577/2020|EPI ISL 527062|B.1|Australia|2020-04-06	0.0003742659	Oceania
Oceania|hCoV-19/Australia/VIC79/2020|EPI ISL 419791|B.40|Australia|2020-03-14	Oceania|hCoV-19/Australia/NSW2577/2020|EPI ISL 527062|B.1|Australia|2020-04-06	0.0003695765	Oceania
Oceania|hCoV-19/Australia/NSW2146/2020|EPI ISL 509503|B.40|Australia|2020-03-14	Oceania|hCoV-19/Australia/NSW2577/2020|EPI ISL 527062|B.1|Australia|2020-04-06	0.0003695767	Oceania
Oceania|hCoV-19/Australia/VIC81/2020|EPI ISL 419793|B.40|Australia|2020-03-14	Oceania|hCoV-19/Australia/NSW2577/2020|EPI ISL 527062|B.1|Australia|2020-04-06	0.0003695767	Oceania
Oceania|hCoV-19/Australia/SAP215/2020|EPI ISL 468001|B.1.1|Australia|2020-03-14	Oceania|hCoV-19/Australia/NSW2577/2020|EPI ISL 527062|B.1|Australia|2020-04-06	0.0002016240	Oceania
Oceania|hCoV-19/Australia/VIC87/2020|EPI ISL 419797|B.40|Australia|2020-03-15	Oceania|hCoV-19/Australia/NSW2577/2020|EPI ISL 527062|B.1|Australia|2020-04-06	0.0004367882	Oceania
Oceania|hCoV-19/Australia/NSW2144/2020|EPI ISL 527008|B.39|Australia|2020-03-15	Oceania|hCoV-19/Australia/NSW2577/2020|EPI ISL 527062|B.1|Australia|2020-04-06	0.0004704186	Oceania
Oceania|hCoV-19/Australia/SAP111/2020|EPI ISL 451131|B.1.1|Australia|2020-03-15	Oceania|hCoV-19/Australia/NSW2577/2020|EPI ISL 527062|B.1|Australia|2020-04-06	0.0002015563	Oceania
Oceania|hCoV-19/Australia/VIC90/2020|EPI ISL 419801|B.1.1|Australia|2020-03-15	Oceania|hCoV-19/Australia/NSW2577/2020|EPI ISL 527062|B.1|Australia|2020-04-06	0.0002351606	Oceania
Oceania|hCoV-19/Australia/NSW2004/2020|EPI ISL 500596|B.1.5|Australia|2020-03-15	Oceania|hCoV-19/Australia/NSW2577/2020|EPI ISL 527062|B.1|Australia|2020-04-06	0.0002015355	Oceania
Oceania|hCoV-19/Australia/VIC89/2020|EPI ISL 419800|B.1|Australia|2020-03-15	Oceania|hCoV-19/Australia/NSW2577/2020|EPI ISL 527062|B.1|Australia|2020-04-06	0.0001343538	Oceania
Oceania|hCoV-19/New Zealand/20VR0276/2020|EPI ISL 416539|A|New Zealand|2020-03-15	Oceania|hCoV-19/Australia/NSW2577/2020|EPI ISL 527062|B.1|Australia|2020-04-06	0.0004367681	Oceania
Oceania|hCoV-19/Australia/ACT0082/2020|EPI ISL 498542|B.1.1|Australia|2020-03-15	Oceania|hCoV-19/Australia/NSW2577/2020|EPI ISL 527062|B.1|Australia|2020-04-06	0.0002351539	Oceania
Oceania|hCoV-19/Australia/VIC92/2020|EPI ISL 419809|B.1.5|Australia|2020-03-15	Oceania|hCoV-19/Australia/NSW2577/2020|EPI ISL 527062|B.1|Australia|2020-04-06	0.0001007615	Oceania
Oceania|hCoV-19/Australia/NSW112/2020|EPI ISL 427666|B.1.5|Australia|2020-03-15	Oceania|hCoV-19/Australia/NSW2577/2020|EPI ISL 527062|B.1|Australia|2020-04-06	0.0001020431	Oceania
Oceania|hCoV-19/Australia/VIC91/2020|EPI ISL 419804|B.1.5|Australia|2020-03-15	Oceania|hCoV-19/Australia/NSW2577/2020|EPI ISL 527062|B.1|Australia|2020-04-06	0.0000335893	Oceania
Oceania|hCoV-19/Australia/SAP220/2020|EPI ISL 467995|B.1.5|Australia|2020-03-15	Oceania|hCoV-19/Australia/NSW2577/2020|EPI ISL 527062|B.1|Australia|2020-04-06	0.0001691576	Oceania
Oceania|hCoV-19/Australia/VIC09/2020|EPI ISL 416515|B|Australia|2020-03-15	Oceania|hCoV-19/Australia/NSW2577/2020|EPI ISL 527062|B.1|Australia|2020-04-06	0.0004067352	Oceania
Oceania|hCoV-19/Australia/VIC93/2020|EPI ISL 419815|B.3|Australia|2020-03-15	Oceania|hCoV-19/Australia/NSW2577/2020|EPI ISL 527062|B.1|Australia|2020-04-06	0.0003396913	Oceania
Oceania|hCoV-19/Australia/SAP410/2020|EPI ISL 492175|B.6|Australia|2020-03-15	Oceania|hCoV-19/Australia/NSW2577/2020|EPI ISL 527062|B.1|Australia|2020-04-06	0.0005266159	Oceania
Oceania|hCoV-19/Australia/SAP439/2020|EPI ISL 508130|B.6|Australia|2020-03-16	Oceania|hCoV-19/Australia/NSW2577/2020|EPI ISL 527062|B.1|Australia|2020-04-06	0.0004031690	Oceania
Oceania|hCoV-19/Australia/VIC97/2020|EPI ISL 419808|B.4|Australia|2020-03-16	Oceania|hCoV-19/Australia/NSW2577/2020|EPI ISL 527062|B.1|Australia|2020-04-06	0.0004031808	Oceania
Oceania|hCoV-19/Australia/VIC99/2020|EPI ISL 419811|B.1|Australia|2020-03-16	Oceania|hCoV-19/Australia/NSW2577/2020|EPI ISL 527062|B.1|Australia|2020-04-06	0.0003023583	Oceania
Oceania|hCoV-19/Australia/VIC141/2020|EPI ISL 419838|B.1.5|Australia|2020-03-16	Oceania|hCoV-19/Australia/NSW2577/2020|EPI ISL 527062|B.1|Australia|2020-04-06	0.0001007615	Oceania
Oceania|hCoV-19/Australia/SAP112/2020|EPI ISL 468016|B.1.1|Australia|2020-03-16	Oceania|hCoV-19/Australia/NSW2577/2020|EPI ISL 527062|B.1|Australia|2020-04-06	0.0002015563	Oceania
Oceania|hCoV-19/Australia/VIC142/2020|EPI ISL 419839|B.1|Australia|2020-03-16	Oceania|hCoV-19/Australia/NSW2577/2020|EPI ISL 527062|B.1|Australia|2020-04-06	0.0002015541	Oceania
Oceania|hCoV-19/Australia/NSW2151/2020|EPI ISL 500631|B|Australia|2020-03-16	Oceania|hCoV-19/Australia/NSW2577/2020|EPI ISL 527062|B.1|Australia|2020-04-06	0.0002687451	Oceania
Oceania|hCoV-19/Australia/NSW2149/2020|EPI ISL 500630|B.1.1.10|Australia|2020-03-16	Oceania|hCoV-19/Australia/NSW2577/2020|EPI ISL 527062|B.1|Australia|2020-04-06	0.0002687605	Oceania
Oceania|hCoV-19/New Zealand/20VR0993/2020|EPI ISL 456176|B|New Zealand|2020-03-16	Oceania|hCoV-19/Australia/NSW2577/2020|EPI ISL 527062|B.1|Australia|2020-04-06	0.0003023609	Oceania
Oceania|hCoV-19/Australia/VIC143/2020|EPI ISL 419840|B.1.1|Australia|2020-03-16	Oceania|hCoV-19/Australia/NSW2577/2020|EPI ISL 527062|B.1|Australia|2020-04-06	0.0002687528	Oceania
Oceania|hCoV-19/Australia/VIC96/2020|EPI ISL 419807|B|Australia|2020-03-16	Oceania|hCoV-19/Australia/NSW2577/2020|EPI ISL 527062|B.1|Australia|2020-04-06	0.0002687598	Oceania
Oceania|hCoV-19/Australia/NSW58/2020|EPI ISL 417410|B.40|Australia|2020-03-16	Oceania|hCoV-19/Australia/NSW2577/2020|EPI ISL 527062|B.1|Australia|2020-04-06	0.0003742641	Oceania
Oceania|hCoV-19/Australia/NSW57/2020|EPI ISL 417409|B.40|Australia|2020-03-16	Oceania|hCoV-19/Australia/NSW2577/2020|EPI ISL 527062|B.1|Australia|2020-04-06	0.0004423304	Oceania
Oceania|hCoV-19/Australia/NSW104/2020|EPI ISL 427677|B.1.5|Australia|2020-03-16	Oceania|hCoV-19/Australia/NSW2577/2020|EPI ISL 527062|B.1|Australia|2020-04-06	0.0001020431	Oceania
Oceania|hCoV-19/Australia/NSW75/2020|EPI ISL 427703|B.40|Australia|2020-03-16	Oceania|hCoV-19/Australia/NSW2577/2020|EPI ISL 527062|B.1|Australia|2020-04-06	0.0003402347	Oceania
Oceania|hCoV-19/Australia/NSW88/2020|EPI ISL 427702|B.40|Australia|2020-03-16	Oceania|hCoV-19/Australia/NSW2577/2020|EPI ISL 527062|B.1|Australia|2020-04-06	0.0004083177	Oceania
Oceania|hCoV-19/Australia/NSW158/2020|EPI ISL 427735|B.1.1|Australia|2020-03-16	Oceania|hCoV-19/Australia/NSW2577/2020|EPI ISL 527062|B.1|Australia|2020-04-06	0.0002381453	Oceania
Oceania|hCoV-19/Australia/NSW111/2020|EPI ISL 427661|B.1.5|Australia|2020-03-16	Oceania|hCoV-19/Australia/NSW2577/2020|EPI ISL 527062|B.1|Australia|2020-04-06	0.0001020431	Oceania
Oceania|hCoV-19/Australia/VIC146/2020|EPI ISL 419843|B.40|Australia|2020-03-17	Oceania|hCoV-19/Australia/NSW2577/2020|EPI ISL 527062|B.1|Australia|2020-04-06	0.0004031690	Oceania
Oceania|hCoV-19/Australia/VIC327/2020|EPI ISL 426637|B.40|Australia|2020-03-17	Oceania|hCoV-19/Australia/NSW2577/2020|EPI ISL 527062|B.1|Australia|2020-04-06	0.0003695643	Oceania
Oceania|hCoV-19/Australia/VIC157/2020|EPI ISL 419854|B.1|Australia|2020-03-17	Oceania|hCoV-19/Australia/NSW2577/2020|EPI ISL 527062|B.1|Australia|2020-04-06	0.0001343538	Oceania
Oceania|hCoV-19/Australia/VIC151/2020|EPI ISL 419848|B|Australia|2020-03-17	Oceania|hCoV-19/Australia/NSW2577/2020|EPI ISL 527062|B.1|Australia|2020-04-06	0.0004703969	Oceania
Oceania|hCoV-19/Australia/VIC154/2020|EPI ISL 419851|B.1.5|Australia|2020-03-17	Oceania|hCoV-19/Australia/NSW2577/2020|EPI ISL 527062|B.1|Australia|2020-04-06	0.0001007587	Oceania
Oceania|hCoV-19/Australia/VIC144/2020|EPI ISL 419841|B.1.1|Australia|2020-03-17	Oceania|hCoV-19/Australia/NSW2577/2020|EPI ISL 527062|B.1|Australia|2020-04-06	0.0002351539	Oceania
Oceania|hCoV-19/Australia/VIC148/2020|EPI ISL 419845|B.1|Australia|2020-03-17	Oceania|hCoV-19/Australia/NSW2577/2020|EPI ISL 527062|B.1|Australia|2020-04-06	0.0001679505	Oceania
Oceania|hCoV-19/Australia/VIC153/2020|EPI ISL 419850|B.1.1|Australia|2020-03-17	Oceania|hCoV-19/Australia/NSW2577/2020|EPI ISL 527062|B.1|Australia|2020-04-06	0.0002687528	Oceania
Oceania|hCoV-19/Australia/VIC152/2020|EPI ISL 419849|B|Australia|2020-03-17	Oceania|hCoV-19/Australia/NSW2577/2020|EPI ISL 527062|B.1|Australia|2020-04-06	0.0003695642	Oceania
Oceania|hCoV-19/Australia/VIC106/2020|EPI ISL 419820|B.1.5|Australia|2020-03-17	Oceania|hCoV-19/Australia/NSW2577/2020|EPI ISL 527062|B.1|Australia|2020-04-06	0.0000671711	Oceania
Oceania|hCoV-19/Australia/VIC329/2020|EPI ISL 426639|B.1.5|Australia|2020-03-17	Oceania|hCoV-19/Australia/NSW2577/2020|EPI ISL 527062|B.1|Australia|2020-04-06	0.0001679583	Oceania
Oceania|hCoV-19/Australia/VIC149/2020|EPI ISL 419846|B.1|Australia|2020-03-17	Oceania|hCoV-19/Australia/NSW2577/2020|EPI ISL 527062|B.1|Australia|2020-04-06	0.0002351620	Oceania
Oceania|hCoV-19/Australia/VIC156/2020|EPI ISL 419853|B.1.1|Australia|2020-03-17	Oceania|hCoV-19/Australia/NSW2577/2020|EPI ISL 527062|B.1|Australia|2020-04-06	0.0002015563	Oceania
Oceania|hCoV-19/Australia/VIC155/2020|EPI ISL 419852|B.1|Australia|2020-03-17	Oceania|hCoV-19/Australia/NSW2577/2020|EPI ISL 527062|B.1|Australia|2020-04-06	0.0002015448	Oceania
Oceania|hCoV-19/Australia/VIC105/2020|EPI ISL 419819|B.1.255|Australia|2020-03-17	Oceania|hCoV-19/Australia/NSW2577/2020|EPI ISL 527062|B.1|Australia|2020-04-06	0.0002015448	Oceania
Oceania|hCoV-19/New Zealand/20VR0994/2020|EPI ISL 456177|B.31|New Zealand|2020-03-17	Oceania|hCoV-19/Australia/NSW2577/2020|EPI ISL 527062|B.1|Australia|2020-04-06	0.0004706535	Oceania
Oceania|hCoV-19/Australia/NSW62/2020|EPI ISL 417412|B.3|Australia|2020-03-17	Oceania|hCoV-19/Australia/NSW2577/2020|EPI ISL 527062|B.1|Australia|2020-04-06	0.0003061837	Oceania
Oceania|hCoV-19/Australia/SAP181/2020|EPI ISL 492122|B.1|Australia|2020-03-18	Oceania|hCoV-19/Australia/NSW2577/2020|EPI ISL 527062|B.1|Australia|2020-04-06	0.0002015539	Oceania
Oceania|hCoV-19/Australia/QLDID924/2020|EPI ISL 418802|B.1.1|Australia|2020-03-18	Oceania|hCoV-19/Australia/NSW2577/2020|EPI ISL 527062|B.1|Australia|2020-04-06	0.0002351539	Oceania
Oceania|hCoV-19/Australia/VIC174/2020|EPI ISL 419871|B.1.5|Australia|2020-03-18	Oceania|hCoV-19/Australia/NSW2577/2020|EPI ISL 527062|B.1|Australia|2020-04-06	0.0001007615	Oceania
Oceania|hCoV-19/Australia/VIC166/2020|EPI ISL 419863|B.1|Australia|2020-03-18	Oceania|hCoV-19/Australia/NSW2577/2020|EPI ISL 527062|B.1|Australia|2020-04-06	0.0002351580	Oceania
Oceania|hCoV-19/Australia/SAP159/2020|EPI ISL 492116|B.1.1|Australia|2020-03-18	Oceania|hCoV-19/Australia/NSW2577/2020|EPI ISL 527062|B.1|Australia|2020-04-06	0.0003023810	Oceania
Oceania|hCoV-19/Australia/VIC170/2020|EPI ISL 419867|B.1.5|Australia|2020-03-18	Oceania|hCoV-19/Australia/NSW2577/2020|EPI ISL 527062|B.1|Australia|2020-04-06	0.0002015355	Oceania
Oceania|hCoV-19/Australia/VIC163/2020|EPI ISL 419860|B.1.1|Australia|2020-03-18	Oceania|hCoV-19/Australia/NSW2577/2020|EPI ISL 527062|B.1|Australia|2020-04-06	0.0002687652	Oceania
Oceania|hCoV-19/Australia/VIC176/2020|EPI ISL 419873|B.31|Australia|2020-03-18	Oceania|hCoV-19/Australia/NSW2577/2020|EPI ISL 527062|B.1|Australia|2020-04-06	0.0004368083	Oceania
Oceania|hCoV-19/Australia/VIC171/2020|EPI ISL 419868|B.40|Australia|2020-03-18	Oceania|hCoV-19/Australia/NSW2577/2020|EPI ISL 527062|B.1|Australia|2020-04-06	0.0005376681	Oceania
Oceania|hCoV-19/Australia/QLDID926/2020|EPI ISL 418804|B.1.1|Australia|2020-03-18	Oceania|hCoV-19/Australia/NSW2577/2020|EPI ISL 527062|B.1|Australia|2020-04-06	0.0002687652	Oceania
Oceania|hCoV-19/Australia/VIC172/2020|EPI ISL 419869|B.40|Australia|2020-03-18	Oceania|hCoV-19/Australia/NSW2577/2020|EPI ISL 527062|B.1|Australia|2020-04-06	0.0004704186	Oceania
Oceania|hCoV-19/Australia/VIC158/2020|EPI ISL 419855|B.1|Australia|2020-03-18	Oceania|hCoV-19/Australia/NSW2577/2020|EPI ISL 527062|B.1|Australia|2020-04-06	0.0003023723	Oceania
Oceania|hCoV-19/Australia/QLDID925/2020|EPI ISL 418803|B.1|Australia|2020-03-18	Oceania|hCoV-19/Australia/NSW2577/2020|EPI ISL 527062|B.1|Australia|2020-04-06	0.0001679505	Oceania
Oceania|hCoV-19/Australia/VIC178/2020|EPI ISL 419875|B.1.1|Australia|2020-03-18	Oceania|hCoV-19/Australia/NSW2577/2020|EPI ISL 527062|B.1|Australia|2020-04-06	0.0002687528	Oceania
Oceania|hCoV-19/Australia/VIC109/2020|EPI ISL 419718|B.1.1|Australia|2020-03-18	Oceania|hCoV-19/Australia/NSW2577/2020|EPI ISL 527062|B.1|Australia|2020-04-06	0.0002015563	Oceania
Oceania|hCoV-19/New Zealand/20VR0760/2020|EPI ISL 456165|B.1.5|New Zealand|2020-03-18	Oceania|hCoV-19/Australia/NSW2577/2020|EPI ISL 527062|B.1|Australia|2020-04-06	0.0000671936	Oceania
Oceania|hCoV-19/New Zealand/20VR0770/2020|EPI ISL 456168|B.39|New Zealand|2020-03-18	Oceania|hCoV-19/Australia/NSW2577/2020|EPI ISL 527062|B.1|Australia|2020-04-06	0.0004707267	Oceania
Oceania|hCoV-19/Australia/SAP186/2020|EPI ISL 492125|B.1|Australia|2020-03-19	Oceania|hCoV-19/Australia/NSW2577/2020|EPI ISL 527062|B.1|Australia|2020-04-06	0.0002351620	Oceania
Oceania|hCoV-19/Australia/SAP368/2020|EPI ISL 492133|B.1.1|Australia|2020-03-19	Oceania|hCoV-19/Australia/NSW2577/2020|EPI ISL 527062|B.1|Australia|2020-04-06	0.0002351606	Oceania
Oceania|hCoV-19/Australia/NSW2169/2020|EPI ISL 500640|B.6|Australia|2020-03-19	Oceania|hCoV-19/Australia/NSW2577/2020|EPI ISL 527062|B.1|Australia|2020-04-06	0.0005040215	Oceania
Oceania|hCoV-19/Australia/VIC186/2020|EPI ISL 419882|B.40|Australia|2020-03-19	Oceania|hCoV-19/Australia/NSW2577/2020|EPI ISL 527062|B.1|Australia|2020-04-06	0.0004368083	Oceania
Oceania|hCoV-19/Australia/VIC184/2020|EPI ISL 419880|B.1|Australia|2020-03-19	Oceania|hCoV-19/Australia/NSW2577/2020|EPI ISL 527062|B.1|Australia|2020-04-06	0.0002015448	Oceania
Oceania|hCoV-19/Australia/VIC203/2020|EPI ISL 419898|B.40|Australia|2020-03-19	Oceania|hCoV-19/Australia/NSW2577/2020|EPI ISL 527062|B.1|Australia|2020-04-06	0.0005712578	Oceania
Oceania|hCoV-19/Australia/SAP395/2020|EPI ISL 492160|B.1.1|Australia|2020-03-19	Oceania|hCoV-19/Australia/NSW2577/2020|EPI ISL 527062|B.1|Australia|2020-04-06	0.0002687605	Oceania
Oceania|hCoV-19/New Zealand/20VR1110/2020|EPI ISL 456191|B.1.5|New Zealand|2020-03-19	Oceania|hCoV-19/Australia/NSW2577/2020|EPI ISL 527062|B.1|Australia|2020-04-06	0.0002015633	Oceania
Oceania|hCoV-19/Australia/VIC180/2020|EPI ISL 419877|B|Australia|2020-03-19	Oceania|hCoV-19/Australia/NSW2577/2020|EPI ISL 527062|B.1|Australia|2020-04-06	0.0002687327	Oceania
Oceania|hCoV-19/Australia/WA36/2020|EPI ISL 470853|B.39|Australia|2020-03-19	Oceania|hCoV-19/Australia/NSW2577/2020|EPI ISL 527062|B.1|Australia|2020-04-06	0.0004703969	Oceania
Oceania|hCoV-19/Australia/VIC192/2020|EPI ISL 419888|B.1|Australia|2020-03-19	Oceania|hCoV-19/Australia/NSW2577/2020|EPI ISL 527062|B.1|Australia|2020-04-06	0.0001343553	Oceania
Oceania|hCoV-19/Australia/VIC201/2020|EPI ISL 419896|B.1|Australia|2020-03-19	Oceania|hCoV-19/Australia/NSW2577/2020|EPI ISL 527062|B.1|Australia|2020-04-06	0.0002015448	Oceania
Oceania|hCoV-19/Australia/VIC188/2020|EPI ISL 419884|B.6|Australia|2020-03-19	Oceania|hCoV-19/Australia/NSW2577/2020|EPI ISL 527062|B.1|Australia|2020-04-06	0.0004704186	Oceania
Oceania|hCoV-19/Australia/SAP036/2020|EPI ISL 450194|B.1|Australia|2020-03-19	Oceania|hCoV-19/Australia/NSW2577/2020|EPI ISL 527062|B.1|Australia|2020-04-06	0.0002015541	Oceania
Oceania|hCoV-19/Australia/VIC190/2020|EPI ISL 419886|B.1.1|Australia|2020-03-19	Oceania|hCoV-19/Australia/NSW2577/2020|EPI ISL 527062|B.1|Australia|2020-04-06	0.0002015563	Oceania
Oceania|hCoV-19/Australia/SAP372/2020|EPI ISL 492137|B.1|Australia|2020-03-19	Oceania|hCoV-19/Australia/NSW2577/2020|EPI ISL 527062|B.1|Australia|2020-04-06	0.0002015505	Oceania
Oceania|hCoV-19/Australia/VIC191/2020|EPI ISL 419887|B.1.1|Australia|2020-03-19	Oceania|hCoV-19/Australia/NSW2577/2020|EPI ISL 527062|B.1|Australia|2020-04-06	0.0002687528	Oceania
Oceania|hCoV-19/Australia/VIC218/2020|EPI ISL 419913|B.40|Australia|2020-03-20	Oceania|hCoV-19/Australia/NSW2577/2020|EPI ISL 527062|B.1|Australia|2020-04-06	0.0005712578	Oceania
Oceania|hCoV-19/Australia/SAP397/2020|EPI ISL 492162|B.1.5|Australia|2020-03-20	Oceania|hCoV-19/Australia/NSW2577/2020|EPI ISL 527062|B.1|Australia|2020-04-06	0.0001007587	Oceania
Oceania|hCoV-19/Guam/GU NHG 03/2020|EPI ISL 445000|B.6|Guam|2020-03-20	Oceania|hCoV-19/Australia/NSW2577/2020|EPI ISL 527062|B.1|Australia|2020-04-06	0.0004367958	Oceania
Oceania|hCoV-19/Australia/VIC123/2020|EPI ISL 419731|B.1.1|Australia|2020-03-20	Oceania|hCoV-19/Australia/NSW2577/2020|EPI ISL 527062|B.1|Australia|2020-04-06	0.0003023757	Oceania
Oceania|hCoV-19/Australia/SAP374/2020|EPI ISL 492139|B.1|Australia|2020-03-20	Oceania|hCoV-19/Australia/NSW2577/2020|EPI ISL 527062|B.1|Australia|2020-04-06	0.0002688852	Oceania
Oceania|hCoV-19/Australia/SAP386/2020|EPI ISL 492151|B.1.1|Australia|2020-03-20	Oceania|hCoV-19/Australia/NSW2577/2020|EPI ISL 527062|B.1|Australia|2020-04-06	0.0002351606	Oceania
Oceania|hCoV-19/Australia/SAP380/2020|EPI ISL 492145|B.6|Australia|2020-03-20	Oceania|hCoV-19/Australia/NSW2577/2020|EPI ISL 527062|B.1|Australia|2020-04-06	0.0004367958	Oceania
Oceania|hCoV-19/Australia/VIC129/2020|EPI ISL 419732|B|Australia|2020-03-20	Oceania|hCoV-19/Australia/NSW2577/2020|EPI ISL 527062|B.1|Australia|2020-04-06	0.0002687598	Oceania
Oceania|hCoV-19/Australia/VIC214/2020|EPI ISL 419909|B.1|Australia|2020-03-20	Oceania|hCoV-19/Australia/NSW2577/2020|EPI ISL 527062|B.1|Australia|2020-04-06	0.0002015505	Oceania
Oceania|hCoV-19/Australia/VIC339/2020|EPI ISL 426648|B.1.1.71|Australia|2020-03-20	Oceania|hCoV-19/Australia/NSW2577/2020|EPI ISL 527062|B.1|Australia|2020-04-06	0.0003023670	Oceania
Oceania|hCoV-19/Australia/VIC342/2020|EPI ISL 426651|B.31|Australia|2020-03-20	Oceania|hCoV-19/Australia/NSW2577/2020|EPI ISL 527062|B.1|Australia|2020-04-06	0.0005040535	Oceania
Oceania|hCoV-19/Australia/NSW2043/2020|EPI ISL 500614|B.1.98|Australia|2020-03-20	Oceania|hCoV-19/Australia/NSW2577/2020|EPI ISL 527062|B.1|Australia|2020-04-06	0.0001343515	Oceania
Oceania|hCoV-19/New Zealand/20VR1276/2020|EPI ISL 456201|B.31|New Zealand|2020-03-20	Oceania|hCoV-19/Australia/NSW2577/2020|EPI ISL 527062|B.1|Australia|2020-04-06	0.0006385568	Oceania
Oceania|hCoV-19/Australia/VIC216/2020|EPI ISL 419911|B.1|Australia|2020-03-20	Oceania|hCoV-19/Australia/NSW2577/2020|EPI ISL 527062|B.1|Australia|2020-04-06	0.0002015448	Oceania
Oceania|hCoV-19/Australia/VIC341/2020|EPI ISL 426650|B.1.5|Australia|2020-03-20	Oceania|hCoV-19/Australia/NSW2577/2020|EPI ISL 527062|B.1|Australia|2020-04-06	0.0000671730	Oceania
Oceania|hCoV-19/Australia/VIC211/2020|EPI ISL 419906|B.1|Australia|2020-03-20	Oceania|hCoV-19/Australia/NSW2577/2020|EPI ISL 527062|B.1|Australia|2020-04-06	0.0002015541	Oceania
Oceania|hCoV-19/Australia/VIC114/2020|EPI ISL 419725|B.1.5|Australia|2020-03-20	Oceania|hCoV-19/Australia/NSW2577/2020|EPI ISL 527062|B.1|Australia|2020-04-06	0.0000671711	Oceania
Oceania|hCoV-19/Australia/NSW2207/2020|EPI ISL 500665|B.1.1|Australia|2020-03-21	Oceania|hCoV-19/Australia/NSW2577/2020|EPI ISL 527062|B.1|Australia|2020-04-06	0.0002351647	Oceania
Oceania|hCoV-19/Australia/VIC234/2020|EPI ISL 419929|B.1.272|Australia|2020-03-21	Oceania|hCoV-19/Australia/NSW2577/2020|EPI ISL 527062|B.1|Australia|2020-04-06	0.0002351512	Oceania
Oceania|hCoV-19/Australia/SAP370/2020|EPI ISL 492135|B.1.5|Australia|2020-03-21	Oceania|hCoV-19/Australia/NSW2577/2020|EPI ISL 527062|B.1|Australia|2020-04-06	0.0001343538	Oceania
Oceania|hCoV-19/Australia/VIC236/2020|EPI ISL 419931|B.1|Australia|2020-03-21	Oceania|hCoV-19/Australia/NSW2577/2020|EPI ISL 527062|B.1|Australia|2020-04-06	0.0002015505	Oceania
Oceania|hCoV-19/Australia/VIC249/2020|EPI ISL 419944|B.1.1.254|Australia|2020-03-21	Oceania|hCoV-19/Australia/NSW2577/2020|EPI ISL 527062|B.1|Australia|2020-04-06	0.0002687605	Oceania
Oceania|hCoV-19/Australia/VIC242/2020|EPI ISL 419937|B|Australia|2020-03-21	Oceania|hCoV-19/Australia/NSW2577/2020|EPI ISL 527062|B.1|Australia|2020-04-06	0.0002687598	Oceania
Oceania|hCoV-19/Australia/VIC238/2020|EPI ISL 419933|B.1.1|Australia|2020-03-21	Oceania|hCoV-19/Australia/NSW2577/2020|EPI ISL 527062|B.1|Australia|2020-04-06	0.0002015563	Oceania
Oceania|hCoV-19/Australia/VIC354/2020|EPI ISL 426662|B.1.1.1|Australia|2020-03-21	Oceania|hCoV-19/Australia/NSW2577/2020|EPI ISL 527062|B.1|Australia|2020-04-06	0.0004704239	Oceania
Oceania|hCoV-19/Australia/VIC258/2020|EPI ISL 419951|B.1|Australia|2020-03-21	Oceania|hCoV-19/Australia/NSW2577/2020|EPI ISL 527062|B.1|Australia|2020-04-06	0.0002351404	Oceania
Oceania|hCoV-19/Australia/VIC353/2020|EPI ISL 426661|B.1.1|Australia|2020-03-21	Oceania|hCoV-19/Australia/NSW2577/2020|EPI ISL 527062|B.1|Australia|2020-04-06	0.0002351539	Oceania
Oceania|hCoV-19/Australia/NSW2259/2020|EPI ISL 500696|B.1.1|Australia|2020-03-21	Oceania|hCoV-19/Australia/NSW2577/2020|EPI ISL 527062|B.1|Australia|2020-04-06	0.0002687652	Oceania
Oceania|hCoV-19/Australia/VIC261/2020|EPI ISL 419954|B.1|Australia|2020-03-21	Oceania|hCoV-19/Australia/NSW2577/2020|EPI ISL 527062|B.1|Australia|2020-04-06	0.0002015448	Oceania
Oceania|hCoV-19/Australia/VIC237/2020|EPI ISL 419932|B.6|Australia|2020-03-21	Oceania|hCoV-19/Australia/NSW2577/2020|EPI ISL 527062|B.1|Australia|2020-04-06	0.0005376433	Oceania
Oceania|hCoV-19/Australia/VIC246/2020|EPI ISL 419941|B.1|Australia|2020-03-21	Oceania|hCoV-19/Australia/NSW2577/2020|EPI ISL 527062|B.1|Australia|2020-04-06	0.0002351620	Oceania
Oceania|hCoV-19/Australia/VIC230/2020|EPI ISL 419925|B.1.1|Australia|2020-03-21	Oceania|hCoV-19/Australia/NSW2577/2020|EPI ISL 527062|B.1|Australia|2020-04-06	0.0002352013	Oceania
Oceania|hCoV-19/Australia/SAP382/2020|EPI ISL 492147|B.40|Australia|2020-03-21	Oceania|hCoV-19/Australia/NSW2577/2020|EPI ISL 527062|B.1|Australia|2020-04-06	0.0004368083	Oceania
Oceania|hCoV-19/Australia/VIC243/2020|EPI ISL 419938|B.1|Australia|2020-03-21	Oceania|hCoV-19/Australia/NSW2577/2020|EPI ISL 527062|B.1|Australia|2020-04-06	0.0002351404	Oceania
Oceania|hCoV-19/Australia/VIC362/2020|EPI ISL 426670|B.1.1|Australia|2020-03-22	Oceania|hCoV-19/Australia/NSW2577/2020|EPI ISL 527062|B.1|Australia|2020-04-06	0.0002687605	Oceania
Oceania|hCoV-19/Australia/VIC275/2020|EPI ISL 419968|B.1|Australia|2020-03-22	Oceania|hCoV-19/Australia/NSW2577/2020|EPI ISL 527062|B.1|Australia|2020-04-06	0.0001679505	Oceania
Oceania|hCoV-19/Australia/VIC373/2020|EPI ISL 426680|B|Australia|2020-03-22	Oceania|hCoV-19/Australia/NSW2577/2020|EPI ISL 527062|B.1|Australia|2020-04-06	0.0002015448	Oceania
Oceania|hCoV-19/Australia/VIC269/2020|EPI ISL 419962|B.1.1|Australia|2020-03-22	Oceania|hCoV-19/Australia/NSW2577/2020|EPI ISL 527062|B.1|Australia|2020-04-06	0.0002687528	Oceania
Oceania|hCoV-19/Australia/VIC367/2020|EPI ISL 426675|A.2|Australia|2020-03-22	Oceania|hCoV-19/Australia/NSW2577/2020|EPI ISL 527062|B.1|Australia|2020-04-06	0.0005040158	Oceania
Oceania|hCoV-19/Australia/VIC285/2020|EPI ISL 419976|B.1.5|Australia|2020-03-22	Oceania|hCoV-19/Australia/NSW2577/2020|EPI ISL 527062|B.1|Australia|2020-04-06	0.0001343515	Oceania
Oceania|hCoV-19/Australia/VIC278/2020|EPI ISL 419971|B.1.5|Australia|2020-03-22	Oceania|hCoV-19/Australia/NSW2577/2020|EPI ISL 527062|B.1|Australia|2020-04-06	0.0001343476	Oceania
Oceania|hCoV-19/Australia/QLD1010/2020|EPI ISL 530270|B.6|Australia|2020-03-22	Oceania|hCoV-19/Australia/NSW2577/2020|EPI ISL 527062|B.1|Australia|2020-04-06	0.0004703969	Oceania
Oceania|hCoV-19/Australia/NSW2265/2020|EPI ISL 500700|B.1.370|Australia|2020-03-22	Oceania|hCoV-19/Australia/NSW2577/2020|EPI ISL 527062|B.1|Australia|2020-04-06	0.0002352115	Oceania
Oceania|hCoV-19/Australia/VIC276/2020|EPI ISL 419969|B.6|Australia|2020-03-22	Oceania|hCoV-19/Australia/NSW2577/2020|EPI ISL 527062|B.1|Australia|2020-04-06	0.0005040158	Oceania
Oceania|hCoV-19/Australia/SAP383/2020|EPI ISL 492148|B.1.5|Australia|2020-03-22	Oceania|hCoV-19/Australia/NSW2577/2020|EPI ISL 527062|B.1|Australia|2020-04-06	0.0001007587	Oceania
Oceania|hCoV-19/Australia/ACT0071/2020|EPI ISL 498531|B.40|Australia|2020-03-22	Oceania|hCoV-19/Australia/NSW2577/2020|EPI ISL 527062|B.1|Australia|2020-04-06	0.0004704268	Oceania
Oceania|hCoV-19/Australia/VIC134/2020|EPI ISL 419827|B.1.1|Australia|2020-03-22	Oceania|hCoV-19/Australia/NSW2577/2020|EPI ISL 527062|B.1|Australia|2020-04-06	0.0002687652	Oceania
Oceania|hCoV-19/Australia/VIC283/2020|EPI ISL 419974|B.1|Australia|2020-03-22	Oceania|hCoV-19/Australia/NSW2577/2020|EPI ISL 527062|B.1|Australia|2020-04-06	0.0002015541	Oceania
Oceania|hCoV-19/Australia/NSW2244/2020|EPI ISL 500684|B.1|Australia|2020-03-22	Oceania|hCoV-19/Australia/NSW2577/2020|EPI ISL 527062|B.1|Australia|2020-04-06	0.0002015541	Oceania
Oceania|hCoV-19/Australia/VIC267/2020|EPI ISL 419960|B.1|Australia|2020-03-22	Oceania|hCoV-19/Australia/NSW2577/2020|EPI ISL 527062|B.1|Australia|2020-04-06	0.0002015541	Oceania
Oceania|hCoV-19/Australia/VIC287/2020|EPI ISL 419978|B.1|Australia|2020-03-22	Oceania|hCoV-19/Australia/NSW2577/2020|EPI ISL 527062|B.1|Australia|2020-04-06	0.0002015448	Oceania
Oceania|hCoV-19/New Zealand/20VR1451/2020|EPI ISL 456218|B.3|New Zealand|2020-03-23	Oceania|hCoV-19/Australia/NSW2577/2020|EPI ISL 527062|B.1|Australia|2020-04-06	0.0004031668	Oceania
Oceania|hCoV-19/Australia/VIC299/2020|EPI ISL 419990|B.40|Australia|2020-03-23	Oceania|hCoV-19/Australia/NSW2577/2020|EPI ISL 527062|B.1|Australia|2020-04-06	0.0004031878	Oceania
Oceania|hCoV-19/Australia/SAP336/2020|EPI ISL 483113|B.1.5|Australia|2020-03-23	Oceania|hCoV-19/Australia/NSW2577/2020|EPI ISL 527062|B.1|Australia|2020-04-06	0.0001343577	Oceania
Oceania|hCoV-19/Australia/QLDID938/2020|EPI ISL 444612|B.1|Australia|2020-03-23	Oceania|hCoV-19/Australia/NSW2577/2020|EPI ISL 527062|B.1|Australia|2020-04-06	0.0002015448	Oceania
Oceania|hCoV-19/Australia/VIC384/2020|EPI ISL 426691|B.1.5|Australia|2020-03-23	Oceania|hCoV-19/Australia/NSW2577/2020|EPI ISL 527062|B.1|Australia|2020-04-06	0.0002015505	Oceania
Oceania|hCoV-19/Australia/VIC309/2020|EPI ISL 420000|B.1.1|Australia|2020-03-23	Oceania|hCoV-19/Australia/NSW2577/2020|EPI ISL 527062|B.1|Australia|2020-04-06	0.0002015563	Oceania
Oceania|hCoV-19/Australia/VIC308/2020|EPI ISL 419999|B.1|Australia|2020-03-23	Oceania|hCoV-19/Australia/NSW2577/2020|EPI ISL 527062|B.1|Australia|2020-04-06	0.0002687575	Oceania
Oceania|hCoV-19/Australia/VIC383/2020|EPI ISL 426690|B.1|Australia|2020-03-23	Oceania|hCoV-19/Australia/NSW2577/2020|EPI ISL 527062|B.1|Australia|2020-04-06	0.0002351404	Oceania
Oceania|hCoV-19/New Zealand/20VR1796/2020|EPI ISL 456255|B.1|New Zealand|2020-03-23	Oceania|hCoV-19/Australia/NSW2577/2020|EPI ISL 527062|B.1|Australia|2020-04-06	0.0002687698	Oceania
Oceania|hCoV-19/Australia/VIC530/2020|EPI ISL 426796|B.1|Australia|2020-03-23	Oceania|hCoV-19/Australia/NSW2577/2020|EPI ISL 527062|B.1|Australia|2020-04-06	0.0001679476	Oceania
Oceania|hCoV-19/Australia/VIC301/2020|EPI ISL 419992|B.40|Australia|2020-03-23	Oceania|hCoV-19/Australia/NSW2577/2020|EPI ISL 527062|B.1|Australia|2020-04-06	0.0003695643	Oceania
Oceania|hCoV-19/Australia/VIC389/2020|EPI ISL 426696|B|Australia|2020-03-23	Oceania|hCoV-19/Australia/NSW2577/2020|EPI ISL 527062|B.1|Australia|2020-04-06	0.0004368159	Oceania
Oceania|hCoV-19/New Zealand/20VR1618/2020|EPI ISL 456228|B.1.1.254|New Zealand|2020-03-23	Oceania|hCoV-19/Australia/NSW2577/2020|EPI ISL 527062|B.1|Australia|2020-04-06	0.0002687605	Oceania
Oceania|hCoV-19/New Zealand/20VR1626/2020|EPI ISL 456236|B.31|New Zealand|2020-03-23	Oceania|hCoV-19/Australia/NSW2577/2020|EPI ISL 527062|B.1|Australia|2020-04-06	0.0005713005	Oceania
Oceania|hCoV-19/Australia/VIC300/2020|EPI ISL 419991|B.1.5|Australia|2020-03-23	Oceania|hCoV-19/Australia/NSW2577/2020|EPI ISL 527062|B.1|Australia|2020-04-06	0.0001343476	Oceania
Oceania|hCoV-19/Australia/VIC296/2020|EPI ISL 419987|B.1.1|Australia|2020-03-23	Oceania|hCoV-19/Australia/NSW2577/2020|EPI ISL 527062|B.1|Australia|2020-04-06	0.0002687652	Oceania
Oceania|hCoV-19/Australia/VIC312/2020|EPI ISL 420003|B.1|Australia|2020-03-23	Oceania|hCoV-19/Australia/NSW2577/2020|EPI ISL 527062|B.1|Australia|2020-04-06	0.0002351512	Oceania
Oceania|hCoV-19/Australia/QLD985/2020|EPI ISL 530265|B.1|Australia|2020-03-24	Oceania|hCoV-19/Australia/NSW2577/2020|EPI ISL 527062|B.1|Australia|2020-04-06	0.0002015541	Oceania
Oceania|hCoV-19/Australia/QLDID941/2020|EPI ISL 447594|B.1.1|Australia|2020-03-24	Oceania|hCoV-19/Australia/NSW2577/2020|EPI ISL 527062|B.1|Australia|2020-04-06	0.0002351647	Oceania
Oceania|hCoV-19/Australia/VIC13741/2020|EPI ISL 563820|B.40|Australia|2020-03-24	Oceania|hCoV-19/Australia/NSW2577/2020|EPI ISL 527062|B.1|Australia|2020-04-06	0.0004703969	Oceania
Oceania|hCoV-19/Australia/VIC395/2020|EPI ISL 426698|B.1|Australia|2020-03-24	Oceania|hCoV-19/Australia/NSW2577/2020|EPI ISL 527062|B.1|Australia|2020-04-06	0.0003359664	Oceania
Oceania|hCoV-19/New Zealand/20VR1581/2020|EPI ISL 456223|B.1.1|New Zealand|2020-03-24	Oceania|hCoV-19/Australia/NSW2577/2020|EPI ISL 527062|B.1|Australia|2020-04-06	0.0002687652	Oceania
Oceania|hCoV-19/Australia/VIC315/2020|EPI ISL 420006|B.1.1|Australia|2020-03-24	Oceania|hCoV-19/Australia/NSW2577/2020|EPI ISL 527062|B.1|Australia|2020-04-06	0.0002351539	Oceania
Oceania|hCoV-19/Australia/VIC541/2020|EPI ISL 426806|B.1.5|Australia|2020-03-24	Oceania|hCoV-19/Australia/NSW2577/2020|EPI ISL 527062|B.1|Australia|2020-04-06	0.0001679505	Oceania
Oceania|hCoV-19/Australia/VIC449/2020|EPI ISL 426745|B.1|Australia|2020-03-24	Oceania|hCoV-19/Australia/NSW2577/2020|EPI ISL 527062|B.1|Australia|2020-04-06	0.0002015541	Oceania
Oceania|hCoV-19/Australia/VIC394/2020|EPI ISL 426697|B.1.1.296|Australia|2020-03-24	Oceania|hCoV-19/Australia/NSW2577/2020|EPI ISL 527062|B.1|Australia|2020-04-06	0.0003023809	Oceania
Oceania|hCoV-19/Australia/SAP244/2020|EPI ISL 468002|B.1.1.1|Australia|2020-03-24	Oceania|hCoV-19/Australia/NSW2577/2020|EPI ISL 527062|B.1|Australia|2020-04-06	0.0003695855	Oceania
Oceania|hCoV-19/Guam/GU-NHG-02/2020|EPI ISL 444610|B.6|Guam|2020-03-24	Oceania|hCoV-19/Australia/NSW2577/2020|EPI ISL 527062|B.1|Australia|2020-04-06	0.0004031693	Oceania
Oceania|hCoV-19/Australia/VIC325/2020|EPI ISL 420016|B.31|Australia|2020-03-24	Oceania|hCoV-19/Australia/NSW2577/2020|EPI ISL 527062|B.1|Australia|2020-04-06	0.0005040535	Oceania
Oceania|hCoV-19/Australia/VIC321/2020|EPI ISL 420012|B.1|Australia|2020-03-24	Oceania|hCoV-19/Australia/NSW2577/2020|EPI ISL 527062|B.1|Australia|2020-04-06	0.0002015448	Oceania
Oceania|hCoV-19/Australia/WA56/2020|EPI ISL 470873|B.1|Australia|2020-03-24	Oceania|hCoV-19/Australia/NSW2577/2020|EPI ISL 527062|B.1|Australia|2020-04-06	0.0002352250	Oceania
Oceania|hCoV-19/Australia/VIC540/2020|EPI ISL 426805|B.1|Australia|2020-03-24	Oceania|hCoV-19/Australia/NSW2577/2020|EPI ISL 527062|B.1|Australia|2020-04-06	0.0003359664	Oceania
Oceania|hCoV-19/Australia/QLD986/2020|EPI ISL 530266|B.1.5|Australia|2020-03-24	Oceania|hCoV-19/Australia/NSW2577/2020|EPI ISL 527062|B.1|Australia|2020-04-06	0.0002015470	Oceania
Oceania|hCoV-19/Australia/QLDID939/2020|EPI ISL 444793|B.1.265|Australia|2020-03-24	Oceania|hCoV-19/Australia/NSW2577/2020|EPI ISL 527062|B.1|Australia|2020-04-06	0.0002351749	Oceania
Oceania|hCoV-19/Australia/VIC555/2020|EPI ISL 426816|B.1.3|Australia|2020-03-25	Oceania|hCoV-19/Australia/NSW2577/2020|EPI ISL 527062|B.1|Australia|2020-04-06	0.0002351641	Oceania
Oceania|hCoV-19/Australia/QLDID935/2020|EPI ISL 436097|B.1.5|Australia|2020-03-25	Oceania|hCoV-19/Australia/NSW2577/2020|EPI ISL 527062|B.1|Australia|2020-04-06	0.0001343538	Oceania
Oceania|hCoV-19/Australia/VIC548/2020|EPI ISL 426811|B.1.1|Australia|2020-03-25	Oceania|hCoV-19/Australia/NSW2577/2020|EPI ISL 527062|B.1|Australia|2020-04-06	0.0002351647	Oceania
Oceania|hCoV-19/Australia/SAP242/2020|EPI ISL 468023|B.1|Australia|2020-03-25	Oceania|hCoV-19/Australia/NSW2577/2020|EPI ISL 527062|B.1|Australia|2020-04-06	0.0002015448	Oceania
Oceania|hCoV-19/Australia/VIC535/2020|EPI ISL 426801|B|Australia|2020-03-25	Oceania|hCoV-19/Australia/NSW2577/2020|EPI ISL 527062|B.1|Australia|2020-04-06	0.0003359635	Oceania
Oceania|hCoV-19/New Zealand/20VR1765/2020|EPI ISL 536789|B.31|New Zealand|2020-03-25	Oceania|hCoV-19/Australia/NSW2577/2020|EPI ISL 527062|B.1|Australia|2020-04-06	0.0005713005	Oceania
Oceania|hCoV-19/Australia/VIC597/2020|EPI ISL 426854|B.1.1|Australia|2020-03-25	Oceania|hCoV-19/Australia/NSW2577/2020|EPI ISL 527062|B.1|Australia|2020-04-06	0.0002687652	Oceania
Oceania|hCoV-19/Australia/SAP256/2020|EPI ISL 468028|B.1|Australia|2020-03-25	Oceania|hCoV-19/Australia/NSW2577/2020|EPI ISL 527062|B.1|Australia|2020-04-06	0.0002015448	Oceania
Oceania|hCoV-19/Australia/VIC566/2020|EPI ISL 426826|B.1|Australia|2020-03-25	Oceania|hCoV-19/Australia/NSW2577/2020|EPI ISL 527062|B.1|Australia|2020-04-06	0.0001679505	Oceania
Oceania|hCoV-19/Australia/SAP273/2020|EPI ISL 468029|B.1.5|Australia|2020-03-25	Oceania|hCoV-19/Australia/NSW2577/2020|EPI ISL 527062|B.1|Australia|2020-04-06	0.0000335848	Oceania
Oceania|hCoV-19/Australia/QLD962/2020|EPI ISL 530241|B.1|Australia|2020-03-25	Oceania|hCoV-19/Australia/NSW2577/2020|EPI ISL 527062|B.1|Australia|2020-04-06	0.0001679505	Oceania
Oceania|hCoV-19/Australia/SAP263/2020|EPI ISL 468022|A|Australia|2020-03-25	Oceania|hCoV-19/Australia/NSW2577/2020|EPI ISL 527062|B.1|Australia|2020-04-06	0.0004704239	Oceania
Oceania|hCoV-19/Australia/VIC571/2020|EPI ISL 426831|B.1.370|Australia|2020-03-25	Oceania|hCoV-19/Australia/NSW2577/2020|EPI ISL 527062|B.1|Australia|2020-04-06	0.0002687374	Oceania
Oceania|hCoV-19/Australia/VIC561/2020|EPI ISL 426822|B.1.1|Australia|2020-03-25	Oceania|hCoV-19/Australia/NSW2577/2020|EPI ISL 527062|B.1|Australia|2020-04-06	0.0003023670	Oceania
Oceania|hCoV-19/Australia/QLD960/2020|EPI ISL 530242|B.1.1|Australia|2020-03-25	Oceania|hCoV-19/Australia/NSW2577/2020|EPI ISL 527062|B.1|Australia|2020-04-06	0.0002015563	Oceania
Oceania|hCoV-19/Australia/NSW166/2020|EPI ISL 427771|B.1.1|Australia|2020-03-25	Oceania|hCoV-19/Australia/NSW2577/2020|EPI ISL 527062|B.1|Australia|2020-04-06	0.0002381564	Oceania
Oceania|hCoV-19/Australia/NSW221/2020|EPI ISL 451487|B.6|Australia|2020-03-25	Oceania|hCoV-19/Australia/NSW2577/2020|EPI ISL 527062|B.1|Australia|2020-04-06	0.0005104050	Oceania
Oceania|hCoV-19/Australia/VIC617/2020|EPI ISL 426872|B.1|Australia|2020-03-26	Oceania|hCoV-19/Australia/NSW2577/2020|EPI ISL 527062|B.1|Australia|2020-04-06	0.0002015539	Oceania
Oceania|hCoV-19/New Zealand/20VR1783/2020|EPI ISL 456252|B.31|New Zealand|2020-03-26	Oceania|hCoV-19/Australia/NSW2577/2020|EPI ISL 527062|B.1|Australia|2020-04-06	0.0006049188	Oceania
Oceania|hCoV-19/Australia/NSW2435/2020|EPI ISL 527016|B.1.5|Australia|2020-03-26	Oceania|hCoV-19/Australia/NSW2577/2020|EPI ISL 527062|B.1|Australia|2020-04-06	0.0001343553	Oceania
Oceania|hCoV-19/Australia/VIC942/2020|EPI ISL 430639|B.1|Australia|2020-03-26	Oceania|hCoV-19/Australia/NSW2577/2020|EPI ISL 527062|B.1|Australia|2020-04-06	0.0002687498	Oceania
Oceania|hCoV-19/Australia/QLD1012/2020|EPI ISL 530272|B.40|Australia|2020-03-26	Oceania|hCoV-19/Australia/NSW2577/2020|EPI ISL 527062|B.1|Australia|2020-04-06	0.0004031808	Oceania
Oceania|hCoV-19/Australia/SAP319/2020|EPI ISL 483099|B.1.1|Australia|2020-03-26	Oceania|hCoV-19/Australia/NSW2577/2020|EPI ISL 527062|B.1|Australia|2020-04-06	0.0003359548	Oceania
Oceania|hCoV-19/Australia/SAP246/2020|EPI ISL 468014|B.1.153|Australia|2020-03-26	Oceania|hCoV-19/Australia/NSW2577/2020|EPI ISL 527062|B.1|Australia|2020-04-06	0.0001679553	Oceania
Oceania|hCoV-19/New Zealand/20VR1773/2020|EPI ISL 456244|B.1.1|New Zealand|2020-03-26	Oceania|hCoV-19/Australia/NSW2577/2020|EPI ISL 527062|B.1|Australia|2020-04-06	0.0002687652	Oceania
Oceania|hCoV-19/Guam/GU NHG 01/2020|EPI ISL 444998|B.6|Guam|2020-03-26	Oceania|hCoV-19/Australia/NSW2577/2020|EPI ISL 527062|B.1|Australia|2020-04-06	0.0005039926	Oceania
Oceania|hCoV-19/Australia/QLD965/2020|EPI ISL 530244|B.1.5|Australia|2020-03-26	Oceania|hCoV-19/Australia/NSW2577/2020|EPI ISL 527062|B.1|Australia|2020-04-06	0.0001679505	Oceania
Oceania|hCoV-19/Australia/VIC458/2020|EPI ISL 426752|B.1.255|Australia|2020-03-26	Oceania|hCoV-19/Australia/NSW2577/2020|EPI ISL 527062|B.1|Australia|2020-04-06	0.0001679505	Oceania
Oceania|hCoV-19/Australia/SAP051/2020|EPI ISL 451090|B.1.255|Australia|2020-03-26	Oceania|hCoV-19/Australia/NSW2577/2020|EPI ISL 527062|B.1|Australia|2020-04-06	0.0002351512	Oceania
Oceania|hCoV-19/Australia/SAP052/2020|EPI ISL 451091|B.1|Australia|2020-03-26	Oceania|hCoV-19/Australia/NSW2577/2020|EPI ISL 527062|B.1|Australia|2020-04-06	0.0002015541	Oceania
Oceania|hCoV-19/Australia/QLDID940/2020|EPI ISL 444794|B.1|Australia|2020-03-26	Oceania|hCoV-19/Australia/NSW2577/2020|EPI ISL 527062|B.1|Australia|2020-04-06	0.0002351512	Oceania
Oceania|hCoV-19/New Zealand/20VR1779/2020|EPI ISL 456248|B.1|New Zealand|2020-03-26	Oceania|hCoV-19/Australia/NSW2577/2020|EPI ISL 527062|B.1|Australia|2020-04-06	0.0002351512	Oceania
Oceania|hCoV-19/Australia/VIC1995/2020|EPI ISL 521901|B.1.370|Australia|2020-03-26	Oceania|hCoV-19/Australia/NSW2577/2020|EPI ISL 527062|B.1|Australia|2020-04-06	0.0002687497	Oceania
Oceania|hCoV-19/Australia/SAP221/2020|EPI ISL 468026|B.1.1|Australia|2020-03-26	Oceania|hCoV-19/Australia/NSW2577/2020|EPI ISL 527062|B.1|Australia|2020-04-06	0.0002687528	Oceania
Oceania|hCoV-19/Australia/NSW220/2020|EPI ISL 451486|B|Australia|2020-03-26	Oceania|hCoV-19/Australia/NSW2577/2020|EPI ISL 527062|B.1|Australia|2020-04-06	0.0004423456	Oceania
Oceania|hCoV-19/Australia/SAP310/2020|EPI ISL 483093|B|Australia|2020-03-27	Oceania|hCoV-19/Australia/NSW2577/2020|EPI ISL 527062|B.1|Australia|2020-04-06	0.0004031877	Oceania
Oceania|hCoV-19/Australia/VIC668/2020|EPI ISL 426964|B|Australia|2020-03-27	Oceania|hCoV-19/Australia/NSW2577/2020|EPI ISL 527062|B.1|Australia|2020-04-06	0.0004367958	Oceania
Oceania|hCoV-19/Australia/VIC667/2020|EPI ISL 426963|B.3|Australia|2020-03-27	Oceania|hCoV-19/Australia/NSW2577/2020|EPI ISL 527062|B.1|Australia|2020-04-06	0.0003695620	Oceania
Oceania|hCoV-19/Australia/SAP327/2020|EPI ISL 483105|B.1|Australia|2020-03-27	Oceania|hCoV-19/Australia/NSW2577/2020|EPI ISL 527062|B.1|Australia|2020-04-06	0.0003024498	Oceania
Oceania|hCoV-19/Australia/SAP056/2020|EPI ISL 451095|B.1|Australia|2020-03-27	Oceania|hCoV-19/Australia/NSW2577/2020|EPI ISL 527062|B.1|Australia|2020-04-06	0.0001679505	Oceania
Oceania|hCoV-19/Australia/SAP331/2020|EPI ISL 483109|B.1.370|Australia|2020-03-27	Oceania|hCoV-19/Australia/NSW2577/2020|EPI ISL 527062|B.1|Australia|2020-04-06	0.0003023357	Oceania
Oceania|hCoV-19/Australia/SAP309/2020|EPI ISL 483092|B|Australia|2020-03-27	Oceania|hCoV-19/Australia/NSW2577/2020|EPI ISL 527062|B.1|Australia|2020-04-06	0.0004367958	Oceania
Oceania|hCoV-19/New Zealand/20VR1624/2020|EPI ISL 456234|B.1|New Zealand|2020-03-27	Oceania|hCoV-19/Australia/NSW2577/2020|EPI ISL 527062|B.1|Australia|2020-04-06	0.0001343538	Oceania
Oceania|hCoV-19/Australia/VIC677/2020|EPI ISL 426972|B.1|Australia|2020-03-27	Oceania|hCoV-19/Australia/NSW2577/2020|EPI ISL 527062|B.1|Australia|2020-04-06	0.0002351512	Oceania
Oceania|hCoV-19/Australia/SAP058/2020|EPI ISL 451097|B.1|Australia|2020-03-27	Oceania|hCoV-19/Australia/NSW2577/2020|EPI ISL 527062|B.1|Australia|2020-04-06	0.0002015541	Oceania
Oceania|hCoV-19/Australia/VIC665/2020|EPI ISL 426961|B.1|Australia|2020-03-27	Oceania|hCoV-19/Australia/NSW2577/2020|EPI ISL 527062|B.1|Australia|2020-04-06	0.0002015448	Oceania
Oceania|hCoV-19/Australia/VIC606/2020|EPI ISL 426861|B.1.255|Australia|2020-03-27	Oceania|hCoV-19/Australia/NSW2577/2020|EPI ISL 527062|B.1|Australia|2020-04-06	0.0001679505	Oceania
Oceania|hCoV-19/New Zealand/20VR2581/2020|EPI ISL 548127|B.1.3|New Zealand|2020-03-27	Oceania|hCoV-19/Australia/NSW2577/2020|EPI ISL 527062|B.1|Australia|2020-04-06	0.0003024242	Oceania
Oceania|hCoV-19/Australia/NSW305/2020|EPI ISL 451569|B.1|Australia|2020-03-27	Oceania|hCoV-19/Australia/NSW2577/2020|EPI ISL 527062|B.1|Australia|2020-04-06	0.0002041084	Oceania
Oceania|hCoV-19/Australia/NSW261/2020|EPI ISL 451526|B.1.1|Australia|2020-03-27	Oceania|hCoV-19/Australia/NSW2577/2020|EPI ISL 527062|B.1|Australia|2020-04-06	0.0002381453	Oceania
Oceania|hCoV-19/Australia/NSW233/2020|EPI ISL 451499|B.1.5|Australia|2020-03-27	Oceania|hCoV-19/Australia/NSW2577/2020|EPI ISL 527062|B.1|Australia|2020-04-06	0.0001700868	Oceania
Oceania|hCoV-19/Australia/NSW278/2020|EPI ISL 451542|B.1.1|Australia|2020-03-27	Oceania|hCoV-19/Australia/NSW2577/2020|EPI ISL 527062|B.1|Australia|2020-04-06	0.0002041203	Oceania
Oceania|hCoV-19/Australia/NSW234/2020|EPI ISL 451500|B.1.5|Australia|2020-03-27	Oceania|hCoV-19/Australia/NSW2577/2020|EPI ISL 527062|B.1|Australia|2020-04-06	0.0001020431	Oceania
Oceania|hCoV-19/Australia/SAP061/2020|EPI ISL 451100|B.1|Australia|2020-03-28	Oceania|hCoV-19/Australia/NSW2577/2020|EPI ISL 527062|B.1|Australia|2020-04-06	0.0002015539	Oceania
Oceania|hCoV-19/Australia/SAP334/2020|EPI ISL 483111|B.1.5|Australia|2020-03-28	Oceania|hCoV-19/Australia/NSW2577/2020|EPI ISL 527062|B.1|Australia|2020-04-06	0.0001343538	Oceania
Oceania|hCoV-19/New Zealand/20VR1839/2020|EPI ISL 456280|B.31|New Zealand|2020-03-28	Oceania|hCoV-19/Australia/NSW2577/2020|EPI ISL 527062|B.1|Australia|2020-04-06	0.0005376681	Oceania
Oceania|hCoV-19/Australia/VIC808/2020|EPI ISL 427082|B.31|Australia|2020-03-28	Oceania|hCoV-19/Australia/NSW2577/2020|EPI ISL 527062|B.1|Australia|2020-04-06	0.0006049014	Oceania
Oceania|hCoV-19/Australia/VIC652/2020|EPI ISL 426948|B.1.5|Australia|2020-03-28	Oceania|hCoV-19/Australia/NSW2577/2020|EPI ISL 527062|B.1|Australia|2020-04-06	0.0001007615	Oceania
Oceania|hCoV-19/Australia/SAP062/2020|EPI ISL 451101|B.1|Australia|2020-03-28	Oceania|hCoV-19/Australia/NSW2577/2020|EPI ISL 527062|B.1|Australia|2020-04-06	0.0002015541	Oceania
Oceania|hCoV-19/Australia/VIC685/2020|EPI ISL 426980|B.40|Australia|2020-03-28	Oceania|hCoV-19/Australia/NSW2577/2020|EPI ISL 527062|B.1|Australia|2020-04-06	0.0005712741	Oceania
Oceania|hCoV-19/Australia/VIC-CBA3/2020|EPI ISL 420877|B.1.1|Australia|2020-03-28	Oceania|hCoV-19/Australia/NSW2577/2020|EPI ISL 527062|B.1|Australia|2020-04-06	0.0003023531	Oceania
Oceania|hCoV-19/Australia/VIC644/2020|EPI ISL 426940|B.1|Australia|2020-03-28	Oceania|hCoV-19/Australia/NSW2577/2020|EPI ISL 527062|B.1|Australia|2020-04-06	0.0003023636	Oceania
Oceania|hCoV-19/Australia/NSW322/2020|EPI ISL 451584|B.1|Australia|2020-03-28	Oceania|hCoV-19/Australia/NSW2577/2020|EPI ISL 527062|B.1|Australia|2020-04-06	0.0002041084	Oceania
Oceania|hCoV-19/Australia/NSW511/2020|EPI ISL 455051|B.1.5|Australia|2020-03-28	Oceania|hCoV-19/Australia/NSW2577/2020|EPI ISL 527062|B.1|Australia|2020-04-06	0.0001020431	Oceania
Oceania|hCoV-19/Australia/NSW538/2020|EPI ISL 455077|B.1|Australia|2020-03-28	Oceania|hCoV-19/Australia/NSW2577/2020|EPI ISL 527062|B.1|Australia|2020-04-06	0.0002041084	Oceania
Oceania|hCoV-19/Australia/NSW225/2020|EPI ISL 451491|B.1.1.296|Australia|2020-03-28	Oceania|hCoV-19/Australia/NSW2577/2020|EPI ISL 527062|B.1|Australia|2020-04-06	0.0003402604	Oceania
Oceania|hCoV-19/Australia/NSW247/2020|EPI ISL 451512|B.1.5|Australia|2020-03-28	Oceania|hCoV-19/Australia/NSW2577/2020|EPI ISL 527062|B.1|Australia|2020-04-06	0.0000680253	Oceania
Oceania|hCoV-19/Australia/NSW266/2020|EPI ISL 451531|B.40|Australia|2020-03-28	Oceania|hCoV-19/Australia/NSW2577/2020|EPI ISL 527062|B.1|Australia|2020-04-06	0.0004423662	Oceania
Oceania|hCoV-19/Australia/NSW227/2020|EPI ISL 451493|B.1|Australia|2020-03-28	Oceania|hCoV-19/Australia/NSW2577/2020|EPI ISL 527062|B.1|Australia|2020-04-06	0.0001700789	Oceania
Oceania|hCoV-19/Australia/NSW279/2020|EPI ISL 451543|B.1|Australia|2020-03-28	Oceania|hCoV-19/Australia/NSW2577/2020|EPI ISL 527062|B.1|Australia|2020-04-06	0.0001700868	Oceania
Oceania|hCoV-19/Australia/NSW229/2020|EPI ISL 451495|B.4|Australia|2020-03-28	Oceania|hCoV-19/Australia/NSW2577/2020|EPI ISL 527062|B.1|Australia|2020-04-06	0.0005444908	Oceania
Oceania|hCoV-19/Australia/VIC639/2020|EPI ISL 426935|B.1|Australia|2020-03-29	Oceania|hCoV-19/Australia/NSW2577/2020|EPI ISL 527062|B.1|Australia|2020-04-06	0.0002015504	Oceania
Oceania|hCoV-19/Australia/SAP067/2020|EPI ISL 451105|B.1.275|Australia|2020-03-29	Oceania|hCoV-19/Australia/NSW2577/2020|EPI ISL 527062|B.1|Australia|2020-04-06	0.0002015448	Oceania
Oceania|hCoV-19/Australia/VIC682/2020|EPI ISL 426977|B.1.5|Australia|2020-03-29	Oceania|hCoV-19/Australia/NSW2577/2020|EPI ISL 527062|B.1|Australia|2020-04-06	0.0001007615	Oceania
Oceania|hCoV-19/Australia/VIC712/2020|EPI ISL 426999|B.1|Australia|2020-03-29	Oceania|hCoV-19/Australia/NSW2577/2020|EPI ISL 527062|B.1|Australia|2020-04-06	0.0001679505	Oceania
Oceania|hCoV-19/Australia/VIC710/2020|EPI ISL 426997|B.52|Australia|2020-03-29	Oceania|hCoV-19/Australia/NSW2577/2020|EPI ISL 527062|B.1|Australia|2020-04-06	0.0003695780	Oceania
Oceania|hCoV-19/Australia/SAP065/2020|EPI ISL 451103|B.1|Australia|2020-03-29	Oceania|hCoV-19/Australia/NSW2577/2020|EPI ISL 527062|B.1|Australia|2020-04-06	0.0001679505	Oceania
Oceania|hCoV-19/Australia/SAP204/2020|EPI ISL 468013|B.1.1|Australia|2020-03-29	Oceania|hCoV-19/Australia/NSW2577/2020|EPI ISL 527062|B.1|Australia|2020-04-06	0.0002015766	Oceania
Oceania|hCoV-19/Australia/VIC638/2020|EPI ISL 426934|B.1.1|Australia|2020-03-29	Oceania|hCoV-19/Australia/NSW2577/2020|EPI ISL 527062|B.1|Australia|2020-04-06	0.0002015563	Oceania
Oceania|hCoV-19/Australia/NSW249/2020|EPI ISL 451514|B.1.1|Australia|2020-03-29	Oceania|hCoV-19/Australia/NSW2577/2020|EPI ISL 527062|B.1|Australia|2020-04-06	0.0002381453	Oceania
Oceania|hCoV-19/Australia/NSW555/2020|EPI ISL 455094|B.1.5|Australia|2020-03-29	Oceania|hCoV-19/Australia/NSW2577/2020|EPI ISL 527062|B.1|Australia|2020-04-06	0.0000680273	Oceania
Oceania|hCoV-19/Australia/NSW342/2020|EPI ISL 451604|B.1.178|Australia|2020-03-29	Oceania|hCoV-19/Australia/NSW2577/2020|EPI ISL 527062|B.1|Australia|2020-04-06	0.0002041084	Oceania
Oceania|hCoV-19/Australia/NSW224/2020|EPI ISL 451490|B.1.255|Australia|2020-03-29	Oceania|hCoV-19/Australia/NSW2577/2020|EPI ISL 527062|B.1|Australia|2020-04-06	0.0002381314	Oceania
Oceania|hCoV-19/Australia/NSW311/2020|EPI ISL 451575|B.1|Australia|2020-03-29	Oceania|hCoV-19/Australia/NSW2577/2020|EPI ISL 527062|B.1|Australia|2020-04-06	0.0002041084	Oceania
Oceania|hCoV-19/Australia/NSW246/2020|EPI ISL 451511|B.6|Australia|2020-03-29	Oceania|hCoV-19/Australia/NSW2577/2020|EPI ISL 527062|B.1|Australia|2020-04-06	0.0005104287	Oceania
Oceania|hCoV-19/Australia/WA111/2020|EPI ISL 512764|B.1|Australia|2020-03-29	Oceania|hCoV-19/Australia/NSW2577/2020|EPI ISL 527062|B.1|Australia|2020-04-06	0.0001700984	Oceania
Oceania|hCoV-19/New Zealand/20VR1837/2020|EPI ISL 456278|B.1|New Zealand|2020-03-29	Oceania|hCoV-19/Australia/NSW2577/2020|EPI ISL 527062|B.1|Australia|2020-04-06	0.0002015614	Oceania
Oceania|hCoV-19/Australia/VIC744/2020|EPI ISL 427022|B.1.1.8|Australia|2020-03-29	Oceania|hCoV-19/Australia/NSW2577/2020|EPI ISL 527062|B.1|Australia|2020-04-06	0.0002691234	Oceania
Oceania|hCoV-19/Australia/TAS226/2020|EPI ISL 522655|B.1|Australia|2020-03-29	Oceania|hCoV-19/Australia/NSW2577/2020|EPI ISL 527062|B.1|Australia|2020-04-06	0.0002018295	Oceania
Oceania|hCoV-19/Australia/VIC731/2020|EPI ISL 427010|B.1.1|Australia|2020-03-30	Oceania|hCoV-19/Australia/NSW2577/2020|EPI ISL 527062|B.1|Australia|2020-04-06	0.0002687528	Oceania
Oceania|hCoV-19/Australia/VIC779/2020|EPI ISL 427054|B.52|Australia|2020-03-30	Oceania|hCoV-19/Australia/NSW2577/2020|EPI ISL 527062|B.1|Australia|2020-04-06	0.0005040346	Oceania
Oceania|hCoV-19/Australia/SAP070/2020|EPI ISL 451108|B.1|Australia|2020-03-30	Oceania|hCoV-19/Australia/NSW2577/2020|EPI ISL 527062|B.1|Australia|2020-04-06	0.0002015540	Oceania
Oceania|hCoV-19/Australia/VIC752/2020|EPI ISL 427029|B.4|Australia|2020-03-30	Oceania|hCoV-19/Australia/NSW2577/2020|EPI ISL 527062|B.1|Australia|2020-04-06	0.0005376835	Oceania
Oceania|hCoV-19/Australia/SAP451/2020|EPI ISL 508141|B.1|Australia|2020-03-30	Oceania|hCoV-19/Australia/NSW2577/2020|EPI ISL 527062|B.1|Australia|2020-04-06	0.0003695408	Oceania
Oceania|hCoV-19/Australia/SAP206/2020|EPI ISL 468036|B.1.201|Australia|2020-03-30	Oceania|hCoV-19/Australia/NSW2577/2020|EPI ISL 527062|B.1|Australia|2020-04-06	0.0001679505	Oceania
Oceania|hCoV-19/Australia/NSW562/2020|EPI ISL 478674|B.1|Australia|2020-03-30	Oceania|hCoV-19/Australia/NSW2577/2020|EPI ISL 527062|B.1|Australia|2020-04-06	0.0001700868	Oceania
Oceania|hCoV-19/Australia/NSW303/2020|EPI ISL 451567|B.1.1|Australia|2020-03-30	Oceania|hCoV-19/Australia/NSW2577/2020|EPI ISL 527062|B.1|Australia|2020-04-06	0.0002381453	Oceania
Oceania|hCoV-19/Australia/NSW243/2020|EPI ISL 451509|B.3|Australia|2020-03-30	Oceania|hCoV-19/Australia/NSW2577/2020|EPI ISL 527062|B.1|Australia|2020-04-06	0.0003402326	Oceania
Oceania|hCoV-19/Australia/NSW292/2020|EPI ISL 451556|B.1.5|Australia|2020-03-30	Oceania|hCoV-19/Australia/NSW2577/2020|EPI ISL 527062|B.1|Australia|2020-04-06	0.0001020431	Oceania
Oceania|hCoV-19/Australia/NSW268/2020|EPI ISL 451533|B.1|Australia|2020-03-30	Oceania|hCoV-19/Australia/NSW2577/2020|EPI ISL 527062|B.1|Australia|2020-04-06	0.0002041769	Oceania
Oceania|hCoV-19/Australia/WA86/2020|EPI ISL 512739|B.1.1|Australia|2020-03-30	Oceania|hCoV-19/Australia/NSW2577/2020|EPI ISL 527062|B.1|Australia|2020-04-06	0.0003402777	Oceania
Oceania|hCoV-19/New Zealand/20VR1856/2020|EPI ISL 456284|B.31|New Zealand|2020-03-30	Oceania|hCoV-19/Australia/NSW2577/2020|EPI ISL 527062|B.1|Australia|2020-04-06	0.0005040469	Oceania
Oceania|hCoV-19/Australia/NSW581/2020|EPI ISL 478693|B.1|Australia|2020-03-30	Oceania|hCoV-19/Australia/NSW2577/2020|EPI ISL 527062|B.1|Australia|2020-04-06	0.0001700934	Oceania
Oceania|hCoV-19/Australia/VIC931/2020|EPI ISL 427159|B.1.1.1|Australia|2020-03-30	Oceania|hCoV-19/Australia/NSW2577/2020|EPI ISL 527062|B.1|Australia|2020-04-06	0.0003024365	Oceania
Oceania|hCoV-19/Australia/VIC780/2020|EPI ISL 427055|B.1.1|Australia|2020-03-30	Oceania|hCoV-19/Australia/NSW2577/2020|EPI ISL 527062|B.1|Australia|2020-04-06	0.0002352516	Oceania
Oceania|hCoV-19/New Zealand/20VR1862/2020|EPI ISL 456288|B.1|New Zealand|2020-03-30	Oceania|hCoV-19/Australia/NSW2577/2020|EPI ISL 527062|B.1|Australia|2020-04-06	0.0002016235	Oceania
Oceania|hCoV-19/Australia/VIC753/2020|EPI ISL 427030|B.31|Australia|2020-03-30	Oceania|hCoV-19/Australia/NSW2577/2020|EPI ISL 527062|B.1|Australia|2020-04-06	0.0005383486	Oceania
Oceania|hCoV-19/Australia/SAP285/2020|EPI ISL 468035|B.1.1|Australia|2020-03-31	Oceania|hCoV-19/Australia/NSW2577/2020|EPI ISL 527062|B.1|Australia|2020-04-06	0.0002687528	Oceania
Oceania|hCoV-19/Australia/SAP268/2020|EPI ISL 468043|B.3|Australia|2020-03-31	Oceania|hCoV-19/Australia/NSW2577/2020|EPI ISL 527062|B.1|Australia|2020-04-06	0.0003359489	Oceania
Oceania|hCoV-19/Australia/QLD963/2020|EPI ISL 530226|B.1|Australia|2020-03-31	Oceania|hCoV-19/Australia/NSW2577/2020|EPI ISL 527062|B.1|Australia|2020-04-06	0.0002351336	Oceania
Oceania|hCoV-19/Australia/WA12/2020|EPI ISL 470830|B.1.5|Australia|2020-03-31	Oceania|hCoV-19/Australia/NSW2577/2020|EPI ISL 527062|B.1|Australia|2020-04-06	0.0001007615	Oceania
Oceania|hCoV-19/Australia/SAP073/2020|EPI ISL 451110|B.1|Australia|2020-03-31	Oceania|hCoV-19/Australia/NSW2577/2020|EPI ISL 527062|B.1|Australia|2020-04-06	0.0001679505	Oceania
Oceania|hCoV-19/Australia/SAP087/2020|EPI ISL 451122|B.1|Australia|2020-03-31	Oceania|hCoV-19/Australia/NSW2577/2020|EPI ISL 527062|B.1|Australia|2020-04-06	0.0002351445	Oceania
Oceania|hCoV-19/Australia/VIC990/2020|EPI ISL 430556|B.1|Australia|2020-03-31	Oceania|hCoV-19/Australia/NSW2577/2020|EPI ISL 527062|B.1|Australia|2020-04-06	0.0002015448	Oceania
Oceania|hCoV-19/Australia/SAP072/2020|EPI ISL 451109|B.1|Australia|2020-03-31	Oceania|hCoV-19/Australia/NSW2577/2020|EPI ISL 527062|B.1|Australia|2020-04-06	0.0002015448	Oceania
Oceania|hCoV-19/Australia/NSW293/2020|EPI ISL 451557|A|Australia|2020-03-31	Oceania|hCoV-19/Australia/NSW2577/2020|EPI ISL 527062|B.1|Australia|2020-04-06	0.0004083033	Oceania
Oceania|hCoV-19/Australia/NSW561/2020|EPI ISL 478673|B.1.1|Australia|2020-03-31	Oceania|hCoV-19/Australia/NSW2577/2020|EPI ISL 527062|B.1|Australia|2020-04-06	0.0002381522	Oceania
Oceania|hCoV-19/Australia/NSW542/2020|EPI ISL 455081|B.1|Australia|2020-03-31	Oceania|hCoV-19/Australia/NSW2577/2020|EPI ISL 527062|B.1|Australia|2020-04-06	0.0002041143	Oceania
Oceania|hCoV-19/Australia/NSW273/2020|EPI ISL 451538|B.1|Australia|2020-03-31	Oceania|hCoV-19/Australia/NSW2577/2020|EPI ISL 527062|B.1|Australia|2020-04-06	0.0002041084	Oceania
Oceania|hCoV-19/Australia/NSW289/2020|EPI ISL 451553|B.1.5|Australia|2020-03-31	Oceania|hCoV-19/Australia/NSW2577/2020|EPI ISL 527062|B.1|Australia|2020-04-06	0.0001700789	Oceania
Oceania|hCoV-19/Australia/NSW588/2020|EPI ISL 478700|B.1|Australia|2020-03-31	Oceania|hCoV-19/Australia/NSW2577/2020|EPI ISL 527062|B.1|Australia|2020-04-06	0.0002041084	Oceania
Oceania|hCoV-19/Australia/NSW496/2020|EPI ISL 455036|B.1.5|Australia|2020-03-31	Oceania|hCoV-19/Australia/NSW2577/2020|EPI ISL 527062|B.1|Australia|2020-04-06	0.0001020431	Oceania
Oceania|hCoV-19/Australia/NSW337/2020|EPI ISL 451599|B.4|Australia|2020-03-31	Oceania|hCoV-19/Australia/NSW2577/2020|EPI ISL 527062|B.1|Australia|2020-04-06	0.0004083033	Oceania
Oceania|hCoV-19/Australia/NSW329/2020|EPI ISL 451591|B.1.1|Australia|2020-03-31	Oceania|hCoV-19/Australia/NSW2577/2020|EPI ISL 527062|B.1|Australia|2020-04-06	0.0002381453	Oceania
Oceania|hCoV-19/Australia/NSW314/2020|EPI ISL 451577|B.1.5|Australia|2020-03-31	Oceania|hCoV-19/Australia/NSW2577/2020|EPI ISL 527062|B.1|Australia|2020-04-06	0.0001360603	Oceania
Oceania|hCoV-19/New Zealand/20VR2004/2020|EPI ISL 456330|B.1.8|New Zealand|2020-04-01	Oceania|hCoV-19/Australia/NSW2577/2020|EPI ISL 527062|B.1|Australia|2020-04-06	0.0001679523	Oceania
Oceania|hCoV-19/Australia/VPRL007/2020|EPI ISL 455599|B.1|Australia|2020-04-01	Oceania|hCoV-19/Australia/NSW2577/2020|EPI ISL 527062|B.1|Australia|2020-04-06	0.0002015448	Oceania
Oceania|hCoV-19/Australia/QLD978/2020|EPI ISL 530229|B|Australia|2020-04-01	Oceania|hCoV-19/Australia/NSW2577/2020|EPI ISL 527062|B.1|Australia|2020-04-06	0.0002687598	Oceania
Oceania|hCoV-19/Australia/QLD968/2020|EPI ISL 530228|B.1|Australia|2020-04-01	Oceania|hCoV-19/Australia/NSW2577/2020|EPI ISL 527062|B.1|Australia|2020-04-06	0.0001679505	Oceania
Oceania|hCoV-19/Australia/QLD979/2020|EPI ISL 530227|B.1.5|Australia|2020-04-01	Oceania|hCoV-19/Australia/NSW2577/2020|EPI ISL 527062|B.1|Australia|2020-04-06	0.0001007615	Oceania
Oceania|hCoV-19/Australia/SAP091/2020|EPI ISL 451126|B.1|Australia|2020-04-01	Oceania|hCoV-19/Australia/NSW2577/2020|EPI ISL 527062|B.1|Australia|2020-04-06	0.0002015448	Oceania
Oceania|hCoV-19/Australia/SAP090/2020|EPI ISL 451125|B.1|Australia|2020-04-01	Oceania|hCoV-19/Australia/NSW2577/2020|EPI ISL 527062|B.1|Australia|2020-04-06	0.0002687544	Oceania
Oceania|hCoV-19/Australia/NSW589/2020|EPI ISL 478701|B.1|Australia|2020-04-01	Oceania|hCoV-19/Australia/NSW2577/2020|EPI ISL 527062|B.1|Australia|2020-04-06	0.0002041084	Oceania
Oceania|hCoV-19/Australia/NSW341/2020|EPI ISL 451603|B.1.8|Australia|2020-04-01	Oceania|hCoV-19/Australia/NSW2577/2020|EPI ISL 527062|B.1|Australia|2020-04-06	0.0002381453	Oceania
Oceania|hCoV-19/Australia/NSW306/2020|EPI ISL 451570|B.1.5|Australia|2020-04-01	Oceania|hCoV-19/Australia/NSW2577/2020|EPI ISL 527062|B.1|Australia|2020-04-06	0.0001020431	Oceania
Oceania|hCoV-19/Australia/NSW319/2020|EPI ISL 451582|B.1|Australia|2020-04-01	Oceania|hCoV-19/Australia/NSW2577/2020|EPI ISL 527062|B.1|Australia|2020-04-06	0.0002721812	Oceania
Oceania|hCoV-19/New Zealand/20VR2000/2020|EPI ISL 456327|B.3|New Zealand|2020-04-01	Oceania|hCoV-19/Australia/NSW2577/2020|EPI ISL 527062|B.1|Australia|2020-04-06	0.0004368570	Oceania
Oceania|hCoV-19/New Zealand/20VR2006/2020|EPI ISL 456331|B.1.8|New Zealand|2020-04-01	Oceania|hCoV-19/Australia/NSW2577/2020|EPI ISL 527062|B.1|Australia|2020-04-06	0.0001679750	Oceania
Oceania|hCoV-19/Australia/VIC1011/2020|EPI ISL 430547|B.1.5|Australia|2020-04-01	Oceania|hCoV-19/Australia/NSW2577/2020|EPI ISL 527062|B.1|Australia|2020-04-06	0.0001007959	Oceania
Oceania|hCoV-19/Australia/SAP088/2020|EPI ISL 451123|B.1|Australia|2020-04-01	Oceania|hCoV-19/Australia/NSW2577/2020|EPI ISL 527062|B.1|Australia|2020-04-06	0.0002017573	Oceania
Oceania|hCoV-19/Australia/VIC798/2020|EPI ISL 427072|B.1.5|Australia|2020-04-01	Oceania|hCoV-19/Australia/NSW2577/2020|EPI ISL 527062|B.1|Australia|2020-04-06	0.0002023159	Oceania
Oceania|hCoV-19/Australia/VIC799/2020|EPI ISL 427073|B.1|Australia|2020-04-01	Oceania|hCoV-19/Australia/NSW2577/2020|EPI ISL 527062|B.1|Australia|2020-04-06	0.0002698828	Oceania
Oceania|hCoV-19/Australia/VIC1013/2020|EPI ISL 430553|B.1.5|Australia|2020-04-01	Oceania|hCoV-19/Australia/NSW2577/2020|EPI ISL 527062|B.1|Australia|2020-04-06	0.0001011936	Oceania
Oceania|hCoV-19/Australia/VIC1015/2020|EPI ISL 430559|B.1|Australia|2020-04-01	Oceania|hCoV-19/Australia/NSW2577/2020|EPI ISL 527062|B.1|Australia|2020-04-06	0.0002699739	Oceania
Oceania|hCoV-19/Australia/VIC1224/2020|EPI ISL 430522|B.1.5|Australia|2020-04-01	Oceania|hCoV-19/Australia/NSW2577/2020|EPI ISL 527062|B.1|Australia|2020-04-06	0.0001013949	Oceania
Oceania|hCoV-19/Australia/VIC1018/2020|EPI ISL 430490|B.1|Australia|2020-04-01	Oceania|hCoV-19/Australia/NSW2577/2020|EPI ISL 527062|B.1|Australia|2020-04-06	0.0002028211	Oceania
Oceania|hCoV-19/Australia/VIC1222/2020|EPI ISL 430519|B.1.5|Australia|2020-04-01	Oceania|hCoV-19/Australia/NSW2577/2020|EPI ISL 527062|B.1|Australia|2020-04-06	0.0001014154	Oceania
Oceania|hCoV-19/Australia/VIC1214/2020|EPI ISL 430505|B.1.5|Australia|2020-04-01	Oceania|hCoV-19/Australia/NSW2577/2020|EPI ISL 527062|B.1|Australia|2020-04-06	0.0001352554	Oceania
Oceania|hCoV-19/Australia/VIC1208/2020|EPI ISL 430498|B.1.5|Australia|2020-04-01	Oceania|hCoV-19/Australia/NSW2577/2020|EPI ISL 527062|B.1|Australia|2020-04-06	0.0003382171	Oceania
Oceania|hCoV-19/Australia/VIC1211/2020|EPI ISL 430501|B.1|Australia|2020-04-01	Oceania|hCoV-19/Australia/NSW2577/2020|EPI ISL 527062|B.1|Australia|2020-04-06	0.0002371314	Oceania
Oceania|hCoV-19/Australia/VIC1012/2020|EPI ISL 430548|B.1.1|Australia|2020-04-01	Oceania|hCoV-19/Australia/NSW2577/2020|EPI ISL 527062|B.1|Australia|2020-04-06	0.0002372484	Oceania
Oceania|hCoV-19/Australia/VIC1219/2020|EPI ISL 430516|B.1.22|Australia|2020-04-01	Oceania|hCoV-19/Australia/NSW2577/2020|EPI ISL 527062|B.1|Australia|2020-04-06	0.0002388721	Oceania
Oceania|hCoV-19/Australia/VIC1212/2020|EPI ISL 430502|B.1|Australia|2020-04-01	Oceania|hCoV-19/Australia/NSW2577/2020|EPI ISL 527062|B.1|Australia|2020-04-06	0.0003074476	Oceania
Oceania|hCoV-19/Australia/VIC1209/2020|EPI ISL 430499|B.1.1|Australia|2020-04-01	Oceania|hCoV-19/Australia/NSW2577/2020|EPI ISL 527062|B.1|Australia|2020-04-06	0.0003760316	Oceania
Oceania|hCoV-19/Australia/SAP089/2020|EPI ISL 451124|B.1|Australia|2020-04-01	Oceania|hCoV-19/Australia/NSW2577/2020|EPI ISL 527062|B.1|Australia|2020-04-06	0.0001710293	Oceania
Oceania|hCoV-19/Australia/VIC1014/2020|EPI ISL 430555|B.1.5|Australia|2020-04-01	Oceania|hCoV-19/Australia/NSW2577/2020|EPI ISL 527062|B.1|Australia|2020-04-06	0.0001031380	Oceania
Oceania|hCoV-19/Australia/VIC1218/2020|EPI ISL 430515|B.1.5|Australia|2020-04-01	Oceania|hCoV-19/Australia/NSW2577/2020|EPI ISL 527062|B.1|Australia|2020-04-06	0.0001032154	Oceania
Oceania|hCoV-19/Australia/SAP092/2020|EPI ISL 451127|B.1|Australia|2020-04-01	Oceania|hCoV-19/Australia/NSW2577/2020|EPI ISL 527062|B.1|Australia|2020-04-06	0.0002774091	Oceania
Oceania|hCoV-19/Australia/VPRL009/2020|EPI ISL 455601|B.1|Australia|2020-04-01	Oceania|hCoV-19/Australia/NSW2577/2020|EPI ISL 527062|B.1|Australia|2020-04-06	0.0001736061	Oceania
Oceania|hCoV-19/Australia/VIC1213/2020|EPI ISL 430503|B.1|Australia|2020-04-01	Oceania|hCoV-19/Australia/NSW2577/2020|EPI ISL 527062|B.1|Australia|2020-04-06	0.0003127354	Oceania
Oceania|hCoV-19/Australia/VIC1215/2020|EPI ISL 430508|B.1|Australia|2020-04-01	Oceania|hCoV-19/Australia/NSW2577/2020|EPI ISL 527062|B.1|Australia|2020-04-06	0.0002094900	Oceania
Oceania|hCoV-19/Australia/VIC1010/2020|EPI ISL 430560|B.1|Australia|2020-04-01	Oceania|hCoV-19/Australia/NSW2577/2020|EPI ISL 527062|B.1|Australia|2020-04-06	0.0002102935	Oceania
Oceania|hCoV-19/New Zealand/20VR1995/2020|EPI ISL 456325|B|New Zealand|2020-04-01	Oceania|hCoV-19/Australia/NSW2577/2020|EPI ISL 527062|B.1|Australia|2020-04-06	0.0002817254	Oceania
Oceania|hCoV-19/New Zealand/20VR2022/2020|EPI ISL 456337|B.1|New Zealand|2020-04-01	Oceania|hCoV-19/Australia/NSW2577/2020|EPI ISL 527062|B.1|Australia|2020-04-06	0.0001413131	Oceania
Oceania|hCoV-19/Australia/QLD973/2020|EPI ISL 530231|B.1.5|Australia|2020-04-02	Oceania|hCoV-19/Australia/NSW2577/2020|EPI ISL 527062|B.1|Australia|2020-04-06	0.0002687624	Oceania
Oceania|hCoV-19/Australia/QLD1015/2020|EPI ISL 530275|B.1|Australia|2020-04-02	Oceania|hCoV-19/Australia/NSW2577/2020|EPI ISL 527062|B.1|Australia|2020-04-06	0.0001679505	Oceania
Oceania|hCoV-19/Australia/VPRL005/2020|EPI ISL 455597|B.1|Australia|2020-04-02	Oceania|hCoV-19/Australia/NSW2577/2020|EPI ISL 527062|B.1|Australia|2020-04-06	0.0002015448	Oceania
Oceania|hCoV-19/Australia/NSW2431/2020|EPI ISL 527015|B.1.1|Australia|2020-04-02	Oceania|hCoV-19/Australia/NSW2577/2020|EPI ISL 527062|B.1|Australia|2020-04-06	0.0002351539	Oceania
Oceania|hCoV-19/Australia/VIC812/2020|EPI ISL 427085|B.4|Australia|2020-04-02	Oceania|hCoV-19/Australia/NSW2577/2020|EPI ISL 527062|B.1|Australia|2020-04-06	0.0005040215	Oceania
Oceania|hCoV-19/Australia/SAP019/2020|EPI ISL 468017|B.1|Australia|2020-04-02	Oceania|hCoV-19/Australia/NSW2577/2020|EPI ISL 527062|B.1|Australia|2020-04-06	0.0001679505	Oceania
Oceania|hCoV-19/New Zealand/20VR2095/2020|EPI ISL 548123|B.1.1.75|New Zealand|2020-04-02	Oceania|hCoV-19/Australia/NSW2577/2020|EPI ISL 527062|B.1|Australia|2020-04-06	0.0003360154	Oceania
Oceania|hCoV-19/Australia/NSW290/2020|EPI ISL 451554|B.1|Australia|2020-04-02	Oceania|hCoV-19/Australia/NSW2577/2020|EPI ISL 527062|B.1|Australia|2020-04-06	0.0001700898	Oceania
Oceania|hCoV-19/Australia/NSW270/2020|EPI ISL 451535|B.3|Australia|2020-04-02	Oceania|hCoV-19/Australia/NSW2577/2020|EPI ISL 527062|B.1|Australia|2020-04-06	0.0003742637	Oceania
Oceania|hCoV-19/Australia/NSW284/2020|EPI ISL 451548|B.1.5|Australia|2020-04-02	Oceania|hCoV-19/Australia/NSW2577/2020|EPI ISL 527062|B.1|Australia|2020-04-06	0.0001020431	Oceania
Oceania|hCoV-19/Australia/NSW349/2020|EPI ISL 451610|B.1.3|Australia|2020-04-02	Oceania|hCoV-19/Australia/NSW2577/2020|EPI ISL 527062|B.1|Australia|2020-04-06	0.0002722471	Oceania
Oceania|hCoV-19/Australia/NSW624/2020|EPI ISL 490033|B.1.1|Australia|2020-04-02	Oceania|hCoV-19/Australia/NSW2577/2020|EPI ISL 527062|B.1|Australia|2020-04-06	0.0002041203	Oceania
Oceania|hCoV-19/Australia/NSW277/2020|EPI ISL 451541|B.1.1|Australia|2020-04-02	Oceania|hCoV-19/Australia/NSW2577/2020|EPI ISL 527062|B.1|Australia|2020-04-06	0.0002381453	Oceania
Oceania|hCoV-19/New Zealand/20VR1910/2020|EPI ISL 456305|B.31|New Zealand|2020-04-02	Oceania|hCoV-19/Australia/NSW2577/2020|EPI ISL 527062|B.1|Australia|2020-04-06	0.0005377039	Oceania
Oceania|hCoV-19/New Zealand/20VR1887/2020|EPI ISL 456294|B.1|New Zealand|2020-04-02	Oceania|hCoV-19/Australia/NSW2577/2020|EPI ISL 527062|B.1|Australia|2020-04-06	0.0001679597	Oceania
Oceania|hCoV-19/Australia/SAP014/2020|EPI ISL 468019|B.1|Australia|2020-04-02	Oceania|hCoV-19/Australia/NSW2577/2020|EPI ISL 527062|B.1|Australia|2020-04-06	0.0001679731	Oceania
Oceania|hCoV-19/New Zealand/20VR1907/2020|EPI ISL 456303|B.1|New Zealand|2020-04-02	Oceania|hCoV-19/Australia/NSW2577/2020|EPI ISL 527062|B.1|Australia|2020-04-06	0.0002688367	Oceania
Oceania|hCoV-19/Australia/SAP018/2020|EPI ISL 467994|B.1|Australia|2020-04-02	Oceania|hCoV-19/Australia/NSW2577/2020|EPI ISL 527062|B.1|Australia|2020-04-06	0.0002355121	Oceania
Oceania|hCoV-19/Australia/VIC1025/2020|EPI ISL 430532|B.1.5|Australia|2020-04-02	Oceania|hCoV-19/Australia/NSW2577/2020|EPI ISL 527062|B.1|Australia|2020-04-06	0.0001009888	Oceania
Oceania|hCoV-19/Australia/SAP093/2020|EPI ISL 451128|B.1|Australia|2020-04-02	Oceania|hCoV-19/Australia/NSW2577/2020|EPI ISL 527062|B.1|Australia|2020-04-06	0.0002020809	Oceania
Oceania|hCoV-19/Australia/SAP017/2020|EPI ISL 468012|B.1|Australia|2020-04-02	Oceania|hCoV-19/Australia/NSW2577/2020|EPI ISL 527062|B.1|Australia|2020-04-06	0.0002028871	Oceania
Oceania|hCoV-19/Australia/VIC1232/2020|EPI ISL 563551|B.1.5|Australia|2020-04-02	Oceania|hCoV-19/Australia/NSW2577/2020|EPI ISL 527062|B.1|Australia|2020-04-06	0.0001014635	Oceania
Oceania|hCoV-19/Australia/SAP015/2020|EPI ISL 467990|B.1|Australia|2020-04-02	Oceania|hCoV-19/Australia/NSW2577/2020|EPI ISL 527062|B.1|Australia|2020-04-06	0.0001691434	Oceania
Oceania|hCoV-19/Australia/VIC1024/2020|EPI ISL 430531|B.1|Australia|2020-04-02	Oceania|hCoV-19/Australia/NSW2577/2020|EPI ISL 527062|B.1|Australia|2020-04-06	0.0001694643	Oceania
Oceania|hCoV-19/Australia/VIC814/2020|EPI ISL 427087|B.1.1|Australia|2020-04-02	Oceania|hCoV-19/Australia/NSW2577/2020|EPI ISL 527062|B.1|Australia|2020-04-06	0.0003404184	Oceania
Oceania|hCoV-19/Australia/VIC1234/2020|EPI ISL 430511|B.1.1|Australia|2020-04-02	Oceania|hCoV-19/Australia/NSW2577/2020|EPI ISL 527062|B.1|Australia|2020-04-06	0.0002727563	Oceania
Oceania|hCoV-19/Australia/VIC1231/2020|EPI ISL 561957|B.1|Australia|2020-04-02	Oceania|hCoV-19/Australia/NSW2577/2020|EPI ISL 527062|B.1|Australia|2020-04-06	0.0001704928	Oceania
Oceania|hCoV-19/Australia/ACT0073/2020|EPI ISL 498533|B.1.1|Australia|2020-04-02	Oceania|hCoV-19/Australia/NSW2577/2020|EPI ISL 527062|B.1|Australia|2020-04-06	0.0002063240	Oceania
Oceania|hCoV-19/Australia/TAS105/2020|EPI ISL 522571|B.1|Australia|2020-04-02	Oceania|hCoV-19/Australia/NSW2577/2020|EPI ISL 527062|B.1|Australia|2020-04-06	0.0001711226	Oceania
Oceania|hCoV-19/Australia/TAS173/2020|EPI ISL 522626|B.1.5|Australia|2020-04-02	Oceania|hCoV-19/Australia/NSW2577/2020|EPI ISL 527062|B.1|Australia|2020-04-06	0.0001040173	Oceania
Oceania|hCoV-19/Australia/VIC1881/2020|EPI ISL 480571|B.1.1|Australia|2020-04-02	Oceania|hCoV-19/Australia/NSW2577/2020|EPI ISL 527062|B.1|Australia|2020-04-06	0.0002429571	Oceania
Oceania|hCoV-19/Australia/VIC815/2020|EPI ISL 427088|B.1|Australia|2020-04-02	Oceania|hCoV-19/Australia/NSW2577/2020|EPI ISL 527062|B.1|Australia|2020-04-06	0.0003140989	Oceania
Oceania|hCoV-19/Australia/VIC813/2020|EPI ISL 427086|B.4|Australia|2020-04-02	Oceania|hCoV-19/Australia/NSW2577/2020|EPI ISL 527062|B.1|Australia|2020-04-06	0.0005270398	Oceania
Oceania|hCoV-19/Australia/VIC1046/2020|EPI ISL 430550|B.1|Australia|2020-04-03	Oceania|hCoV-19/Australia/NSW2577/2020|EPI ISL 527062|B.1|Australia|2020-04-06	0.0002015540	Oceania
Oceania|hCoV-19/Australia/VIC820/2020|EPI ISL 427092|B.1|Australia|2020-04-03	Oceania|hCoV-19/Australia/NSW2577/2020|EPI ISL 527062|B.1|Australia|2020-04-06	0.0002687374	Oceania
Oceania|hCoV-19/Australia/VIC828/2020|EPI ISL 427096|B.1.1|Australia|2020-04-03	Oceania|hCoV-19/Australia/NSW2577/2020|EPI ISL 527062|B.1|Australia|2020-04-06	0.0003695748	Oceania
Oceania|hCoV-19/New Zealand/20VR2096/2020|EPI ISL 548124|B.40|New Zealand|2020-04-03	Oceania|hCoV-19/Australia/NSW2577/2020|EPI ISL 527062|B.1|Australia|2020-04-06	0.0004368083	Oceania
Oceania|hCoV-19/Australia/SAP226/2020|EPI ISL 468024|B.1.1.1|Australia|2020-04-03	Oceania|hCoV-19/Australia/NSW2577/2020|EPI ISL 527062|B.1|Australia|2020-04-06	0.0003695855	Oceania
Oceania|hCoV-19/Australia/VIC1041/2020|EPI ISL 430536|B.1|Australia|2020-04-03	Oceania|hCoV-19/Australia/NSW2577/2020|EPI ISL 527062|B.1|Australia|2020-04-06	0.0002015448	Oceania
Oceania|hCoV-19/Australia/VIC824/2020|EPI ISL 427095|B.1|Australia|2020-04-03	Oceania|hCoV-19/Australia/NSW2577/2020|EPI ISL 527062|B.1|Australia|2020-04-06	0.0002351404	Oceania
Oceania|hCoV-19/Australia/SAP437/2020|EPI ISL 508128|B.1.1|Australia|2020-04-03	Oceania|hCoV-19/Australia/NSW2577/2020|EPI ISL 527062|B.1|Australia|2020-04-06	0.0003359644	Oceania
Oceania|hCoV-19/Australia/QLD967/2020|EPI ISL 530232|B.1|Australia|2020-04-03	Oceania|hCoV-19/Australia/NSW2577/2020|EPI ISL 527062|B.1|Australia|2020-04-06	0.0001679505	Oceania
Oceania|hCoV-19/Australia/NSW301/2020|EPI ISL 451565|B.4|Australia|2020-04-03	Oceania|hCoV-19/Australia/NSW2577/2020|EPI ISL 527062|B.1|Australia|2020-04-06	0.0005104347	Oceania
Oceania|hCoV-19/Australia/NSW287/2020|EPI ISL 451551|B.1.1|Australia|2020-04-03	Oceania|hCoV-19/Australia/NSW2577/2020|EPI ISL 527062|B.1|Australia|2020-04-06	0.0002381453	Oceania
Oceania|hCoV-19/Australia/NSW269/2020|EPI ISL 451534|B.1|Australia|2020-04-03	Oceania|hCoV-19/Australia/NSW2577/2020|EPI ISL 527062|B.1|Australia|2020-04-06	0.0002041084	Oceania
Oceania|hCoV-19/Australia/WA13/2020|EPI ISL 470831|B.1|Australia|2020-04-03	Oceania|hCoV-19/Australia/NSW2577/2020|EPI ISL 527062|B.1|Australia|2020-04-06	0.0002351718	Oceania
Oceania|hCoV-19/Australia/VIC1039/2020|EPI ISL 430535|B.1.1.8|Australia|2020-04-03	Oceania|hCoV-19/Australia/NSW2577/2020|EPI ISL 527062|B.1|Australia|2020-04-06	0.0003032393	Oceania
Oceania|hCoV-19/Australia/VIC821/2020|EPI ISL 427093|B.1.5|Australia|2020-04-03	Oceania|hCoV-19/Australia/NSW2577/2020|EPI ISL 527062|B.1|Australia|2020-04-06	0.0001015149	Oceania
Oceania|hCoV-19/Australia/VIC1045/2020|EPI ISL 430546|B.1|Australia|2020-04-03	Oceania|hCoV-19/Australia/NSW2577/2020|EPI ISL 527062|B.1|Australia|2020-04-06	0.0001693036	Oceania
Oceania|hCoV-19/Australia/VIC1044/2020|EPI ISL 430540|B.3|Australia|2020-04-03	Oceania|hCoV-19/Australia/NSW2577/2020|EPI ISL 527062|B.1|Australia|2020-04-06	0.0003733366	Oceania
Oceania|hCoV-19/Australia/SAP145/2020|EPI ISL 467987|B.1|Australia|2020-04-03	Oceania|hCoV-19/Australia/NSW2577/2020|EPI ISL 527062|B.1|Australia|2020-04-06	0.0002046750	Oceania
Oceania|hCoV-19/Australia/VIC1038/2020|EPI ISL 430534|B.1.1|Australia|2020-04-03	Oceania|hCoV-19/Australia/NSW2577/2020|EPI ISL 527062|B.1|Australia|2020-04-06	0.0002390968	Oceania
Oceania|hCoV-19/New Zealand/20VR2055/2020|EPI ISL 456350|B.1.1|New Zealand|2020-04-03	Oceania|hCoV-19/Australia/NSW2577/2020|EPI ISL 527062|B.1|Australia|2020-04-06	0.0002053988	Oceania
Oceania|hCoV-19/New Zealand/20VR1947/2020|EPI ISL 456318|B.31|New Zealand|2020-04-03	Oceania|hCoV-19/Australia/NSW2577/2020|EPI ISL 527062|B.1|Australia|2020-04-06	0.0005821795	Oceania
Oceania|hCoV-19/New Zealand/20VR1927/2020|EPI ISL 456311|B.1|New Zealand|2020-04-03	Oceania|hCoV-19/Australia/NSW2577/2020|EPI ISL 527062|B.1|Australia|2020-04-06	0.0001712108	Oceania
Oceania|hCoV-19/New Zealand/20VR1928/2020|EPI ISL 456312|B|New Zealand|2020-04-03	Oceania|hCoV-19/Australia/NSW2577/2020|EPI ISL 527062|B.1|Australia|2020-04-06	0.0001711667	Oceania
Oceania|hCoV-19/Australia/VIC818/2020|EPI ISL 427090|B.1.22|Australia|2020-04-03	Oceania|hCoV-19/Australia/NSW2577/2020|EPI ISL 527062|B.1|Australia|2020-04-06	0.0004463568	Oceania
Oceania|hCoV-19/Australia/SAP247/2020|EPI ISL 483081|B.1|Australia|2020-04-03	Oceania|hCoV-19/Australia/NSW2577/2020|EPI ISL 527062|B.1|Australia|2020-04-06	0.0002405760	Oceania
Oceania|hCoV-19/Australia/VIC816/2020|EPI ISL 427089|B.1.5|Australia|2020-04-03	Oceania|hCoV-19/Australia/NSW2577/2020|EPI ISL 527062|B.1|Australia|2020-04-06	0.0002420877	Oceania
Oceania|hCoV-19/New Zealand/20VR1929/2020|EPI ISL 456313|B|New Zealand|2020-04-03	Oceania|hCoV-19/Australia/NSW2577/2020|EPI ISL 527062|B.1|Australia|2020-04-06	0.0001408505	Oceania
Oceania|hCoV-19/Australia/VIC837/2020|EPI ISL 427101|B.1.22|Australia|2020-04-04	Oceania|hCoV-19/Australia/NSW2577/2020|EPI ISL 527062|B.1|Australia|2020-04-06	0.0003023357	Oceania
Oceania|hCoV-19/Australia/NSW2544/2020|EPI ISL 527045|B.1|Australia|2020-04-04	Oceania|hCoV-19/Australia/NSW2577/2020|EPI ISL 527062|B.1|Australia|2020-04-06	0.0002351512	Oceania
Oceania|hCoV-19/Australia/NSW2543/2020|EPI ISL 527044|B.1|Australia|2020-04-04	Oceania|hCoV-19/Australia/NSW2577/2020|EPI ISL 527062|B.1|Australia|2020-04-06	0.0002687575	Oceania
Oceania|hCoV-19/Australia/NSW2550/2020|EPI ISL 527051|B.1.98|Australia|2020-04-04	Oceania|hCoV-19/Australia/NSW2577/2020|EPI ISL 527062|B.1|Australia|2020-04-06	0.0002015355	Oceania
Oceania|hCoV-19/Australia/VIC848/2020|EPI ISL 427108|B.1|Australia|2020-04-04	Oceania|hCoV-19/Australia/NSW2577/2020|EPI ISL 527062|B.1|Australia|2020-04-06	0.0002015541	Oceania
Oceania|hCoV-19/Australia/NSW2548/2020|EPI ISL 527049|B.1.98|Australia|2020-04-04	Oceania|hCoV-19/Australia/NSW2577/2020|EPI ISL 527062|B.1|Australia|2020-04-06	0.0003359664	Oceania
Oceania|hCoV-19/Australia/NSW2536/2020|EPI ISL 527039|B.1.98|Australia|2020-04-04	Oceania|hCoV-19/Australia/NSW2577/2020|EPI ISL 527062|B.1|Australia|2020-04-06	0.0002687498	Oceania
Oceania|hCoV-19/Australia/NSW2547/2020|EPI ISL 527048|B.1|Australia|2020-04-04	Oceania|hCoV-19/Australia/NSW2577/2020|EPI ISL 527062|B.1|Australia|2020-04-06	0.0000000000	Oceania
Oceania|hCoV-19/Australia/VIC843/2020|EPI ISL 427103|B.1.5|Australia|2020-04-04	Oceania|hCoV-19/Australia/NSW2577/2020|EPI ISL 527062|B.1|Australia|2020-04-06	0.0001007615	Oceania
Oceania|hCoV-19/Australia/VIC842/2020|EPI ISL 427102|B.1|Australia|2020-04-04	Oceania|hCoV-19/Australia/NSW2577/2020|EPI ISL 527062|B.1|Australia|2020-04-06	0.0003023444	Oceania
Oceania|hCoV-19/Australia/NSW2551/2020|EPI ISL 527052|B.1.98|Australia|2020-04-04	Oceania|hCoV-19/Australia/NSW2577/2020|EPI ISL 527062|B.1|Australia|2020-04-06	0.0003023636	Oceania
Oceania|hCoV-19/Australia/NSW2545/2020|EPI ISL 527046|B.40|Australia|2020-04-04	Oceania|hCoV-19/Australia/NSW2577/2020|EPI ISL 527062|B.1|Australia|2020-04-06	0.0004031808	Oceania
Oceania|hCoV-19/Australia/NSW2549/2020|EPI ISL 527050|B.1.98|Australia|2020-04-04	Oceania|hCoV-19/Australia/NSW2577/2020|EPI ISL 527062|B.1|Australia|2020-04-06	0.0004031948	Oceania
Oceania|hCoV-19/Australia/VIC846/2020|EPI ISL 427106|B.4|Australia|2020-04-04	Oceania|hCoV-19/Australia/NSW2577/2020|EPI ISL 527062|B.1|Australia|2020-04-06	0.0005376433	Oceania
Oceania|hCoV-19/Australia/VIC845/2020|EPI ISL 427105|B.1.22|Australia|2020-04-04	Oceania|hCoV-19/Australia/NSW2577/2020|EPI ISL 527062|B.1|Australia|2020-04-06	0.0003359510	Oceania
Oceania|hCoV-19/Australia/NSW2542/2020|EPI ISL 527043|B.1|Australia|2020-04-04	Oceania|hCoV-19/Australia/NSW2577/2020|EPI ISL 527062|B.1|Australia|2020-04-06	0.0002351580	Oceania
Oceania|hCoV-19/Australia/VIC1062/2020|EPI ISL 430578|B.1.5|Australia|2020-04-04	Oceania|hCoV-19/Australia/NSW2577/2020|EPI ISL 527062|B.1|Australia|2020-04-06	0.0001679534	Oceania
Oceania|hCoV-19/Australia/NSW298/2020|EPI ISL 451562|B.1.5|Australia|2020-04-04	Oceania|hCoV-19/Australia/NSW2577/2020|EPI ISL 527062|B.1|Australia|2020-04-06	0.0001700739	Oceania
Oceania|hCoV-19/Australia/NSW295/2020|EPI ISL 451559|B.4|Australia|2020-04-04	Oceania|hCoV-19/Australia/NSW2577/2020|EPI ISL 527062|B.1|Australia|2020-04-06	0.0004083033	Oceania
Oceania|hCoV-19/Australia/NSW296/2020|EPI ISL 451560|B.1.1|Australia|2020-04-04	Oceania|hCoV-19/Australia/NSW2577/2020|EPI ISL 527062|B.1|Australia|2020-04-06	0.0002381453	Oceania
Oceania|hCoV-19/Australia/NSW309/2020|EPI ISL 451573|B.1.5|Australia|2020-04-04	Oceania|hCoV-19/Australia/NSW2577/2020|EPI ISL 527062|B.1|Australia|2020-04-06	0.0000680253	Oceania
Oceania|hCoV-19/New Zealand/20VR2063/2020|EPI ISL 456355|B.1.1|New Zealand|2020-04-04	Oceania|hCoV-19/Australia/NSW2577/2020|EPI ISL 527062|B.1|Australia|2020-04-06	0.0002015698	Oceania
Oceania|hCoV-19/New Zealand/20VR1936/2020|EPI ISL 456315|B.1|New Zealand|2020-04-04	Oceania|hCoV-19/Australia/NSW2577/2020|EPI ISL 527062|B.1|Australia|2020-04-06	0.0002016022	Oceania
Oceania|hCoV-19/Australia/VIC851/2020|EPI ISL 427111|B.1.1|Australia|2020-04-04	Oceania|hCoV-19/Australia/NSW2577/2020|EPI ISL 527062|B.1|Australia|2020-04-06	0.0002352408	Oceania
Oceania|hCoV-19/Australia/VIC849/2020|EPI ISL 427109|B.1|Australia|2020-04-04	Oceania|hCoV-19/Australia/NSW2577/2020|EPI ISL 527062|B.1|Australia|2020-04-06	0.0001680408	Oceania
Oceania|hCoV-19/Australia/VIC850/2020|EPI ISL 427110|B.1.1|Australia|2020-04-04	Oceania|hCoV-19/Australia/NSW2577/2020|EPI ISL 527062|B.1|Australia|2020-04-06	0.0002021606	Oceania
Oceania|hCoV-19/Australia/VIC852/2020|EPI ISL 427112|B.1.1|Australia|2020-04-04	Oceania|hCoV-19/Australia/NSW2577/2020|EPI ISL 527062|B.1|Australia|2020-04-06	0.0002037046	Oceania
Oceania|hCoV-19/Australia/VIC829/2020|EPI ISL 427097|B.1.5|Australia|2020-04-04	Oceania|hCoV-19/Australia/NSW2577/2020|EPI ISL 527062|B.1|Australia|2020-04-06	0.0001365029	Oceania
Oceania|hCoV-19/Australia/VIC1276/2020|EPI ISL 430685|B.1.1.10|Australia|2020-04-04	Oceania|hCoV-19/Australia/NSW2577/2020|EPI ISL 527062|B.1|Australia|2020-04-06	0.0003766837	Oceania
Oceania|hCoV-19/Australia/VIC834/2020|EPI ISL 427099|B.1|Australia|2020-04-04	Oceania|hCoV-19/Australia/NSW2577/2020|EPI ISL 527062|B.1|Australia|2020-04-06	0.0001741978	Oceania
Oceania|hCoV-19/Australia/VIC844/2020|EPI ISL 427104|B.1.5|Australia|2020-04-04	Oceania|hCoV-19/Australia/NSW2577/2020|EPI ISL 527062|B.1|Australia|2020-04-06	0.0002106230	Oceania
Oceania|hCoV-19/New Zealand/20VR2097/2020|EPI ISL 456376|B.1.370|New Zealand|2020-04-05	Oceania|hCoV-19/Australia/NSW2577/2020|EPI ISL 527062|B.1|Australia|2020-04-06	0.0002687368	Oceania
Oceania|hCoV-19/Australia/VIC857/2020|EPI ISL 427116|B.1|Australia|2020-04-05	Oceania|hCoV-19/Australia/NSW2577/2020|EPI ISL 527062|B.1|Australia|2020-04-06	0.0002015448	Oceania
Oceania|hCoV-19/Australia/VIC858/2020|EPI ISL 427117|B.1.1|Australia|2020-04-05	Oceania|hCoV-19/Australia/NSW2577/2020|EPI ISL 527062|B.1|Australia|2020-04-06	0.0002351539	Oceania
Oceania|hCoV-19/Australia/VIC860/2020|EPI ISL 427118|B.1.1|Australia|2020-04-05	Oceania|hCoV-19/Australia/NSW2577/2020|EPI ISL 527062|B.1|Australia|2020-04-06	0.0002015563	Oceania
Oceania|hCoV-19/Australia/VIC876/2020|EPI ISL 427131|B.1.1.33|Australia|2020-04-05	Oceania|hCoV-19/Australia/NSW2577/2020|EPI ISL 527062|B.1|Australia|2020-04-06	0.0002687528	Oceania
Oceania|hCoV-19/Australia/SAP441/2020|EPI ISL 508132|B.1.1|Australia|2020-04-05	Oceania|hCoV-19/Australia/NSW2577/2020|EPI ISL 527062|B.1|Australia|2020-04-06	0.0002687528	Oceania
Oceania|hCoV-19/Australia/NSW2132/2020|EPI ISL 500625|B.1|Australia|2020-04-05	Oceania|hCoV-19/Australia/NSW2577/2020|EPI ISL 527062|B.1|Australia|2020-04-06	0.0001343515	Oceania
Oceania|hCoV-19/Australia/VIC869/2020|EPI ISL 427124|B.3|Australia|2020-04-05	Oceania|hCoV-19/Australia/NSW2577/2020|EPI ISL 527062|B.1|Australia|2020-04-06	0.0003359586	Oceania
Oceania|hCoV-19/Australia/VIC863/2020|EPI ISL 427120|B.1|Australia|2020-04-05	Oceania|hCoV-19/Australia/NSW2577/2020|EPI ISL 527062|B.1|Australia|2020-04-06	0.0001679505	Oceania
Oceania|hCoV-19/Australia/NSW275/2020|EPI ISL 451539|B.6|Australia|2020-04-05	Oceania|hCoV-19/Australia/NSW2577/2020|EPI ISL 527062|B.1|Australia|2020-04-06	0.0005104347	Oceania
Oceania|hCoV-19/Australia/WA99/2020|EPI ISL 512752|B.1.1|Australia|2020-04-05	Oceania|hCoV-19/Australia/NSW2577/2020|EPI ISL 527062|B.1|Australia|2020-04-06	0.0003743241	Oceania
Oceania|hCoV-19/Australia/NSW2131/2020|EPI ISL 500624|B.1|Australia|2020-04-05	Oceania|hCoV-19/Australia/NSW2577/2020|EPI ISL 527062|B.1|Australia|2020-04-06	0.0003023558	Oceania
Oceania|hCoV-19/New Zealand/20VR2059/2020|EPI ISL 456353|B.1|New Zealand|2020-04-05	Oceania|hCoV-19/Australia/NSW2577/2020|EPI ISL 527062|B.1|Australia|2020-04-06	0.0001680726	Oceania
Oceania|hCoV-19/Australia/VIC870/2020|EPI ISL 427125|B.1.5|Australia|2020-04-05	Oceania|hCoV-19/Australia/NSW2577/2020|EPI ISL 527062|B.1|Australia|2020-04-06	0.0001010568	Oceania
Oceania|hCoV-19/Australia/VIC1071/2020|EPI ISL 430581|B.1|Australia|2020-04-05	Oceania|hCoV-19/Australia/NSW2577/2020|EPI ISL 527062|B.1|Australia|2020-04-06	0.0001348126	Oceania
Oceania|hCoV-19/Australia/VIC873/2020|EPI ISL 427128|B.1|Australia|2020-04-05	Oceania|hCoV-19/Australia/NSW2577/2020|EPI ISL 527062|B.1|Australia|2020-04-06	0.0001686357	Oceania
Oceania|hCoV-19/Australia/WA83/2020|EPI ISL 512736|B.1.1|Australia|2020-04-05	Oceania|hCoV-19/Australia/NSW2577/2020|EPI ISL 527062|B.1|Australia|2020-04-06	0.0003477549	Oceania
Oceania|hCoV-19/Australia/VIC872/2020|EPI ISL 427127|B.52|Australia|2020-04-05	Oceania|hCoV-19/Australia/NSW2577/2020|EPI ISL 527062|B.1|Australia|2020-04-06	0.0005179555	Oceania
Oceania|hCoV-19/New Zealand/20VR2098/2020|EPI ISL 548125|B.1.1|New Zealand|2020-04-05	Oceania|hCoV-19/Australia/NSW2577/2020|EPI ISL 527062|B.1|Australia|2020-04-06	0.0002103668	Oceania
Oceania|hCoV-19/New Zealand/20VR2092/2020|EPI ISL 456373|B.1|New Zealand|2020-04-05	Oceania|hCoV-19/Australia/NSW2577/2020|EPI ISL 527062|B.1|Australia|2020-04-06	0.0001753786	Oceania
Oceania|hCoV-19/Australia/SAP027/2020|EPI ISL 468009|B.1|Australia|2020-04-06	Oceania|hCoV-19/Australia/NSW2577/2020|EPI ISL 527062|B.1|Australia|2020-04-06	0.0001679464	Oceania
Oceania|hCoV-19/Australia/VIC881/2020|EPI ISL 427135|B.1.1|Australia|2020-04-06	Oceania|hCoV-19/Australia/NSW2577/2020|EPI ISL 527062|B.1|Australia|2020-04-06	0.0002687729	Oceania
Oceania|hCoV-19/Australia/VIC883/2020|EPI ISL 427136|B.1.356|Australia|2020-04-06	Oceania|hCoV-19/Australia/NSW2577/2020|EPI ISL 527062|B.1|Australia|2020-04-06	0.0002688310	Oceania
Oceania|hCoV-19/Australia/WA15/2020|EPI ISL 470833|B.1|Australia|2020-04-06	Oceania|hCoV-19/Australia/NSW2577/2020|EPI ISL 527062|B.1|Australia|2020-04-06	0.0001679524	Oceania
Oceania|hCoV-19/Australia/VIC884/2020|EPI ISL 427137|B.1|Australia|2020-04-06	Oceania|hCoV-19/Australia/NSW2577/2020|EPI ISL 527062|B.1|Australia|2020-04-06	0.0001008225	Oceania
Oceania|hCoV-19/Australia/VIC1080/2020|EPI ISL 430579|B.1|Australia|2020-04-06	Oceania|hCoV-19/Australia/NSW2577/2020|EPI ISL 527062|B.1|Australia|2020-04-06	0.0002687528	Oceania
Oceania|hCoV-19/Australia/NSW02/2020|EPI ISL 408976|B|Australia|2020-01-22	Oceania|hCoV-19/Australia/NSW544/2020|EPI ISL 455083|B.1.5|Australia|2020-04-06	0.0002721686	Oceania
Oceania|hCoV-19/Australia/NSW01/2020|EPI ISL 407893|A|Australia|2020-01-24	Oceania|hCoV-19/Australia/NSW544/2020|EPI ISL 455083|B.1.5|Australia|2020-04-06	0.0002721559	Oceania
Oceania|hCoV-19/Australia/NSW04/2020|EPI ISL 417030|A|Australia|2020-01-24	Oceania|hCoV-19/Australia/NSW544/2020|EPI ISL 455083|B.1.5|Australia|2020-04-06	0.0003742376	Oceania
Oceania|hCoV-19/Australia/VIC02/2020|EPI ISL 416410|B|Australia|2020-01-24	Oceania|hCoV-19/Australia/NSW544/2020|EPI ISL 455083|B.1.5|Australia|2020-04-06	0.0002747100	Oceania
Oceania|hCoV-19/Australia/VIC01/2020|EPI ISL 406844|B|Australia|2020-01-25	Oceania|hCoV-19/Australia/NSW544/2020|EPI ISL 455083|B.1.5|Australia|2020-04-06	0.0003062101	Oceania
Oceania|hCoV-19/Australia/NSW03/2020|EPI ISL 408977|B|Australia|2020-01-25	Oceania|hCoV-19/Australia/NSW544/2020|EPI ISL 455083|B.1.5|Australia|2020-04-06	0.0002381425	Oceania
Oceania|hCoV-19/Australia/NSW2153/2020|EPI ISL 509505|B.1.5|Australia|2020-01-25	Oceania|hCoV-19/Australia/NSW544/2020|EPI ISL 455083|B.1.5|Australia|2020-04-06	0.0000680312	Oceania
Oceania|hCoV-19/Australia/QLD01/2020|EPI ISL 407894|A|Australia|2020-01-28	Oceania|hCoV-19/Australia/NSW544/2020|EPI ISL 455083|B.1.5|Australia|2020-04-06	0.0003061905	Oceania
Oceania|hCoV-19/Australia/VPRL014/2020|EPI ISL 455603|B.1|Australia|2020-01-30	Oceania|hCoV-19/Australia/NSW544/2020|EPI ISL 455083|B.1.5|Australia|2020-04-06	0.0002721558	Oceania
Oceania|hCoV-19/Australia/QLD02/2020|EPI ISL 407896|A|Australia|2020-01-30	Oceania|hCoV-19/Australia/NSW544/2020|EPI ISL 455083|B.1.5|Australia|2020-04-06	0.0003742485	Oceania
Oceania|hCoV-19/Australia/SA01/2020|EPI ISL 480778|B.1|Australia|2020-01-30	Oceania|hCoV-19/Australia/NSW544/2020|EPI ISL 455083|B.1.5|Australia|2020-04-06	0.0002725267	Oceania
Oceania|hCoV-19/Australia/SA04/2020|EPI ISL 480781|B.1|Australia|2020-01-30	Oceania|hCoV-19/Australia/NSW544/2020|EPI ISL 455083|B.1.5|Australia|2020-04-06	0.0002738044	Oceania
Oceania|hCoV-19/Australia/VIC13/2020|EPI ISL 419733|B|Australia|2020-01-31	Oceania|hCoV-19/Australia/NSW544/2020|EPI ISL 455083|B.1.5|Australia|2020-04-06	0.0003065973	Oceania
Oceania|hCoV-19/Australia/VIC14/2020|EPI ISL 419734|B|Australia|2020-02-02	Oceania|hCoV-19/Australia/NSW544/2020|EPI ISL 455083|B.1.5|Australia|2020-04-06	0.0002420083	Oceania
Oceania|hCoV-19/Australia/QLD03/2020|EPI ISL 410717|A|Australia|2020-02-05	Oceania|hCoV-19/Australia/NSW544/2020|EPI ISL 455083|B.1.5|Australia|2020-04-06	0.0003402186	Oceania
Oceania|hCoV-19/Australia/QLD04/2020|EPI ISL 410718|A|Australia|2020-02-05	Oceania|hCoV-19/Australia/NSW544/2020|EPI ISL 455083|B.1.5|Australia|2020-04-06	0.0003061905	Oceania
Oceania|hCoV-19/Australia/VIC07/2020|EPI ISL 416415|A|Australia|2020-02-08	Oceania|hCoV-19/Australia/NSW544/2020|EPI ISL 455083|B.1.5|Australia|2020-04-06	0.0003402188	Oceania
Oceania|hCoV-19/Australia/SAP097/2020|EPI ISL 468039|B|Australia|2020-02-22	Oceania|hCoV-19/Australia/NSW544/2020|EPI ISL 455083|B.1.5|Australia|2020-04-06	0.0003062103	Oceania
Oceania|hCoV-19/Australia/WA11/2020|EPI ISL 420456|B|Australia|2020-02-22	Oceania|hCoV-19/Australia/NSW544/2020|EPI ISL 455083|B.1.5|Australia|2020-04-06	0.0003062272	Oceania
Oceania|hCoV-19/Australia/WA34/2020|EPI ISL 470851|B|Australia|2020-02-27	Oceania|hCoV-19/Australia/NSW544/2020|EPI ISL 455083|B.1.5|Australia|2020-04-06	0.0003061960	Oceania
Oceania|hCoV-19/New Zealand/20VR0174/2020|EPI ISL 413490|B.4|New Zealand|2020-02-27	Oceania|hCoV-19/Australia/NSW544/2020|EPI ISL 455083|B.1.5|Australia|2020-04-06	0.0003403025	Oceania
Oceania|hCoV-19/Australia/NSW05/2020|EPI ISL 412975|B.4|Australia|2020-02-28	Oceania|hCoV-19/Australia/NSW544/2020|EPI ISL 455083|B.1.5|Australia|2020-04-06	0.0003742877	Oceania
Oceania|hCoV-19/Australia/QLDID922/2020|EPI ISL 418799|B|Australia|2020-02-28	Oceania|hCoV-19/Australia/NSW544/2020|EPI ISL 455083|B.1.5|Australia|2020-04-06	0.0003742485	Oceania
Oceania|hCoV-19/Australia/NSW09/2020|EPI ISL 413595|B.4|Australia|2020-02-28	Oceania|hCoV-19/Australia/NSW544/2020|EPI ISL 455083|B.1.5|Australia|2020-04-06	0.0004764046	Oceania
Oceania|hCoV-19/Australia/NSW08/2020|EPI ISL 413594|B|Australia|2020-02-28	Oceania|hCoV-19/Australia/NSW544/2020|EPI ISL 455083|B.1.5|Australia|2020-04-06	0.0002381427	Oceania
Oceania|hCoV-19/Australia/NSW10/2020|EPI ISL 413596|B|Australia|2020-02-28	Oceania|hCoV-19/Australia/NSW544/2020|EPI ISL 455083|B.1.5|Australia|2020-04-06	0.0002381508	Oceania
Oceania|hCoV-19/Australia/NSW219/2020|EPI ISL 427643|B|Australia|2020-02-28	Oceania|hCoV-19/Australia/NSW544/2020|EPI ISL 455083|B.1.5|Australia|2020-04-06	0.0002381508	Oceania
Oceania|hCoV-19/Australia/NSW07/2020|EPI ISL 413214|B.4|Australia|2020-02-29	Oceania|hCoV-19/Australia/NSW544/2020|EPI ISL 455083|B.1.5|Australia|2020-04-06	0.0003402449	Oceania
Oceania|hCoV-19/Australia/QLD09/2020|EPI ISL 414414|B.4|Australia|2020-02-29	Oceania|hCoV-19/Australia/NSW544/2020|EPI ISL 455083|B.1.5|Australia|2020-04-06	0.0003742768	Oceania
Oceania|hCoV-19/Australia/NSW06/2020|EPI ISL 413213|B.4|Australia|2020-02-29	Oceania|hCoV-19/Australia/NSW544/2020|EPI ISL 455083|B.1.5|Australia|2020-04-06	0.0004083177	Oceania
Oceania|hCoV-19/New Zealand/20VR0189/2020|EPI ISL 416519|B.1.1|New Zealand|2020-03-02	Oceania|hCoV-19/Australia/NSW544/2020|EPI ISL 455083|B.1.5|Australia|2020-04-06	0.0002041239	Oceania
Oceania|hCoV-19/Australia/VIC04/2020|EPI ISL 416412|B.4|Australia|2020-03-02	Oceania|hCoV-19/Australia/NSW544/2020|EPI ISL 455083|B.1.5|Australia|2020-04-06	0.0004763905	Oceania
Oceania|hCoV-19/Australia/NSW11/2020|EPI ISL 413597|B.4|Australia|2020-03-02	Oceania|hCoV-19/Australia/NSW544/2020|EPI ISL 455083|B.1.5|Australia|2020-04-06	0.0003742837	Oceania
Oceania|hCoV-19/Australia/NSW217/2020|EPI ISL 427644|B.4|Australia|2020-03-02	Oceania|hCoV-19/Australia/NSW544/2020|EPI ISL 455083|B.1.5|Australia|2020-04-06	0.0003742837	Oceania
Oceania|hCoV-19/Australia/SAP098/2020|EPI ISL 483066|B.4|Australia|2020-03-03	Oceania|hCoV-19/Australia/NSW544/2020|EPI ISL 455083|B.1.5|Australia|2020-04-06	0.0004083561	Oceania
Oceania|hCoV-19/Australia/NSW15/2020|EPI ISL 417383|B.4|Australia|2020-03-03	Oceania|hCoV-19/Australia/NSW544/2020|EPI ISL 455083|B.1.5|Australia|2020-04-06	0.0004083105	Oceania
Oceania|hCoV-19/New Zealand/20VR1109/2020|EPI ISL 456190|B.31|New Zealand|2020-03-03	Oceania|hCoV-19/Australia/NSW544/2020|EPI ISL 455083|B.1.5|Australia|2020-04-06	0.0005785812	Oceania
Oceania|hCoV-19/Australia/NSW14/2020|EPI ISL 413600|B.4|Australia|2020-03-03	Oceania|hCoV-19/Australia/NSW544/2020|EPI ISL 455083|B.1.5|Australia|2020-04-06	0.0003742880	Oceania
Oceania|hCoV-19/Australia/NSW22/2020|EPI ISL 427649|B.4|Australia|2020-03-03	Oceania|hCoV-19/Australia/NSW544/2020|EPI ISL 455083|B.1.5|Australia|2020-04-06	0.0004083299	Oceania
Oceania|hCoV-19/Australia/VPRL004/2020|EPI ISL 455596|B.4|Australia|2020-03-03	Oceania|hCoV-19/Australia/NSW544/2020|EPI ISL 455083|B.1.5|Australia|2020-04-06	0.0004083839	Oceania
Oceania|hCoV-19/Australia/SAP217/2020|EPI ISL 483073|B|Australia|2020-03-03	Oceania|hCoV-19/Australia/NSW544/2020|EPI ISL 455083|B.1.5|Australia|2020-04-06	0.0003439392	Oceania
Oceania|hCoV-19/Australia/SAP099/2020|EPI ISL 468038|B.4|Australia|2020-03-04	Oceania|hCoV-19/Australia/NSW544/2020|EPI ISL 455083|B.1.5|Australia|2020-04-06	0.0004424153	Oceania
Oceania|hCoV-19/Australia/NSW21/2020|EPI ISL 417386|B.4|Australia|2020-03-04	Oceania|hCoV-19/Australia/NSW544/2020|EPI ISL 455083|B.1.5|Australia|2020-04-06	0.0003742943	Oceania
Oceania|hCoV-19/Australia/WA06/2020|EPI ISL 420534|B.1.98|Australia|2020-03-04	Oceania|hCoV-19/Australia/NSW544/2020|EPI ISL 455083|B.1.5|Australia|2020-04-06	0.0001700819	Oceania
Oceania|hCoV-19/Australia/NSW12/2020|EPI ISL 413598|B.4|Australia|2020-03-04	Oceania|hCoV-19/Australia/NSW544/2020|EPI ISL 455083|B.1.5|Australia|2020-04-06	0.0004764046	Oceania
Oceania|hCoV-19/Australia/NSW23/2020|EPI ISL 427650|B.4|Australia|2020-03-04	Oceania|hCoV-19/Australia/NSW544/2020|EPI ISL 455083|B.1.5|Australia|2020-04-06	0.0004083108	Oceania
Oceania|hCoV-19/Australia/NSW65/2020|EPI ISL 427645|B.4|Australia|2020-03-04	Oceania|hCoV-19/Australia/NSW544/2020|EPI ISL 455083|B.1.5|Australia|2020-04-06	0.0004423459	Oceania
Oceania|hCoV-19/Australia/NSW13/2020|EPI ISL 413599|B.4|Australia|2020-03-04	Oceania|hCoV-19/Australia/NSW544/2020|EPI ISL 455083|B.1.5|Australia|2020-04-06	0.0004083247	Oceania
Oceania|hCoV-19/New Zealand/20VR0195/2020|EPI ISL 534335|B.1.1|New Zealand|2020-03-04	Oceania|hCoV-19/Australia/NSW544/2020|EPI ISL 455083|B.1.5|Australia|2020-04-06	0.0002080661	Oceania
Oceania|hCoV-19/Australia/NSW25/2020|EPI ISL 417388|B.6|Australia|2020-03-05	Oceania|hCoV-19/Australia/NSW544/2020|EPI ISL 455083|B.1.5|Australia|2020-04-06	0.0004083059	Oceania
Oceania|hCoV-19/Australia/NSW18/2020|EPI ISL 417384|B.4|Australia|2020-03-05	Oceania|hCoV-19/Australia/NSW544/2020|EPI ISL 455083|B.1.5|Australia|2020-04-06	0.0004082986	Oceania
Oceania|hCoV-19/Australia/NSW66/2020|EPI ISL 427646|B.4|Australia|2020-03-05	Oceania|hCoV-19/Australia/NSW544/2020|EPI ISL 455083|B.1.5|Australia|2020-04-06	0.0004423459	Oceania
Oceania|hCoV-19/Australia/TAS54/2020|EPI ISL 522729|B.4|Australia|2020-03-05	Oceania|hCoV-19/Australia/NSW544/2020|EPI ISL 455083|B.1.5|Australia|2020-04-06	0.0003768392	Oceania
Oceania|hCoV-19/New Zealand/20VR0206/2020|EPI ISL 416526|B.4|New Zealand|2020-03-05	Oceania|hCoV-19/Australia/NSW544/2020|EPI ISL 455083|B.1.5|Australia|2020-04-06	0.0003815060	Oceania
Oceania|hCoV-19/Australia/NSW24/2020|EPI ISL 417387|B.4|Australia|2020-03-06	Oceania|hCoV-19/Australia/NSW544/2020|EPI ISL 455083|B.1.5|Australia|2020-04-06	0.0004083177	Oceania
Oceania|hCoV-19/Australia/NSW19/2020|EPI ISL 417385|B.4|Australia|2020-03-06	Oceania|hCoV-19/Australia/NSW544/2020|EPI ISL 455083|B.1.5|Australia|2020-04-06	0.0004083104	Oceania
Oceania|hCoV-19/Australia/NSW155/2020|EPI ISL 427647|B.1.1|Australia|2020-03-06	Oceania|hCoV-19/Australia/NSW544/2020|EPI ISL 455083|B.1.5|Australia|2020-04-06	0.0002041240	Oceania
Oceania|hCoV-19/Australia/NSW33/2020|EPI ISL 427654|B.4|Australia|2020-03-06	Oceania|hCoV-19/Australia/NSW544/2020|EPI ISL 455083|B.1.5|Australia|2020-04-06	0.0004083299	Oceania
Oceania|hCoV-19/Australia/VPRL002/2020|EPI ISL 455595|B|Australia|2020-03-06	Oceania|hCoV-19/Australia/NSW544/2020|EPI ISL 455083|B.1.5|Australia|2020-04-06	0.0003402757	Oceania
Oceania|hCoV-19/Australia/VIC06/2020|EPI ISL 416414|B.4|Australia|2020-03-06	Oceania|hCoV-19/Australia/NSW544/2020|EPI ISL 455083|B.1.5|Australia|2020-04-06	0.0004155251	Oceania
Oceania|hCoV-19/Australia/VIC18/2020|EPI ISL 419737|B.40|Australia|2020-03-07	Oceania|hCoV-19/Australia/NSW544/2020|EPI ISL 455083|B.1.5|Australia|2020-04-06	0.0005445540	Oceania
Oceania|hCoV-19/Australia/NSW27/2020|EPI ISL 417390|B.1.1|Australia|2020-03-08	Oceania|hCoV-19/Australia/NSW544/2020|EPI ISL 455083|B.1.5|Australia|2020-04-06	0.0002721765	Oceania
Oceania|hCoV-19/Australia/NSW28/2020|EPI ISL 417391|B.4|Australia|2020-03-08	Oceania|hCoV-19/Australia/NSW544/2020|EPI ISL 455083|B.1.5|Australia|2020-04-06	0.0004764043	Oceania
Oceania|hCoV-19/Australia/NSW35/2020|EPI ISL 417393|B.4|Australia|2020-03-08	Oceania|hCoV-19/Australia/NSW544/2020|EPI ISL 455083|B.1.5|Australia|2020-04-06	0.0005104442	Oceania
Oceania|hCoV-19/Australia/NSW29/2020|EPI ISL 427651|B|Australia|2020-03-08	Oceania|hCoV-19/Australia/NSW544/2020|EPI ISL 455083|B.1.5|Australia|2020-04-06	0.0003402410	Oceania
Oceania|hCoV-19/Australia/NSW153/2020|EPI ISL 427653|B.1.1|Australia|2020-03-08	Oceania|hCoV-19/Australia/NSW544/2020|EPI ISL 455083|B.1.5|Australia|2020-04-06	0.0002041240	Oceania
Oceania|hCoV-19/Australia/NSW375/2020|EPI ISL 451635|B.4|Australia|2020-03-08	Oceania|hCoV-19/Australia/NSW544/2020|EPI ISL 455083|B.1.5|Australia|2020-04-06	0.0005104442	Oceania
Oceania|hCoV-19/Australia/NSW252/2020|EPI ISL 451517|B.4|Australia|2020-03-08	Oceania|hCoV-19/Australia/NSW544/2020|EPI ISL 455083|B.1.5|Australia|2020-04-06	0.0004423459	Oceania
Oceania|hCoV-19/Australia/VIC19/2020|EPI ISL 419738|B.39|Australia|2020-03-08	Oceania|hCoV-19/Australia/NSW544/2020|EPI ISL 455083|B.1.5|Australia|2020-04-06	0.0004810919	Oceania
Oceania|hCoV-19/Australia/NSW26/2020|EPI ISL 417389|B.4|Australia|2020-03-09	Oceania|hCoV-19/Australia/NSW544/2020|EPI ISL 455083|B.1.5|Australia|2020-04-06	0.0004764095	Oceania
Oceania|hCoV-19/Australia/VIC23/2020|EPI ISL 419743|B.40|Australia|2020-03-09	Oceania|hCoV-19/Australia/NSW544/2020|EPI ISL 455083|B.1.5|Australia|2020-04-06	0.0005104676	Oceania
Oceania|hCoV-19/Australia/VIC21/2020|EPI ISL 419740|B.40|Australia|2020-03-09	Oceania|hCoV-19/Australia/NSW544/2020|EPI ISL 455083|B.1.5|Australia|2020-04-06	0.0005445102	Oceania
Oceania|hCoV-19/Australia/VIC22/2020|EPI ISL 419742|B.1|Australia|2020-03-09	Oceania|hCoV-19/Australia/NSW544/2020|EPI ISL 455083|B.1.5|Australia|2020-04-06	0.0002381468	Oceania
Oceania|hCoV-19/Australia/NSW154/2020|EPI ISL 427652|B.1.1|Australia|2020-03-09	Oceania|hCoV-19/Australia/NSW544/2020|EPI ISL 455083|B.1.5|Australia|2020-04-06	0.0002041240	Oceania
Oceania|hCoV-19/Australia/NSW2155/2020|EPI ISL 500633|B.4|Australia|2020-03-09	Oceania|hCoV-19/Australia/NSW544/2020|EPI ISL 455083|B.1.5|Australia|2020-04-06	0.0003743026	Oceania
Oceania|hCoV-19/Australia/NSW2154/2020|EPI ISL 500632|B.1.1|Australia|2020-03-09	Oceania|hCoV-19/Australia/NSW544/2020|EPI ISL 455083|B.1.5|Australia|2020-04-06	0.0002381657	Oceania
Oceania|hCoV-19/Australia/VIC26/2020|EPI ISL 419745|B.3|Australia|2020-03-10	Oceania|hCoV-19/Australia/NSW544/2020|EPI ISL 455083|B.1.5|Australia|2020-04-06	0.0003061995	Oceania
Oceania|hCoV-19/Australia/NSW31/2020|EPI ISL 417392|B.4|Australia|2020-03-10	Oceania|hCoV-19/Australia/NSW544/2020|EPI ISL 455083|B.1.5|Australia|2020-04-06	0.0004083105	Oceania
Oceania|hCoV-19/Australia/VIC30/2020|EPI ISL 419749|B.4|Australia|2020-03-10	Oceania|hCoV-19/Australia/NSW544/2020|EPI ISL 455083|B.1.5|Australia|2020-04-06	0.0003742834	Oceania
Oceania|hCoV-19/Australia/VIC36/2020|EPI ISL 419765|B|Australia|2020-03-10	Oceania|hCoV-19/Australia/NSW544/2020|EPI ISL 455083|B.1.5|Australia|2020-04-06	0.0003742834	Oceania
Oceania|hCoV-19/Australia/VIC31/2020|EPI ISL 419750|B.1|Australia|2020-03-10	Oceania|hCoV-19/Australia/NSW544/2020|EPI ISL 455083|B.1.5|Australia|2020-04-06	0.0001700898	Oceania
Oceania|hCoV-19/Australia/NSW36/2020|EPI ISL 417394|B.40|Australia|2020-03-10	Oceania|hCoV-19/Australia/NSW544/2020|EPI ISL 455083|B.1.5|Australia|2020-04-06	0.0004423666	Oceania
Oceania|hCoV-19/Australia/NSW38/2020|EPI ISL 417396|B.6|Australia|2020-03-10	Oceania|hCoV-19/Australia/NSW544/2020|EPI ISL 455083|B.1.5|Australia|2020-04-06	0.0004083180	Oceania
Oceania|hCoV-19/Australia/NSW41/2020|EPI ISL 417399|B.40|Australia|2020-03-10	Oceania|hCoV-19/Australia/NSW544/2020|EPI ISL 455083|B.1.5|Australia|2020-04-06	0.0003402410	Oceania
Oceania|hCoV-19/Australia/NSW44/2020|EPI ISL 417400|B.6|Australia|2020-03-10	Oceania|hCoV-19/Australia/NSW544/2020|EPI ISL 455083|B.1.5|Australia|2020-04-06	0.0004083061	Oceania
Oceania|hCoV-19/Australia/NSW46/2020|EPI ISL 427658|B.3|Australia|2020-03-10	Oceania|hCoV-19/Australia/NSW544/2020|EPI ISL 455083|B.1.5|Australia|2020-04-06	0.0003062935	Oceania
Oceania|hCoV-19/Australia/NSW51/2020|EPI ISL 427660|B.40|Australia|2020-03-10	Oceania|hCoV-19/Australia/NSW544/2020|EPI ISL 455083|B.1.5|Australia|2020-04-06	0.0003402410	Oceania
Oceania|hCoV-19/Australia/NSW376/2020|EPI ISL 451636|B.4|Australia|2020-03-10	Oceania|hCoV-19/Australia/NSW544/2020|EPI ISL 455083|B.1.5|Australia|2020-04-06	0.0004423588	Oceania
Oceania|hCoV-19/Australia/NSW103/2020|EPI ISL 427657|B.1.5|Australia|2020-03-10	Oceania|hCoV-19/Australia/NSW544/2020|EPI ISL 455083|B.1.5|Australia|2020-04-06	0.0001020449	Oceania
Oceania|hCoV-19/Australia/NSW63/2020|EPI ISL 427664|B|Australia|2020-03-10	Oceania|hCoV-19/Australia/NSW544/2020|EPI ISL 455083|B.1.5|Australia|2020-04-06	0.0002721965	Oceania
Oceania|hCoV-19/Australia/NSW49/2020|EPI ISL 427659|B.6|Australia|2020-03-10	Oceania|hCoV-19/Australia/NSW544/2020|EPI ISL 455083|B.1.5|Australia|2020-04-06	0.0004083180	Oceania
Oceania|hCoV-19/Australia/NSW2159/2020|EPI ISL 500637|B.1.5|Australia|2020-03-10	Oceania|hCoV-19/Australia/NSW544/2020|EPI ISL 455083|B.1.5|Australia|2020-04-06	0.0001020519	Oceania
Oceania|hCoV-19/Australia/VIC29/2020|EPI ISL 419748|B.1.1|Australia|2020-03-10	Oceania|hCoV-19/Australia/NSW544/2020|EPI ISL 455083|B.1.5|Australia|2020-04-06	0.0002381657	Oceania
Oceania|hCoV-19/Australia/NSW2139/2020|EPI ISL 500627|B.4|Australia|2020-03-10	Oceania|hCoV-19/Australia/NSW544/2020|EPI ISL 455083|B.1.5|Australia|2020-04-06	0.0004423908	Oceania
Oceania|hCoV-19/New Zealand/20VR0712/2020|EPI ISL 456163|B.1.1|New Zealand|2020-03-11	Oceania|hCoV-19/Australia/NSW544/2020|EPI ISL 455083|B.1.5|Australia|2020-04-06	0.0002041239	Oceania
Oceania|hCoV-19/Australia/QLDID921/2020|EPI ISL 417033|B.6|Australia|2020-03-11	Oceania|hCoV-19/Australia/NSW544/2020|EPI ISL 455083|B.1.5|Australia|2020-04-06	0.0003742726	Oceania
Oceania|hCoV-19/Australia/VIC44/2020|EPI ISL 419767|B.1|Australia|2020-03-11	Oceania|hCoV-19/Australia/NSW544/2020|EPI ISL 455083|B.1.5|Australia|2020-04-06	0.0001360666	Oceania
Oceania|hCoV-19/Australia/VIC39/2020|EPI ISL 419757|B.1|Australia|2020-03-11	Oceania|hCoV-19/Australia/NSW544/2020|EPI ISL 455083|B.1.5|Australia|2020-04-06	0.0002381495	Oceania
Oceania|hCoV-19/Australia/QLDID920/2020|EPI ISL 417032|B.1.5|Australia|2020-03-11	Oceania|hCoV-19/Australia/NSW544/2020|EPI ISL 455083|B.1.5|Australia|2020-04-06	0.0001020449	Oceania
Oceania|hCoV-19/Australia/VIC45/2020|EPI ISL 419802|B.1.1|Australia|2020-03-11	Oceania|hCoV-19/Australia/NSW544/2020|EPI ISL 455083|B.1.5|Australia|2020-04-06	0.0002041239	Oceania
Oceania|hCoV-19/Australia/NSW40/2020|EPI ISL 417398|B.4|Australia|2020-03-11	Oceania|hCoV-19/Australia/NSW544/2020|EPI ISL 455083|B.1.5|Australia|2020-04-06	0.0004764101	Oceania
Oceania|hCoV-19/Australia/NSW52/2020|EPI ISL 417405|B|Australia|2020-03-11	Oceania|hCoV-19/Australia/NSW544/2020|EPI ISL 455083|B.1.5|Australia|2020-04-06	0.0003402410	Oceania
Oceania|hCoV-19/Australia/NSW39/2020|EPI ISL 417397|B.1.5|Australia|2020-03-11	Oceania|hCoV-19/Australia/NSW544/2020|EPI ISL 455083|B.1.5|Australia|2020-04-06	0.0001020449	Oceania
Oceania|hCoV-19/Australia/NSW102/2020|EPI ISL 427656|B.1.5|Australia|2020-03-11	Oceania|hCoV-19/Australia/NSW544/2020|EPI ISL 455083|B.1.5|Australia|2020-04-06	0.0001020449	Oceania
Oceania|hCoV-19/Australia/NSW34/2020|EPI ISL 427655|B.4|Australia|2020-03-11	Oceania|hCoV-19/Australia/NSW544/2020|EPI ISL 455083|B.1.5|Australia|2020-04-06	0.0004423665	Oceania
Oceania|hCoV-19/Australia/VIC38/2020|EPI ISL 419756|B.1.6|Australia|2020-03-11	Oceania|hCoV-19/Australia/NSW544/2020|EPI ISL 455083|B.1.5|Australia|2020-04-06	0.0002041096	Oceania
Oceania|hCoV-19/Australia/NSW218/2020|EPI ISL 427665|B.3|Australia|2020-03-11	Oceania|hCoV-19/Australia/NSW544/2020|EPI ISL 455083|B.1.5|Australia|2020-04-06	0.0003402564	Oceania
Oceania|hCoV-19/Australia/VIC43/2020|EPI ISL 419763|B.1.1|Australia|2020-03-11	Oceania|hCoV-19/Australia/NSW544/2020|EPI ISL 455083|B.1.5|Australia|2020-04-06	0.0002381851	Oceania
Oceania|hCoV-19/Australia/NSW2156/2020|EPI ISL 500634|B.39|Australia|2020-03-11	Oceania|hCoV-19/Australia/NSW544/2020|EPI ISL 455083|B.1.5|Australia|2020-04-06	0.0004424113	Oceania
Oceania|hCoV-19/Australia/TAS124/2020|EPI ISL 522589|B|Australia|2020-03-11	Oceania|hCoV-19/Australia/NSW544/2020|EPI ISL 455083|B.1.5|Australia|2020-04-06	0.0003485891	Oceania
Oceania|hCoV-19/New Zealand/CoV002/2020|EPI ISL 417212|B.31|New Zealand|2020-03-11	Oceania|hCoV-19/Australia/NSW544/2020|EPI ISL 455083|B.1.5|Australia|2020-04-06	0.0004423813	Oceania
Oceania|hCoV-19/Australia/VIC50/2020|EPI ISL 419766|B.1|Australia|2020-03-12	Oceania|hCoV-19/Australia/NSW544/2020|EPI ISL 455083|B.1.5|Australia|2020-04-06	0.0001700899	Oceania
Oceania|hCoV-19/Australia/VIC55/2020|EPI ISL 419776|B|Australia|2020-03-12	Oceania|hCoV-19/Australia/NSW544/2020|EPI ISL 455083|B.1.5|Australia|2020-04-06	0.0003742725	Oceania
Oceania|hCoV-19/Australia/VIC52/2020|EPI ISL 419768|B.1.1.71|Australia|2020-03-12	Oceania|hCoV-19/Australia/NSW544/2020|EPI ISL 455083|B.1.5|Australia|2020-04-06	0.0002721765	Oceania
Oceania|hCoV-19/Australia/VIC58/2020|EPI ISL 419784|B.4|Australia|2020-03-12	Oceania|hCoV-19/Australia/NSW544/2020|EPI ISL 455083|B.1.5|Australia|2020-04-06	0.0003402347	Oceania
Oceania|hCoV-19/Australia/VIC54/2020|EPI ISL 419770|B.1|Australia|2020-03-12	Oceania|hCoV-19/Australia/NSW544/2020|EPI ISL 455083|B.1.5|Australia|2020-04-06	0.0001360666	Oceania
Oceania|hCoV-19/Australia/VIC47/2020|EPI ISL 419759|B.40|Australia|2020-03-12	Oceania|hCoV-19/Australia/NSW544/2020|EPI ISL 455083|B.1.5|Australia|2020-04-06	0.0005445355	Oceania
Oceania|hCoV-19/Australia/NSW50/2020|EPI ISL 417404|B.1.1|Australia|2020-03-12	Oceania|hCoV-19/Australia/NSW544/2020|EPI ISL 455083|B.1.5|Australia|2020-04-06	0.0002381496	Oceania
Oceania|hCoV-19/Australia/NSW254/2020|EPI ISL 451519|B.4|Australia|2020-03-12	Oceania|hCoV-19/Australia/NSW544/2020|EPI ISL 455083|B.1.5|Australia|2020-04-06	0.0005444851	Oceania
Oceania|hCoV-19/Australia/VIC48/2020|EPI ISL 419762|B.1|Australia|2020-03-12	Oceania|hCoV-19/Australia/NSW544/2020|EPI ISL 455083|B.1.5|Australia|2020-04-06	0.0001700957	Oceania
Oceania|hCoV-19/Australia/NSW2158/2020|EPI ISL 500636|B.1.5|Australia|2020-03-12	Oceania|hCoV-19/Australia/NSW544/2020|EPI ISL 455083|B.1.5|Australia|2020-04-06	0.0001020518	Oceania
Oceania|hCoV-19/Australia/VIC49/2020|EPI ISL 419764|B.1|Australia|2020-03-12	Oceania|hCoV-19/Australia/NSW544/2020|EPI ISL 455083|B.1.5|Australia|2020-04-06	0.0002041815	Oceania
Oceania|hCoV-19/New Zealand/20VR0334/2020|EPI ISL 456157|B.1|New Zealand|2020-03-12	Oceania|hCoV-19/Australia/NSW544/2020|EPI ISL 455083|B.1.5|Australia|2020-04-06	0.0002080635	Oceania
Oceania|hCoV-19/Australia/VIC62/2020|EPI ISL 419774|B.1|Australia|2020-03-13	Oceania|hCoV-19/Australia/NSW544/2020|EPI ISL 455083|B.1.5|Australia|2020-04-06	0.0001360666	Oceania
Oceania|hCoV-19/Australia/NSW2011/2020|EPI ISL 500598|B.4|Australia|2020-03-13	Oceania|hCoV-19/Australia/NSW544/2020|EPI ISL 455083|B.1.5|Australia|2020-04-06	0.0005104735	Oceania
Oceania|hCoV-19/Australia/VIC66/2020|EPI ISL 419780|B.4|Australia|2020-03-13	Oceania|hCoV-19/Australia/NSW544/2020|EPI ISL 455083|B.1.5|Australia|2020-04-06	0.0003402347	Oceania
Oceania|hCoV-19/Australia/VIC70/2020|EPI ISL 419786|B|Australia|2020-03-13	Oceania|hCoV-19/Australia/NSW544/2020|EPI ISL 455083|B.1.5|Australia|2020-04-06	0.0003402407	Oceania
Oceania|hCoV-19/Australia/WA02/2020|EPI ISL 420532|B.1.98|Australia|2020-03-13	Oceania|hCoV-19/Australia/NSW544/2020|EPI ISL 455083|B.1.5|Australia|2020-04-06	0.0001360627	Oceania
Oceania|hCoV-19/Australia/NSW45/2020|EPI ISL 417401|B.6|Australia|2020-03-13	Oceania|hCoV-19/Australia/NSW544/2020|EPI ISL 455083|B.1.5|Australia|2020-04-06	0.0003742728	Oceania
Oceania|hCoV-19/Australia/NSW47/2020|EPI ISL 417402|B.1.5|Australia|2020-03-13	Oceania|hCoV-19/Australia/NSW544/2020|EPI ISL 455083|B.1.5|Australia|2020-04-06	0.0001020449	Oceania
Oceania|hCoV-19/Australia/NSW607/2020|EPI ISL 490017|B.40|Australia|2020-03-13	Oceania|hCoV-19/Australia/NSW544/2020|EPI ISL 455083|B.1.5|Australia|2020-04-06	0.0003402410	Oceania
Oceania|hCoV-19/Australia/NSW592/2020|EPI ISL 478704|B.1.5|Australia|2020-03-13	Oceania|hCoV-19/Australia/NSW544/2020|EPI ISL 455083|B.1.5|Australia|2020-04-06	0.0001020449	Oceania
Oceania|hCoV-19/Australia/NSW2147/2020|EPI ISL 500628|B.1.5|Australia|2020-03-13	Oceania|hCoV-19/Australia/NSW544/2020|EPI ISL 455083|B.1.5|Australia|2020-04-06	0.0001701015	Oceania
Oceania|hCoV-19/Australia/VIC64/2020|EPI ISL 419778|B.1|Australia|2020-03-13	Oceania|hCoV-19/Australia/NSW544/2020|EPI ISL 455083|B.1.5|Australia|2020-04-06	0.0002386337	Oceania
Oceania|hCoV-19/Australia/VIC61/2020|EPI ISL 419773|B|Australia|2020-03-13	Oceania|hCoV-19/Australia/NSW544/2020|EPI ISL 455083|B.1.5|Australia|2020-04-06	0.0003768799	Oceania
Oceania|hCoV-19/Australia/VIC63/2020|EPI ISL 419775|B.1|Australia|2020-03-13	Oceania|hCoV-19/Australia/NSW544/2020|EPI ISL 455083|B.1.5|Australia|2020-04-06	0.0001371299	Oceania
Oceania|hCoV-19/Australia/VIC82/2020|EPI ISL 419794|B.40|Australia|2020-03-14	Oceania|hCoV-19/Australia/NSW544/2020|EPI ISL 455083|B.1.5|Australia|2020-04-06	0.0003742833	Oceania
Oceania|hCoV-19/Australia/VIC83/2020|EPI ISL 419799|B|Australia|2020-03-14	Oceania|hCoV-19/Australia/NSW544/2020|EPI ISL 455083|B.1.5|Australia|2020-04-06	0.0003742726	Oceania
Oceania|hCoV-19/Australia/VIC80/2020|EPI ISL 419792|B.40|Australia|2020-03-14	Oceania|hCoV-19/Australia/NSW544/2020|EPI ISL 455083|B.1.5|Australia|2020-04-06	0.0003742835	Oceania
Oceania|hCoV-19/Australia/NSW2005/2020|EPI ISL 500597|B.1|Australia|2020-03-14	Oceania|hCoV-19/Australia/NSW544/2020|EPI ISL 455083|B.1.5|Australia|2020-04-06	0.0001700947	Oceania
Oceania|hCoV-19/Australia/VIC84/2020|EPI ISL 419803|B.39|Australia|2020-03-14	Oceania|hCoV-19/Australia/NSW544/2020|EPI ISL 455083|B.1.5|Australia|2020-04-06	0.0004423740	Oceania
Oceania|hCoV-19/Australia/VIC78/2020|EPI ISL 419790|B|Australia|2020-03-14	Oceania|hCoV-19/Australia/NSW544/2020|EPI ISL 455083|B.1.5|Australia|2020-04-06	0.0002721963	Oceania
Oceania|hCoV-19/Australia/QLDID923/2020|EPI ISL 418801|B.1|Australia|2020-03-14	Oceania|hCoV-19/Australia/NSW544/2020|EPI ISL 455083|B.1.5|Australia|2020-04-06	0.0001360666	Oceania
Oceania|hCoV-19/Australia/WA03/2020|EPI ISL 420533|B.1|Australia|2020-03-14	Oceania|hCoV-19/Australia/NSW544/2020|EPI ISL 455083|B.1.5|Australia|2020-04-06	0.0001700898	Oceania
Oceania|hCoV-19/Australia/WA01/2020|EPI ISL 420531|B.1.98|Australia|2020-03-14	Oceania|hCoV-19/Australia/NSW544/2020|EPI ISL 455083|B.1.5|Australia|2020-04-06	0.0001700819	Oceania
Oceania|hCoV-19/Australia/NSW54/2020|EPI ISL 417407|B.1.1|Australia|2020-03-14	Oceania|hCoV-19/Australia/NSW544/2020|EPI ISL 455083|B.1.5|Australia|2020-04-06	0.0002041240	Oceania
Oceania|hCoV-19/Australia/NSW48/2020|EPI ISL 417403|B.6|Australia|2020-03-14	Oceania|hCoV-19/Australia/NSW544/2020|EPI ISL 455083|B.1.5|Australia|2020-04-06	0.0003742728	Oceania
Oceania|hCoV-19/Australia/NSW256/2020|EPI ISL 451521|B.4|Australia|2020-03-14	Oceania|hCoV-19/Australia/NSW544/2020|EPI ISL 455083|B.1.5|Australia|2020-04-06	0.0004423459	Oceania
Oceania|hCoV-19/Australia/NSW583/2020|EPI ISL 478695|B.40|Australia|2020-03-14	Oceania|hCoV-19/Australia/NSW544/2020|EPI ISL 455083|B.1.5|Australia|2020-04-06	0.0003402410	Oceania
Oceania|hCoV-19/Australia/NSW582/2020|EPI ISL 478694|B.40|Australia|2020-03-14	Oceania|hCoV-19/Australia/NSW544/2020|EPI ISL 455083|B.1.5|Australia|2020-04-06	0.0003742728	Oceania
Oceania|hCoV-19/Australia/VIC79/2020|EPI ISL 419791|B.40|Australia|2020-03-14	Oceania|hCoV-19/Australia/NSW544/2020|EPI ISL 455083|B.1.5|Australia|2020-04-06	0.0003402525	Oceania
Oceania|hCoV-19/Australia/NSW2146/2020|EPI ISL 509503|B.40|Australia|2020-03-14	Oceania|hCoV-19/Australia/NSW544/2020|EPI ISL 455083|B.1.5|Australia|2020-04-06	0.0003402523	Oceania
Oceania|hCoV-19/Australia/VIC81/2020|EPI ISL 419793|B.40|Australia|2020-03-14	Oceania|hCoV-19/Australia/NSW544/2020|EPI ISL 455083|B.1.5|Australia|2020-04-06	0.0003402523	Oceania
Oceania|hCoV-19/Australia/SAP215/2020|EPI ISL 468001|B.1.1|Australia|2020-03-14	Oceania|hCoV-19/Australia/NSW544/2020|EPI ISL 455083|B.1.5|Australia|2020-04-06	0.0002041933	Oceania
Oceania|hCoV-19/Australia/VIC87/2020|EPI ISL 419797|B.40|Australia|2020-03-15	Oceania|hCoV-19/Australia/NSW544/2020|EPI ISL 455083|B.1.5|Australia|2020-04-06	0.0004083176	Oceania
Oceania|hCoV-19/Australia/NSW2144/2020|EPI ISL 527008|B.39|Australia|2020-03-15	Oceania|hCoV-19/Australia/NSW544/2020|EPI ISL 455083|B.1.5|Australia|2020-04-06	0.0004423740	Oceania
Oceania|hCoV-19/Australia/SAP111/2020|EPI ISL 451131|B.1.1|Australia|2020-03-15	Oceania|hCoV-19/Australia/NSW544/2020|EPI ISL 455083|B.1.5|Australia|2020-04-06	0.0002041239	Oceania
Oceania|hCoV-19/Australia/VIC90/2020|EPI ISL 419801|B.1.1|Australia|2020-03-15	Oceania|hCoV-19/Australia/NSW544/2020|EPI ISL 455083|B.1.5|Australia|2020-04-06	0.0002381564	Oceania
Oceania|hCoV-19/Australia/NSW2004/2020|EPI ISL 500596|B.1.5|Australia|2020-03-15	Oceania|hCoV-19/Australia/NSW544/2020|EPI ISL 455083|B.1.5|Australia|2020-04-06	0.0002041025	Oceania
Oceania|hCoV-19/Australia/VIC89/2020|EPI ISL 419800|B.1|Australia|2020-03-15	Oceania|hCoV-19/Australia/NSW544/2020|EPI ISL 455083|B.1.5|Australia|2020-04-06	0.0001020419	Oceania
Oceania|hCoV-19/New Zealand/20VR0276/2020|EPI ISL 416539|A|New Zealand|2020-03-15	Oceania|hCoV-19/Australia/NSW544/2020|EPI ISL 455083|B.1.5|Australia|2020-04-06	0.0003742551	Oceania
Oceania|hCoV-19/Australia/ACT0082/2020|EPI ISL 498542|B.1.1|Australia|2020-03-15	Oceania|hCoV-19/Australia/NSW544/2020|EPI ISL 455083|B.1.5|Australia|2020-04-06	0.0002381494	Oceania
Oceania|hCoV-19/Australia/VIC92/2020|EPI ISL 419809|B.1.5|Australia|2020-03-15	Oceania|hCoV-19/Australia/NSW544/2020|EPI ISL 455083|B.1.5|Australia|2020-04-06	0.0001020449	Oceania
Oceania|hCoV-19/Australia/NSW112/2020|EPI ISL 427666|B.1.5|Australia|2020-03-15	Oceania|hCoV-19/Australia/NSW544/2020|EPI ISL 455083|B.1.5|Australia|2020-04-06	0.0001020449	Oceania
Oceania|hCoV-19/Australia/VIC91/2020|EPI ISL 419804|B.1.5|Australia|2020-03-15	Oceania|hCoV-19/Australia/NSW544/2020|EPI ISL 455083|B.1.5|Australia|2020-04-06	0.0001020559	Oceania
Oceania|hCoV-19/Australia/SAP220/2020|EPI ISL 467995|B.1.5|Australia|2020-03-15	Oceania|hCoV-19/Australia/NSW544/2020|EPI ISL 455083|B.1.5|Australia|2020-04-06	0.0001370555	Oceania
Oceania|hCoV-19/Australia/VIC09/2020|EPI ISL 416515|B|Australia|2020-03-15	Oceania|hCoV-19/Australia/NSW544/2020|EPI ISL 455083|B.1.5|Australia|2020-04-06	0.0003774698	Oceania
Oceania|hCoV-19/Australia/VIC93/2020|EPI ISL 419815|B.3|Australia|2020-03-15	Oceania|hCoV-19/Australia/NSW544/2020|EPI ISL 455083|B.1.5|Australia|2020-04-06	0.0003096542	Oceania
Oceania|hCoV-19/Australia/SAP410/2020|EPI ISL 492175|B.6|Australia|2020-03-15	Oceania|hCoV-19/Australia/NSW544/2020|EPI ISL 455083|B.1.5|Australia|2020-04-06	0.0004980440	Oceania
Oceania|hCoV-19/Australia/SAP439/2020|EPI ISL 508130|B.6|Australia|2020-03-16	Oceania|hCoV-19/Australia/NSW544/2020|EPI ISL 455083|B.1.5|Australia|2020-04-06	0.0003742719	Oceania
Oceania|hCoV-19/Australia/VIC97/2020|EPI ISL 419808|B.4|Australia|2020-03-16	Oceania|hCoV-19/Australia/NSW544/2020|EPI ISL 455083|B.1.5|Australia|2020-04-06	0.0003402347	Oceania
Oceania|hCoV-19/Australia/VIC99/2020|EPI ISL 419811|B.1|Australia|2020-03-16	Oceania|hCoV-19/Australia/NSW544/2020|EPI ISL 455083|B.1.5|Australia|2020-04-06	0.0003062103	Oceania
Oceania|hCoV-19/Australia/VIC141/2020|EPI ISL 419838|B.1.5|Australia|2020-03-16	Oceania|hCoV-19/Australia/NSW544/2020|EPI ISL 455083|B.1.5|Australia|2020-04-06	0.0001020449	Oceania
Oceania|hCoV-19/Australia/SAP112/2020|EPI ISL 468016|B.1.1|Australia|2020-03-16	Oceania|hCoV-19/Australia/NSW544/2020|EPI ISL 455083|B.1.5|Australia|2020-04-06	0.0002041239	Oceania
Oceania|hCoV-19/Australia/VIC142/2020|EPI ISL 419839|B.1|Australia|2020-03-16	Oceania|hCoV-19/Australia/NSW544/2020|EPI ISL 455083|B.1.5|Australia|2020-04-06	0.0002041216	Oceania
Oceania|hCoV-19/Australia/NSW2151/2020|EPI ISL 500631|B|Australia|2020-03-16	Oceania|hCoV-19/Australia/NSW544/2020|EPI ISL 455083|B.1.5|Australia|2020-04-06	0.0002381425	Oceania
Oceania|hCoV-19/Australia/NSW2149/2020|EPI ISL 500630|B.1.1.10|Australia|2020-03-16	Oceania|hCoV-19/Australia/NSW544/2020|EPI ISL 455083|B.1.5|Australia|2020-04-06	0.0002721844	Oceania
Oceania|hCoV-19/New Zealand/20VR0993/2020|EPI ISL 456176|B|New Zealand|2020-03-16	Oceania|hCoV-19/Australia/NSW544/2020|EPI ISL 455083|B.1.5|Australia|2020-04-06	0.0002721836	Oceania
Oceania|hCoV-19/Australia/VIC143/2020|EPI ISL 419840|B.1.1|Australia|2020-03-16	Oceania|hCoV-19/Australia/NSW544/2020|EPI ISL 455083|B.1.5|Australia|2020-04-06	0.0002721765	Oceania
Oceania|hCoV-19/Australia/VIC96/2020|EPI ISL 419807|B|Australia|2020-03-16	Oceania|hCoV-19/Australia/NSW544/2020|EPI ISL 455083|B.1.5|Australia|2020-04-06	0.0002381557	Oceania
Oceania|hCoV-19/Australia/NSW58/2020|EPI ISL 417410|B.40|Australia|2020-03-16	Oceania|hCoV-19/Australia/NSW544/2020|EPI ISL 455083|B.1.5|Australia|2020-04-06	0.0003742837	Oceania
Oceania|hCoV-19/Australia/NSW57/2020|EPI ISL 417409|B.40|Australia|2020-03-16	Oceania|hCoV-19/Australia/NSW544/2020|EPI ISL 455083|B.1.5|Australia|2020-04-06	0.0004423537	Oceania
Oceania|hCoV-19/Australia/NSW104/2020|EPI ISL 427677|B.1.5|Australia|2020-03-16	Oceania|hCoV-19/Australia/NSW544/2020|EPI ISL 455083|B.1.5|Australia|2020-04-06	0.0001020449	Oceania
Oceania|hCoV-19/Australia/NSW75/2020|EPI ISL 427703|B.40|Australia|2020-03-16	Oceania|hCoV-19/Australia/NSW544/2020|EPI ISL 455083|B.1.5|Australia|2020-04-06	0.0003402410	Oceania
Oceania|hCoV-19/Australia/NSW88/2020|EPI ISL 427702|B.40|Australia|2020-03-16	Oceania|hCoV-19/Australia/NSW544/2020|EPI ISL 455083|B.1.5|Australia|2020-04-06	0.0004083252	Oceania
Oceania|hCoV-19/Australia/NSW158/2020|EPI ISL 427735|B.1.1|Australia|2020-03-16	Oceania|hCoV-19/Australia/NSW544/2020|EPI ISL 455083|B.1.5|Australia|2020-04-06	0.0002381496	Oceania
Oceania|hCoV-19/Australia/NSW111/2020|EPI ISL 427661|B.1.5|Australia|2020-03-16	Oceania|hCoV-19/Australia/NSW544/2020|EPI ISL 455083|B.1.5|Australia|2020-04-06	0.0001020449	Oceania
Oceania|hCoV-19/Australia/VIC146/2020|EPI ISL 419843|B.40|Australia|2020-03-17	Oceania|hCoV-19/Australia/NSW544/2020|EPI ISL 455083|B.1.5|Australia|2020-04-06	0.0003742728	Oceania
Oceania|hCoV-19/Australia/VIC327/2020|EPI ISL 426637|B.40|Australia|2020-03-17	Oceania|hCoV-19/Australia/NSW544/2020|EPI ISL 455083|B.1.5|Australia|2020-04-06	0.0003402407	Oceania
Oceania|hCoV-19/Australia/VIC157/2020|EPI ISL 419854|B.1|Australia|2020-03-17	Oceania|hCoV-19/Australia/NSW544/2020|EPI ISL 455083|B.1.5|Australia|2020-04-06	0.0001020419	Oceania
Oceania|hCoV-19/Australia/VIC151/2020|EPI ISL 419848|B|Australia|2020-03-17	Oceania|hCoV-19/Australia/NSW544/2020|EPI ISL 455083|B.1.5|Australia|2020-04-06	0.0004423534	Oceania
Oceania|hCoV-19/Australia/VIC154/2020|EPI ISL 419851|B.1.5|Australia|2020-03-17	Oceania|hCoV-19/Australia/NSW544/2020|EPI ISL 455083|B.1.5|Australia|2020-04-06	0.0001020419	Oceania
Oceania|hCoV-19/Australia/VIC144/2020|EPI ISL 419841|B.1.1|Australia|2020-03-17	Oceania|hCoV-19/Australia/NSW544/2020|EPI ISL 455083|B.1.5|Australia|2020-04-06	0.0002381494	Oceania
Oceania|hCoV-19/Australia/VIC148/2020|EPI ISL 419845|B.1|Australia|2020-03-17	Oceania|hCoV-19/Australia/NSW544/2020|EPI ISL 455083|B.1.5|Australia|2020-04-06	0.0001700898	Oceania
Oceania|hCoV-19/Australia/VIC153/2020|EPI ISL 419850|B.1.1|Australia|2020-03-17	Oceania|hCoV-19/Australia/NSW544/2020|EPI ISL 455083|B.1.5|Australia|2020-04-06	0.0002721765	Oceania
Oceania|hCoV-19/Australia/VIC152/2020|EPI ISL 419849|B|Australia|2020-03-17	Oceania|hCoV-19/Australia/NSW544/2020|EPI ISL 455083|B.1.5|Australia|2020-04-06	0.0003402407	Oceania
Oceania|hCoV-19/Australia/VIC106/2020|EPI ISL 419820|B.1.5|Australia|2020-03-17	Oceania|hCoV-19/Australia/NSW544/2020|EPI ISL 455083|B.1.5|Australia|2020-04-06	0.0001360587	Oceania
Oceania|hCoV-19/Australia/VIC329/2020|EPI ISL 426639|B.1.5|Australia|2020-03-17	Oceania|hCoV-19/Australia/NSW544/2020|EPI ISL 455083|B.1.5|Australia|2020-04-06	0.0001700978	Oceania
Oceania|hCoV-19/Australia/VIC149/2020|EPI ISL 419846|B.1|Australia|2020-03-17	Oceania|hCoV-19/Australia/NSW544/2020|EPI ISL 455083|B.1.5|Australia|2020-04-06	0.0002381579	Oceania
Oceania|hCoV-19/Australia/VIC156/2020|EPI ISL 419853|B.1.1|Australia|2020-03-17	Oceania|hCoV-19/Australia/NSW544/2020|EPI ISL 455083|B.1.5|Australia|2020-04-06	0.0002041239	Oceania
Oceania|hCoV-19/Australia/VIC155/2020|EPI ISL 419852|B.1|Australia|2020-03-17	Oceania|hCoV-19/Australia/NSW544/2020|EPI ISL 455083|B.1.5|Australia|2020-04-06	0.0002041120	Oceania
Oceania|hCoV-19/Australia/VIC105/2020|EPI ISL 419819|B.1.255|Australia|2020-03-17	Oceania|hCoV-19/Australia/NSW544/2020|EPI ISL 455083|B.1.5|Australia|2020-04-06	0.0002041120	Oceania
Oceania|hCoV-19/New Zealand/20VR0994/2020|EPI ISL 456177|B.31|New Zealand|2020-03-17	Oceania|hCoV-19/Australia/NSW544/2020|EPI ISL 455083|B.1.5|Australia|2020-04-06	0.0004423869	Oceania
Oceania|hCoV-19/Australia/NSW62/2020|EPI ISL 417412|B.3|Australia|2020-03-17	Oceania|hCoV-19/Australia/NSW544/2020|EPI ISL 455083|B.1.5|Australia|2020-04-06	0.0003061997	Oceania
Oceania|hCoV-19/Australia/SAP181/2020|EPI ISL 492122|B.1|Australia|2020-03-18	Oceania|hCoV-19/Australia/NSW544/2020|EPI ISL 455083|B.1.5|Australia|2020-04-06	0.0002041217	Oceania
Oceania|hCoV-19/Australia/QLDID924/2020|EPI ISL 418802|B.1.1|Australia|2020-03-18	Oceania|hCoV-19/Australia/NSW544/2020|EPI ISL 455083|B.1.5|Australia|2020-04-06	0.0002381495	Oceania
Oceania|hCoV-19/Australia/VIC174/2020|EPI ISL 419871|B.1.5|Australia|2020-03-18	Oceania|hCoV-19/Australia/NSW544/2020|EPI ISL 455083|B.1.5|Australia|2020-04-06	0.0001020449	Oceania
Oceania|hCoV-19/Australia/VIC166/2020|EPI ISL 419863|B.1|Australia|2020-03-18	Oceania|hCoV-19/Australia/NSW544/2020|EPI ISL 455083|B.1.5|Australia|2020-04-06	0.0002381537	Oceania
Oceania|hCoV-19/Australia/SAP159/2020|EPI ISL 492116|B.1.1|Australia|2020-03-18	Oceania|hCoV-19/Australia/NSW544/2020|EPI ISL 455083|B.1.5|Australia|2020-04-06	0.0003062335	Oceania
Oceania|hCoV-19/Australia/VIC170/2020|EPI ISL 419867|B.1.5|Australia|2020-03-18	Oceania|hCoV-19/Australia/NSW544/2020|EPI ISL 455083|B.1.5|Australia|2020-04-06	0.0002041025	Oceania
Oceania|hCoV-19/Australia/VIC163/2020|EPI ISL 419860|B.1.1|Australia|2020-03-18	Oceania|hCoV-19/Australia/NSW544/2020|EPI ISL 455083|B.1.5|Australia|2020-04-06	0.0002721892	Oceania
Oceania|hCoV-19/Australia/VIC176/2020|EPI ISL 419873|B.31|Australia|2020-03-18	Oceania|hCoV-19/Australia/NSW544/2020|EPI ISL 455083|B.1.5|Australia|2020-04-06	0.0004083368	Oceania
Oceania|hCoV-19/Australia/VIC171/2020|EPI ISL 419868|B.40|Australia|2020-03-18	Oceania|hCoV-19/Australia/NSW544/2020|EPI ISL 455083|B.1.5|Australia|2020-04-06	0.0005104766	Oceania
Oceania|hCoV-19/Australia/QLDID926/2020|EPI ISL 418804|B.1.1|Australia|2020-03-18	Oceania|hCoV-19/Australia/NSW544/2020|EPI ISL 455083|B.1.5|Australia|2020-04-06	0.0002721892	Oceania
Oceania|hCoV-19/Australia/VIC172/2020|EPI ISL 419869|B.40|Australia|2020-03-18	Oceania|hCoV-19/Australia/NSW544/2020|EPI ISL 455083|B.1.5|Australia|2020-04-06	0.0004423741	Oceania
Oceania|hCoV-19/Australia/VIC158/2020|EPI ISL 419855|B.1|Australia|2020-03-18	Oceania|hCoV-19/Australia/NSW544/2020|EPI ISL 455083|B.1.5|Australia|2020-04-06	0.0003062247	Oceania
Oceania|hCoV-19/Australia/QLDID925/2020|EPI ISL 418803|B.1|Australia|2020-03-18	Oceania|hCoV-19/Australia/NSW544/2020|EPI ISL 455083|B.1.5|Australia|2020-04-06	0.0001700898	Oceania
Oceania|hCoV-19/Australia/VIC178/2020|EPI ISL 419875|B.1.1|Australia|2020-03-18	Oceania|hCoV-19/Australia/NSW544/2020|EPI ISL 455083|B.1.5|Australia|2020-04-06	0.0002721764	Oceania
Oceania|hCoV-19/Australia/VIC109/2020|EPI ISL 419718|B.1.1|Australia|2020-03-18	Oceania|hCoV-19/Australia/NSW544/2020|EPI ISL 455083|B.1.5|Australia|2020-04-06	0.0002041239	Oceania
Oceania|hCoV-19/New Zealand/20VR0760/2020|EPI ISL 456165|B.1.5|New Zealand|2020-03-18	Oceania|hCoV-19/Australia/NSW544/2020|EPI ISL 455083|B.1.5|Australia|2020-04-06	0.0000680265	Oceania
Oceania|hCoV-19/New Zealand/20VR0770/2020|EPI ISL 456168|B.39|New Zealand|2020-03-18	Oceania|hCoV-19/Australia/NSW544/2020|EPI ISL 455083|B.1.5|Australia|2020-04-06	0.0004423661	Oceania
Oceania|hCoV-19/Australia/SAP186/2020|EPI ISL 492125|B.1|Australia|2020-03-19	Oceania|hCoV-19/Australia/NSW544/2020|EPI ISL 455083|B.1.5|Australia|2020-04-06	0.0002381578	Oceania
Oceania|hCoV-19/Australia/SAP368/2020|EPI ISL 492133|B.1.1|Australia|2020-03-19	Oceania|hCoV-19/Australia/NSW544/2020|EPI ISL 455083|B.1.5|Australia|2020-04-06	0.0002381564	Oceania
Oceania|hCoV-19/Australia/NSW2169/2020|EPI ISL 500640|B.6|Australia|2020-03-19	Oceania|hCoV-19/Australia/NSW544/2020|EPI ISL 455083|B.1.5|Australia|2020-04-06	0.0004764043	Oceania
Oceania|hCoV-19/Australia/VIC186/2020|EPI ISL 419882|B.40|Australia|2020-03-19	Oceania|hCoV-19/Australia/NSW544/2020|EPI ISL 455083|B.1.5|Australia|2020-04-06	0.0003742835	Oceania
Oceania|hCoV-19/Australia/VIC184/2020|EPI ISL 419880|B.1|Australia|2020-03-19	Oceania|hCoV-19/Australia/NSW544/2020|EPI ISL 455083|B.1.5|Australia|2020-04-06	0.0002041120	Oceania
Oceania|hCoV-19/Australia/VIC203/2020|EPI ISL 419898|B.40|Australia|2020-03-19	Oceania|hCoV-19/Australia/NSW544/2020|EPI ISL 455083|B.1.5|Australia|2020-04-06	0.0005444943	Oceania
Oceania|hCoV-19/Australia/SAP395/2020|EPI ISL 492160|B.1.1|Australia|2020-03-19	Oceania|hCoV-19/Australia/NSW544/2020|EPI ISL 455083|B.1.5|Australia|2020-04-06	0.0002721844	Oceania
Oceania|hCoV-19/New Zealand/20VR1110/2020|EPI ISL 456191|B.1.5|New Zealand|2020-03-19	Oceania|hCoV-19/Australia/NSW544/2020|EPI ISL 455083|B.1.5|Australia|2020-04-06	0.0002041311	Oceania
Oceania|hCoV-19/Australia/VIC180/2020|EPI ISL 419877|B|Australia|2020-03-19	Oceania|hCoV-19/Australia/NSW544/2020|EPI ISL 455083|B.1.5|Australia|2020-04-06	0.0002381314	Oceania
Oceania|hCoV-19/Australia/WA36/2020|EPI ISL 470853|B.39|Australia|2020-03-19	Oceania|hCoV-19/Australia/NSW544/2020|EPI ISL 455083|B.1.5|Australia|2020-04-06	0.0004423533	Oceania
Oceania|hCoV-19/Australia/VIC192/2020|EPI ISL 419888|B.1|Australia|2020-03-19	Oceania|hCoV-19/Australia/NSW544/2020|EPI ISL 455083|B.1.5|Australia|2020-04-06	0.0001360666	Oceania
Oceania|hCoV-19/Australia/VIC201/2020|EPI ISL 419896|B.1|Australia|2020-03-19	Oceania|hCoV-19/Australia/NSW544/2020|EPI ISL 455083|B.1.5|Australia|2020-04-06	0.0002041120	Oceania
Oceania|hCoV-19/Australia/VIC188/2020|EPI ISL 419884|B.6|Australia|2020-03-19	Oceania|hCoV-19/Australia/NSW544/2020|EPI ISL 455083|B.1.5|Australia|2020-04-06	0.0004423740	Oceania
Oceania|hCoV-19/Australia/SAP036/2020|EPI ISL 450194|B.1|Australia|2020-03-19	Oceania|hCoV-19/Australia/NSW544/2020|EPI ISL 455083|B.1.5|Australia|2020-04-06	0.0002041216	Oceania
Oceania|hCoV-19/Australia/VIC190/2020|EPI ISL 419886|B.1.1|Australia|2020-03-19	Oceania|hCoV-19/Australia/NSW544/2020|EPI ISL 455083|B.1.5|Australia|2020-04-06	0.0002041239	Oceania
Oceania|hCoV-19/Australia/SAP372/2020|EPI ISL 492137|B.1|Australia|2020-03-19	Oceania|hCoV-19/Australia/NSW544/2020|EPI ISL 455083|B.1.5|Australia|2020-04-06	0.0002041180	Oceania
Oceania|hCoV-19/Australia/VIC191/2020|EPI ISL 419887|B.1.1|Australia|2020-03-19	Oceania|hCoV-19/Australia/NSW544/2020|EPI ISL 455083|B.1.5|Australia|2020-04-06	0.0002721765	Oceania
Oceania|hCoV-19/Australia/VIC218/2020|EPI ISL 419913|B.40|Australia|2020-03-20	Oceania|hCoV-19/Australia/NSW544/2020|EPI ISL 455083|B.1.5|Australia|2020-04-06	0.0005444944	Oceania
Oceania|hCoV-19/Australia/SAP397/2020|EPI ISL 492162|B.1.5|Australia|2020-03-20	Oceania|hCoV-19/Australia/NSW544/2020|EPI ISL 455083|B.1.5|Australia|2020-04-06	0.0001020419	Oceania
Oceania|hCoV-19/Guam/GU NHG 03/2020|EPI ISL 445000|B.6|Guam|2020-03-20	Oceania|hCoV-19/Australia/NSW544/2020|EPI ISL 455083|B.1.5|Australia|2020-04-06	0.0004083249	Oceania
Oceania|hCoV-19/Australia/VIC123/2020|EPI ISL 419731|B.1.1|Australia|2020-03-20	Oceania|hCoV-19/Australia/NSW544/2020|EPI ISL 455083|B.1.5|Australia|2020-04-06	0.0003062281	Oceania
Oceania|hCoV-19/Australia/SAP374/2020|EPI ISL 492139|B.1|Australia|2020-03-20	Oceania|hCoV-19/Australia/NSW544/2020|EPI ISL 455083|B.1.5|Australia|2020-04-06	0.0002721735	Oceania
Oceania|hCoV-19/Australia/SAP386/2020|EPI ISL 492151|B.1.1|Australia|2020-03-20	Oceania|hCoV-19/Australia/NSW544/2020|EPI ISL 455083|B.1.5|Australia|2020-04-06	0.0002381565	Oceania
Oceania|hCoV-19/Australia/SAP380/2020|EPI ISL 492145|B.6|Australia|2020-03-20	Oceania|hCoV-19/Australia/NSW544/2020|EPI ISL 455083|B.1.5|Australia|2020-04-06	0.0004083249	Oceania
Oceania|hCoV-19/Australia/VIC129/2020|EPI ISL 419732|B|Australia|2020-03-20	Oceania|hCoV-19/Australia/NSW544/2020|EPI ISL 455083|B.1.5|Australia|2020-04-06	0.0002381557	Oceania
Oceania|hCoV-19/Australia/VIC214/2020|EPI ISL 419909|B.1|Australia|2020-03-20	Oceania|hCoV-19/Australia/NSW544/2020|EPI ISL 455083|B.1.5|Australia|2020-04-06	0.0002041180	Oceania
Oceania|hCoV-19/Australia/VIC339/2020|EPI ISL 426648|B.1.1.71|Australia|2020-03-20	Oceania|hCoV-19/Australia/NSW544/2020|EPI ISL 455083|B.1.5|Australia|2020-04-06	0.0002721892	Oceania
Oceania|hCoV-19/Australia/VIC342/2020|EPI ISL 426651|B.31|Australia|2020-03-20	Oceania|hCoV-19/Australia/NSW544/2020|EPI ISL 455083|B.1.5|Australia|2020-04-06	0.0004764350	Oceania
Oceania|hCoV-19/Australia/NSW2043/2020|EPI ISL 500614|B.1.98|Australia|2020-03-20	Oceania|hCoV-19/Australia/NSW544/2020|EPI ISL 455083|B.1.5|Australia|2020-04-06	0.0001360627	Oceania
Oceania|hCoV-19/New Zealand/20VR1276/2020|EPI ISL 456201|B.31|New Zealand|2020-03-20	Oceania|hCoV-19/Australia/NSW544/2020|EPI ISL 455083|B.1.5|Australia|2020-04-06	0.0005785811	Oceania
Oceania|hCoV-19/Australia/VIC216/2020|EPI ISL 419911|B.1|Australia|2020-03-20	Oceania|hCoV-19/Australia/NSW544/2020|EPI ISL 455083|B.1.5|Australia|2020-04-06	0.0002041120	Oceania
Oceania|hCoV-19/Australia/VIC341/2020|EPI ISL 426650|B.1.5|Australia|2020-03-20	Oceania|hCoV-19/Australia/NSW544/2020|EPI ISL 455083|B.1.5|Australia|2020-04-06	0.0001360627	Oceania
Oceania|hCoV-19/Australia/VIC211/2020|EPI ISL 419906|B.1|Australia|2020-03-20	Oceania|hCoV-19/Australia/NSW544/2020|EPI ISL 455083|B.1.5|Australia|2020-04-06	0.0002041216	Oceania
Oceania|hCoV-19/Australia/VIC114/2020|EPI ISL 419725|B.1.5|Australia|2020-03-20	Oceania|hCoV-19/Australia/NSW544/2020|EPI ISL 455083|B.1.5|Australia|2020-04-06	0.0000680265	Oceania
Oceania|hCoV-19/Australia/NSW2207/2020|EPI ISL 500665|B.1.1|Australia|2020-03-21	Oceania|hCoV-19/Australia/NSW544/2020|EPI ISL 455083|B.1.5|Australia|2020-04-06	0.0002381606	Oceania
Oceania|hCoV-19/Australia/VIC234/2020|EPI ISL 419929|B.1.272|Australia|2020-03-21	Oceania|hCoV-19/Australia/NSW544/2020|EPI ISL 455083|B.1.5|Australia|2020-04-06	0.0002381468	Oceania
Oceania|hCoV-19/Australia/SAP370/2020|EPI ISL 492135|B.1.5|Australia|2020-03-21	Oceania|hCoV-19/Australia/NSW544/2020|EPI ISL 455083|B.1.5|Australia|2020-04-06	0.0001360651	Oceania
Oceania|hCoV-19/Australia/VIC236/2020|EPI ISL 419931|B.1|Australia|2020-03-21	Oceania|hCoV-19/Australia/NSW544/2020|EPI ISL 455083|B.1.5|Australia|2020-04-06	0.0002041180	Oceania
Oceania|hCoV-19/Australia/VIC249/2020|EPI ISL 419944|B.1.1.254|Australia|2020-03-21	Oceania|hCoV-19/Australia/NSW544/2020|EPI ISL 455083|B.1.5|Australia|2020-04-06	0.0002721844	Oceania
Oceania|hCoV-19/Australia/VIC242/2020|EPI ISL 419937|B|Australia|2020-03-21	Oceania|hCoV-19/Australia/NSW544/2020|EPI ISL 455083|B.1.5|Australia|2020-04-06	0.0002381557	Oceania
Oceania|hCoV-19/Australia/VIC238/2020|EPI ISL 419933|B.1.1|Australia|2020-03-21	Oceania|hCoV-19/Australia/NSW544/2020|EPI ISL 455083|B.1.5|Australia|2020-04-06	0.0002041239	Oceania
Oceania|hCoV-19/Australia/VIC354/2020|EPI ISL 426662|B.1.1.1|Australia|2020-03-21	Oceania|hCoV-19/Australia/NSW544/2020|EPI ISL 455083|B.1.5|Australia|2020-04-06	0.0004764183	Oceania
Oceania|hCoV-19/Australia/VIC258/2020|EPI ISL 419951|B.1|Australia|2020-03-21	Oceania|hCoV-19/Australia/NSW544/2020|EPI ISL 455083|B.1.5|Australia|2020-04-06	0.0002381357	Oceania
Oceania|hCoV-19/Australia/VIC353/2020|EPI ISL 426661|B.1.1|Australia|2020-03-21	Oceania|hCoV-19/Australia/NSW544/2020|EPI ISL 455083|B.1.5|Australia|2020-04-06	0.0002381495	Oceania
Oceania|hCoV-19/Australia/NSW2259/2020|EPI ISL 500696|B.1.1|Australia|2020-03-21	Oceania|hCoV-19/Australia/NSW544/2020|EPI ISL 455083|B.1.5|Australia|2020-04-06	0.0002721892	Oceania
Oceania|hCoV-19/Australia/VIC261/2020|EPI ISL 419954|B.1|Australia|2020-03-21	Oceania|hCoV-19/Australia/NSW544/2020|EPI ISL 455083|B.1.5|Australia|2020-04-06	0.0002041120	Oceania
Oceania|hCoV-19/Australia/VIC237/2020|EPI ISL 419932|B.6|Australia|2020-03-21	Oceania|hCoV-19/Australia/NSW544/2020|EPI ISL 455083|B.1.5|Australia|2020-04-06	0.0005104528	Oceania
Oceania|hCoV-19/Australia/VIC246/2020|EPI ISL 419941|B.1|Australia|2020-03-21	Oceania|hCoV-19/Australia/NSW544/2020|EPI ISL 455083|B.1.5|Australia|2020-04-06	0.0002381579	Oceania
Oceania|hCoV-19/Australia/VIC230/2020|EPI ISL 419925|B.1.1|Australia|2020-03-21	Oceania|hCoV-19/Australia/NSW544/2020|EPI ISL 455083|B.1.5|Australia|2020-04-06	0.0002381981	Oceania
Oceania|hCoV-19/Australia/SAP382/2020|EPI ISL 492147|B.40|Australia|2020-03-21	Oceania|hCoV-19/Australia/NSW544/2020|EPI ISL 455083|B.1.5|Australia|2020-04-06	0.0003742834	Oceania
Oceania|hCoV-19/Australia/VIC243/2020|EPI ISL 419938|B.1|Australia|2020-03-21	Oceania|hCoV-19/Australia/NSW544/2020|EPI ISL 455083|B.1.5|Australia|2020-04-06	0.0002381357	Oceania
Oceania|hCoV-19/Australia/VIC362/2020|EPI ISL 426670|B.1.1|Australia|2020-03-22	Oceania|hCoV-19/Australia/NSW544/2020|EPI ISL 455083|B.1.5|Australia|2020-04-06	0.0002721844	Oceania
Oceania|hCoV-19/Australia/VIC275/2020|EPI ISL 419968|B.1|Australia|2020-03-22	Oceania|hCoV-19/Australia/NSW544/2020|EPI ISL 455083|B.1.5|Australia|2020-04-06	0.0001700898	Oceania
Oceania|hCoV-19/Australia/VIC373/2020|EPI ISL 426680|B|Australia|2020-03-22	Oceania|hCoV-19/Australia/NSW544/2020|EPI ISL 455083|B.1.5|Australia|2020-04-06	0.0002041120	Oceania
Oceania|hCoV-19/Australia/VIC269/2020|EPI ISL 419962|B.1.1|Australia|2020-03-22	Oceania|hCoV-19/Australia/NSW544/2020|EPI ISL 455083|B.1.5|Australia|2020-04-06	0.0002721765	Oceania
Oceania|hCoV-19/Australia/VIC367/2020|EPI ISL 426675|A.2|Australia|2020-03-22	Oceania|hCoV-19/Australia/NSW544/2020|EPI ISL 455083|B.1.5|Australia|2020-04-06	0.0004763988	Oceania
Oceania|hCoV-19/Australia/VIC285/2020|EPI ISL 419976|B.1.5|Australia|2020-03-22	Oceania|hCoV-19/Australia/NSW544/2020|EPI ISL 455083|B.1.5|Australia|2020-04-06	0.0001360627	Oceania
Oceania|hCoV-19/Australia/VIC278/2020|EPI ISL 419971|B.1.5|Australia|2020-03-22	Oceania|hCoV-19/Australia/NSW544/2020|EPI ISL 455083|B.1.5|Australia|2020-04-06	0.0001360587	Oceania
Oceania|hCoV-19/Australia/QLD1010/2020|EPI ISL 530270|B.6|Australia|2020-03-22	Oceania|hCoV-19/Australia/NSW544/2020|EPI ISL 455083|B.1.5|Australia|2020-04-06	0.0004423534	Oceania
Oceania|hCoV-19/Australia/NSW2265/2020|EPI ISL 500700|B.1.370|Australia|2020-03-22	Oceania|hCoV-19/Australia/NSW544/2020|EPI ISL 455083|B.1.5|Australia|2020-04-06	0.0002382086	Oceania
Oceania|hCoV-19/Australia/VIC276/2020|EPI ISL 419969|B.6|Australia|2020-03-22	Oceania|hCoV-19/Australia/NSW544/2020|EPI ISL 455083|B.1.5|Australia|2020-04-06	0.0004763989	Oceania
Oceania|hCoV-19/Australia/SAP383/2020|EPI ISL 492148|B.1.5|Australia|2020-03-22	Oceania|hCoV-19/Australia/NSW544/2020|EPI ISL 455083|B.1.5|Australia|2020-04-06	0.0001020419	Oceania
Oceania|hCoV-19/Australia/ACT0071/2020|EPI ISL 498531|B.40|Australia|2020-03-22	Oceania|hCoV-19/Australia/NSW544/2020|EPI ISL 455083|B.1.5|Australia|2020-04-06	0.0004423819	Oceania
Oceania|hCoV-19/Australia/VIC134/2020|EPI ISL 419827|B.1.1|Australia|2020-03-22	Oceania|hCoV-19/Australia/NSW544/2020|EPI ISL 455083|B.1.5|Australia|2020-04-06	0.0002721892	Oceania
Oceania|hCoV-19/Australia/VIC283/2020|EPI ISL 419974|B.1|Australia|2020-03-22	Oceania|hCoV-19/Australia/NSW544/2020|EPI ISL 455083|B.1.5|Australia|2020-04-06	0.0002041216	Oceania
Oceania|hCoV-19/Australia/NSW2244/2020|EPI ISL 500684|B.1|Australia|2020-03-22	Oceania|hCoV-19/Australia/NSW544/2020|EPI ISL 455083|B.1.5|Australia|2020-04-06	0.0002041216	Oceania
Oceania|hCoV-19/Australia/VIC267/2020|EPI ISL 419960|B.1|Australia|2020-03-22	Oceania|hCoV-19/Australia/NSW544/2020|EPI ISL 455083|B.1.5|Australia|2020-04-06	0.0002041216	Oceania
Oceania|hCoV-19/Australia/VIC287/2020|EPI ISL 419978|B.1|Australia|2020-03-22	Oceania|hCoV-19/Australia/NSW544/2020|EPI ISL 455083|B.1.5|Australia|2020-04-06	0.0002041120	Oceania
Oceania|hCoV-19/New Zealand/20VR1451/2020|EPI ISL 456218|B.3|New Zealand|2020-03-23	Oceania|hCoV-19/Australia/NSW544/2020|EPI ISL 455083|B.1.5|Australia|2020-04-06	0.0003742702	Oceania
Oceania|hCoV-19/Australia/VIC299/2020|EPI ISL 419990|B.40|Australia|2020-03-23	Oceania|hCoV-19/Australia/NSW544/2020|EPI ISL 455083|B.1.5|Australia|2020-04-06	0.0003402407	Oceania
Oceania|hCoV-19/Australia/SAP336/2020|EPI ISL 483113|B.1.5|Australia|2020-03-23	Oceania|hCoV-19/Australia/NSW544/2020|EPI ISL 455083|B.1.5|Australia|2020-04-06	0.0001360690	Oceania
Oceania|hCoV-19/Australia/QLDID938/2020|EPI ISL 444612|B.1|Australia|2020-03-23	Oceania|hCoV-19/Australia/NSW544/2020|EPI ISL 455083|B.1.5|Australia|2020-04-06	0.0002041120	Oceania
Oceania|hCoV-19/Australia/VIC384/2020|EPI ISL 426691|B.1.5|Australia|2020-03-23	Oceania|hCoV-19/Australia/NSW544/2020|EPI ISL 455083|B.1.5|Australia|2020-04-06	0.0002041179	Oceania
Oceania|hCoV-19/Australia/VIC309/2020|EPI ISL 420000|B.1.1|Australia|2020-03-23	Oceania|hCoV-19/Australia/NSW544/2020|EPI ISL 455083|B.1.5|Australia|2020-04-06	0.0002041239	Oceania
Oceania|hCoV-19/Australia/VIC308/2020|EPI ISL 419999|B.1|Australia|2020-03-23	Oceania|hCoV-19/Australia/NSW544/2020|EPI ISL 455083|B.1.5|Australia|2020-04-06	0.0002721813	Oceania
Oceania|hCoV-19/Australia/VIC383/2020|EPI ISL 426690|B.1|Australia|2020-03-23	Oceania|hCoV-19/Australia/NSW544/2020|EPI ISL 455083|B.1.5|Australia|2020-04-06	0.0002381357	Oceania
Oceania|hCoV-19/New Zealand/20VR1796/2020|EPI ISL 456255|B.1|New Zealand|2020-03-23	Oceania|hCoV-19/Australia/NSW544/2020|EPI ISL 455083|B.1.5|Australia|2020-04-06	0.0002721940	Oceania
Oceania|hCoV-19/Australia/VIC530/2020|EPI ISL 426796|B.1|Australia|2020-03-23	Oceania|hCoV-19/Australia/NSW544/2020|EPI ISL 455083|B.1.5|Australia|2020-04-06	0.0001700868	Oceania
Oceania|hCoV-19/Australia/VIC301/2020|EPI ISL 419992|B.40|Australia|2020-03-23	Oceania|hCoV-19/Australia/NSW544/2020|EPI ISL 455083|B.1.5|Australia|2020-04-06	0.0003402407	Oceania
Oceania|hCoV-19/Australia/VIC389/2020|EPI ISL 426696|B|Australia|2020-03-23	Oceania|hCoV-19/Australia/NSW544/2020|EPI ISL 455083|B.1.5|Australia|2020-04-06	0.0004083439	Oceania
Oceania|hCoV-19/New Zealand/20VR1618/2020|EPI ISL 456228|B.1.1.254|New Zealand|2020-03-23	Oceania|hCoV-19/Australia/NSW544/2020|EPI ISL 455083|B.1.5|Australia|2020-04-06	0.0002721844	Oceania
Oceania|hCoV-19/New Zealand/20VR1626/2020|EPI ISL 456236|B.31|New Zealand|2020-03-23	Oceania|hCoV-19/Australia/NSW544/2020|EPI ISL 455083|B.1.5|Australia|2020-04-06	0.0005104767	Oceania
Oceania|hCoV-19/Australia/VIC300/2020|EPI ISL 419991|B.1.5|Australia|2020-03-23	Oceania|hCoV-19/Australia/NSW544/2020|EPI ISL 455083|B.1.5|Australia|2020-04-06	0.0001360587	Oceania
Oceania|hCoV-19/Australia/VIC296/2020|EPI ISL 419987|B.1.1|Australia|2020-03-23	Oceania|hCoV-19/Australia/NSW544/2020|EPI ISL 455083|B.1.5|Australia|2020-04-06	0.0002721892	Oceania
Oceania|hCoV-19/Australia/VIC312/2020|EPI ISL 420003|B.1|Australia|2020-03-23	Oceania|hCoV-19/Australia/NSW544/2020|EPI ISL 455083|B.1.5|Australia|2020-04-06	0.0002381468	Oceania
Oceania|hCoV-19/Australia/QLD985/2020|EPI ISL 530265|B.1|Australia|2020-03-24	Oceania|hCoV-19/Australia/NSW544/2020|EPI ISL 455083|B.1.5|Australia|2020-04-06	0.0002041216	Oceania
Oceania|hCoV-19/Australia/QLDID941/2020|EPI ISL 447594|B.1.1|Australia|2020-03-24	Oceania|hCoV-19/Australia/NSW544/2020|EPI ISL 455083|B.1.5|Australia|2020-04-06	0.0002381606	Oceania
Oceania|hCoV-19/Australia/VIC13741/2020|EPI ISL 563820|B.40|Australia|2020-03-24	Oceania|hCoV-19/Australia/NSW544/2020|EPI ISL 455083|B.1.5|Australia|2020-04-06	0.0004423534	Oceania
Oceania|hCoV-19/Australia/VIC395/2020|EPI ISL 426698|B.1|Australia|2020-03-24	Oceania|hCoV-19/Australia/NSW544/2020|EPI ISL 455083|B.1.5|Australia|2020-04-06	0.0003402468	Oceania
Oceania|hCoV-19/New Zealand/20VR1581/2020|EPI ISL 456223|B.1.1|New Zealand|2020-03-24	Oceania|hCoV-19/Australia/NSW544/2020|EPI ISL 455083|B.1.5|Australia|2020-04-06	0.0002721892	Oceania
Oceania|hCoV-19/Australia/VIC315/2020|EPI ISL 420006|B.1.1|Australia|2020-03-24	Oceania|hCoV-19/Australia/NSW544/2020|EPI ISL 455083|B.1.5|Australia|2020-04-06	0.0002381495	Oceania
Oceania|hCoV-19/Australia/VIC541/2020|EPI ISL 426806|B.1.5|Australia|2020-03-24	Oceania|hCoV-19/Australia/NSW544/2020|EPI ISL 455083|B.1.5|Australia|2020-04-06	0.0001700898	Oceania
Oceania|hCoV-19/Australia/VIC449/2020|EPI ISL 426745|B.1|Australia|2020-03-24	Oceania|hCoV-19/Australia/NSW544/2020|EPI ISL 455083|B.1.5|Australia|2020-04-06	0.0002041216	Oceania
Oceania|hCoV-19/Australia/VIC394/2020|EPI ISL 426697|B.1.1.296|Australia|2020-03-24	Oceania|hCoV-19/Australia/NSW544/2020|EPI ISL 455083|B.1.5|Australia|2020-04-06	0.0003062335	Oceania
Oceania|hCoV-19/Australia/SAP244/2020|EPI ISL 468002|B.1.1.1|Australia|2020-03-24	Oceania|hCoV-19/Australia/NSW544/2020|EPI ISL 455083|B.1.5|Australia|2020-04-06	0.0003742944	Oceania
Oceania|hCoV-19/Guam/GU-NHG-02/2020|EPI ISL 444610|B.6|Guam|2020-03-24	Oceania|hCoV-19/Australia/NSW544/2020|EPI ISL 455083|B.1.5|Australia|2020-04-06	0.0003742726	Oceania
Oceania|hCoV-19/Australia/VIC325/2020|EPI ISL 420016|B.31|Australia|2020-03-24	Oceania|hCoV-19/Australia/NSW544/2020|EPI ISL 455083|B.1.5|Australia|2020-04-06	0.0004764350	Oceania
Oceania|hCoV-19/Australia/VIC321/2020|EPI ISL 420012|B.1|Australia|2020-03-24	Oceania|hCoV-19/Australia/NSW544/2020|EPI ISL 455083|B.1.5|Australia|2020-04-06	0.0002041120	Oceania
Oceania|hCoV-19/Australia/WA56/2020|EPI ISL 470873|B.1|Australia|2020-03-24	Oceania|hCoV-19/Australia/NSW544/2020|EPI ISL 455083|B.1.5|Australia|2020-04-06	0.0002382224	Oceania
Oceania|hCoV-19/Australia/VIC540/2020|EPI ISL 426805|B.1|Australia|2020-03-24	Oceania|hCoV-19/Australia/NSW544/2020|EPI ISL 455083|B.1.5|Australia|2020-04-06	0.0003402468	Oceania
Oceania|hCoV-19/Australia/QLD986/2020|EPI ISL 530266|B.1.5|Australia|2020-03-24	Oceania|hCoV-19/Australia/NSW544/2020|EPI ISL 455083|B.1.5|Australia|2020-04-06	0.0001700868	Oceania
Oceania|hCoV-19/Australia/QLDID939/2020|EPI ISL 444793|B.1.265|Australia|2020-03-24	Oceania|hCoV-19/Australia/NSW544/2020|EPI ISL 455083|B.1.5|Australia|2020-04-06	0.0002381711	Oceania
Oceania|hCoV-19/Australia/VIC555/2020|EPI ISL 426816|B.1.3|Australia|2020-03-25	Oceania|hCoV-19/Australia/NSW544/2020|EPI ISL 455083|B.1.5|Australia|2020-04-06	0.0002381600	Oceania
Oceania|hCoV-19/Australia/QLDID935/2020|EPI ISL 436097|B.1.5|Australia|2020-03-25	Oceania|hCoV-19/Australia/NSW544/2020|EPI ISL 455083|B.1.5|Australia|2020-04-06	0.0001360651	Oceania
Oceania|hCoV-19/Australia/VIC548/2020|EPI ISL 426811|B.1.1|Australia|2020-03-25	Oceania|hCoV-19/Australia/NSW544/2020|EPI ISL 455083|B.1.5|Australia|2020-04-06	0.0002381606	Oceania
Oceania|hCoV-19/Australia/SAP242/2020|EPI ISL 468023|B.1|Australia|2020-03-25	Oceania|hCoV-19/Australia/NSW544/2020|EPI ISL 455083|B.1.5|Australia|2020-04-06	0.0002041120	Oceania
Oceania|hCoV-19/Australia/VIC535/2020|EPI ISL 426801|B|Australia|2020-03-25	Oceania|hCoV-19/Australia/NSW544/2020|EPI ISL 455083|B.1.5|Australia|2020-04-06	0.0003062129	Oceania
Oceania|hCoV-19/New Zealand/20VR1765/2020|EPI ISL 536789|B.31|New Zealand|2020-03-25	Oceania|hCoV-19/Australia/NSW544/2020|EPI ISL 455083|B.1.5|Australia|2020-04-06	0.0005104767	Oceania
Oceania|hCoV-19/Australia/VIC597/2020|EPI ISL 426854|B.1.1|Australia|2020-03-25	Oceania|hCoV-19/Australia/NSW544/2020|EPI ISL 455083|B.1.5|Australia|2020-04-06	0.0002721892	Oceania
Oceania|hCoV-19/Australia/SAP256/2020|EPI ISL 468028|B.1|Australia|2020-03-25	Oceania|hCoV-19/Australia/NSW544/2020|EPI ISL 455083|B.1.5|Australia|2020-04-06	0.0002041120	Oceania
Oceania|hCoV-19/Australia/VIC566/2020|EPI ISL 426826|B.1|Australia|2020-03-25	Oceania|hCoV-19/Australia/NSW544/2020|EPI ISL 455083|B.1.5|Australia|2020-04-06	0.0001700898	Oceania
Oceania|hCoV-19/Australia/SAP273/2020|EPI ISL 468029|B.1.5|Australia|2020-03-25	Oceania|hCoV-19/Australia/NSW544/2020|EPI ISL 455083|B.1.5|Australia|2020-04-06	0.0001020419	Oceania
Oceania|hCoV-19/Australia/QLD962/2020|EPI ISL 530241|B.1|Australia|2020-03-25	Oceania|hCoV-19/Australia/NSW544/2020|EPI ISL 455083|B.1.5|Australia|2020-04-06	0.0001700898	Oceania
Oceania|hCoV-19/Australia/SAP263/2020|EPI ISL 468022|A|Australia|2020-03-25	Oceania|hCoV-19/Australia/NSW544/2020|EPI ISL 455083|B.1.5|Australia|2020-04-06	0.0004083295	Oceania
Oceania|hCoV-19/Australia/VIC571/2020|EPI ISL 426831|B.1.370|Australia|2020-03-25	Oceania|hCoV-19/Australia/NSW544/2020|EPI ISL 455083|B.1.5|Australia|2020-04-06	0.0002381357	Oceania
Oceania|hCoV-19/Australia/VIC561/2020|EPI ISL 426822|B.1.1|Australia|2020-03-25	Oceania|hCoV-19/Australia/NSW544/2020|EPI ISL 455083|B.1.5|Australia|2020-04-06	0.0003062192	Oceania
Oceania|hCoV-19/Australia/QLD960/2020|EPI ISL 530242|B.1.1|Australia|2020-03-25	Oceania|hCoV-19/Australia/NSW544/2020|EPI ISL 455083|B.1.5|Australia|2020-04-06	0.0002041239	Oceania
Oceania|hCoV-19/Australia/NSW166/2020|EPI ISL 427771|B.1.1|Australia|2020-03-25	Oceania|hCoV-19/Australia/NSW544/2020|EPI ISL 455083|B.1.5|Australia|2020-04-06	0.0002381608	Oceania
Oceania|hCoV-19/Australia/NSW221/2020|EPI ISL 451487|B.6|Australia|2020-03-25	Oceania|hCoV-19/Australia/NSW544/2020|EPI ISL 455083|B.1.5|Australia|2020-04-06	0.0005104144	Oceania
Oceania|hCoV-19/Australia/VIC617/2020|EPI ISL 426872|B.1|Australia|2020-03-26	Oceania|hCoV-19/Australia/NSW544/2020|EPI ISL 455083|B.1.5|Australia|2020-04-06	0.0002041217	Oceania
Oceania|hCoV-19/New Zealand/20VR1783/2020|EPI ISL 456252|B.31|New Zealand|2020-03-26	Oceania|hCoV-19/Australia/NSW544/2020|EPI ISL 455083|B.1.5|Australia|2020-04-06	0.0005445198	Oceania
Oceania|hCoV-19/Australia/NSW2435/2020|EPI ISL 527016|B.1.5|Australia|2020-03-26	Oceania|hCoV-19/Australia/NSW544/2020|EPI ISL 455083|B.1.5|Australia|2020-04-06	0.0001020449	Oceania
Oceania|hCoV-19/Australia/VIC942/2020|EPI ISL 430639|B.1|Australia|2020-03-26	Oceania|hCoV-19/Australia/NSW544/2020|EPI ISL 455083|B.1.5|Australia|2020-04-06	0.0002721734	Oceania
Oceania|hCoV-19/Australia/QLD1012/2020|EPI ISL 530272|B.40|Australia|2020-03-26	Oceania|hCoV-19/Australia/NSW544/2020|EPI ISL 455083|B.1.5|Australia|2020-04-06	0.0003742834	Oceania
Oceania|hCoV-19/Australia/SAP319/2020|EPI ISL 483099|B.1.1|Australia|2020-03-26	Oceania|hCoV-19/Australia/NSW544/2020|EPI ISL 455083|B.1.5|Australia|2020-04-06	0.0003062049	Oceania
Oceania|hCoV-19/Australia/SAP246/2020|EPI ISL 468014|B.1.153|Australia|2020-03-26	Oceania|hCoV-19/Australia/NSW544/2020|EPI ISL 455083|B.1.5|Australia|2020-04-06	0.0001700948	Oceania
Oceania|hCoV-19/New Zealand/20VR1773/2020|EPI ISL 456244|B.1.1|New Zealand|2020-03-26	Oceania|hCoV-19/Australia/NSW544/2020|EPI ISL 455083|B.1.5|Australia|2020-04-06	0.0002721892	Oceania
Oceania|hCoV-19/Guam/GU NHG 01/2020|EPI ISL 444998|B.6|Guam|2020-03-26	Oceania|hCoV-19/Australia/NSW544/2020|EPI ISL 455083|B.1.5|Australia|2020-04-06	0.0004763766	Oceania
Oceania|hCoV-19/Australia/QLD965/2020|EPI ISL 530244|B.1.5|Australia|2020-03-26	Oceania|hCoV-19/Australia/NSW544/2020|EPI ISL 455083|B.1.5|Australia|2020-04-06	0.0001700898	Oceania
Oceania|hCoV-19/Australia/VIC458/2020|EPI ISL 426752|B.1.255|Australia|2020-03-26	Oceania|hCoV-19/Australia/NSW544/2020|EPI ISL 455083|B.1.5|Australia|2020-04-06	0.0001700898	Oceania
Oceania|hCoV-19/Australia/SAP051/2020|EPI ISL 451090|B.1.255|Australia|2020-03-26	Oceania|hCoV-19/Australia/NSW544/2020|EPI ISL 455083|B.1.5|Australia|2020-04-06	0.0002381467	Oceania
Oceania|hCoV-19/Australia/SAP052/2020|EPI ISL 451091|B.1|Australia|2020-03-26	Oceania|hCoV-19/Australia/NSW544/2020|EPI ISL 455083|B.1.5|Australia|2020-04-06	0.0002041216	Oceania
Oceania|hCoV-19/Australia/QLDID940/2020|EPI ISL 444794|B.1|Australia|2020-03-26	Oceania|hCoV-19/Australia/NSW544/2020|EPI ISL 455083|B.1.5|Australia|2020-04-06	0.0002381468	Oceania
Oceania|hCoV-19/New Zealand/20VR1779/2020|EPI ISL 456248|B.1|New Zealand|2020-03-26	Oceania|hCoV-19/Australia/NSW544/2020|EPI ISL 455083|B.1.5|Australia|2020-04-06	0.0002381467	Oceania
Oceania|hCoV-19/Australia/VIC1995/2020|EPI ISL 521901|B.1.370|Australia|2020-03-26	Oceania|hCoV-19/Australia/NSW544/2020|EPI ISL 455083|B.1.5|Australia|2020-04-06	0.0002721734	Oceania
Oceania|hCoV-19/Australia/SAP221/2020|EPI ISL 468026|B.1.1|Australia|2020-03-26	Oceania|hCoV-19/Australia/NSW544/2020|EPI ISL 455083|B.1.5|Australia|2020-04-06	0.0002721765	Oceania
Oceania|hCoV-19/Australia/NSW220/2020|EPI ISL 451486|B|Australia|2020-03-26	Oceania|hCoV-19/Australia/NSW544/2020|EPI ISL 455083|B.1.5|Australia|2020-04-06	0.0004423537	Oceania
Oceania|hCoV-19/Australia/SAP310/2020|EPI ISL 483093|B|Australia|2020-03-27	Oceania|hCoV-19/Australia/NSW544/2020|EPI ISL 455083|B.1.5|Australia|2020-04-06	0.0003402410	Oceania
Oceania|hCoV-19/Australia/VIC668/2020|EPI ISL 426964|B|Australia|2020-03-27	Oceania|hCoV-19/Australia/NSW544/2020|EPI ISL 455083|B.1.5|Australia|2020-04-06	0.0004083248	Oceania
Oceania|hCoV-19/Australia/VIC667/2020|EPI ISL 426963|B.3|Australia|2020-03-27	Oceania|hCoV-19/Australia/NSW544/2020|EPI ISL 455083|B.1.5|Australia|2020-04-06	0.0003402386	Oceania
Oceania|hCoV-19/Australia/SAP327/2020|EPI ISL 483105|B.1|Australia|2020-03-27	Oceania|hCoV-19/Australia/NSW544/2020|EPI ISL 455083|B.1.5|Australia|2020-04-06	0.0003063041	Oceania
Oceania|hCoV-19/Australia/SAP056/2020|EPI ISL 451095|B.1|Australia|2020-03-27	Oceania|hCoV-19/Australia/NSW544/2020|EPI ISL 455083|B.1.5|Australia|2020-04-06	0.0001700898	Oceania
Oceania|hCoV-19/Australia/SAP331/2020|EPI ISL 483109|B.1.370|Australia|2020-03-27	Oceania|hCoV-19/Australia/NSW544/2020|EPI ISL 455083|B.1.5|Australia|2020-04-06	0.0002721607	Oceania
Oceania|hCoV-19/Australia/SAP309/2020|EPI ISL 483092|B|Australia|2020-03-27	Oceania|hCoV-19/Australia/NSW544/2020|EPI ISL 455083|B.1.5|Australia|2020-04-06	0.0003742726	Oceania
Oceania|hCoV-19/New Zealand/20VR1624/2020|EPI ISL 456234|B.1|New Zealand|2020-03-27	Oceania|hCoV-19/Australia/NSW544/2020|EPI ISL 455083|B.1.5|Australia|2020-04-06	0.0001020419	Oceania
Oceania|hCoV-19/Australia/VIC677/2020|EPI ISL 426972|B.1|Australia|2020-03-27	Oceania|hCoV-19/Australia/NSW544/2020|EPI ISL 455083|B.1.5|Australia|2020-04-06	0.0002381468	Oceania
Oceania|hCoV-19/Australia/SAP058/2020|EPI ISL 451097|B.1|Australia|2020-03-27	Oceania|hCoV-19/Australia/NSW544/2020|EPI ISL 455083|B.1.5|Australia|2020-04-06	0.0002041216	Oceania
Oceania|hCoV-19/Australia/VIC665/2020|EPI ISL 426961|B.1|Australia|2020-03-27	Oceania|hCoV-19/Australia/NSW544/2020|EPI ISL 455083|B.1.5|Australia|2020-04-06	0.0002041120	Oceania
Oceania|hCoV-19/Australia/VIC606/2020|EPI ISL 426861|B.1.255|Australia|2020-03-27	Oceania|hCoV-19/Australia/NSW544/2020|EPI ISL 455083|B.1.5|Australia|2020-04-06	0.0001700898	Oceania
Oceania|hCoV-19/New Zealand/20VR2581/2020|EPI ISL 548127|B.1.3|New Zealand|2020-03-27	Oceania|hCoV-19/Australia/NSW544/2020|EPI ISL 455083|B.1.5|Australia|2020-04-06	0.0003062050	Oceania
Oceania|hCoV-19/Australia/NSW305/2020|EPI ISL 451569|B.1|Australia|2020-03-27	Oceania|hCoV-19/Australia/NSW544/2020|EPI ISL 455083|B.1.5|Australia|2020-04-06	0.0002041121	Oceania
Oceania|hCoV-19/Australia/NSW261/2020|EPI ISL 451526|B.1.1|Australia|2020-03-27	Oceania|hCoV-19/Australia/NSW544/2020|EPI ISL 455083|B.1.5|Australia|2020-04-06	0.0002381496	Oceania
Oceania|hCoV-19/Australia/NSW233/2020|EPI ISL 451499|B.1.5|Australia|2020-03-27	Oceania|hCoV-19/Australia/NSW544/2020|EPI ISL 455083|B.1.5|Australia|2020-04-06	0.0001700899	Oceania
Oceania|hCoV-19/Australia/NSW278/2020|EPI ISL 451542|B.1.1|Australia|2020-03-27	Oceania|hCoV-19/Australia/NSW544/2020|EPI ISL 455083|B.1.5|Australia|2020-04-06	0.0002041240	Oceania
Oceania|hCoV-19/Australia/NSW234/2020|EPI ISL 451500|B.1.5|Australia|2020-03-27	Oceania|hCoV-19/Australia/NSW544/2020|EPI ISL 455083|B.1.5|Australia|2020-04-06	0.0001020449	Oceania
Oceania|hCoV-19/Australia/SAP061/2020|EPI ISL 451100|B.1|Australia|2020-03-28	Oceania|hCoV-19/Australia/NSW544/2020|EPI ISL 455083|B.1.5|Australia|2020-04-06	0.0002041217	Oceania
Oceania|hCoV-19/Australia/SAP334/2020|EPI ISL 483111|B.1.5|Australia|2020-03-28	Oceania|hCoV-19/Australia/NSW544/2020|EPI ISL 455083|B.1.5|Australia|2020-04-06	0.0000000000	Oceania
Oceania|hCoV-19/New Zealand/20VR1839/2020|EPI ISL 456280|B.31|New Zealand|2020-03-28	Oceania|hCoV-19/Australia/NSW544/2020|EPI ISL 455083|B.1.5|Australia|2020-04-06	0.0005104767	Oceania
Oceania|hCoV-19/Australia/VIC808/2020|EPI ISL 427082|B.31|Australia|2020-03-28	Oceania|hCoV-19/Australia/NSW544/2020|EPI ISL 455083|B.1.5|Australia|2020-04-06	0.0005785644	Oceania
Oceania|hCoV-19/Australia/VIC652/2020|EPI ISL 426948|B.1.5|Australia|2020-03-28	Oceania|hCoV-19/Australia/NSW544/2020|EPI ISL 455083|B.1.5|Australia|2020-04-06	0.0001020449	Oceania
Oceania|hCoV-19/Australia/SAP062/2020|EPI ISL 451101|B.1|Australia|2020-03-28	Oceania|hCoV-19/Australia/NSW544/2020|EPI ISL 455083|B.1.5|Australia|2020-04-06	0.0002041216	Oceania
Oceania|hCoV-19/Australia/VIC685/2020|EPI ISL 426980|B.40|Australia|2020-03-28	Oceania|hCoV-19/Australia/NSW544/2020|EPI ISL 455083|B.1.5|Australia|2020-04-06	0.0005445102	Oceania
Oceania|hCoV-19/Australia/VIC-CBA3/2020|EPI ISL 420877|B.1.1|Australia|2020-03-28	Oceania|hCoV-19/Australia/NSW544/2020|EPI ISL 455083|B.1.5|Australia|2020-04-06	0.0002721765	Oceania
Oceania|hCoV-19/Australia/VIC644/2020|EPI ISL 426940|B.1|Australia|2020-03-28	Oceania|hCoV-19/Australia/NSW544/2020|EPI ISL 455083|B.1.5|Australia|2020-04-06	0.0003062158	Oceania
Oceania|hCoV-19/Australia/NSW322/2020|EPI ISL 451584|B.1|Australia|2020-03-28	Oceania|hCoV-19/Australia/NSW544/2020|EPI ISL 455083|B.1.5|Australia|2020-04-06	0.0002041121	Oceania
Oceania|hCoV-19/Australia/NSW511/2020|EPI ISL 455051|B.1.5|Australia|2020-03-28	Oceania|hCoV-19/Australia/NSW544/2020|EPI ISL 455083|B.1.5|Australia|2020-04-06	0.0001020449	Oceania
Oceania|hCoV-19/Australia/NSW538/2020|EPI ISL 455077|B.1|Australia|2020-03-28	Oceania|hCoV-19/Australia/NSW544/2020|EPI ISL 455083|B.1.5|Australia|2020-04-06	0.0002041121	Oceania
Oceania|hCoV-19/Australia/NSW225/2020|EPI ISL 451491|B.1.1.296|Australia|2020-03-28	Oceania|hCoV-19/Australia/NSW544/2020|EPI ISL 455083|B.1.5|Australia|2020-04-06	0.0003402667	Oceania
Oceania|hCoV-19/Australia/NSW247/2020|EPI ISL 451512|B.1.5|Australia|2020-03-28	Oceania|hCoV-19/Australia/NSW544/2020|EPI ISL 455083|B.1.5|Australia|2020-04-06	0.0000680266	Oceania
Oceania|hCoV-19/Australia/NSW266/2020|EPI ISL 451531|B.40|Australia|2020-03-28	Oceania|hCoV-19/Australia/NSW544/2020|EPI ISL 455083|B.1.5|Australia|2020-04-06	0.0004423744	Oceania
Oceania|hCoV-19/Australia/NSW227/2020|EPI ISL 451493|B.1|Australia|2020-03-28	Oceania|hCoV-19/Australia/NSW544/2020|EPI ISL 455083|B.1.5|Australia|2020-04-06	0.0001700820	Oceania
Oceania|hCoV-19/Australia/NSW279/2020|EPI ISL 451543|B.1|Australia|2020-03-28	Oceania|hCoV-19/Australia/NSW544/2020|EPI ISL 455083|B.1.5|Australia|2020-04-06	0.0001700899	Oceania
Oceania|hCoV-19/Australia/NSW229/2020|EPI ISL 451495|B.4|Australia|2020-03-28	Oceania|hCoV-19/Australia/NSW544/2020|EPI ISL 455083|B.1.5|Australia|2020-04-06	0.0005445009	Oceania
Oceania|hCoV-19/Australia/VIC639/2020|EPI ISL 426935|B.1|Australia|2020-03-29	Oceania|hCoV-19/Australia/NSW544/2020|EPI ISL 455083|B.1.5|Australia|2020-04-06	0.0002041181	Oceania
Oceania|hCoV-19/Australia/SAP067/2020|EPI ISL 451105|B.1.275|Australia|2020-03-29	Oceania|hCoV-19/Australia/NSW544/2020|EPI ISL 455083|B.1.5|Australia|2020-04-06	0.0002041120	Oceania
Oceania|hCoV-19/Australia/VIC682/2020|EPI ISL 426977|B.1.5|Australia|2020-03-29	Oceania|hCoV-19/Australia/NSW544/2020|EPI ISL 455083|B.1.5|Australia|2020-04-06	0.0001020449	Oceania
Oceania|hCoV-19/Australia/VIC712/2020|EPI ISL 426999|B.1|Australia|2020-03-29	Oceania|hCoV-19/Australia/NSW544/2020|EPI ISL 455083|B.1.5|Australia|2020-04-06	0.0001700898	Oceania
Oceania|hCoV-19/Australia/VIC710/2020|EPI ISL 426997|B.52|Australia|2020-03-29	Oceania|hCoV-19/Australia/NSW544/2020|EPI ISL 455083|B.1.5|Australia|2020-04-06	0.0003402536	Oceania
Oceania|hCoV-19/Australia/SAP065/2020|EPI ISL 451103|B.1|Australia|2020-03-29	Oceania|hCoV-19/Australia/NSW544/2020|EPI ISL 455083|B.1.5|Australia|2020-04-06	0.0001700898	Oceania
Oceania|hCoV-19/Australia/SAP204/2020|EPI ISL 468013|B.1.1|Australia|2020-03-29	Oceania|hCoV-19/Australia/NSW544/2020|EPI ISL 455083|B.1.5|Australia|2020-04-06	0.0002041447	Oceania
Oceania|hCoV-19/Australia/VIC638/2020|EPI ISL 426934|B.1.1|Australia|2020-03-29	Oceania|hCoV-19/Australia/NSW544/2020|EPI ISL 455083|B.1.5|Australia|2020-04-06	0.0002041239	Oceania
Oceania|hCoV-19/Australia/NSW249/2020|EPI ISL 451514|B.1.1|Australia|2020-03-29	Oceania|hCoV-19/Australia/NSW544/2020|EPI ISL 455083|B.1.5|Australia|2020-04-06	0.0002381496	Oceania
Oceania|hCoV-19/Australia/NSW555/2020|EPI ISL 455094|B.1.5|Australia|2020-03-29	Oceania|hCoV-19/Australia/NSW544/2020|EPI ISL 455083|B.1.5|Australia|2020-04-06	0.0001360628	Oceania
Oceania|hCoV-19/Australia/NSW342/2020|EPI ISL 451604|B.1.178|Australia|2020-03-29	Oceania|hCoV-19/Australia/NSW544/2020|EPI ISL 455083|B.1.5|Australia|2020-04-06	0.0002041121	Oceania
Oceania|hCoV-19/Australia/NSW224/2020|EPI ISL 451490|B.1.255|Australia|2020-03-29	Oceania|hCoV-19/Australia/NSW544/2020|EPI ISL 455083|B.1.5|Australia|2020-04-06	0.0002381358	Oceania
Oceania|hCoV-19/Australia/NSW311/2020|EPI ISL 451575|B.1|Australia|2020-03-29	Oceania|hCoV-19/Australia/NSW544/2020|EPI ISL 455083|B.1.5|Australia|2020-04-06	0.0002041121	Oceania
Oceania|hCoV-19/Australia/NSW246/2020|EPI ISL 451511|B.6|Australia|2020-03-29	Oceania|hCoV-19/Australia/NSW544/2020|EPI ISL 455083|B.1.5|Australia|2020-04-06	0.0005104383	Oceania
Oceania|hCoV-19/Australia/WA111/2020|EPI ISL 512764|B.1|Australia|2020-03-29	Oceania|hCoV-19/Australia/NSW544/2020|EPI ISL 455083|B.1.5|Australia|2020-04-06	0.0001701073	Oceania
Oceania|hCoV-19/New Zealand/20VR1837/2020|EPI ISL 456278|B.1|New Zealand|2020-03-29	Oceania|hCoV-19/Australia/NSW544/2020|EPI ISL 455083|B.1.5|Australia|2020-04-06	0.0001700993	Oceania
Oceania|hCoV-19/Australia/VIC744/2020|EPI ISL 427022|B.1.1.8|Australia|2020-03-29	Oceania|hCoV-19/Australia/NSW544/2020|EPI ISL 455083|B.1.5|Australia|2020-04-06	0.0002725567	Oceania
Oceania|hCoV-19/Australia/TAS226/2020|EPI ISL 522655|B.1|Australia|2020-03-29	Oceania|hCoV-19/Australia/NSW544/2020|EPI ISL 455083|B.1.5|Australia|2020-04-06	0.0002044041	Oceania
Oceania|hCoV-19/Australia/VIC731/2020|EPI ISL 427010|B.1.1|Australia|2020-03-30	Oceania|hCoV-19/Australia/NSW544/2020|EPI ISL 455083|B.1.5|Australia|2020-04-06	0.0002721765	Oceania
Oceania|hCoV-19/Australia/VIC779/2020|EPI ISL 427054|B.52|Australia|2020-03-30	Oceania|hCoV-19/Australia/NSW544/2020|EPI ISL 455083|B.1.5|Australia|2020-04-06	0.0004764169	Oceania
Oceania|hCoV-19/Australia/SAP070/2020|EPI ISL 451108|B.1|Australia|2020-03-30	Oceania|hCoV-19/Australia/NSW544/2020|EPI ISL 455083|B.1.5|Australia|2020-04-06	0.0002041216	Oceania
Oceania|hCoV-19/Australia/VIC752/2020|EPI ISL 427029|B.4|Australia|2020-03-30	Oceania|hCoV-19/Australia/NSW544/2020|EPI ISL 455083|B.1.5|Australia|2020-04-06	0.0004423868	Oceania
Oceania|hCoV-19/Australia/SAP451/2020|EPI ISL 508141|B.1|Australia|2020-03-30	Oceania|hCoV-19/Australia/NSW544/2020|EPI ISL 455083|B.1.5|Australia|2020-04-06	0.0003402187	Oceania
Oceania|hCoV-19/Australia/SAP206/2020|EPI ISL 468036|B.1.201|Australia|2020-03-30	Oceania|hCoV-19/Australia/NSW544/2020|EPI ISL 455083|B.1.5|Australia|2020-04-06	0.0001700898	Oceania
Oceania|hCoV-19/Australia/NSW562/2020|EPI ISL 478674|B.1|Australia|2020-03-30	Oceania|hCoV-19/Australia/NSW544/2020|EPI ISL 455083|B.1.5|Australia|2020-04-06	0.0001700899	Oceania
Oceania|hCoV-19/Australia/NSW303/2020|EPI ISL 451567|B.1.1|Australia|2020-03-30	Oceania|hCoV-19/Australia/NSW544/2020|EPI ISL 455083|B.1.5|Australia|2020-04-06	0.0002381496	Oceania
Oceania|hCoV-19/Australia/NSW243/2020|EPI ISL 451509|B.3|Australia|2020-03-30	Oceania|hCoV-19/Australia/NSW544/2020|EPI ISL 455083|B.1.5|Australia|2020-04-06	0.0003402389	Oceania
Oceania|hCoV-19/Australia/NSW292/2020|EPI ISL 451556|B.1.5|Australia|2020-03-30	Oceania|hCoV-19/Australia/NSW544/2020|EPI ISL 455083|B.1.5|Australia|2020-04-06	0.0001020449	Oceania
Oceania|hCoV-19/Australia/NSW268/2020|EPI ISL 451533|B.1|Australia|2020-03-30	Oceania|hCoV-19/Australia/NSW544/2020|EPI ISL 455083|B.1.5|Australia|2020-04-06	0.0002041806	Oceania
Oceania|hCoV-19/Australia/WA86/2020|EPI ISL 512739|B.1.1|Australia|2020-03-30	Oceania|hCoV-19/Australia/NSW544/2020|EPI ISL 455083|B.1.5|Australia|2020-04-06	0.0003402955	Oceania
Oceania|hCoV-19/New Zealand/20VR1856/2020|EPI ISL 456284|B.31|New Zealand|2020-03-30	Oceania|hCoV-19/Australia/NSW544/2020|EPI ISL 455083|B.1.5|Australia|2020-04-06	0.0004764293	Oceania
Oceania|hCoV-19/Australia/NSW581/2020|EPI ISL 478693|B.1|Australia|2020-03-30	Oceania|hCoV-19/Australia/NSW544/2020|EPI ISL 455083|B.1.5|Australia|2020-04-06	0.0002041260	Oceania
Oceania|hCoV-19/Australia/VIC931/2020|EPI ISL 427159|B.1.1.1|Australia|2020-03-30	Oceania|hCoV-19/Australia/NSW544/2020|EPI ISL 455083|B.1.5|Australia|2020-04-06	0.0003062908	Oceania
Oceania|hCoV-19/Australia/VIC780/2020|EPI ISL 427055|B.1.1|Australia|2020-03-30	Oceania|hCoV-19/Australia/NSW544/2020|EPI ISL 455083|B.1.5|Australia|2020-04-06	0.0002382498	Oceania
Oceania|hCoV-19/New Zealand/20VR1862/2020|EPI ISL 456288|B.1|New Zealand|2020-03-30	Oceania|hCoV-19/Australia/NSW544/2020|EPI ISL 455083|B.1.5|Australia|2020-04-06	0.0002041789	Oceania
Oceania|hCoV-19/Australia/VIC753/2020|EPI ISL 427030|B.31|Australia|2020-03-30	Oceania|hCoV-19/Australia/NSW544/2020|EPI ISL 455083|B.1.5|Australia|2020-04-06	0.0005107832	Oceania
Oceania|hCoV-19/Australia/SAP285/2020|EPI ISL 468035|B.1.1|Australia|2020-03-31	Oceania|hCoV-19/Australia/NSW544/2020|EPI ISL 455083|B.1.5|Australia|2020-04-06	0.0002721765	Oceania
Oceania|hCoV-19/Australia/SAP268/2020|EPI ISL 468043|B.3|Australia|2020-03-31	Oceania|hCoV-19/Australia/NSW544/2020|EPI ISL 455083|B.1.5|Australia|2020-04-06	0.0003061995	Oceania
Oceania|hCoV-19/Australia/QLD963/2020|EPI ISL 530226|B.1|Australia|2020-03-31	Oceania|hCoV-19/Australia/NSW544/2020|EPI ISL 455083|B.1.5|Australia|2020-04-06	0.0002381287	Oceania
Oceania|hCoV-19/Australia/WA12/2020|EPI ISL 470830|B.1.5|Australia|2020-03-31	Oceania|hCoV-19/Australia/NSW544/2020|EPI ISL 455083|B.1.5|Australia|2020-04-06	0.0001020449	Oceania
Oceania|hCoV-19/Australia/SAP073/2020|EPI ISL 451110|B.1|Australia|2020-03-31	Oceania|hCoV-19/Australia/NSW544/2020|EPI ISL 455083|B.1.5|Australia|2020-04-06	0.0001700898	Oceania
Oceania|hCoV-19/Australia/SAP087/2020|EPI ISL 451122|B.1|Australia|2020-03-31	Oceania|hCoV-19/Australia/NSW544/2020|EPI ISL 455083|B.1.5|Australia|2020-04-06	0.0002041061	Oceania
Oceania|hCoV-19/Australia/VIC990/2020|EPI ISL 430556|B.1|Australia|2020-03-31	Oceania|hCoV-19/Australia/NSW544/2020|EPI ISL 455083|B.1.5|Australia|2020-04-06	0.0002041120	Oceania
Oceania|hCoV-19/Australia/SAP072/2020|EPI ISL 451109|B.1|Australia|2020-03-31	Oceania|hCoV-19/Australia/NSW544/2020|EPI ISL 455083|B.1.5|Australia|2020-04-06	0.0002041120	Oceania
Oceania|hCoV-19/Australia/NSW293/2020|EPI ISL 451557|A|Australia|2020-03-31	Oceania|hCoV-19/Australia/NSW544/2020|EPI ISL 455083|B.1.5|Australia|2020-04-06	0.0004083108	Oceania
Oceania|hCoV-19/Australia/NSW561/2020|EPI ISL 478673|B.1.1|Australia|2020-03-31	Oceania|hCoV-19/Australia/NSW544/2020|EPI ISL 455083|B.1.5|Australia|2020-04-06	0.0002381566	Oceania
Oceania|hCoV-19/Australia/NSW542/2020|EPI ISL 455081|B.1|Australia|2020-03-31	Oceania|hCoV-19/Australia/NSW544/2020|EPI ISL 455083|B.1.5|Australia|2020-04-06	0.0002041181	Oceania
Oceania|hCoV-19/Australia/NSW273/2020|EPI ISL 451538|B.1|Australia|2020-03-31	Oceania|hCoV-19/Australia/NSW544/2020|EPI ISL 455083|B.1.5|Australia|2020-04-06	0.0002041121	Oceania
Oceania|hCoV-19/Australia/NSW289/2020|EPI ISL 451553|B.1.5|Australia|2020-03-31	Oceania|hCoV-19/Australia/NSW544/2020|EPI ISL 455083|B.1.5|Australia|2020-04-06	0.0001700820	Oceania
Oceania|hCoV-19/Australia/NSW588/2020|EPI ISL 478700|B.1|Australia|2020-03-31	Oceania|hCoV-19/Australia/NSW544/2020|EPI ISL 455083|B.1.5|Australia|2020-04-06	0.0002041121	Oceania
Oceania|hCoV-19/Australia/NSW496/2020|EPI ISL 455036|B.1.5|Australia|2020-03-31	Oceania|hCoV-19/Australia/NSW544/2020|EPI ISL 455083|B.1.5|Australia|2020-04-06	0.0001020449	Oceania
Oceania|hCoV-19/Australia/NSW337/2020|EPI ISL 451599|B.4|Australia|2020-03-31	Oceania|hCoV-19/Australia/NSW544/2020|EPI ISL 455083|B.1.5|Australia|2020-04-06	0.0004083108	Oceania
Oceania|hCoV-19/Australia/NSW329/2020|EPI ISL 451591|B.1.1|Australia|2020-03-31	Oceania|hCoV-19/Australia/NSW544/2020|EPI ISL 455083|B.1.5|Australia|2020-04-06	0.0002381496	Oceania
Oceania|hCoV-19/Australia/NSW314/2020|EPI ISL 451577|B.1.5|Australia|2020-03-31	Oceania|hCoV-19/Australia/NSW544/2020|EPI ISL 455083|B.1.5|Australia|2020-04-06	0.0001360628	Oceania
Oceania|hCoV-19/New Zealand/20VR2004/2020|EPI ISL 456330|B.1.8|New Zealand|2020-04-01	Oceania|hCoV-19/Australia/NSW544/2020|EPI ISL 455083|B.1.5|Australia|2020-04-06	0.0001700919	Oceania
Oceania|hCoV-19/Australia/VPRL007/2020|EPI ISL 455599|B.1|Australia|2020-04-01	Oceania|hCoV-19/Australia/NSW544/2020|EPI ISL 455083|B.1.5|Australia|2020-04-06	0.0002041120	Oceania
Oceania|hCoV-19/Australia/QLD978/2020|EPI ISL 530229|B|Australia|2020-04-01	Oceania|hCoV-19/Australia/NSW544/2020|EPI ISL 455083|B.1.5|Australia|2020-04-06	0.0002381557	Oceania
Oceania|hCoV-19/Australia/QLD968/2020|EPI ISL 530228|B.1|Australia|2020-04-01	Oceania|hCoV-19/Australia/NSW544/2020|EPI ISL 455083|B.1.5|Australia|2020-04-06	0.0001700898	Oceania
Oceania|hCoV-19/Australia/QLD979/2020|EPI ISL 530227|B.1.5|Australia|2020-04-01	Oceania|hCoV-19/Australia/NSW544/2020|EPI ISL 455083|B.1.5|Australia|2020-04-06	0.0001020449	Oceania
Oceania|hCoV-19/Australia/SAP091/2020|EPI ISL 451126|B.1|Australia|2020-04-01	Oceania|hCoV-19/Australia/NSW544/2020|EPI ISL 455083|B.1.5|Australia|2020-04-06	0.0002041120	Oceania
Oceania|hCoV-19/Australia/SAP090/2020|EPI ISL 451125|B.1|Australia|2020-04-01	Oceania|hCoV-19/Australia/NSW544/2020|EPI ISL 455083|B.1.5|Australia|2020-04-06	0.0002381399	Oceania
Oceania|hCoV-19/Australia/NSW589/2020|EPI ISL 478701|B.1|Australia|2020-04-01	Oceania|hCoV-19/Australia/NSW544/2020|EPI ISL 455083|B.1.5|Australia|2020-04-06	0.0002041121	Oceania
Oceania|hCoV-19/Australia/NSW341/2020|EPI ISL 451603|B.1.8|Australia|2020-04-01	Oceania|hCoV-19/Australia/NSW544/2020|EPI ISL 455083|B.1.5|Australia|2020-04-06	0.0002381496	Oceania
Oceania|hCoV-19/Australia/NSW306/2020|EPI ISL 451570|B.1.5|Australia|2020-04-01	Oceania|hCoV-19/Australia/NSW544/2020|EPI ISL 455083|B.1.5|Australia|2020-04-06	0.0001020449	Oceania
Oceania|hCoV-19/Australia/NSW319/2020|EPI ISL 451582|B.1|Australia|2020-04-01	Oceania|hCoV-19/Australia/NSW544/2020|EPI ISL 455083|B.1.5|Australia|2020-04-06	0.0002721862	Oceania
Oceania|hCoV-19/New Zealand/20VR2000/2020|EPI ISL 456327|B.3|New Zealand|2020-04-01	Oceania|hCoV-19/Australia/NSW544/2020|EPI ISL 455083|B.1.5|Australia|2020-04-06	0.0004083834	Oceania
Oceania|hCoV-19/New Zealand/20VR2006/2020|EPI ISL 456331|B.1.8|New Zealand|2020-04-01	Oceania|hCoV-19/Australia/NSW544/2020|EPI ISL 455083|B.1.5|Australia|2020-04-06	0.0001701033	Oceania
Oceania|hCoV-19/Australia/VIC1011/2020|EPI ISL 430547|B.1.5|Australia|2020-04-01	Oceania|hCoV-19/Australia/NSW544/2020|EPI ISL 455083|B.1.5|Australia|2020-04-06	0.0000340253	Oceania
Oceania|hCoV-19/Australia/SAP088/2020|EPI ISL 451123|B.1|Australia|2020-04-01	Oceania|hCoV-19/Australia/NSW544/2020|EPI ISL 455083|B.1.5|Australia|2020-04-06	0.0002043301	Oceania
Oceania|hCoV-19/Australia/VIC798/2020|EPI ISL 427072|B.1.5|Australia|2020-04-01	Oceania|hCoV-19/Australia/NSW544/2020|EPI ISL 455083|B.1.5|Australia|2020-04-06	0.0002049029	Oceania
Oceania|hCoV-19/Australia/VIC799/2020|EPI ISL 427073|B.1|Australia|2020-04-01	Oceania|hCoV-19/Australia/NSW544/2020|EPI ISL 455083|B.1.5|Australia|2020-04-06	0.0002733356	Oceania
Oceania|hCoV-19/Australia/VIC1013/2020|EPI ISL 430553|B.1.5|Australia|2020-04-01	Oceania|hCoV-19/Australia/NSW544/2020|EPI ISL 455083|B.1.5|Australia|2020-04-06	0.0000341613	Oceania
Oceania|hCoV-19/Australia/VIC1015/2020|EPI ISL 430559|B.1|Australia|2020-04-01	Oceania|hCoV-19/Australia/NSW544/2020|EPI ISL 455083|B.1.5|Australia|2020-04-06	0.0002734290	Oceania
Oceania|hCoV-19/Australia/VIC1224/2020|EPI ISL 430522|B.1.5|Australia|2020-04-01	Oceania|hCoV-19/Australia/NSW544/2020|EPI ISL 455083|B.1.5|Australia|2020-04-06	0.0001026945	Oceania
Oceania|hCoV-19/Australia/VIC1018/2020|EPI ISL 430490|B.1|Australia|2020-04-01	Oceania|hCoV-19/Australia/NSW544/2020|EPI ISL 455083|B.1.5|Australia|2020-04-06	0.0002054212	Oceania
Oceania|hCoV-19/Australia/VIC1222/2020|EPI ISL 430519|B.1.5|Australia|2020-04-01	Oceania|hCoV-19/Australia/NSW544/2020|EPI ISL 455083|B.1.5|Australia|2020-04-06	0.0001027156	Oceania
Oceania|hCoV-19/Australia/VIC1214/2020|EPI ISL 430505|B.1.5|Australia|2020-04-01	Oceania|hCoV-19/Australia/NSW544/2020|EPI ISL 455083|B.1.5|Australia|2020-04-06	0.0001369898	Oceania
Oceania|hCoV-19/Australia/VIC1208/2020|EPI ISL 430498|B.1.5|Australia|2020-04-01	Oceania|hCoV-19/Australia/NSW544/2020|EPI ISL 455083|B.1.5|Australia|2020-04-06	0.0003425554	Oceania
Oceania|hCoV-19/Australia/VIC1211/2020|EPI ISL 430501|B.1|Australia|2020-04-01	Oceania|hCoV-19/Australia/NSW544/2020|EPI ISL 455083|B.1.5|Australia|2020-04-06	0.0002401780	Oceania
Oceania|hCoV-19/Australia/VIC1012/2020|EPI ISL 430548|B.1.1|Australia|2020-04-01	Oceania|hCoV-19/Australia/NSW544/2020|EPI ISL 455083|B.1.5|Australia|2020-04-06	0.0002402980	Oceania
Oceania|hCoV-19/Australia/VIC1219/2020|EPI ISL 430516|B.1.22|Australia|2020-04-01	Oceania|hCoV-19/Australia/NSW544/2020|EPI ISL 455083|B.1.5|Australia|2020-04-06	0.0002765440	Oceania
Oceania|hCoV-19/Australia/VIC1212/2020|EPI ISL 430502|B.1|Australia|2020-04-01	Oceania|hCoV-19/Australia/NSW544/2020|EPI ISL 455083|B.1.5|Australia|2020-04-06	0.0003114319	Oceania
Oceania|hCoV-19/Australia/VIC1209/2020|EPI ISL 430499|B.1.1|Australia|2020-04-01	Oceania|hCoV-19/Australia/NSW544/2020|EPI ISL 455083|B.1.5|Australia|2020-04-06	0.0003809081	Oceania
Oceania|hCoV-19/Australia/SAP089/2020|EPI ISL 451124|B.1|Australia|2020-04-01	Oceania|hCoV-19/Australia/NSW544/2020|EPI ISL 455083|B.1.5|Australia|2020-04-06	0.0001732482	Oceania
Oceania|hCoV-19/Australia/VIC1014/2020|EPI ISL 430555|B.1.5|Australia|2020-04-01	Oceania|hCoV-19/Australia/NSW544/2020|EPI ISL 455083|B.1.5|Australia|2020-04-06	0.0001044831	Oceania
Oceania|hCoV-19/Australia/VIC1218/2020|EPI ISL 430515|B.1.5|Australia|2020-04-01	Oceania|hCoV-19/Australia/NSW544/2020|EPI ISL 455083|B.1.5|Australia|2020-04-06	0.0001045626	Oceania
Oceania|hCoV-19/Australia/SAP092/2020|EPI ISL 451127|B.1|Australia|2020-04-01	Oceania|hCoV-19/Australia/NSW544/2020|EPI ISL 455083|B.1.5|Australia|2020-04-06	0.0002810191	Oceania
Oceania|hCoV-19/Australia/VPRL009/2020|EPI ISL 455601|B.1|Australia|2020-04-01	Oceania|hCoV-19/Australia/NSW544/2020|EPI ISL 455083|B.1.5|Australia|2020-04-06	0.0001758927	Oceania
Oceania|hCoV-19/Australia/VIC1213/2020|EPI ISL 430503|B.1|Australia|2020-04-01	Oceania|hCoV-19/Australia/NSW544/2020|EPI ISL 455083|B.1.5|Australia|2020-04-06	0.0003168587	Oceania
Oceania|hCoV-19/Australia/VIC1215/2020|EPI ISL 430508|B.1|Australia|2020-04-01	Oceania|hCoV-19/Australia/NSW544/2020|EPI ISL 455083|B.1.5|Australia|2020-04-06	0.0002122655	Oceania
Oceania|hCoV-19/Australia/VIC1010/2020|EPI ISL 430560|B.1|Australia|2020-04-01	Oceania|hCoV-19/Australia/NSW544/2020|EPI ISL 455083|B.1.5|Australia|2020-04-06	0.0002130906	Oceania
Oceania|hCoV-19/New Zealand/20VR1995/2020|EPI ISL 456325|B|New Zealand|2020-04-01	Oceania|hCoV-19/Australia/NSW544/2020|EPI ISL 455083|B.1.5|Australia|2020-04-06	0.0002854910	Oceania
Oceania|hCoV-19/New Zealand/20VR2022/2020|EPI ISL 456337|B.1|New Zealand|2020-04-01	Oceania|hCoV-19/Australia/NSW544/2020|EPI ISL 455083|B.1.5|Australia|2020-04-06	0.0001432077	Oceania
Oceania|hCoV-19/Australia/QLD973/2020|EPI ISL 530231|B.1.5|Australia|2020-04-02	Oceania|hCoV-19/Australia/NSW544/2020|EPI ISL 455083|B.1.5|Australia|2020-04-06	0.0002721864	Oceania
Oceania|hCoV-19/Australia/QLD1015/2020|EPI ISL 530275|B.1|Australia|2020-04-02	Oceania|hCoV-19/Australia/NSW544/2020|EPI ISL 455083|B.1.5|Australia|2020-04-06	0.0001700898	Oceania
Oceania|hCoV-19/Australia/VPRL005/2020|EPI ISL 455597|B.1|Australia|2020-04-02	Oceania|hCoV-19/Australia/NSW544/2020|EPI ISL 455083|B.1.5|Australia|2020-04-06	0.0002041120	Oceania
Oceania|hCoV-19/Australia/NSW2431/2020|EPI ISL 527015|B.1.1|Australia|2020-04-02	Oceania|hCoV-19/Australia/NSW544/2020|EPI ISL 455083|B.1.5|Australia|2020-04-06	0.0002041239	Oceania
Oceania|hCoV-19/Australia/VIC812/2020|EPI ISL 427085|B.4|Australia|2020-04-02	Oceania|hCoV-19/Australia/NSW544/2020|EPI ISL 455083|B.1.5|Australia|2020-04-06	0.0004423456	Oceania
Oceania|hCoV-19/Australia/SAP019/2020|EPI ISL 468017|B.1|Australia|2020-04-02	Oceania|hCoV-19/Australia/NSW544/2020|EPI ISL 455083|B.1.5|Australia|2020-04-06	0.0001700898	Oceania
Oceania|hCoV-19/New Zealand/20VR2095/2020|EPI ISL 548123|B.1.1.75|New Zealand|2020-04-02	Oceania|hCoV-19/Australia/NSW544/2020|EPI ISL 455083|B.1.5|Australia|2020-04-06	0.0003402506	Oceania
Oceania|hCoV-19/Australia/NSW290/2020|EPI ISL 451554|B.1|Australia|2020-04-02	Oceania|hCoV-19/Australia/NSW544/2020|EPI ISL 455083|B.1.5|Australia|2020-04-06	0.0001700929	Oceania
Oceania|hCoV-19/Australia/NSW270/2020|EPI ISL 451535|B.3|Australia|2020-04-02	Oceania|hCoV-19/Australia/NSW544/2020|EPI ISL 455083|B.1.5|Australia|2020-04-06	0.0003742705	Oceania
Oceania|hCoV-19/Australia/NSW284/2020|EPI ISL 451548|B.1.5|Australia|2020-04-02	Oceania|hCoV-19/Australia/NSW544/2020|EPI ISL 455083|B.1.5|Australia|2020-04-06	0.0001020449	Oceania
Oceania|hCoV-19/Australia/NSW349/2020|EPI ISL 451610|B.1.3|Australia|2020-04-02	Oceania|hCoV-19/Australia/NSW544/2020|EPI ISL 455083|B.1.5|Australia|2020-04-06	0.0002722521	Oceania
Oceania|hCoV-19/Australia/NSW624/2020|EPI ISL 490033|B.1.1|Australia|2020-04-02	Oceania|hCoV-19/Australia/NSW544/2020|EPI ISL 455083|B.1.5|Australia|2020-04-06	0.0002041240	Oceania
Oceania|hCoV-19/Australia/NSW277/2020|EPI ISL 451541|B.1.1|Australia|2020-04-02	Oceania|hCoV-19/Australia/NSW544/2020|EPI ISL 455083|B.1.5|Australia|2020-04-06	0.0002381496	Oceania
Oceania|hCoV-19/New Zealand/20VR1910/2020|EPI ISL 456305|B.31|New Zealand|2020-04-02	Oceania|hCoV-19/Australia/NSW544/2020|EPI ISL 455083|B.1.5|Australia|2020-04-06	0.0005104770	Oceania
Oceania|hCoV-19/New Zealand/20VR1887/2020|EPI ISL 456294|B.1|New Zealand|2020-04-02	Oceania|hCoV-19/Australia/NSW544/2020|EPI ISL 455083|B.1.5|Australia|2020-04-06	0.0001700993	Oceania
Oceania|hCoV-19/Australia/SAP014/2020|EPI ISL 468019|B.1|Australia|2020-04-02	Oceania|hCoV-19/Australia/NSW544/2020|EPI ISL 455083|B.1.5|Australia|2020-04-06	0.0001701130	Oceania
Oceania|hCoV-19/New Zealand/20VR1907/2020|EPI ISL 456303|B.1|New Zealand|2020-04-02	Oceania|hCoV-19/Australia/NSW544/2020|EPI ISL 455083|B.1.5|Australia|2020-04-06	0.0002722533	Oceania
Oceania|hCoV-19/Australia/SAP018/2020|EPI ISL 467994|B.1|Australia|2020-04-02	Oceania|hCoV-19/Australia/NSW544/2020|EPI ISL 455083|B.1.5|Australia|2020-04-06	0.0002385170	Oceania
Oceania|hCoV-19/Australia/VIC1025/2020|EPI ISL 430532|B.1.5|Australia|2020-04-02	Oceania|hCoV-19/Australia/NSW544/2020|EPI ISL 455083|B.1.5|Australia|2020-04-06	0.0001022779	Oceania
Oceania|hCoV-19/Australia/SAP093/2020|EPI ISL 451128|B.1|Australia|2020-04-02	Oceania|hCoV-19/Australia/NSW544/2020|EPI ISL 455083|B.1.5|Australia|2020-04-06	0.0002046620	Oceania
Oceania|hCoV-19/Australia/SAP017/2020|EPI ISL 468012|B.1|Australia|2020-04-02	Oceania|hCoV-19/Australia/NSW544/2020|EPI ISL 455083|B.1.5|Australia|2020-04-06	0.0002044389	Oceania
Oceania|hCoV-19/Australia/VIC1232/2020|EPI ISL 563551|B.1.5|Australia|2020-04-02	Oceania|hCoV-19/Australia/NSW544/2020|EPI ISL 455083|B.1.5|Australia|2020-04-06	0.0001027649	Oceania
Oceania|hCoV-19/Australia/SAP015/2020|EPI ISL 467990|B.1|Australia|2020-04-02	Oceania|hCoV-19/Australia/NSW544/2020|EPI ISL 455083|B.1.5|Australia|2020-04-06	0.0001711490	Oceania
Oceania|hCoV-19/Australia/VIC1024/2020|EPI ISL 430531|B.1|Australia|2020-04-02	Oceania|hCoV-19/Australia/NSW544/2020|EPI ISL 455083|B.1.5|Australia|2020-04-06	0.0001716423	Oceania
Oceania|hCoV-19/Australia/VIC814/2020|EPI ISL 427087|B.1.1|Australia|2020-04-02	Oceania|hCoV-19/Australia/NSW544/2020|EPI ISL 455083|B.1.5|Australia|2020-04-06	0.0003448135	Oceania
Oceania|hCoV-19/Australia/VIC1234/2020|EPI ISL 430511|B.1.1|Australia|2020-04-02	Oceania|hCoV-19/Australia/NSW544/2020|EPI ISL 455083|B.1.5|Australia|2020-04-06	0.0002762833	Oceania
Oceania|hCoV-19/Australia/VIC1231/2020|EPI ISL 561957|B.1|Australia|2020-04-02	Oceania|hCoV-19/Australia/NSW544/2020|EPI ISL 455083|B.1.5|Australia|2020-04-06	0.0001726978	Oceania
Oceania|hCoV-19/Australia/ACT0073/2020|EPI ISL 498533|B.1.1|Australia|2020-04-02	Oceania|hCoV-19/Australia/NSW544/2020|EPI ISL 455083|B.1.5|Australia|2020-04-06	0.0002078425	Oceania
Oceania|hCoV-19/Australia/TAS105/2020|EPI ISL 522571|B.1|Australia|2020-04-02	Oceania|hCoV-19/Australia/NSW544/2020|EPI ISL 455083|B.1.5|Australia|2020-04-06	0.0001733443	Oceania
Oceania|hCoV-19/Australia/TAS173/2020|EPI ISL 522626|B.1.5|Australia|2020-04-02	Oceania|hCoV-19/Australia/NSW544/2020|EPI ISL 455083|B.1.5|Australia|2020-04-06	0.0001047858	Oceania
Oceania|hCoV-19/Australia/VIC1881/2020|EPI ISL 480571|B.1.1|Australia|2020-04-02	Oceania|hCoV-19/Australia/NSW544/2020|EPI ISL 455083|B.1.5|Australia|2020-04-06	0.0002461570	Oceania
Oceania|hCoV-19/Australia/VIC815/2020|EPI ISL 427088|B.1|Australia|2020-04-02	Oceania|hCoV-19/Australia/NSW544/2020|EPI ISL 455083|B.1.5|Australia|2020-04-06	0.0003182588	Oceania
Oceania|hCoV-19/Australia/VIC813/2020|EPI ISL 427086|B.4|Australia|2020-04-02	Oceania|hCoV-19/Australia/NSW544/2020|EPI ISL 455083|B.1.5|Australia|2020-04-06	0.0004628145	Oceania
Oceania|hCoV-19/Australia/VIC1046/2020|EPI ISL 430550|B.1|Australia|2020-04-03	Oceania|hCoV-19/Australia/NSW544/2020|EPI ISL 455083|B.1.5|Australia|2020-04-06	0.0002041213	Oceania
Oceania|hCoV-19/Australia/VIC820/2020|EPI ISL 427092|B.1|Australia|2020-04-03	Oceania|hCoV-19/Australia/NSW544/2020|EPI ISL 455083|B.1.5|Australia|2020-04-06	0.0002381357	Oceania
Oceania|hCoV-19/Australia/VIC828/2020|EPI ISL 427096|B.1.1|Australia|2020-04-03	Oceania|hCoV-19/Australia/NSW544/2020|EPI ISL 455083|B.1.5|Australia|2020-04-06	0.0003402348	Oceania
Oceania|hCoV-19/New Zealand/20VR2096/2020|EPI ISL 548124|B.40|New Zealand|2020-04-03	Oceania|hCoV-19/Australia/NSW544/2020|EPI ISL 455083|B.1.5|Australia|2020-04-06	0.0004083368	Oceania
Oceania|hCoV-19/Australia/SAP226/2020|EPI ISL 468024|B.1.1.1|Australia|2020-04-03	Oceania|hCoV-19/Australia/NSW544/2020|EPI ISL 455083|B.1.5|Australia|2020-04-06	0.0003742944	Oceania
Oceania|hCoV-19/Australia/VIC1041/2020|EPI ISL 430536|B.1|Australia|2020-04-03	Oceania|hCoV-19/Australia/NSW544/2020|EPI ISL 455083|B.1.5|Australia|2020-04-06	0.0001700898	Oceania
Oceania|hCoV-19/Australia/VIC824/2020|EPI ISL 427095|B.1|Australia|2020-04-03	Oceania|hCoV-19/Australia/NSW544/2020|EPI ISL 455083|B.1.5|Australia|2020-04-06	0.0002381357	Oceania
Oceania|hCoV-19/Australia/SAP437/2020|EPI ISL 508128|B.1.1|Australia|2020-04-03	Oceania|hCoV-19/Australia/NSW544/2020|EPI ISL 455083|B.1.5|Australia|2020-04-06	0.0003402446	Oceania
Oceania|hCoV-19/Australia/QLD967/2020|EPI ISL 530232|B.1|Australia|2020-04-03	Oceania|hCoV-19/Australia/NSW544/2020|EPI ISL 455083|B.1.5|Australia|2020-04-06	0.0001700898	Oceania
Oceania|hCoV-19/Australia/NSW301/2020|EPI ISL 451565|B.4|Australia|2020-04-03	Oceania|hCoV-19/Australia/NSW544/2020|EPI ISL 455083|B.1.5|Australia|2020-04-06	0.0005104442	Oceania
Oceania|hCoV-19/Australia/NSW287/2020|EPI ISL 451551|B.1.1|Australia|2020-04-03	Oceania|hCoV-19/Australia/NSW544/2020|EPI ISL 455083|B.1.5|Australia|2020-04-06	0.0002381496	Oceania
Oceania|hCoV-19/Australia/NSW269/2020|EPI ISL 451534|B.1|Australia|2020-04-03	Oceania|hCoV-19/Australia/NSW544/2020|EPI ISL 455083|B.1.5|Australia|2020-04-06	0.0002041121	Oceania
Oceania|hCoV-19/Australia/WA13/2020|EPI ISL 470831|B.1|Australia|2020-04-03	Oceania|hCoV-19/Australia/NSW544/2020|EPI ISL 455083|B.1.5|Australia|2020-04-06	0.0002381682	Oceania
Oceania|hCoV-19/Australia/VIC1039/2020|EPI ISL 430535|B.1.1.8|Australia|2020-04-03	Oceania|hCoV-19/Australia/NSW544/2020|EPI ISL 455083|B.1.5|Australia|2020-04-06	0.0003071138	Oceania
Oceania|hCoV-19/Australia/VIC821/2020|EPI ISL 427093|B.1.5|Australia|2020-04-03	Oceania|hCoV-19/Australia/NSW544/2020|EPI ISL 455083|B.1.5|Australia|2020-04-06	0.0001028177	Oceania
Oceania|hCoV-19/Australia/VIC1045/2020|EPI ISL 430546|B.1|Australia|2020-04-03	Oceania|hCoV-19/Australia/NSW544/2020|EPI ISL 455083|B.1.5|Australia|2020-04-06	0.0001714780	Oceania
Oceania|hCoV-19/Australia/VIC1044/2020|EPI ISL 430540|B.3|Australia|2020-04-03	Oceania|hCoV-19/Australia/NSW544/2020|EPI ISL 455083|B.1.5|Australia|2020-04-06	0.0003437585	Oceania
Oceania|hCoV-19/Australia/SAP145/2020|EPI ISL 467987|B.1|Australia|2020-04-03	Oceania|hCoV-19/Australia/NSW544/2020|EPI ISL 455083|B.1.5|Australia|2020-04-06	0.0002073231	Oceania
Oceania|hCoV-19/Australia/VIC1038/2020|EPI ISL 430534|B.1.1|Australia|2020-04-03	Oceania|hCoV-19/Australia/NSW544/2020|EPI ISL 455083|B.1.5|Australia|2020-04-06	0.0002421946	Oceania
Oceania|hCoV-19/New Zealand/20VR2055/2020|EPI ISL 456350|B.1.1|New Zealand|2020-04-03	Oceania|hCoV-19/Australia/NSW544/2020|EPI ISL 455083|B.1.5|Australia|2020-04-06	0.0002080661	Oceania
Oceania|hCoV-19/New Zealand/20VR1947/2020|EPI ISL 456318|B.31|New Zealand|2020-04-03	Oceania|hCoV-19/Australia/NSW544/2020|EPI ISL 455083|B.1.5|Australia|2020-04-06	0.0005550394	Oceania
Oceania|hCoV-19/New Zealand/20VR1927/2020|EPI ISL 456311|B.1|New Zealand|2020-04-03	Oceania|hCoV-19/Australia/NSW544/2020|EPI ISL 455083|B.1.5|Australia|2020-04-06	0.0001734345	Oceania
Oceania|hCoV-19/New Zealand/20VR1928/2020|EPI ISL 456312|B|New Zealand|2020-04-03	Oceania|hCoV-19/Australia/NSW544/2020|EPI ISL 455083|B.1.5|Australia|2020-04-06	0.0001733832	Oceania
Oceania|hCoV-19/Australia/VIC818/2020|EPI ISL 427090|B.1.22|Australia|2020-04-03	Oceania|hCoV-19/Australia/NSW544/2020|EPI ISL 455083|B.1.5|Australia|2020-04-06	0.0003825713	Oceania
Oceania|hCoV-19/Australia/SAP247/2020|EPI ISL 483081|B.1|Australia|2020-04-03	Oceania|hCoV-19/Australia/NSW544/2020|EPI ISL 455083|B.1.5|Australia|2020-04-06	0.0002437123	Oceania
Oceania|hCoV-19/Australia/VIC816/2020|EPI ISL 427089|B.1.5|Australia|2020-04-03	Oceania|hCoV-19/Australia/NSW544/2020|EPI ISL 455083|B.1.5|Australia|2020-04-06	0.0002452639	Oceania
Oceania|hCoV-19/New Zealand/20VR1929/2020|EPI ISL 456313|B|New Zealand|2020-04-03	Oceania|hCoV-19/Australia/NSW544/2020|EPI ISL 455083|B.1.5|Australia|2020-04-06	0.0001427323	Oceania
Oceania|hCoV-19/Australia/VIC837/2020|EPI ISL 427101|B.1.22|Australia|2020-04-04	Oceania|hCoV-19/Australia/NSW544/2020|EPI ISL 455083|B.1.5|Australia|2020-04-06	0.0003061868	Oceania
Oceania|hCoV-19/Australia/NSW2544/2020|EPI ISL 527045|B.1|Australia|2020-04-04	Oceania|hCoV-19/Australia/NSW544/2020|EPI ISL 455083|B.1.5|Australia|2020-04-06	0.0002041120	Oceania
Oceania|hCoV-19/Australia/NSW2543/2020|EPI ISL 527044|B.1|Australia|2020-04-04	Oceania|hCoV-19/Australia/NSW544/2020|EPI ISL 455083|B.1.5|Australia|2020-04-06	0.0002721813	Oceania
Oceania|hCoV-19/Australia/NSW2550/2020|EPI ISL 527051|B.1.98|Australia|2020-04-04	Oceania|hCoV-19/Australia/NSW544/2020|EPI ISL 455083|B.1.5|Australia|2020-04-06	0.0002041025	Oceania
Oceania|hCoV-19/Australia/VIC848/2020|EPI ISL 427108|B.1|Australia|2020-04-04	Oceania|hCoV-19/Australia/NSW544/2020|EPI ISL 455083|B.1.5|Australia|2020-04-06	0.0002041216	Oceania
Oceania|hCoV-19/Australia/NSW2548/2020|EPI ISL 527049|B.1.98|Australia|2020-04-04	Oceania|hCoV-19/Australia/NSW544/2020|EPI ISL 455083|B.1.5|Australia|2020-04-06	0.0003062015	Oceania
Oceania|hCoV-19/Australia/NSW2536/2020|EPI ISL 527039|B.1.98|Australia|2020-04-04	Oceania|hCoV-19/Australia/NSW544/2020|EPI ISL 455083|B.1.5|Australia|2020-04-06	0.0002721734	Oceania
Oceania|hCoV-19/Australia/NSW2547/2020|EPI ISL 527048|B.1|Australia|2020-04-04	Oceania|hCoV-19/Australia/NSW544/2020|EPI ISL 455083|B.1.5|Australia|2020-04-06	0.0001360627	Oceania
Oceania|hCoV-19/Australia/VIC843/2020|EPI ISL 427103|B.1.5|Australia|2020-04-04	Oceania|hCoV-19/Australia/NSW544/2020|EPI ISL 455083|B.1.5|Australia|2020-04-06	0.0001020449	Oceania
Oceania|hCoV-19/Australia/VIC842/2020|EPI ISL 427102|B.1|Australia|2020-04-04	Oceania|hCoV-19/Australia/NSW544/2020|EPI ISL 455083|B.1.5|Australia|2020-04-06	0.0003061960	Oceania
Oceania|hCoV-19/Australia/NSW2551/2020|EPI ISL 527052|B.1.98|Australia|2020-04-04	Oceania|hCoV-19/Australia/NSW544/2020|EPI ISL 455083|B.1.5|Australia|2020-04-06	0.0003062158	Oceania
Oceania|hCoV-19/Australia/NSW2545/2020|EPI ISL 527046|B.40|Australia|2020-04-04	Oceania|hCoV-19/Australia/NSW544/2020|EPI ISL 455083|B.1.5|Australia|2020-04-06	0.0003742834	Oceania
Oceania|hCoV-19/Australia/NSW2549/2020|EPI ISL 527050|B.1.98|Australia|2020-04-04	Oceania|hCoV-19/Australia/NSW544/2020|EPI ISL 455083|B.1.5|Australia|2020-04-06	0.0004083322	Oceania
Oceania|hCoV-19/Australia/VIC846/2020|EPI ISL 427106|B.4|Australia|2020-04-04	Oceania|hCoV-19/Australia/NSW544/2020|EPI ISL 455083|B.1.5|Australia|2020-04-06	0.0004763905	Oceania
Oceania|hCoV-19/Australia/VIC845/2020|EPI ISL 427105|B.1.22|Australia|2020-04-04	Oceania|hCoV-19/Australia/NSW544/2020|EPI ISL 455083|B.1.5|Australia|2020-04-06	0.0003402309	Oceania
Oceania|hCoV-19/Australia/NSW2542/2020|EPI ISL 527043|B.1|Australia|2020-04-04	Oceania|hCoV-19/Australia/NSW544/2020|EPI ISL 455083|B.1.5|Australia|2020-04-06	0.0002381537	Oceania
Oceania|hCoV-19/Australia/VIC1062/2020|EPI ISL 430578|B.1.5|Australia|2020-04-04	Oceania|hCoV-19/Australia/NSW544/2020|EPI ISL 455083|B.1.5|Australia|2020-04-06	0.0001700928	Oceania
Oceania|hCoV-19/Australia/NSW298/2020|EPI ISL 451562|B.1.5|Australia|2020-04-04	Oceania|hCoV-19/Australia/NSW544/2020|EPI ISL 455083|B.1.5|Australia|2020-04-06	0.0001700770	Oceania
Oceania|hCoV-19/Australia/NSW295/2020|EPI ISL 451559|B.4|Australia|2020-04-04	Oceania|hCoV-19/Australia/NSW544/2020|EPI ISL 455083|B.1.5|Australia|2020-04-06	0.0004083108	Oceania
Oceania|hCoV-19/Australia/NSW296/2020|EPI ISL 451560|B.1.1|Australia|2020-04-04	Oceania|hCoV-19/Australia/NSW544/2020|EPI ISL 455083|B.1.5|Australia|2020-04-06	0.0002381496	Oceania
Oceania|hCoV-19/Australia/NSW309/2020|EPI ISL 451573|B.1.5|Australia|2020-04-04	Oceania|hCoV-19/Australia/NSW544/2020|EPI ISL 455083|B.1.5|Australia|2020-04-06	0.0000680266	Oceania
Oceania|hCoV-19/New Zealand/20VR2063/2020|EPI ISL 456355|B.1.1|New Zealand|2020-04-04	Oceania|hCoV-19/Australia/NSW544/2020|EPI ISL 455083|B.1.5|Australia|2020-04-06	0.0002041310	Oceania
Oceania|hCoV-19/New Zealand/20VR1936/2020|EPI ISL 456315|B.1|New Zealand|2020-04-04	Oceania|hCoV-19/Australia/NSW544/2020|EPI ISL 455083|B.1.5|Australia|2020-04-06	0.0002041709	Oceania
Oceania|hCoV-19/Australia/VIC851/2020|EPI ISL 427111|B.1.1|Australia|2020-04-04	Oceania|hCoV-19/Australia/NSW544/2020|EPI ISL 455083|B.1.5|Australia|2020-04-06	0.0002382386	Oceania
Oceania|hCoV-19/Australia/VIC849/2020|EPI ISL 427109|B.1|Australia|2020-04-04	Oceania|hCoV-19/Australia/NSW544/2020|EPI ISL 455083|B.1.5|Australia|2020-04-06	0.0001701824	Oceania
Oceania|hCoV-19/Australia/VIC850/2020|EPI ISL 427110|B.1.1|Australia|2020-04-04	Oceania|hCoV-19/Australia/NSW544/2020|EPI ISL 455083|B.1.5|Australia|2020-04-06	0.0002047437	Oceania
Oceania|hCoV-19/Australia/VIC852/2020|EPI ISL 427112|B.1.1|Australia|2020-04-04	Oceania|hCoV-19/Australia/NSW544/2020|EPI ISL 455083|B.1.5|Australia|2020-04-06	0.0002063277	Oceania
Oceania|hCoV-19/Australia/VIC829/2020|EPI ISL 427097|B.1.5|Australia|2020-04-04	Oceania|hCoV-19/Australia/NSW544/2020|EPI ISL 455083|B.1.5|Australia|2020-04-06	0.0001382700	Oceania
Oceania|hCoV-19/Australia/VIC1276/2020|EPI ISL 430685|B.1.1.10|Australia|2020-04-04	Oceania|hCoV-19/Australia/NSW544/2020|EPI ISL 455083|B.1.5|Australia|2020-04-06	0.0003815771	Oceania
Oceania|hCoV-19/Australia/VIC834/2020|EPI ISL 427099|B.1|Australia|2020-04-04	Oceania|hCoV-19/Australia/NSW544/2020|EPI ISL 455083|B.1.5|Australia|2020-04-06	0.0001762516	Oceania
Oceania|hCoV-19/Australia/VIC844/2020|EPI ISL 427104|B.1.5|Australia|2020-04-04	Oceania|hCoV-19/Australia/NSW544/2020|EPI ISL 455083|B.1.5|Australia|2020-04-06	0.0002134286	Oceania
Oceania|hCoV-19/New Zealand/20VR2097/2020|EPI ISL 456376|B.1.370|New Zealand|2020-04-05	Oceania|hCoV-19/Australia/NSW544/2020|EPI ISL 455083|B.1.5|Australia|2020-04-06	0.0002381356	Oceania
Oceania|hCoV-19/Australia/VIC857/2020|EPI ISL 427116|B.1|Australia|2020-04-05	Oceania|hCoV-19/Australia/NSW544/2020|EPI ISL 455083|B.1.5|Australia|2020-04-06	0.0002041120	Oceania
Oceania|hCoV-19/Australia/VIC858/2020|EPI ISL 427117|B.1.1|Australia|2020-04-05	Oceania|hCoV-19/Australia/NSW544/2020|EPI ISL 455083|B.1.5|Australia|2020-04-06	0.0002381495	Oceania
Oceania|hCoV-19/Australia/VIC860/2020|EPI ISL 427118|B.1.1|Australia|2020-04-05	Oceania|hCoV-19/Australia/NSW544/2020|EPI ISL 455083|B.1.5|Australia|2020-04-06	0.0002041239	Oceania
Oceania|hCoV-19/Australia/VIC876/2020|EPI ISL 427131|B.1.1.33|Australia|2020-04-05	Oceania|hCoV-19/Australia/NSW544/2020|EPI ISL 455083|B.1.5|Australia|2020-04-06	0.0002721764	Oceania
Oceania|hCoV-19/Australia/SAP441/2020|EPI ISL 508132|B.1.1|Australia|2020-04-05	Oceania|hCoV-19/Australia/NSW544/2020|EPI ISL 455083|B.1.5|Australia|2020-04-06	0.0002721765	Oceania
Oceania|hCoV-19/Australia/NSW2132/2020|EPI ISL 500625|B.1|Australia|2020-04-05	Oceania|hCoV-19/Australia/NSW544/2020|EPI ISL 455083|B.1.5|Australia|2020-04-06	0.0002041025	Oceania
Oceania|hCoV-19/Australia/VIC869/2020|EPI ISL 427124|B.3|Australia|2020-04-05	Oceania|hCoV-19/Australia/NSW544/2020|EPI ISL 455083|B.1.5|Australia|2020-04-06	0.0003062083	Oceania
Oceania|hCoV-19/Australia/VIC863/2020|EPI ISL 427120|B.1|Australia|2020-04-05	Oceania|hCoV-19/Australia/NSW544/2020|EPI ISL 455083|B.1.5|Australia|2020-04-06	0.0001700898	Oceania
Oceania|hCoV-19/Australia/NSW275/2020|EPI ISL 451539|B.6|Australia|2020-04-05	Oceania|hCoV-19/Australia/NSW544/2020|EPI ISL 455083|B.1.5|Australia|2020-04-06	0.0005104441	Oceania
Oceania|hCoV-19/Australia/WA99/2020|EPI ISL 512752|B.1.1|Australia|2020-04-05	Oceania|hCoV-19/Australia/NSW544/2020|EPI ISL 455083|B.1.5|Australia|2020-04-06	0.0003743437	Oceania
Oceania|hCoV-19/Australia/NSW2131/2020|EPI ISL 500624|B.1|Australia|2020-04-05	Oceania|hCoV-19/Australia/NSW544/2020|EPI ISL 455083|B.1.5|Australia|2020-04-06	0.0003062081	Oceania
Oceania|hCoV-19/New Zealand/20VR2059/2020|EPI ISL 456353|B.1|New Zealand|2020-04-05	Oceania|hCoV-19/Australia/NSW544/2020|EPI ISL 455083|B.1.5|Australia|2020-04-06	0.0001701282	Oceania
Oceania|hCoV-19/Australia/VIC870/2020|EPI ISL 427125|B.1.5|Australia|2020-04-05	Oceania|hCoV-19/Australia/NSW544/2020|EPI ISL 455083|B.1.5|Australia|2020-04-06	0.0001023477	Oceania
Oceania|hCoV-19/Australia/VIC1071/2020|EPI ISL 430581|B.1|Australia|2020-04-05	Oceania|hCoV-19/Australia/NSW544/2020|EPI ISL 455083|B.1.5|Australia|2020-04-06	0.0001365356	Oceania
Oceania|hCoV-19/Australia/VIC873/2020|EPI ISL 427128|B.1|Australia|2020-04-05	Oceania|hCoV-19/Australia/NSW544/2020|EPI ISL 455083|B.1.5|Australia|2020-04-06	0.0001707928	Oceania
Oceania|hCoV-19/Australia/WA83/2020|EPI ISL 512736|B.1.1|Australia|2020-04-05	Oceania|hCoV-19/Australia/NSW544/2020|EPI ISL 455083|B.1.5|Australia|2020-04-06	0.0003477731	Oceania
Oceania|hCoV-19/Australia/VIC872/2020|EPI ISL 427127|B.52|Australia|2020-04-05	Oceania|hCoV-19/Australia/NSW544/2020|EPI ISL 455083|B.1.5|Australia|2020-04-06	0.0004897469	Oceania
Oceania|hCoV-19/New Zealand/20VR2098/2020|EPI ISL 548125|B.1.1|New Zealand|2020-04-05	Oceania|hCoV-19/Australia/NSW544/2020|EPI ISL 455083|B.1.5|Australia|2020-04-06	0.0002131649	Oceania
Oceania|hCoV-19/New Zealand/20VR2092/2020|EPI ISL 456373|B.1|New Zealand|2020-04-05	Oceania|hCoV-19/Australia/NSW544/2020|EPI ISL 455083|B.1.5|Australia|2020-04-06	0.0001776765	Oceania
Oceania|hCoV-19/Australia/SAP027/2020|EPI ISL 468009|B.1|Australia|2020-04-06	Oceania|hCoV-19/Australia/NSW544/2020|EPI ISL 455083|B.1.5|Australia|2020-04-06	0.0001700868	Oceania
Oceania|hCoV-19/Australia/VIC881/2020|EPI ISL 427135|B.1.1|Australia|2020-04-06	Oceania|hCoV-19/Australia/NSW544/2020|EPI ISL 455083|B.1.5|Australia|2020-04-06	0.0002721971	Oceania
Oceania|hCoV-19/Australia/VIC883/2020|EPI ISL 427136|B.1.356|Australia|2020-04-06	Oceania|hCoV-19/Australia/NSW544/2020|EPI ISL 455083|B.1.5|Australia|2020-04-06	0.0002722567	Oceania
Oceania|hCoV-19/Australia/WA15/2020|EPI ISL 470833|B.1|Australia|2020-04-06	Oceania|hCoV-19/Australia/NSW544/2020|EPI ISL 455083|B.1.5|Australia|2020-04-06	0.0001700917	Oceania
Oceania|hCoV-19/Australia/VIC884/2020|EPI ISL 427137|B.1|Australia|2020-04-06	Oceania|hCoV-19/Australia/NSW544/2020|EPI ISL 455083|B.1.5|Australia|2020-04-06	0.0001021074	Oceania
Oceania|hCoV-19/Australia/VIC1080/2020|EPI ISL 430579|B.1|Australia|2020-04-06	Oceania|hCoV-19/Australia/NSW544/2020|EPI ISL 455083|B.1.5|Australia|2020-04-06	0.0002721765	Oceania
Oceania|hCoV-19/Australia/NSW2577/2020|EPI ISL 527062|B.1|Australia|2020-04-06	Oceania|hCoV-19/Australia/NSW544/2020|EPI ISL 455083|B.1.5|Australia|2020-04-06	0.0001360627	Oceania
Oceania|hCoV-19/Australia/NSW02/2020|EPI ISL 408976|B|Australia|2020-01-22	Oceania|hCoV-19/Australia/NSW381/2020|EPI ISL 451641|B.1.5|Australia|2020-04-06	0.0001700819	Oceania
Oceania|hCoV-19/Australia/NSW01/2020|EPI ISL 407893|A|Australia|2020-01-24	Oceania|hCoV-19/Australia/NSW381/2020|EPI ISL 451641|B.1.5|Australia|2020-04-06	0.0001700740	Oceania
Oceania|hCoV-19/Australia/NSW04/2020|EPI ISL 417030|A|Australia|2020-01-24	Oceania|hCoV-19/Australia/NSW381/2020|EPI ISL 451641|B.1.5|Australia|2020-04-06	0.0002721352	Oceania
Oceania|hCoV-19/Australia/VIC02/2020|EPI ISL 416410|B|Australia|2020-01-24	Oceania|hCoV-19/Australia/NSW381/2020|EPI ISL 451641|B.1.5|Australia|2020-04-06	0.0001716699	Oceania
Oceania|hCoV-19/Australia/VIC01/2020|EPI ISL 406844|B|Australia|2020-01-25	Oceania|hCoV-19/Australia/NSW381/2020|EPI ISL 451641|B.1.5|Australia|2020-04-06	0.0002041119	Oceania
Oceania|hCoV-19/Australia/NSW03/2020|EPI ISL 408977|B|Australia|2020-01-25	Oceania|hCoV-19/Australia/NSW381/2020|EPI ISL 451641|B.1.5|Australia|2020-04-06	0.0001360627	Oceania
Oceania|hCoV-19/Australia/NSW2153/2020|EPI ISL 509505|B.1.5|Australia|2020-01-25	Oceania|hCoV-19/Australia/NSW381/2020|EPI ISL 451641|B.1.5|Australia|2020-04-06	0.0000340143	Oceania
Oceania|hCoV-19/Australia/QLD01/2020|EPI ISL 407894|A|Australia|2020-01-28	Oceania|hCoV-19/Australia/NSW381/2020|EPI ISL 451641|B.1.5|Australia|2020-04-06	0.0002040989	Oceania
Oceania|hCoV-19/Australia/VPRL014/2020|EPI ISL 455603|B.1|Australia|2020-01-30	Oceania|hCoV-19/Australia/NSW381/2020|EPI ISL 451641|B.1.5|Australia|2020-04-06	0.0001700739	Oceania
Oceania|hCoV-19/Australia/QLD02/2020|EPI ISL 407896|A|Australia|2020-01-30	Oceania|hCoV-19/Australia/NSW381/2020|EPI ISL 451641|B.1.5|Australia|2020-04-06	0.0002721432	Oceania
Oceania|hCoV-19/Australia/SA01/2020|EPI ISL 480778|B.1|Australia|2020-01-30	Oceania|hCoV-19/Australia/NSW381/2020|EPI ISL 451641|B.1.5|Australia|2020-04-06	0.0001703056	Oceania
Oceania|hCoV-19/Australia/SA04/2020|EPI ISL 480781|B.1|Australia|2020-01-30	Oceania|hCoV-19/Australia/NSW381/2020|EPI ISL 451641|B.1.5|Australia|2020-04-06	0.0001711040	Oceania
Oceania|hCoV-19/Australia/VIC13/2020|EPI ISL 419733|B|Australia|2020-01-31	Oceania|hCoV-19/Australia/NSW381/2020|EPI ISL 451641|B.1.5|Australia|2020-04-06	0.0002043700	Oceania
Oceania|hCoV-19/Australia/VIC14/2020|EPI ISL 419734|B|Australia|2020-02-02	Oceania|hCoV-19/Australia/NSW381/2020|EPI ISL 451641|B.1.5|Australia|2020-04-06	0.0001382711	Oceania
Oceania|hCoV-19/Australia/QLD03/2020|EPI ISL 410717|A|Australia|2020-02-05	Oceania|hCoV-19/Australia/NSW381/2020|EPI ISL 451641|B.1.5|Australia|2020-04-06	0.0002381202	Oceania
Oceania|hCoV-19/Australia/QLD04/2020|EPI ISL 410718|A|Australia|2020-02-05	Oceania|hCoV-19/Australia/NSW381/2020|EPI ISL 451641|B.1.5|Australia|2020-04-06	0.0002040989	Oceania
Oceania|hCoV-19/Australia/VIC07/2020|EPI ISL 416415|A|Australia|2020-02-08	Oceania|hCoV-19/Australia/NSW381/2020|EPI ISL 451641|B.1.5|Australia|2020-04-06	0.0002381203	Oceania
Oceania|hCoV-19/Australia/SAP097/2020|EPI ISL 468039|B|Australia|2020-02-22	Oceania|hCoV-19/Australia/NSW381/2020|EPI ISL 451641|B.1.5|Australia|2020-04-06	0.0002041120	Oceania
Oceania|hCoV-19/Australia/WA11/2020|EPI ISL 420456|B|Australia|2020-02-22	Oceania|hCoV-19/Australia/NSW381/2020|EPI ISL 451641|B.1.5|Australia|2020-04-06	0.0002041233	Oceania
Oceania|hCoV-19/Australia/WA34/2020|EPI ISL 470851|B|Australia|2020-02-27	Oceania|hCoV-19/Australia/NSW381/2020|EPI ISL 451641|B.1.5|Australia|2020-04-06	0.0002041025	Oceania
Oceania|hCoV-19/New Zealand/20VR0174/2020|EPI ISL 413490|B.4|New Zealand|2020-02-27	Oceania|hCoV-19/Australia/NSW381/2020|EPI ISL 451641|B.1.5|Australia|2020-04-06	0.0002381788	Oceania
Oceania|hCoV-19/Australia/NSW05/2020|EPI ISL 412975|B.4|Australia|2020-02-28	Oceania|hCoV-19/Australia/NSW381/2020|EPI ISL 451641|B.1.5|Australia|2020-04-06	0.0002721717	Oceania
Oceania|hCoV-19/Australia/QLDID922/2020|EPI ISL 418799|B|Australia|2020-02-28	Oceania|hCoV-19/Australia/NSW381/2020|EPI ISL 451641|B.1.5|Australia|2020-04-06	0.0002721432	Oceania
Oceania|hCoV-19/Australia/NSW09/2020|EPI ISL 413595|B.4|Australia|2020-02-28	Oceania|hCoV-19/Australia/NSW381/2020|EPI ISL 451641|B.1.5|Australia|2020-04-06	0.0003742662	Oceania
Oceania|hCoV-19/Australia/NSW08/2020|EPI ISL 413594|B|Australia|2020-02-28	Oceania|hCoV-19/Australia/NSW381/2020|EPI ISL 451641|B.1.5|Australia|2020-04-06	0.0001360628	Oceania
Oceania|hCoV-19/Australia/NSW10/2020|EPI ISL 413596|B|Australia|2020-02-28	Oceania|hCoV-19/Australia/NSW381/2020|EPI ISL 451641|B.1.5|Australia|2020-04-06	0.0001360674	Oceania
Oceania|hCoV-19/Australia/NSW219/2020|EPI ISL 427643|B|Australia|2020-02-28	Oceania|hCoV-19/Australia/NSW381/2020|EPI ISL 451641|B.1.5|Australia|2020-04-06	0.0001360674	Oceania
Oceania|hCoV-19/Australia/NSW07/2020|EPI ISL 413214|B.4|Australia|2020-02-29	Oceania|hCoV-19/Australia/NSW381/2020|EPI ISL 451641|B.1.5|Australia|2020-04-06	0.0002381385	Oceania
Oceania|hCoV-19/Australia/QLD09/2020|EPI ISL 414414|B.4|Australia|2020-02-29	Oceania|hCoV-19/Australia/NSW381/2020|EPI ISL 451641|B.1.5|Australia|2020-04-06	0.0002721638	Oceania
Oceania|hCoV-19/Australia/NSW06/2020|EPI ISL 413213|B.4|Australia|2020-02-29	Oceania|hCoV-19/Australia/NSW381/2020|EPI ISL 451641|B.1.5|Australia|2020-04-06	0.0003061960	Oceania
Oceania|hCoV-19/New Zealand/20VR0189/2020|EPI ISL 416519|B.1.1|New Zealand|2020-03-02	Oceania|hCoV-19/Australia/NSW381/2020|EPI ISL 451641|B.1.5|Australia|2020-04-06	0.0001020479	Oceania
Oceania|hCoV-19/Australia/VIC04/2020|EPI ISL 416412|B.4|Australia|2020-03-02	Oceania|hCoV-19/Australia/NSW381/2020|EPI ISL 451641|B.1.5|Australia|2020-04-06	0.0003742552	Oceania
Oceania|hCoV-19/Australia/NSW11/2020|EPI ISL 413597|B.4|Australia|2020-03-02	Oceania|hCoV-19/Australia/NSW381/2020|EPI ISL 451641|B.1.5|Australia|2020-04-06	0.0002721687	Oceania
Oceania|hCoV-19/Australia/NSW217/2020|EPI ISL 427644|B.4|Australia|2020-03-02	Oceania|hCoV-19/Australia/NSW381/2020|EPI ISL 451641|B.1.5|Australia|2020-04-06	0.0002721688	Oceania
Oceania|hCoV-19/Australia/SAP098/2020|EPI ISL 483066|B.4|Australia|2020-03-03	Oceania|hCoV-19/Australia/NSW381/2020|EPI ISL 451641|B.1.5|Australia|2020-04-06	0.0003062248	Oceania
Oceania|hCoV-19/Australia/NSW15/2020|EPI ISL 417383|B.4|Australia|2020-03-03	Oceania|hCoV-19/Australia/NSW381/2020|EPI ISL 451641|B.1.5|Australia|2020-04-06	0.0003061906	Oceania
Oceania|hCoV-19/New Zealand/20VR1109/2020|EPI ISL 456190|B.31|New Zealand|2020-03-03	Oceania|hCoV-19/Australia/NSW381/2020|EPI ISL 451641|B.1.5|Australia|2020-04-06	0.0004764128	Oceania
Oceania|hCoV-19/Australia/NSW14/2020|EPI ISL 413600|B.4|Australia|2020-03-03	Oceania|hCoV-19/Australia/NSW381/2020|EPI ISL 451641|B.1.5|Australia|2020-04-06	0.0002721719	Oceania
Oceania|hCoV-19/Australia/NSW22/2020|EPI ISL 427649|B.4|Australia|2020-03-03	Oceania|hCoV-19/Australia/NSW381/2020|EPI ISL 451641|B.1.5|Australia|2020-04-06	0.0003062051	Oceania
Oceania|hCoV-19/Australia/VPRL004/2020|EPI ISL 455596|B.4|Australia|2020-03-03	Oceania|hCoV-19/Australia/NSW381/2020|EPI ISL 451641|B.1.5|Australia|2020-04-06	0.0003062456	Oceania
Oceania|hCoV-19/Australia/SAP217/2020|EPI ISL 483073|B|Australia|2020-03-03	Oceania|hCoV-19/Australia/NSW381/2020|EPI ISL 451641|B.1.5|Australia|2020-04-06	0.0002407239	Oceania
Oceania|hCoV-19/Australia/SAP099/2020|EPI ISL 468038|B.4|Australia|2020-03-04	Oceania|hCoV-19/Australia/NSW381/2020|EPI ISL 451641|B.1.5|Australia|2020-04-06	0.0003402725	Oceania
Oceania|hCoV-19/Australia/NSW21/2020|EPI ISL 417386|B.4|Australia|2020-03-04	Oceania|hCoV-19/Australia/NSW381/2020|EPI ISL 451641|B.1.5|Australia|2020-04-06	0.0002721765	Oceania
Oceania|hCoV-19/Australia/WA06/2020|EPI ISL 420534|B.1.98|Australia|2020-03-04	Oceania|hCoV-19/Australia/NSW381/2020|EPI ISL 451641|B.1.5|Australia|2020-04-06	0.0000680234	Oceania
Oceania|hCoV-19/Australia/NSW12/2020|EPI ISL 413598|B.4|Australia|2020-03-04	Oceania|hCoV-19/Australia/NSW381/2020|EPI ISL 451641|B.1.5|Australia|2020-04-06	0.0003742662	Oceania
Oceania|hCoV-19/Australia/NSW23/2020|EPI ISL 427650|B.4|Australia|2020-03-04	Oceania|hCoV-19/Australia/NSW381/2020|EPI ISL 451641|B.1.5|Australia|2020-04-06	0.0003061908	Oceania
Oceania|hCoV-19/Australia/NSW65/2020|EPI ISL 427645|B.4|Australia|2020-03-04	Oceania|hCoV-19/Australia/NSW381/2020|EPI ISL 451641|B.1.5|Australia|2020-04-06	0.0003402191	Oceania
Oceania|hCoV-19/Australia/NSW13/2020|EPI ISL 413599|B.4|Australia|2020-03-04	Oceania|hCoV-19/Australia/NSW381/2020|EPI ISL 451641|B.1.5|Australia|2020-04-06	0.0003062012	Oceania
Oceania|hCoV-19/New Zealand/20VR0195/2020|EPI ISL 534335|B.1.1|New Zealand|2020-03-04	Oceania|hCoV-19/Australia/NSW381/2020|EPI ISL 451641|B.1.5|Australia|2020-04-06	0.0001040184	Oceania
Oceania|hCoV-19/Australia/NSW25/2020|EPI ISL 417388|B.6|Australia|2020-03-05	Oceania|hCoV-19/Australia/NSW381/2020|EPI ISL 451641|B.1.5|Australia|2020-04-06	0.0003061872	Oceania
Oceania|hCoV-19/Australia/NSW18/2020|EPI ISL 417384|B.4|Australia|2020-03-05	Oceania|hCoV-19/Australia/NSW381/2020|EPI ISL 451641|B.1.5|Australia|2020-04-06	0.0003061817	Oceania
Oceania|hCoV-19/Australia/NSW66/2020|EPI ISL 427646|B.4|Australia|2020-03-05	Oceania|hCoV-19/Australia/NSW381/2020|EPI ISL 451641|B.1.5|Australia|2020-04-06	0.0003402191	Oceania
Oceania|hCoV-19/Australia/TAS54/2020|EPI ISL 522729|B.4|Australia|2020-03-05	Oceania|hCoV-19/Australia/NSW381/2020|EPI ISL 451641|B.1.5|Australia|2020-04-06	0.0002740268	Oceania
Oceania|hCoV-19/New Zealand/20VR0206/2020|EPI ISL 416526|B.4|New Zealand|2020-03-05	Oceania|hCoV-19/Australia/NSW381/2020|EPI ISL 451641|B.1.5|Australia|2020-04-06	0.0002774199	Oceania
Oceania|hCoV-19/Australia/NSW24/2020|EPI ISL 417387|B.4|Australia|2020-03-06	Oceania|hCoV-19/Australia/NSW381/2020|EPI ISL 451641|B.1.5|Australia|2020-04-06	0.0003061960	Oceania
Oceania|hCoV-19/Australia/NSW19/2020|EPI ISL 417385|B.4|Australia|2020-03-06	Oceania|hCoV-19/Australia/NSW381/2020|EPI ISL 451641|B.1.5|Australia|2020-04-06	0.0003061906	Oceania
Oceania|hCoV-19/Australia/NSW155/2020|EPI ISL 427647|B.1.1|Australia|2020-03-06	Oceania|hCoV-19/Australia/NSW381/2020|EPI ISL 451641|B.1.5|Australia|2020-04-06	0.0001020479	Oceania
Oceania|hCoV-19/Australia/NSW33/2020|EPI ISL 427654|B.4|Australia|2020-03-06	Oceania|hCoV-19/Australia/NSW381/2020|EPI ISL 451641|B.1.5|Australia|2020-04-06	0.0003062051	Oceania
Oceania|hCoV-19/Australia/VPRL002/2020|EPI ISL 455595|B|Australia|2020-03-06	Oceania|hCoV-19/Australia/NSW381/2020|EPI ISL 451641|B.1.5|Australia|2020-04-06	0.0002381601	Oceania
Oceania|hCoV-19/Australia/VIC06/2020|EPI ISL 416414|B.4|Australia|2020-03-06	Oceania|hCoV-19/Australia/NSW381/2020|EPI ISL 451641|B.1.5|Australia|2020-04-06	0.0003116001	Oceania
Oceania|hCoV-19/Australia/VIC18/2020|EPI ISL 419737|B.40|Australia|2020-03-07	Oceania|hCoV-19/Australia/NSW381/2020|EPI ISL 451641|B.1.5|Australia|2020-04-06	0.0004423891	Oceania
Oceania|hCoV-19/Australia/NSW27/2020|EPI ISL 417390|B.1.1|Australia|2020-03-08	Oceania|hCoV-19/Australia/NSW381/2020|EPI ISL 451641|B.1.5|Australia|2020-04-06	0.0001700868	Oceania
Oceania|hCoV-19/Australia/NSW28/2020|EPI ISL 417391|B.4|Australia|2020-03-08	Oceania|hCoV-19/Australia/NSW381/2020|EPI ISL 451641|B.1.5|Australia|2020-04-06	0.0003742660	Oceania
Oceania|hCoV-19/Australia/NSW35/2020|EPI ISL 417393|B.4|Australia|2020-03-08	Oceania|hCoV-19/Australia/NSW381/2020|EPI ISL 451641|B.1.5|Australia|2020-04-06	0.0004082989	Oceania
Oceania|hCoV-19/Australia/NSW29/2020|EPI ISL 427651|B|Australia|2020-03-08	Oceania|hCoV-19/Australia/NSW381/2020|EPI ISL 451641|B.1.5|Australia|2020-04-06	0.0002381358	Oceania
Oceania|hCoV-19/Australia/NSW153/2020|EPI ISL 427653|B.1.1|Australia|2020-03-08	Oceania|hCoV-19/Australia/NSW381/2020|EPI ISL 451641|B.1.5|Australia|2020-04-06	0.0001020479	Oceania
Oceania|hCoV-19/Australia/NSW375/2020|EPI ISL 451635|B.4|Australia|2020-03-08	Oceania|hCoV-19/Australia/NSW381/2020|EPI ISL 451641|B.1.5|Australia|2020-04-06	0.0004082989	Oceania
Oceania|hCoV-19/Australia/NSW252/2020|EPI ISL 451517|B.4|Australia|2020-03-08	Oceania|hCoV-19/Australia/NSW381/2020|EPI ISL 451641|B.1.5|Australia|2020-04-06	0.0003402191	Oceania
Oceania|hCoV-19/Australia/VIC19/2020|EPI ISL 419738|B.39|Australia|2020-03-08	Oceania|hCoV-19/Australia/NSW381/2020|EPI ISL 451641|B.1.5|Australia|2020-04-06	0.0003779481	Oceania
Oceania|hCoV-19/Australia/NSW26/2020|EPI ISL 417389|B.4|Australia|2020-03-09	Oceania|hCoV-19/Australia/NSW381/2020|EPI ISL 451641|B.1.5|Australia|2020-04-06	0.0003742701	Oceania
Oceania|hCoV-19/Australia/VIC23/2020|EPI ISL 419743|B.40|Australia|2020-03-09	Oceania|hCoV-19/Australia/NSW381/2020|EPI ISL 451641|B.1.5|Australia|2020-04-06	0.0004083177	Oceania
Oceania|hCoV-19/Australia/VIC21/2020|EPI ISL 419740|B.40|Australia|2020-03-09	Oceania|hCoV-19/Australia/NSW381/2020|EPI ISL 451641|B.1.5|Australia|2020-04-06	0.0004423534	Oceania
Oceania|hCoV-19/Australia/VIC22/2020|EPI ISL 419742|B.1|Australia|2020-03-09	Oceania|hCoV-19/Australia/NSW381/2020|EPI ISL 451641|B.1.5|Australia|2020-04-06	0.0001360651	Oceania
Oceania|hCoV-19/Australia/NSW154/2020|EPI ISL 427652|B.1.1|Australia|2020-03-09	Oceania|hCoV-19/Australia/NSW381/2020|EPI ISL 451641|B.1.5|Australia|2020-04-06	0.0001020479	Oceania
Oceania|hCoV-19/Australia/NSW2155/2020|EPI ISL 500633|B.4|Australia|2020-03-09	Oceania|hCoV-19/Australia/NSW381/2020|EPI ISL 451641|B.1.5|Australia|2020-04-06	0.0002721825	Oceania
Oceania|hCoV-19/Australia/NSW2154/2020|EPI ISL 500632|B.1.1|Australia|2020-03-09	Oceania|hCoV-19/Australia/NSW381/2020|EPI ISL 451641|B.1.5|Australia|2020-04-06	0.0001360759	Oceania
Oceania|hCoV-19/Australia/VIC26/2020|EPI ISL 419745|B.3|Australia|2020-03-10	Oceania|hCoV-19/Australia/NSW381/2020|EPI ISL 451641|B.1.5|Australia|2020-04-06	0.0002041048	Oceania
Oceania|hCoV-19/Australia/NSW31/2020|EPI ISL 417392|B.4|Australia|2020-03-10	Oceania|hCoV-19/Australia/NSW381/2020|EPI ISL 451641|B.1.5|Australia|2020-04-06	0.0003061906	Oceania
Oceania|hCoV-19/Australia/VIC30/2020|EPI ISL 419749|B.4|Australia|2020-03-10	Oceania|hCoV-19/Australia/NSW381/2020|EPI ISL 451641|B.1.5|Australia|2020-04-06	0.0002721686	Oceania
Oceania|hCoV-19/Australia/VIC36/2020|EPI ISL 419765|B|Australia|2020-03-10	Oceania|hCoV-19/Australia/NSW381/2020|EPI ISL 451641|B.1.5|Australia|2020-04-06	0.0002721686	Oceania
Oceania|hCoV-19/Australia/VIC31/2020|EPI ISL 419750|B.1|Australia|2020-03-10	Oceania|hCoV-19/Australia/NSW381/2020|EPI ISL 451641|B.1.5|Australia|2020-04-06	0.0000680265	Oceania
Oceania|hCoV-19/Australia/NSW36/2020|EPI ISL 417394|B.40|Australia|2020-03-10	Oceania|hCoV-19/Australia/NSW381/2020|EPI ISL 451641|B.1.5|Australia|2020-04-06	0.0003402350	Oceania
Oceania|hCoV-19/Australia/NSW38/2020|EPI ISL 417396|B.6|Australia|2020-03-10	Oceania|hCoV-19/Australia/NSW381/2020|EPI ISL 451641|B.1.5|Australia|2020-04-06	0.0003061962	Oceania
Oceania|hCoV-19/Australia/NSW41/2020|EPI ISL 417399|B.40|Australia|2020-03-10	Oceania|hCoV-19/Australia/NSW381/2020|EPI ISL 451641|B.1.5|Australia|2020-04-06	0.0002381358	Oceania
Oceania|hCoV-19/Australia/NSW44/2020|EPI ISL 417400|B.6|Australia|2020-03-10	Oceania|hCoV-19/Australia/NSW381/2020|EPI ISL 451641|B.1.5|Australia|2020-04-06	0.0003061873	Oceania
Oceania|hCoV-19/Australia/NSW46/2020|EPI ISL 427658|B.3|Australia|2020-03-10	Oceania|hCoV-19/Australia/NSW381/2020|EPI ISL 451641|B.1.5|Australia|2020-04-06	0.0002041675	Oceania
Oceania|hCoV-19/Australia/NSW51/2020|EPI ISL 427660|B.40|Australia|2020-03-10	Oceania|hCoV-19/Australia/NSW381/2020|EPI ISL 451641|B.1.5|Australia|2020-04-06	0.0002381358	Oceania
Oceania|hCoV-19/Australia/NSW376/2020|EPI ISL 451636|B.4|Australia|2020-03-10	Oceania|hCoV-19/Australia/NSW381/2020|EPI ISL 451641|B.1.5|Australia|2020-04-06	0.0003402290	Oceania
Oceania|hCoV-19/Australia/NSW103/2020|EPI ISL 427657|B.1.5|Australia|2020-03-10	Oceania|hCoV-19/Australia/NSW381/2020|EPI ISL 451641|B.1.5|Australia|2020-04-06	0.0000000000	Oceania
Oceania|hCoV-19/Australia/NSW63/2020|EPI ISL 427664|B|Australia|2020-03-10	Oceania|hCoV-19/Australia/NSW381/2020|EPI ISL 451641|B.1.5|Australia|2020-04-06	0.0001700993	Oceania
Oceania|hCoV-19/Australia/NSW49/2020|EPI ISL 427659|B.6|Australia|2020-03-10	Oceania|hCoV-19/Australia/NSW381/2020|EPI ISL 451641|B.1.5|Australia|2020-04-06	0.0003061962	Oceania
Oceania|hCoV-19/Australia/NSW2159/2020|EPI ISL 500637|B.1.5|Australia|2020-03-10	Oceania|hCoV-19/Australia/NSW381/2020|EPI ISL 451641|B.1.5|Australia|2020-04-06	0.0000000000	Oceania
Oceania|hCoV-19/Australia/VIC29/2020|EPI ISL 419748|B.1.1|Australia|2020-03-10	Oceania|hCoV-19/Australia/NSW381/2020|EPI ISL 451641|B.1.5|Australia|2020-04-06	0.0001360759	Oceania
Oceania|hCoV-19/Australia/NSW2139/2020|EPI ISL 500627|B.4|Australia|2020-03-10	Oceania|hCoV-19/Australia/NSW381/2020|EPI ISL 451641|B.1.5|Australia|2020-04-06	0.0003402536	Oceania
Oceania|hCoV-19/New Zealand/20VR0712/2020|EPI ISL 456163|B.1.1|New Zealand|2020-03-11	Oceania|hCoV-19/Australia/NSW381/2020|EPI ISL 451641|B.1.5|Australia|2020-04-06	0.0001020479	Oceania
Oceania|hCoV-19/Australia/QLDID921/2020|EPI ISL 417033|B.6|Australia|2020-03-11	Oceania|hCoV-19/Australia/NSW381/2020|EPI ISL 451641|B.1.5|Australia|2020-04-06	0.0002721607	Oceania
Oceania|hCoV-19/Australia/VIC44/2020|EPI ISL 419767|B.1|Australia|2020-03-11	Oceania|hCoV-19/Australia/NSW381/2020|EPI ISL 451641|B.1.5|Australia|2020-04-06	0.0000340120	Oceania
Oceania|hCoV-19/Australia/VIC39/2020|EPI ISL 419757|B.1|Australia|2020-03-11	Oceania|hCoV-19/Australia/NSW381/2020|EPI ISL 451641|B.1.5|Australia|2020-04-06	0.0001360666	Oceania
Oceania|hCoV-19/Australia/QLDID920/2020|EPI ISL 417032|B.1.5|Australia|2020-03-11	Oceania|hCoV-19/Australia/NSW381/2020|EPI ISL 451641|B.1.5|Australia|2020-04-06	0.0000000000	Oceania
Oceania|hCoV-19/Australia/VIC45/2020|EPI ISL 419802|B.1.1|Australia|2020-03-11	Oceania|hCoV-19/Australia/NSW381/2020|EPI ISL 451641|B.1.5|Australia|2020-04-06	0.0001020479	Oceania
Oceania|hCoV-19/Australia/NSW40/2020|EPI ISL 417398|B.4|Australia|2020-03-11	Oceania|hCoV-19/Australia/NSW381/2020|EPI ISL 451641|B.1.5|Australia|2020-04-06	0.0003742705	Oceania
Oceania|hCoV-19/Australia/NSW52/2020|EPI ISL 417405|B|Australia|2020-03-11	Oceania|hCoV-19/Australia/NSW381/2020|EPI ISL 451641|B.1.5|Australia|2020-04-06	0.0002381358	Oceania
Oceania|hCoV-19/Australia/NSW39/2020|EPI ISL 417397|B.1.5|Australia|2020-03-11	Oceania|hCoV-19/Australia/NSW381/2020|EPI ISL 451641|B.1.5|Australia|2020-04-06	0.0000000000	Oceania
Oceania|hCoV-19/Australia/NSW102/2020|EPI ISL 427656|B.1.5|Australia|2020-03-11	Oceania|hCoV-19/Australia/NSW381/2020|EPI ISL 451641|B.1.5|Australia|2020-04-06	0.0000000000	Oceania
Oceania|hCoV-19/Australia/NSW34/2020|EPI ISL 427655|B.4|Australia|2020-03-11	Oceania|hCoV-19/Australia/NSW381/2020|EPI ISL 451641|B.1.5|Australia|2020-04-06	0.0003402350	Oceania
Oceania|hCoV-19/Australia/VIC38/2020|EPI ISL 419756|B.1.6|Australia|2020-03-11	Oceania|hCoV-19/Australia/NSW381/2020|EPI ISL 451641|B.1.5|Australia|2020-04-06	0.0001020407	Oceania
Oceania|hCoV-19/Australia/NSW218/2020|EPI ISL 427665|B.3|Australia|2020-03-11	Oceania|hCoV-19/Australia/NSW381/2020|EPI ISL 451641|B.1.5|Australia|2020-04-06	0.0002381466	Oceania
Oceania|hCoV-19/Australia/VIC43/2020|EPI ISL 419763|B.1.1|Australia|2020-03-11	Oceania|hCoV-19/Australia/NSW381/2020|EPI ISL 451641|B.1.5|Australia|2020-04-06	0.0001360869	Oceania
Oceania|hCoV-19/Australia/NSW2156/2020|EPI ISL 500634|B.39|Australia|2020-03-11	Oceania|hCoV-19/Australia/NSW381/2020|EPI ISL 451641|B.1.5|Australia|2020-04-06	0.0003402694	Oceania
Oceania|hCoV-19/Australia/TAS124/2020|EPI ISL 522589|B|Australia|2020-03-11	Oceania|hCoV-19/Australia/NSW381/2020|EPI ISL 451641|B.1.5|Australia|2020-04-06	0.0002439778	Oceania
Oceania|hCoV-19/New Zealand/CoV002/2020|EPI ISL 417212|B.31|New Zealand|2020-03-11	Oceania|hCoV-19/Australia/NSW381/2020|EPI ISL 451641|B.1.5|Australia|2020-04-06	0.0003402462	Oceania
Oceania|hCoV-19/Australia/VIC50/2020|EPI ISL 419766|B.1|Australia|2020-03-12	Oceania|hCoV-19/Australia/NSW381/2020|EPI ISL 451641|B.1.5|Australia|2020-04-06	0.0000680266	Oceania
Oceania|hCoV-19/Australia/VIC55/2020|EPI ISL 419776|B|Australia|2020-03-12	Oceania|hCoV-19/Australia/NSW381/2020|EPI ISL 451641|B.1.5|Australia|2020-04-06	0.0002721607	Oceania
Oceania|hCoV-19/Australia/VIC52/2020|EPI ISL 419768|B.1.1.71|Australia|2020-03-12	Oceania|hCoV-19/Australia/NSW381/2020|EPI ISL 451641|B.1.5|Australia|2020-04-06	0.0001700868	Oceania
Oceania|hCoV-19/Australia/VIC58/2020|EPI ISL 419784|B.4|Australia|2020-03-12	Oceania|hCoV-19/Australia/NSW381/2020|EPI ISL 451641|B.1.5|Australia|2020-04-06	0.0002381314	Oceania
Oceania|hCoV-19/Australia/VIC54/2020|EPI ISL 419770|B.1|Australia|2020-03-12	Oceania|hCoV-19/Australia/NSW381/2020|EPI ISL 451641|B.1.5|Australia|2020-04-06	0.0000340120	Oceania
Oceania|hCoV-19/Australia/VIC47/2020|EPI ISL 419759|B.40|Australia|2020-03-12	Oceania|hCoV-19/Australia/NSW381/2020|EPI ISL 451641|B.1.5|Australia|2020-04-06	0.0004423741	Oceania
Oceania|hCoV-19/Australia/NSW50/2020|EPI ISL 417404|B.1.1|Australia|2020-03-12	Oceania|hCoV-19/Australia/NSW381/2020|EPI ISL 451641|B.1.5|Australia|2020-04-06	0.0001360667	Oceania
Oceania|hCoV-19/Australia/NSW254/2020|EPI ISL 451519|B.4|Australia|2020-03-12	Oceania|hCoV-19/Australia/NSW381/2020|EPI ISL 451641|B.1.5|Australia|2020-04-06	0.0004423330	Oceania
Oceania|hCoV-19/Australia/VIC48/2020|EPI ISL 419762|B.1|Australia|2020-03-12	Oceania|hCoV-19/Australia/NSW381/2020|EPI ISL 451641|B.1.5|Australia|2020-04-06	0.0000680289	Oceania
Oceania|hCoV-19/Australia/NSW2158/2020|EPI ISL 500636|B.1.5|Australia|2020-03-12	Oceania|hCoV-19/Australia/NSW381/2020|EPI ISL 451641|B.1.5|Australia|2020-04-06	0.0000000000	Oceania
Oceania|hCoV-19/Australia/VIC49/2020|EPI ISL 419764|B.1|Australia|2020-03-12	Oceania|hCoV-19/Australia/NSW381/2020|EPI ISL 451641|B.1.5|Australia|2020-04-06	0.0001020766	Oceania
Oceania|hCoV-19/New Zealand/20VR0334/2020|EPI ISL 456157|B.1|New Zealand|2020-03-12	Oceania|hCoV-19/Australia/NSW381/2020|EPI ISL 451641|B.1.5|Australia|2020-04-06	0.0001040171	Oceania
Oceania|hCoV-19/Australia/VIC62/2020|EPI ISL 419774|B.1|Australia|2020-03-13	Oceania|hCoV-19/Australia/NSW381/2020|EPI ISL 451641|B.1.5|Australia|2020-04-06	0.0000340120	Oceania
Oceania|hCoV-19/Australia/NSW2011/2020|EPI ISL 500598|B.4|Australia|2020-03-13	Oceania|hCoV-19/Australia/NSW381/2020|EPI ISL 451641|B.1.5|Australia|2020-04-06	0.0004083224	Oceania
Oceania|hCoV-19/Australia/VIC66/2020|EPI ISL 419780|B.4|Australia|2020-03-13	Oceania|hCoV-19/Australia/NSW381/2020|EPI ISL 451641|B.1.5|Australia|2020-04-06	0.0002381314	Oceania
Oceania|hCoV-19/Australia/VIC70/2020|EPI ISL 419786|B|Australia|2020-03-13	Oceania|hCoV-19/Australia/NSW381/2020|EPI ISL 451641|B.1.5|Australia|2020-04-06	0.0002381356	Oceania
Oceania|hCoV-19/Australia/WA02/2020|EPI ISL 420532|B.1.98|Australia|2020-03-13	Oceania|hCoV-19/Australia/NSW381/2020|EPI ISL 451641|B.1.5|Australia|2020-04-06	0.0000340110	Oceania
Oceania|hCoV-19/Australia/NSW45/2020|EPI ISL 417401|B.6|Australia|2020-03-13	Oceania|hCoV-19/Australia/NSW381/2020|EPI ISL 451641|B.1.5|Australia|2020-04-06	0.0002721608	Oceania
Oceania|hCoV-19/Australia/NSW47/2020|EPI ISL 417402|B.1.5|Australia|2020-03-13	Oceania|hCoV-19/Australia/NSW381/2020|EPI ISL 451641|B.1.5|Australia|2020-04-06	0.0000680274	Oceania
Oceania|hCoV-19/Australia/NSW607/2020|EPI ISL 490017|B.40|Australia|2020-03-13	Oceania|hCoV-19/Australia/NSW381/2020|EPI ISL 451641|B.1.5|Australia|2020-04-06	0.0002381358	Oceania
Oceania|hCoV-19/Australia/NSW592/2020|EPI ISL 478704|B.1.5|Australia|2020-03-13	Oceania|hCoV-19/Australia/NSW381/2020|EPI ISL 451641|B.1.5|Australia|2020-04-06	0.0000000000	Oceania
Oceania|hCoV-19/Australia/NSW2147/2020|EPI ISL 500628|B.1.5|Australia|2020-03-13	Oceania|hCoV-19/Australia/NSW381/2020|EPI ISL 451641|B.1.5|Australia|2020-04-06	0.0000680312	Oceania
Oceania|hCoV-19/Australia/VIC64/2020|EPI ISL 419778|B.1|Australia|2020-03-13	Oceania|hCoV-19/Australia/NSW381/2020|EPI ISL 451641|B.1.5|Australia|2020-04-06	0.0001363433	Oceania
Oceania|hCoV-19/Australia/VIC61/2020|EPI ISL 419773|B|Australia|2020-03-13	Oceania|hCoV-19/Australia/NSW381/2020|EPI ISL 451641|B.1.5|Australia|2020-04-06	0.0002740564	Oceania
Oceania|hCoV-19/Australia/VIC63/2020|EPI ISL 419775|B.1|Australia|2020-03-13	Oceania|hCoV-19/Australia/NSW381/2020|EPI ISL 451641|B.1.5|Australia|2020-04-06	0.0000342777	Oceania
Oceania|hCoV-19/Australia/VIC82/2020|EPI ISL 419794|B.40|Australia|2020-03-14	Oceania|hCoV-19/Australia/NSW381/2020|EPI ISL 451641|B.1.5|Australia|2020-04-06	0.0002721685	Oceania
Oceania|hCoV-19/Australia/VIC83/2020|EPI ISL 419799|B|Australia|2020-03-14	Oceania|hCoV-19/Australia/NSW381/2020|EPI ISL 451641|B.1.5|Australia|2020-04-06	0.0002721607	Oceania
Oceania|hCoV-19/Australia/VIC80/2020|EPI ISL 419792|B.40|Australia|2020-03-14	Oceania|hCoV-19/Australia/NSW381/2020|EPI ISL 451641|B.1.5|Australia|2020-04-06	0.0002721686	Oceania
Oceania|hCoV-19/Australia/NSW2005/2020|EPI ISL 500597|B.1|Australia|2020-03-14	Oceania|hCoV-19/Australia/NSW381/2020|EPI ISL 451641|B.1.5|Australia|2020-04-06	0.0000680285	Oceania
Oceania|hCoV-19/Australia/VIC84/2020|EPI ISL 419803|B.39|Australia|2020-03-14	Oceania|hCoV-19/Australia/NSW381/2020|EPI ISL 451641|B.1.5|Australia|2020-04-06	0.0003402407	Oceania
Oceania|hCoV-19/Australia/VIC78/2020|EPI ISL 419790|B|Australia|2020-03-14	Oceania|hCoV-19/Australia/NSW381/2020|EPI ISL 451641|B.1.5|Australia|2020-04-06	0.0001700992	Oceania
Oceania|hCoV-19/Australia/QLDID923/2020|EPI ISL 418801|B.1|Australia|2020-03-14	Oceania|hCoV-19/Australia/NSW381/2020|EPI ISL 451641|B.1.5|Australia|2020-04-06	0.0000340120	Oceania
Oceania|hCoV-19/Australia/WA03/2020|EPI ISL 420533|B.1|Australia|2020-03-14	Oceania|hCoV-19/Australia/NSW381/2020|EPI ISL 451641|B.1.5|Australia|2020-04-06	0.0000680265	Oceania
Oceania|hCoV-19/Australia/WA01/2020|EPI ISL 420531|B.1.98|Australia|2020-03-14	Oceania|hCoV-19/Australia/NSW381/2020|EPI ISL 451641|B.1.5|Australia|2020-04-06	0.0000680234	Oceania
Oceania|hCoV-19/Australia/NSW54/2020|EPI ISL 417407|B.1.1|Australia|2020-03-14	Oceania|hCoV-19/Australia/NSW381/2020|EPI ISL 451641|B.1.5|Australia|2020-04-06	0.0001020479	Oceania
Oceania|hCoV-19/Australia/NSW48/2020|EPI ISL 417403|B.6|Australia|2020-03-14	Oceania|hCoV-19/Australia/NSW381/2020|EPI ISL 451641|B.1.5|Australia|2020-04-06	0.0002721608	Oceania
Oceania|hCoV-19/Australia/NSW256/2020|EPI ISL 451521|B.4|Australia|2020-03-14	Oceania|hCoV-19/Australia/NSW381/2020|EPI ISL 451641|B.1.5|Australia|2020-04-06	0.0003402191	Oceania
Oceania|hCoV-19/Australia/NSW583/2020|EPI ISL 478695|B.40|Australia|2020-03-14	Oceania|hCoV-19/Australia/NSW381/2020|EPI ISL 451641|B.1.5|Australia|2020-04-06	0.0002381358	Oceania
Oceania|hCoV-19/Australia/NSW582/2020|EPI ISL 478694|B.40|Australia|2020-03-14	Oceania|hCoV-19/Australia/NSW381/2020|EPI ISL 451641|B.1.5|Australia|2020-04-06	0.0002721608	Oceania
Oceania|hCoV-19/Australia/VIC79/2020|EPI ISL 419791|B.40|Australia|2020-03-14	Oceania|hCoV-19/Australia/NSW381/2020|EPI ISL 451641|B.1.5|Australia|2020-04-06	0.0002381439	Oceania
Oceania|hCoV-19/Australia/NSW2146/2020|EPI ISL 509503|B.40|Australia|2020-03-14	Oceania|hCoV-19/Australia/NSW381/2020|EPI ISL 451641|B.1.5|Australia|2020-04-06	0.0002381437	Oceania
Oceania|hCoV-19/Australia/VIC81/2020|EPI ISL 419793|B.40|Australia|2020-03-14	Oceania|hCoV-19/Australia/NSW381/2020|EPI ISL 451641|B.1.5|Australia|2020-04-06	0.0002381438	Oceania
Oceania|hCoV-19/Australia/SAP215/2020|EPI ISL 468001|B.1.1|Australia|2020-03-14	Oceania|hCoV-19/Australia/NSW381/2020|EPI ISL 451641|B.1.5|Australia|2020-04-06	0.0001020826	Oceania
Oceania|hCoV-19/Australia/VIC87/2020|EPI ISL 419797|B.40|Australia|2020-03-15	Oceania|hCoV-19/Australia/NSW381/2020|EPI ISL 451641|B.1.5|Australia|2020-04-06	0.0003061960	Oceania
Oceania|hCoV-19/Australia/NSW2144/2020|EPI ISL 527008|B.39|Australia|2020-03-15	Oceania|hCoV-19/Australia/NSW381/2020|EPI ISL 451641|B.1.5|Australia|2020-04-06	0.0003402407	Oceania
Oceania|hCoV-19/Australia/SAP111/2020|EPI ISL 451131|B.1.1|Australia|2020-03-15	Oceania|hCoV-19/Australia/NSW381/2020|EPI ISL 451641|B.1.5|Australia|2020-04-06	0.0001020479	Oceania
Oceania|hCoV-19/Australia/VIC90/2020|EPI ISL 419801|B.1.1|Australia|2020-03-15	Oceania|hCoV-19/Australia/NSW381/2020|EPI ISL 451641|B.1.5|Australia|2020-04-06	0.0001360706	Oceania
Oceania|hCoV-19/Australia/NSW2004/2020|EPI ISL 500596|B.1.5|Australia|2020-03-15	Oceania|hCoV-19/Australia/NSW381/2020|EPI ISL 451641|B.1.5|Australia|2020-04-06	0.0001020372	Oceania
Oceania|hCoV-19/Australia/VIC89/2020|EPI ISL 419800|B.1|Australia|2020-03-15	Oceania|hCoV-19/Australia/NSW381/2020|EPI ISL 451641|B.1.5|Australia|2020-04-06	0.0000680253	Oceania
Oceania|hCoV-19/New Zealand/20VR0276/2020|EPI ISL 416539|A|New Zealand|2020-03-15	Oceania|hCoV-19/Australia/NSW381/2020|EPI ISL 451641|B.1.5|Australia|2020-04-06	0.0002721480	Oceania
Oceania|hCoV-19/Australia/ACT0082/2020|EPI ISL 498542|B.1.1|Australia|2020-03-15	Oceania|hCoV-19/Australia/NSW381/2020|EPI ISL 451641|B.1.5|Australia|2020-04-06	0.0001360666	Oceania
Oceania|hCoV-19/Australia/VIC92/2020|EPI ISL 419809|B.1.5|Australia|2020-03-15	Oceania|hCoV-19/Australia/NSW381/2020|EPI ISL 451641|B.1.5|Australia|2020-04-06	0.0000000000	Oceania
Oceania|hCoV-19/Australia/NSW112/2020|EPI ISL 427666|B.1.5|Australia|2020-03-15	Oceania|hCoV-19/Australia/NSW381/2020|EPI ISL 451641|B.1.5|Australia|2020-04-06	0.0000680274	Oceania
Oceania|hCoV-19/Australia/VIC91/2020|EPI ISL 419804|B.1.5|Australia|2020-03-15	Oceania|hCoV-19/Australia/NSW381/2020|EPI ISL 451641|B.1.5|Australia|2020-04-06	0.0000680346	Oceania
Oceania|hCoV-19/Australia/SAP220/2020|EPI ISL 467995|B.1.5|Australia|2020-03-15	Oceania|hCoV-19/Australia/NSW381/2020|EPI ISL 451641|B.1.5|Australia|2020-04-06	0.0000342591	Oceania
Oceania|hCoV-19/Australia/VIC09/2020|EPI ISL 416515|B|Australia|2020-03-15	Oceania|hCoV-19/Australia/NSW381/2020|EPI ISL 451641|B.1.5|Australia|2020-04-06	0.0002744853	Oceania
Oceania|hCoV-19/Australia/VIC93/2020|EPI ISL 419815|B.3|Australia|2020-03-15	Oceania|hCoV-19/Australia/NSW381/2020|EPI ISL 451641|B.1.5|Australia|2020-04-06	0.0002064073	Oceania
Oceania|hCoV-19/Australia/SAP410/2020|EPI ISL 492175|B.6|Australia|2020-03-15	Oceania|hCoV-19/Australia/NSW381/2020|EPI ISL 451641|B.1.5|Australia|2020-04-06	0.0003912639	Oceania
Oceania|hCoV-19/Australia/SAP439/2020|EPI ISL 508130|B.6|Australia|2020-03-16	Oceania|hCoV-19/Australia/NSW381/2020|EPI ISL 451641|B.1.5|Australia|2020-04-06	0.0002721603	Oceania
Oceania|hCoV-19/Australia/VIC97/2020|EPI ISL 419808|B.4|Australia|2020-03-16	Oceania|hCoV-19/Australia/NSW381/2020|EPI ISL 451641|B.1.5|Australia|2020-04-06	0.0002381314	Oceania
Oceania|hCoV-19/Australia/VIC99/2020|EPI ISL 419811|B.1|Australia|2020-03-16	Oceania|hCoV-19/Australia/NSW381/2020|EPI ISL 451641|B.1.5|Australia|2020-04-06	0.0002041120	Oceania
Oceania|hCoV-19/Australia/VIC141/2020|EPI ISL 419838|B.1.5|Australia|2020-03-16	Oceania|hCoV-19/Australia/NSW381/2020|EPI ISL 451641|B.1.5|Australia|2020-04-06	0.0000000000	Oceania
Oceania|hCoV-19/Australia/SAP112/2020|EPI ISL 468016|B.1.1|Australia|2020-03-16	Oceania|hCoV-19/Australia/NSW381/2020|EPI ISL 451641|B.1.5|Australia|2020-04-06	0.0001020479	Oceania
Oceania|hCoV-19/Australia/VIC142/2020|EPI ISL 419839|B.1|Australia|2020-03-16	Oceania|hCoV-19/Australia/NSW381/2020|EPI ISL 451641|B.1.5|Australia|2020-04-06	0.0001020467	Oceania
Oceania|hCoV-19/Australia/NSW2151/2020|EPI ISL 500631|B|Australia|2020-03-16	Oceania|hCoV-19/Australia/NSW381/2020|EPI ISL 451641|B.1.5|Australia|2020-04-06	0.0001360627	Oceania
Oceania|hCoV-19/Australia/NSW2149/2020|EPI ISL 500630|B.1.1.10|Australia|2020-03-16	Oceania|hCoV-19/Australia/NSW381/2020|EPI ISL 451641|B.1.5|Australia|2020-04-06	0.0001700918	Oceania
Oceania|hCoV-19/New Zealand/20VR0993/2020|EPI ISL 456176|B|New Zealand|2020-03-16	Oceania|hCoV-19/Australia/NSW381/2020|EPI ISL 451641|B.1.5|Australia|2020-04-06	0.0001700913	Oceania
Oceania|hCoV-19/Australia/VIC143/2020|EPI ISL 419840|B.1.1|Australia|2020-03-16	Oceania|hCoV-19/Australia/NSW381/2020|EPI ISL 451641|B.1.5|Australia|2020-04-06	0.0001700868	Oceania
Oceania|hCoV-19/Australia/VIC96/2020|EPI ISL 419807|B|Australia|2020-03-16	Oceania|hCoV-19/Australia/NSW381/2020|EPI ISL 451641|B.1.5|Australia|2020-04-06	0.0001360702	Oceania
Oceania|hCoV-19/Australia/NSW58/2020|EPI ISL 417410|B.40|Australia|2020-03-16	Oceania|hCoV-19/Australia/NSW381/2020|EPI ISL 451641|B.1.5|Australia|2020-04-06	0.0002721688	Oceania
Oceania|hCoV-19/Australia/NSW57/2020|EPI ISL 417409|B.40|Australia|2020-03-16	Oceania|hCoV-19/Australia/NSW381/2020|EPI ISL 451641|B.1.5|Australia|2020-04-06	0.0003402251	Oceania
Oceania|hCoV-19/Australia/NSW104/2020|EPI ISL 427677|B.1.5|Australia|2020-03-16	Oceania|hCoV-19/Australia/NSW381/2020|EPI ISL 451641|B.1.5|Australia|2020-04-06	0.0000000000	Oceania
Oceania|hCoV-19/Australia/NSW75/2020|EPI ISL 427703|B.40|Australia|2020-03-16	Oceania|hCoV-19/Australia/NSW381/2020|EPI ISL 451641|B.1.5|Australia|2020-04-06	0.0002381358	Oceania
Oceania|hCoV-19/Australia/NSW88/2020|EPI ISL 427702|B.40|Australia|2020-03-16	Oceania|hCoV-19/Australia/NSW381/2020|EPI ISL 451641|B.1.5|Australia|2020-04-06	0.0003062016	Oceania
Oceania|hCoV-19/Australia/NSW158/2020|EPI ISL 427735|B.1.1|Australia|2020-03-16	Oceania|hCoV-19/Australia/NSW381/2020|EPI ISL 451641|B.1.5|Australia|2020-04-06	0.0001360667	Oceania
Oceania|hCoV-19/Australia/NSW111/2020|EPI ISL 427661|B.1.5|Australia|2020-03-16	Oceania|hCoV-19/Australia/NSW381/2020|EPI ISL 451641|B.1.5|Australia|2020-04-06	0.0000680274	Oceania
Oceania|hCoV-19/Australia/VIC146/2020|EPI ISL 419843|B.40|Australia|2020-03-17	Oceania|hCoV-19/Australia/NSW381/2020|EPI ISL 451641|B.1.5|Australia|2020-04-06	0.0002721608	Oceania
Oceania|hCoV-19/Australia/VIC327/2020|EPI ISL 426637|B.40|Australia|2020-03-17	Oceania|hCoV-19/Australia/NSW381/2020|EPI ISL 451641|B.1.5|Australia|2020-04-06	0.0002381356	Oceania
Oceania|hCoV-19/Australia/VIC157/2020|EPI ISL 419854|B.1|Australia|2020-03-17	Oceania|hCoV-19/Australia/NSW381/2020|EPI ISL 451641|B.1.5|Australia|2020-04-06	0.0000680253	Oceania
Oceania|hCoV-19/Australia/VIC151/2020|EPI ISL 419848|B|Australia|2020-03-17	Oceania|hCoV-19/Australia/NSW381/2020|EPI ISL 451641|B.1.5|Australia|2020-04-06	0.0003402249	Oceania
Oceania|hCoV-19/Australia/VIC154/2020|EPI ISL 419851|B.1.5|Australia|2020-03-17	Oceania|hCoV-19/Australia/NSW381/2020|EPI ISL 451641|B.1.5|Australia|2020-04-06	0.0000680253	Oceania
Oceania|hCoV-19/Australia/VIC144/2020|EPI ISL 419841|B.1.1|Australia|2020-03-17	Oceania|hCoV-19/Australia/NSW381/2020|EPI ISL 451641|B.1.5|Australia|2020-04-06	0.0001360666	Oceania
Oceania|hCoV-19/Australia/VIC148/2020|EPI ISL 419845|B.1|Australia|2020-03-17	Oceania|hCoV-19/Australia/NSW381/2020|EPI ISL 451641|B.1.5|Australia|2020-04-06	0.0000680265	Oceania
Oceania|hCoV-19/Australia/VIC153/2020|EPI ISL 419850|B.1.1|Australia|2020-03-17	Oceania|hCoV-19/Australia/NSW381/2020|EPI ISL 451641|B.1.5|Australia|2020-04-06	0.0001700868	Oceania
Oceania|hCoV-19/Australia/VIC152/2020|EPI ISL 419849|B|Australia|2020-03-17	Oceania|hCoV-19/Australia/NSW381/2020|EPI ISL 451641|B.1.5|Australia|2020-04-06	0.0002381356	Oceania
Oceania|hCoV-19/Australia/VIC106/2020|EPI ISL 419820|B.1.5|Australia|2020-03-17	Oceania|hCoV-19/Australia/NSW381/2020|EPI ISL 451641|B.1.5|Australia|2020-04-06	0.0001020401	Oceania
Oceania|hCoV-19/Australia/VIC329/2020|EPI ISL 426639|B.1.5|Australia|2020-03-17	Oceania|hCoV-19/Australia/NSW381/2020|EPI ISL 451641|B.1.5|Australia|2020-04-06	0.0000680297	Oceania
Oceania|hCoV-19/Australia/VIC149/2020|EPI ISL 419846|B.1|Australia|2020-03-17	Oceania|hCoV-19/Australia/NSW381/2020|EPI ISL 451641|B.1.5|Australia|2020-04-06	0.0001360714	Oceania
Oceania|hCoV-19/Australia/VIC156/2020|EPI ISL 419853|B.1.1|Australia|2020-03-17	Oceania|hCoV-19/Australia/NSW381/2020|EPI ISL 451641|B.1.5|Australia|2020-04-06	0.0001020479	Oceania
Oceania|hCoV-19/Australia/VIC155/2020|EPI ISL 419852|B.1|Australia|2020-03-17	Oceania|hCoV-19/Australia/NSW381/2020|EPI ISL 451641|B.1.5|Australia|2020-04-06	0.0001020419	Oceania
Oceania|hCoV-19/Australia/VIC105/2020|EPI ISL 419819|B.1.255|Australia|2020-03-17	Oceania|hCoV-19/Australia/NSW381/2020|EPI ISL 451641|B.1.5|Australia|2020-04-06	0.0001020419	Oceania
Oceania|hCoV-19/New Zealand/20VR0994/2020|EPI ISL 456177|B.31|New Zealand|2020-03-17	Oceania|hCoV-19/Australia/NSW381/2020|EPI ISL 451641|B.1.5|Australia|2020-04-06	0.0003402507	Oceania
Oceania|hCoV-19/Australia/NSW62/2020|EPI ISL 417412|B.3|Australia|2020-03-17	Oceania|hCoV-19/Australia/NSW381/2020|EPI ISL 451641|B.1.5|Australia|2020-04-06	0.0002041050	Oceania
Oceania|hCoV-19/Australia/SAP181/2020|EPI ISL 492122|B.1|Australia|2020-03-18	Oceania|hCoV-19/Australia/NSW381/2020|EPI ISL 451641|B.1.5|Australia|2020-04-06	0.0001020467	Oceania
Oceania|hCoV-19/Australia/QLDID924/2020|EPI ISL 418802|B.1.1|Australia|2020-03-18	Oceania|hCoV-19/Australia/NSW381/2020|EPI ISL 451641|B.1.5|Australia|2020-04-06	0.0001360666	Oceania
Oceania|hCoV-19/Australia/VIC174/2020|EPI ISL 419871|B.1.5|Australia|2020-03-18	Oceania|hCoV-19/Australia/NSW381/2020|EPI ISL 451641|B.1.5|Australia|2020-04-06	0.0000000000	Oceania
Oceania|hCoV-19/Australia/VIC166/2020|EPI ISL 419863|B.1|Australia|2020-03-18	Oceania|hCoV-19/Australia/NSW381/2020|EPI ISL 451641|B.1.5|Australia|2020-04-06	0.0001360690	Oceania
Oceania|hCoV-19/Australia/SAP159/2020|EPI ISL 492116|B.1.1|Australia|2020-03-18	Oceania|hCoV-19/Australia/NSW381/2020|EPI ISL 451641|B.1.5|Australia|2020-04-06	0.0002041275	Oceania
Oceania|hCoV-19/Australia/VIC170/2020|EPI ISL 419867|B.1.5|Australia|2020-03-18	Oceania|hCoV-19/Australia/NSW381/2020|EPI ISL 451641|B.1.5|Australia|2020-04-06	0.0001020372	Oceania
Oceania|hCoV-19/Australia/VIC163/2020|EPI ISL 419860|B.1.1|Australia|2020-03-18	Oceania|hCoV-19/Australia/NSW381/2020|EPI ISL 451641|B.1.5|Australia|2020-04-06	0.0001700948	Oceania
Oceania|hCoV-19/Australia/VIC176/2020|EPI ISL 419873|B.31|Australia|2020-03-18	Oceania|hCoV-19/Australia/NSW381/2020|EPI ISL 451641|B.1.5|Australia|2020-04-06	0.0003062103	Oceania
Oceania|hCoV-19/Australia/VIC171/2020|EPI ISL 419868|B.40|Australia|2020-03-18	Oceania|hCoV-19/Australia/NSW381/2020|EPI ISL 451641|B.1.5|Australia|2020-04-06	0.0004083249	Oceania
Oceania|hCoV-19/Australia/QLDID926/2020|EPI ISL 418804|B.1.1|Australia|2020-03-18	Oceania|hCoV-19/Australia/NSW381/2020|EPI ISL 451641|B.1.5|Australia|2020-04-06	0.0001700948	Oceania
Oceania|hCoV-19/Australia/VIC172/2020|EPI ISL 419869|B.40|Australia|2020-03-18	Oceania|hCoV-19/Australia/NSW381/2020|EPI ISL 451641|B.1.5|Australia|2020-04-06	0.0003402408	Oceania
Oceania|hCoV-19/Australia/VIC158/2020|EPI ISL 419855|B.1|Australia|2020-03-18	Oceania|hCoV-19/Australia/NSW381/2020|EPI ISL 451641|B.1.5|Australia|2020-04-06	0.0002041216	Oceania
Oceania|hCoV-19/Australia/QLDID925/2020|EPI ISL 418803|B.1|Australia|2020-03-18	Oceania|hCoV-19/Australia/NSW381/2020|EPI ISL 451641|B.1.5|Australia|2020-04-06	0.0000680265	Oceania
Oceania|hCoV-19/Australia/VIC178/2020|EPI ISL 419875|B.1.1|Australia|2020-03-18	Oceania|hCoV-19/Australia/NSW381/2020|EPI ISL 451641|B.1.5|Australia|2020-04-06	0.0001700868	Oceania
Oceania|hCoV-19/Australia/VIC109/2020|EPI ISL 419718|B.1.1|Australia|2020-03-18	Oceania|hCoV-19/Australia/NSW381/2020|EPI ISL 451641|B.1.5|Australia|2020-04-06	0.0001020479	Oceania
Oceania|hCoV-19/New Zealand/20VR0760/2020|EPI ISL 456165|B.1.5|New Zealand|2020-03-18	Oceania|hCoV-19/Australia/NSW381/2020|EPI ISL 451641|B.1.5|Australia|2020-04-06	0.0000340120	Oceania
Oceania|hCoV-19/New Zealand/20VR0770/2020|EPI ISL 456168|B.39|New Zealand|2020-03-18	Oceania|hCoV-19/Australia/NSW381/2020|EPI ISL 451641|B.1.5|Australia|2020-04-06	0.0003402347	Oceania
Oceania|hCoV-19/Australia/SAP186/2020|EPI ISL 492125|B.1|Australia|2020-03-19	Oceania|hCoV-19/Australia/NSW381/2020|EPI ISL 451641|B.1.5|Australia|2020-04-06	0.0001360714	Oceania
Oceania|hCoV-19/Australia/SAP368/2020|EPI ISL 492133|B.1.1|Australia|2020-03-19	Oceania|hCoV-19/Australia/NSW381/2020|EPI ISL 451641|B.1.5|Australia|2020-04-06	0.0001360706	Oceania
Oceania|hCoV-19/Australia/NSW2169/2020|EPI ISL 500640|B.6|Australia|2020-03-19	Oceania|hCoV-19/Australia/NSW381/2020|EPI ISL 451641|B.1.5|Australia|2020-04-06	0.0003742660	Oceania
Oceania|hCoV-19/Australia/VIC186/2020|EPI ISL 419882|B.40|Australia|2020-03-19	Oceania|hCoV-19/Australia/NSW381/2020|EPI ISL 451641|B.1.5|Australia|2020-04-06	0.0002721686	Oceania
Oceania|hCoV-19/Australia/VIC184/2020|EPI ISL 419880|B.1|Australia|2020-03-19	Oceania|hCoV-19/Australia/NSW381/2020|EPI ISL 451641|B.1.5|Australia|2020-04-06	0.0001020419	Oceania
Oceania|hCoV-19/Australia/VIC203/2020|EPI ISL 419898|B.40|Australia|2020-03-19	Oceania|hCoV-19/Australia/NSW381/2020|EPI ISL 451641|B.1.5|Australia|2020-04-06	0.0004423405	Oceania
Oceania|hCoV-19/Australia/SAP395/2020|EPI ISL 492160|B.1.1|Australia|2020-03-19	Oceania|hCoV-19/Australia/NSW381/2020|EPI ISL 451641|B.1.5|Australia|2020-04-06	0.0001700918	Oceania
Oceania|hCoV-19/New Zealand/20VR1110/2020|EPI ISL 456191|B.1.5|New Zealand|2020-03-19	Oceania|hCoV-19/Australia/NSW381/2020|EPI ISL 451641|B.1.5|Australia|2020-04-06	0.0001020514	Oceania
Oceania|hCoV-19/Australia/VIC180/2020|EPI ISL 419877|B|Australia|2020-03-19	Oceania|hCoV-19/Australia/NSW381/2020|EPI ISL 451641|B.1.5|Australia|2020-04-06	0.0001360563	Oceania
Oceania|hCoV-19/Australia/WA36/2020|EPI ISL 470853|B.39|Australia|2020-03-19	Oceania|hCoV-19/Australia/NSW381/2020|EPI ISL 451641|B.1.5|Australia|2020-04-06	0.0003402248	Oceania
Oceania|hCoV-19/Australia/VIC192/2020|EPI ISL 419888|B.1|Australia|2020-03-19	Oceania|hCoV-19/Australia/NSW381/2020|EPI ISL 451641|B.1.5|Australia|2020-04-06	0.0000340120	Oceania
Oceania|hCoV-19/Australia/VIC201/2020|EPI ISL 419896|B.1|Australia|2020-03-19	Oceania|hCoV-19/Australia/NSW381/2020|EPI ISL 451641|B.1.5|Australia|2020-04-06	0.0001020419	Oceania
Oceania|hCoV-19/Australia/VIC188/2020|EPI ISL 419884|B.6|Australia|2020-03-19	Oceania|hCoV-19/Australia/NSW381/2020|EPI ISL 451641|B.1.5|Australia|2020-04-06	0.0003402408	Oceania
Oceania|hCoV-19/Australia/SAP036/2020|EPI ISL 450194|B.1|Australia|2020-03-19	Oceania|hCoV-19/Australia/NSW381/2020|EPI ISL 451641|B.1.5|Australia|2020-04-06	0.0001020467	Oceania
Oceania|hCoV-19/Australia/VIC190/2020|EPI ISL 419886|B.1.1|Australia|2020-03-19	Oceania|hCoV-19/Australia/NSW381/2020|EPI ISL 451641|B.1.5|Australia|2020-04-06	0.0001020479	Oceania
Oceania|hCoV-19/Australia/SAP372/2020|EPI ISL 492137|B.1|Australia|2020-03-19	Oceania|hCoV-19/Australia/NSW381/2020|EPI ISL 451641|B.1.5|Australia|2020-04-06	0.0001020449	Oceania
Oceania|hCoV-19/Australia/VIC191/2020|EPI ISL 419887|B.1.1|Australia|2020-03-19	Oceania|hCoV-19/Australia/NSW381/2020|EPI ISL 451641|B.1.5|Australia|2020-04-06	0.0001700868	Oceania
Oceania|hCoV-19/Australia/VIC218/2020|EPI ISL 419913|B.40|Australia|2020-03-20	Oceania|hCoV-19/Australia/NSW381/2020|EPI ISL 451641|B.1.5|Australia|2020-04-06	0.0004423406	Oceania
Oceania|hCoV-19/Australia/SAP397/2020|EPI ISL 492162|B.1.5|Australia|2020-03-20	Oceania|hCoV-19/Australia/NSW381/2020|EPI ISL 451641|B.1.5|Australia|2020-04-06	0.0000680253	Oceania
Oceania|hCoV-19/Guam/GU NHG 03/2020|EPI ISL 445000|B.6|Guam|2020-03-20	Oceania|hCoV-19/Australia/NSW381/2020|EPI ISL 451641|B.1.5|Australia|2020-04-06	0.0003062014	Oceania
Oceania|hCoV-19/Australia/VIC123/2020|EPI ISL 419731|B.1.1|Australia|2020-03-20	Oceania|hCoV-19/Australia/NSW381/2020|EPI ISL 451641|B.1.5|Australia|2020-04-06	0.0002041239	Oceania
Oceania|hCoV-19/Australia/SAP374/2020|EPI ISL 492139|B.1|Australia|2020-03-20	Oceania|hCoV-19/Australia/NSW381/2020|EPI ISL 451641|B.1.5|Australia|2020-04-06	0.0001700849	Oceania
Oceania|hCoV-19/Australia/SAP386/2020|EPI ISL 492151|B.1.1|Australia|2020-03-20	Oceania|hCoV-19/Australia/NSW381/2020|EPI ISL 451641|B.1.5|Australia|2020-04-06	0.0001360706	Oceania
Oceania|hCoV-19/Australia/SAP380/2020|EPI ISL 492145|B.6|Australia|2020-03-20	Oceania|hCoV-19/Australia/NSW381/2020|EPI ISL 451641|B.1.5|Australia|2020-04-06	0.0003062014	Oceania
Oceania|hCoV-19/Australia/VIC129/2020|EPI ISL 419732|B|Australia|2020-03-20	Oceania|hCoV-19/Australia/NSW381/2020|EPI ISL 451641|B.1.5|Australia|2020-04-06	0.0001360702	Oceania
Oceania|hCoV-19/Australia/VIC214/2020|EPI ISL 419909|B.1|Australia|2020-03-20	Oceania|hCoV-19/Australia/NSW381/2020|EPI ISL 451641|B.1.5|Australia|2020-04-06	0.0001020449	Oceania
Oceania|hCoV-19/Australia/VIC339/2020|EPI ISL 426648|B.1.1.71|Australia|2020-03-20	Oceania|hCoV-19/Australia/NSW381/2020|EPI ISL 451641|B.1.5|Australia|2020-04-06	0.0001700948	Oceania
Oceania|hCoV-19/Australia/VIC342/2020|EPI ISL 426651|B.31|Australia|2020-03-20	Oceania|hCoV-19/Australia/NSW381/2020|EPI ISL 451641|B.1.5|Australia|2020-04-06	0.0003742901	Oceania
Oceania|hCoV-19/Australia/NSW2043/2020|EPI ISL 500614|B.1.98|Australia|2020-03-20	Oceania|hCoV-19/Australia/NSW381/2020|EPI ISL 451641|B.1.5|Australia|2020-04-06	0.0000340110	Oceania
Oceania|hCoV-19/New Zealand/20VR1276/2020|EPI ISL 456201|B.31|New Zealand|2020-03-20	Oceania|hCoV-19/Australia/NSW381/2020|EPI ISL 451641|B.1.5|Australia|2020-04-06	0.0004764128	Oceania
Oceania|hCoV-19/Australia/VIC216/2020|EPI ISL 419911|B.1|Australia|2020-03-20	Oceania|hCoV-19/Australia/NSW381/2020|EPI ISL 451641|B.1.5|Australia|2020-04-06	0.0001020419	Oceania
Oceania|hCoV-19/Australia/VIC341/2020|EPI ISL 426650|B.1.5|Australia|2020-03-20	Oceania|hCoV-19/Australia/NSW381/2020|EPI ISL 451641|B.1.5|Australia|2020-04-06	0.0001020431	Oceania
Oceania|hCoV-19/Australia/VIC211/2020|EPI ISL 419906|B.1|Australia|2020-03-20	Oceania|hCoV-19/Australia/NSW381/2020|EPI ISL 451641|B.1.5|Australia|2020-04-06	0.0001020467	Oceania
Oceania|hCoV-19/Australia/VIC114/2020|EPI ISL 419725|B.1.5|Australia|2020-03-20	Oceania|hCoV-19/Australia/NSW381/2020|EPI ISL 451641|B.1.5|Australia|2020-04-06	0.0000340120	Oceania
Oceania|hCoV-19/Australia/NSW2207/2020|EPI ISL 500665|B.1.1|Australia|2020-03-21	Oceania|hCoV-19/Australia/NSW381/2020|EPI ISL 451641|B.1.5|Australia|2020-04-06	0.0001360730	Oceania
Oceania|hCoV-19/Australia/VIC234/2020|EPI ISL 419929|B.1.272|Australia|2020-03-21	Oceania|hCoV-19/Australia/NSW381/2020|EPI ISL 451641|B.1.5|Australia|2020-04-06	0.0001360651	Oceania
Oceania|hCoV-19/Australia/SAP370/2020|EPI ISL 492135|B.1.5|Australia|2020-03-21	Oceania|hCoV-19/Australia/NSW381/2020|EPI ISL 451641|B.1.5|Australia|2020-04-06	0.0001020449	Oceania
Oceania|hCoV-19/Australia/VIC236/2020|EPI ISL 419931|B.1|Australia|2020-03-21	Oceania|hCoV-19/Australia/NSW381/2020|EPI ISL 451641|B.1.5|Australia|2020-04-06	0.0001020449	Oceania
Oceania|hCoV-19/Australia/VIC249/2020|EPI ISL 419944|B.1.1.254|Australia|2020-03-21	Oceania|hCoV-19/Australia/NSW381/2020|EPI ISL 451641|B.1.5|Australia|2020-04-06	0.0001700918	Oceania
Oceania|hCoV-19/Australia/VIC242/2020|EPI ISL 419937|B|Australia|2020-03-21	Oceania|hCoV-19/Australia/NSW381/2020|EPI ISL 451641|B.1.5|Australia|2020-04-06	0.0001360702	Oceania
Oceania|hCoV-19/Australia/VIC238/2020|EPI ISL 419933|B.1.1|Australia|2020-03-21	Oceania|hCoV-19/Australia/NSW381/2020|EPI ISL 451641|B.1.5|Australia|2020-04-06	0.0001020479	Oceania
Oceania|hCoV-19/Australia/VIC354/2020|EPI ISL 426662|B.1.1.1|Australia|2020-03-21	Oceania|hCoV-19/Australia/NSW381/2020|EPI ISL 451641|B.1.5|Australia|2020-04-06	0.0003742770	Oceania
Oceania|hCoV-19/Australia/VIC258/2020|EPI ISL 419951|B.1|Australia|2020-03-21	Oceania|hCoV-19/Australia/NSW381/2020|EPI ISL 451641|B.1.5|Australia|2020-04-06	0.0001360587	Oceania
Oceania|hCoV-19/Australia/VIC353/2020|EPI ISL 426661|B.1.1|Australia|2020-03-21	Oceania|hCoV-19/Australia/NSW381/2020|EPI ISL 451641|B.1.5|Australia|2020-04-06	0.0001360666	Oceania
Oceania|hCoV-19/Australia/NSW2259/2020|EPI ISL 500696|B.1.1|Australia|2020-03-21	Oceania|hCoV-19/Australia/NSW381/2020|EPI ISL 451641|B.1.5|Australia|2020-04-06	0.0001700948	Oceania
Oceania|hCoV-19/Australia/VIC261/2020|EPI ISL 419954|B.1|Australia|2020-03-21	Oceania|hCoV-19/Australia/NSW381/2020|EPI ISL 451641|B.1.5|Australia|2020-04-06	0.0001020419	Oceania
Oceania|hCoV-19/Australia/VIC237/2020|EPI ISL 419932|B.6|Australia|2020-03-21	Oceania|hCoV-19/Australia/NSW381/2020|EPI ISL 451641|B.1.5|Australia|2020-04-06	0.0004083059	Oceania
Oceania|hCoV-19/Australia/VIC246/2020|EPI ISL 419941|B.1|Australia|2020-03-21	Oceania|hCoV-19/Australia/NSW381/2020|EPI ISL 451641|B.1.5|Australia|2020-04-06	0.0001360714	Oceania
Oceania|hCoV-19/Australia/VIC230/2020|EPI ISL 419925|B.1.1|Australia|2020-03-21	Oceania|hCoV-19/Australia/NSW381/2020|EPI ISL 451641|B.1.5|Australia|2020-04-06	0.0001360944	Oceania
Oceania|hCoV-19/Australia/SAP382/2020|EPI ISL 492147|B.40|Australia|2020-03-21	Oceania|hCoV-19/Australia/NSW381/2020|EPI ISL 451641|B.1.5|Australia|2020-04-06	0.0002721686	Oceania
Oceania|hCoV-19/Australia/VIC243/2020|EPI ISL 419938|B.1|Australia|2020-03-21	Oceania|hCoV-19/Australia/NSW381/2020|EPI ISL 451641|B.1.5|Australia|2020-04-06	0.0001360587	Oceania
Oceania|hCoV-19/Australia/VIC362/2020|EPI ISL 426670|B.1.1|Australia|2020-03-22	Oceania|hCoV-19/Australia/NSW381/2020|EPI ISL 451641|B.1.5|Australia|2020-04-06	0.0001700918	Oceania
Oceania|hCoV-19/Australia/VIC275/2020|EPI ISL 419968|B.1|Australia|2020-03-22	Oceania|hCoV-19/Australia/NSW381/2020|EPI ISL 451641|B.1.5|Australia|2020-04-06	0.0000680265	Oceania
Oceania|hCoV-19/Australia/VIC373/2020|EPI ISL 426680|B|Australia|2020-03-22	Oceania|hCoV-19/Australia/NSW381/2020|EPI ISL 451641|B.1.5|Australia|2020-04-06	0.0001020419	Oceania
Oceania|hCoV-19/Australia/VIC269/2020|EPI ISL 419962|B.1.1|Australia|2020-03-22	Oceania|hCoV-19/Australia/NSW381/2020|EPI ISL 451641|B.1.5|Australia|2020-04-06	0.0001700868	Oceania
Oceania|hCoV-19/Australia/VIC367/2020|EPI ISL 426675|A.2|Australia|2020-03-22	Oceania|hCoV-19/Australia/NSW381/2020|EPI ISL 451641|B.1.5|Australia|2020-04-06	0.0003742617	Oceania
Oceania|hCoV-19/Australia/VIC285/2020|EPI ISL 419976|B.1.5|Australia|2020-03-22	Oceania|hCoV-19/Australia/NSW381/2020|EPI ISL 451641|B.1.5|Australia|2020-04-06	0.0000340110	Oceania
Oceania|hCoV-19/Australia/VIC278/2020|EPI ISL 419971|B.1.5|Australia|2020-03-22	Oceania|hCoV-19/Australia/NSW381/2020|EPI ISL 451641|B.1.5|Australia|2020-04-06	0.0001020401	Oceania
Oceania|hCoV-19/Australia/QLD1010/2020|EPI ISL 530270|B.6|Australia|2020-03-22	Oceania|hCoV-19/Australia/NSW381/2020|EPI ISL 451641|B.1.5|Australia|2020-04-06	0.0003402249	Oceania
Oceania|hCoV-19/Australia/NSW2265/2020|EPI ISL 500700|B.1.370|Australia|2020-03-22	Oceania|hCoV-19/Australia/NSW381/2020|EPI ISL 451641|B.1.5|Australia|2020-04-06	0.0001361004	Oceania
Oceania|hCoV-19/Australia/VIC276/2020|EPI ISL 419969|B.6|Australia|2020-03-22	Oceania|hCoV-19/Australia/NSW381/2020|EPI ISL 451641|B.1.5|Australia|2020-04-06	0.0003742617	Oceania
Oceania|hCoV-19/Australia/SAP383/2020|EPI ISL 492148|B.1.5|Australia|2020-03-22	Oceania|hCoV-19/Australia/NSW381/2020|EPI ISL 451641|B.1.5|Australia|2020-04-06	0.0000680253	Oceania
Oceania|hCoV-19/Australia/ACT0071/2020|EPI ISL 498531|B.40|Australia|2020-03-22	Oceania|hCoV-19/Australia/NSW381/2020|EPI ISL 451641|B.1.5|Australia|2020-04-06	0.0003402468	Oceania
Oceania|hCoV-19/Australia/VIC134/2020|EPI ISL 419827|B.1.1|Australia|2020-03-22	Oceania|hCoV-19/Australia/NSW381/2020|EPI ISL 451641|B.1.5|Australia|2020-04-06	0.0001700948	Oceania
Oceania|hCoV-19/Australia/VIC283/2020|EPI ISL 419974|B.1|Australia|2020-03-22	Oceania|hCoV-19/Australia/NSW381/2020|EPI ISL 451641|B.1.5|Australia|2020-04-06	0.0001020467	Oceania
Oceania|hCoV-19/Australia/NSW2244/2020|EPI ISL 500684|B.1|Australia|2020-03-22	Oceania|hCoV-19/Australia/NSW381/2020|EPI ISL 451641|B.1.5|Australia|2020-04-06	0.0001020467	Oceania
Oceania|hCoV-19/Australia/VIC267/2020|EPI ISL 419960|B.1|Australia|2020-03-22	Oceania|hCoV-19/Australia/NSW381/2020|EPI ISL 451641|B.1.5|Australia|2020-04-06	0.0001020467	Oceania
Oceania|hCoV-19/Australia/VIC287/2020|EPI ISL 419978|B.1|Australia|2020-03-22	Oceania|hCoV-19/Australia/NSW381/2020|EPI ISL 451641|B.1.5|Australia|2020-04-06	0.0001020419	Oceania
Oceania|hCoV-19/New Zealand/20VR1451/2020|EPI ISL 456218|B.3|New Zealand|2020-03-23	Oceania|hCoV-19/Australia/NSW381/2020|EPI ISL 451641|B.1.5|Australia|2020-04-06	0.0002721590	Oceania
Oceania|hCoV-19/Australia/VIC299/2020|EPI ISL 419990|B.40|Australia|2020-03-23	Oceania|hCoV-19/Australia/NSW381/2020|EPI ISL 451641|B.1.5|Australia|2020-04-06	0.0002381356	Oceania
Oceania|hCoV-19/Australia/SAP336/2020|EPI ISL 483113|B.1.5|Australia|2020-03-23	Oceania|hCoV-19/Australia/NSW381/2020|EPI ISL 451641|B.1.5|Australia|2020-04-06	0.0000340126	Oceania
Oceania|hCoV-19/Australia/QLDID938/2020|EPI ISL 444612|B.1|Australia|2020-03-23	Oceania|hCoV-19/Australia/NSW381/2020|EPI ISL 451641|B.1.5|Australia|2020-04-06	0.0001020419	Oceania
Oceania|hCoV-19/Australia/VIC384/2020|EPI ISL 426691|B.1.5|Australia|2020-03-23	Oceania|hCoV-19/Australia/NSW381/2020|EPI ISL 451641|B.1.5|Australia|2020-04-06	0.0001020449	Oceania
Oceania|hCoV-19/Australia/VIC309/2020|EPI ISL 420000|B.1.1|Australia|2020-03-23	Oceania|hCoV-19/Australia/NSW381/2020|EPI ISL 451641|B.1.5|Australia|2020-04-06	0.0001020479	Oceania
Oceania|hCoV-19/Australia/VIC308/2020|EPI ISL 419999|B.1|Australia|2020-03-23	Oceania|hCoV-19/Australia/NSW381/2020|EPI ISL 451641|B.1.5|Australia|2020-04-06	0.0001700898	Oceania
Oceania|hCoV-19/Australia/VIC383/2020|EPI ISL 426690|B.1|Australia|2020-03-23	Oceania|hCoV-19/Australia/NSW381/2020|EPI ISL 451641|B.1.5|Australia|2020-04-06	0.0001360587	Oceania
Oceania|hCoV-19/New Zealand/20VR1796/2020|EPI ISL 456255|B.1|New Zealand|2020-03-23	Oceania|hCoV-19/Australia/NSW381/2020|EPI ISL 451641|B.1.5|Australia|2020-04-06	0.0001700978	Oceania
Oceania|hCoV-19/Australia/VIC530/2020|EPI ISL 426796|B.1|Australia|2020-03-23	Oceania|hCoV-19/Australia/NSW381/2020|EPI ISL 451641|B.1.5|Australia|2020-04-06	0.0000680253	Oceania
Oceania|hCoV-19/Australia/VIC301/2020|EPI ISL 419992|B.40|Australia|2020-03-23	Oceania|hCoV-19/Australia/NSW381/2020|EPI ISL 451641|B.1.5|Australia|2020-04-06	0.0002381356	Oceania
Oceania|hCoV-19/Australia/VIC389/2020|EPI ISL 426696|B|Australia|2020-03-23	Oceania|hCoV-19/Australia/NSW381/2020|EPI ISL 451641|B.1.5|Australia|2020-04-06	0.0003062157	Oceania
Oceania|hCoV-19/New Zealand/20VR1618/2020|EPI ISL 456228|B.1.1.254|New Zealand|2020-03-23	Oceania|hCoV-19/Australia/NSW381/2020|EPI ISL 451641|B.1.5|Australia|2020-04-06	0.0001700918	Oceania
Oceania|hCoV-19/New Zealand/20VR1626/2020|EPI ISL 456236|B.31|New Zealand|2020-03-23	Oceania|hCoV-19/Australia/NSW381/2020|EPI ISL 451641|B.1.5|Australia|2020-04-06	0.0004083250	Oceania
Oceania|hCoV-19/Australia/VIC300/2020|EPI ISL 419991|B.1.5|Australia|2020-03-23	Oceania|hCoV-19/Australia/NSW381/2020|EPI ISL 451641|B.1.5|Australia|2020-04-06	0.0001020401	Oceania
Oceania|hCoV-19/Australia/VIC296/2020|EPI ISL 419987|B.1.1|Australia|2020-03-23	Oceania|hCoV-19/Australia/NSW381/2020|EPI ISL 451641|B.1.5|Australia|2020-04-06	0.0001700948	Oceania
Oceania|hCoV-19/Australia/VIC312/2020|EPI ISL 420003|B.1|Australia|2020-03-23	Oceania|hCoV-19/Australia/NSW381/2020|EPI ISL 451641|B.1.5|Australia|2020-04-06	0.0001360651	Oceania
Oceania|hCoV-19/Australia/QLD985/2020|EPI ISL 530265|B.1|Australia|2020-03-24	Oceania|hCoV-19/Australia/NSW381/2020|EPI ISL 451641|B.1.5|Australia|2020-04-06	0.0001020467	Oceania
Oceania|hCoV-19/Australia/QLDID941/2020|EPI ISL 447594|B.1.1|Australia|2020-03-24	Oceania|hCoV-19/Australia/NSW381/2020|EPI ISL 451641|B.1.5|Australia|2020-04-06	0.0001360730	Oceania
Oceania|hCoV-19/Australia/VIC13741/2020|EPI ISL 563820|B.40|Australia|2020-03-24	Oceania|hCoV-19/Australia/NSW381/2020|EPI ISL 451641|B.1.5|Australia|2020-04-06	0.0003402249	Oceania
Oceania|hCoV-19/Australia/VIC395/2020|EPI ISL 426698|B.1|Australia|2020-03-24	Oceania|hCoV-19/Australia/NSW381/2020|EPI ISL 451641|B.1.5|Australia|2020-04-06	0.0002381399	Oceania
Oceania|hCoV-19/New Zealand/20VR1581/2020|EPI ISL 456223|B.1.1|New Zealand|2020-03-24	Oceania|hCoV-19/Australia/NSW381/2020|EPI ISL 451641|B.1.5|Australia|2020-04-06	0.0001700948	Oceania
Oceania|hCoV-19/Australia/VIC315/2020|EPI ISL 420006|B.1.1|Australia|2020-03-24	Oceania|hCoV-19/Australia/NSW381/2020|EPI ISL 451641|B.1.5|Australia|2020-04-06	0.0001360666	Oceania
Oceania|hCoV-19/Australia/VIC541/2020|EPI ISL 426806|B.1.5|Australia|2020-03-24	Oceania|hCoV-19/Australia/NSW381/2020|EPI ISL 451641|B.1.5|Australia|2020-04-06	0.0000680265	Oceania
Oceania|hCoV-19/Australia/VIC449/2020|EPI ISL 426745|B.1|Australia|2020-03-24	Oceania|hCoV-19/Australia/NSW381/2020|EPI ISL 451641|B.1.5|Australia|2020-04-06	0.0001020467	Oceania
Oceania|hCoV-19/Australia/VIC394/2020|EPI ISL 426697|B.1.1.296|Australia|2020-03-24	Oceania|hCoV-19/Australia/NSW381/2020|EPI ISL 451641|B.1.5|Australia|2020-04-06	0.0002041275	Oceania
Oceania|hCoV-19/Australia/SAP244/2020|EPI ISL 468002|B.1.1.1|Australia|2020-03-24	Oceania|hCoV-19/Australia/NSW381/2020|EPI ISL 451641|B.1.5|Australia|2020-04-06	0.0002721766	Oceania
Oceania|hCoV-19/Guam/GU-NHG-02/2020|EPI ISL 444610|B.6|Guam|2020-03-24	Oceania|hCoV-19/Australia/NSW381/2020|EPI ISL 451641|B.1.5|Australia|2020-04-06	0.0002721607	Oceania
Oceania|hCoV-19/Australia/VIC325/2020|EPI ISL 420016|B.31|Australia|2020-03-24	Oceania|hCoV-19/Australia/NSW381/2020|EPI ISL 451641|B.1.5|Australia|2020-04-06	0.0003742901	Oceania
Oceania|hCoV-19/Australia/VIC321/2020|EPI ISL 420012|B.1|Australia|2020-03-24	Oceania|hCoV-19/Australia/NSW381/2020|EPI ISL 451641|B.1.5|Australia|2020-04-06	0.0001020419	Oceania
Oceania|hCoV-19/Australia/WA56/2020|EPI ISL 470873|B.1|Australia|2020-03-24	Oceania|hCoV-19/Australia/NSW381/2020|EPI ISL 451641|B.1.5|Australia|2020-04-06	0.0001361083	Oceania
Oceania|hCoV-19/Australia/VIC540/2020|EPI ISL 426805|B.1|Australia|2020-03-24	Oceania|hCoV-19/Australia/NSW381/2020|EPI ISL 451641|B.1.5|Australia|2020-04-06	0.0002381399	Oceania
Oceania|hCoV-19/Australia/QLD986/2020|EPI ISL 530266|B.1.5|Australia|2020-03-24	Oceania|hCoV-19/Australia/NSW381/2020|EPI ISL 451641|B.1.5|Australia|2020-04-06	0.0000680253	Oceania
Oceania|hCoV-19/Australia/QLDID939/2020|EPI ISL 444793|B.1.265|Australia|2020-03-24	Oceania|hCoV-19/Australia/NSW381/2020|EPI ISL 451641|B.1.5|Australia|2020-04-06	0.0001360790	Oceania
Oceania|hCoV-19/Australia/VIC555/2020|EPI ISL 426816|B.1.3|Australia|2020-03-25	Oceania|hCoV-19/Australia/NSW381/2020|EPI ISL 451641|B.1.5|Australia|2020-04-06	0.0001360726	Oceania
Oceania|hCoV-19/Australia/QLDID935/2020|EPI ISL 436097|B.1.5|Australia|2020-03-25	Oceania|hCoV-19/Australia/NSW381/2020|EPI ISL 451641|B.1.5|Australia|2020-04-06	0.0001020449	Oceania
Oceania|hCoV-19/Australia/VIC548/2020|EPI ISL 426811|B.1.1|Australia|2020-03-25	Oceania|hCoV-19/Australia/NSW381/2020|EPI ISL 451641|B.1.5|Australia|2020-04-06	0.0001360730	Oceania
Oceania|hCoV-19/Australia/SAP242/2020|EPI ISL 468023|B.1|Australia|2020-03-25	Oceania|hCoV-19/Australia/NSW381/2020|EPI ISL 451641|B.1.5|Australia|2020-04-06	0.0001020419	Oceania
Oceania|hCoV-19/Australia/VIC535/2020|EPI ISL 426801|B|Australia|2020-03-25	Oceania|hCoV-19/Australia/NSW381/2020|EPI ISL 451641|B.1.5|Australia|2020-04-06	0.0002041138	Oceania
Oceania|hCoV-19/New Zealand/20VR1765/2020|EPI ISL 536789|B.31|New Zealand|2020-03-25	Oceania|hCoV-19/Australia/NSW381/2020|EPI ISL 451641|B.1.5|Australia|2020-04-06	0.0004083250	Oceania
Oceania|hCoV-19/Australia/VIC597/2020|EPI ISL 426854|B.1.1|Australia|2020-03-25	Oceania|hCoV-19/Australia/NSW381/2020|EPI ISL 451641|B.1.5|Australia|2020-04-06	0.0001700948	Oceania
Oceania|hCoV-19/Australia/SAP256/2020|EPI ISL 468028|B.1|Australia|2020-03-25	Oceania|hCoV-19/Australia/NSW381/2020|EPI ISL 451641|B.1.5|Australia|2020-04-06	0.0001020419	Oceania
Oceania|hCoV-19/Australia/VIC566/2020|EPI ISL 426826|B.1|Australia|2020-03-25	Oceania|hCoV-19/Australia/NSW381/2020|EPI ISL 451641|B.1.5|Australia|2020-04-06	0.0000680265	Oceania
Oceania|hCoV-19/Australia/SAP273/2020|EPI ISL 468029|B.1.5|Australia|2020-03-25	Oceania|hCoV-19/Australia/NSW381/2020|EPI ISL 451641|B.1.5|Australia|2020-04-06	0.0000680253	Oceania
Oceania|hCoV-19/Australia/QLD962/2020|EPI ISL 530241|B.1|Australia|2020-03-25	Oceania|hCoV-19/Australia/NSW381/2020|EPI ISL 451641|B.1.5|Australia|2020-04-06	0.0000680265	Oceania
Oceania|hCoV-19/Australia/SAP263/2020|EPI ISL 468022|A|Australia|2020-03-25	Oceania|hCoV-19/Australia/NSW381/2020|EPI ISL 451641|B.1.5|Australia|2020-04-06	0.0003062049	Oceania
Oceania|hCoV-19/Australia/VIC571/2020|EPI ISL 426831|B.1.370|Australia|2020-03-25	Oceania|hCoV-19/Australia/NSW381/2020|EPI ISL 451641|B.1.5|Australia|2020-04-06	0.0001360587	Oceania
Oceania|hCoV-19/Australia/VIC561/2020|EPI ISL 426822|B.1.1|Australia|2020-03-25	Oceania|hCoV-19/Australia/NSW381/2020|EPI ISL 451641|B.1.5|Australia|2020-04-06	0.0002041180	Oceania
Oceania|hCoV-19/Australia/QLD960/2020|EPI ISL 530242|B.1.1|Australia|2020-03-25	Oceania|hCoV-19/Australia/NSW381/2020|EPI ISL 451641|B.1.5|Australia|2020-04-06	0.0001020479	Oceania
Oceania|hCoV-19/Australia/NSW166/2020|EPI ISL 427771|B.1.1|Australia|2020-03-25	Oceania|hCoV-19/Australia/NSW381/2020|EPI ISL 451641|B.1.5|Australia|2020-04-06	0.0001360731	Oceania
Oceania|hCoV-19/Australia/NSW221/2020|EPI ISL 451487|B.6|Australia|2020-03-25	Oceania|hCoV-19/Australia/NSW381/2020|EPI ISL 451641|B.1.5|Australia|2020-04-06	0.0004082752	Oceania
Oceania|hCoV-19/Australia/VIC617/2020|EPI ISL 426872|B.1|Australia|2020-03-26	Oceania|hCoV-19/Australia/NSW381/2020|EPI ISL 451641|B.1.5|Australia|2020-04-06	0.0001020467	Oceania
Oceania|hCoV-19/New Zealand/20VR1783/2020|EPI ISL 456252|B.31|New Zealand|2020-03-26	Oceania|hCoV-19/Australia/NSW381/2020|EPI ISL 451641|B.1.5|Australia|2020-04-06	0.0004423613	Oceania
Oceania|hCoV-19/Australia/NSW2435/2020|EPI ISL 527016|B.1.5|Australia|2020-03-26	Oceania|hCoV-19/Australia/NSW381/2020|EPI ISL 451641|B.1.5|Australia|2020-04-06	0.0000000000	Oceania
Oceania|hCoV-19/Australia/VIC942/2020|EPI ISL 430639|B.1|Australia|2020-03-26	Oceania|hCoV-19/Australia/NSW381/2020|EPI ISL 451641|B.1.5|Australia|2020-04-06	0.0001700849	Oceania
Oceania|hCoV-19/Australia/QLD1012/2020|EPI ISL 530272|B.40|Australia|2020-03-26	Oceania|hCoV-19/Australia/NSW381/2020|EPI ISL 451641|B.1.5|Australia|2020-04-06	0.0002721686	Oceania
Oceania|hCoV-19/Australia/SAP319/2020|EPI ISL 483099|B.1.1|Australia|2020-03-26	Oceania|hCoV-19/Australia/NSW381/2020|EPI ISL 451641|B.1.5|Australia|2020-04-06	0.0002041085	Oceania
Oceania|hCoV-19/Australia/SAP246/2020|EPI ISL 468014|B.1.153|Australia|2020-03-26	Oceania|hCoV-19/Australia/NSW381/2020|EPI ISL 451641|B.1.5|Australia|2020-04-06	0.0000680285	Oceania
Oceania|hCoV-19/New Zealand/20VR1773/2020|EPI ISL 456244|B.1.1|New Zealand|2020-03-26	Oceania|hCoV-19/Australia/NSW381/2020|EPI ISL 451641|B.1.5|Australia|2020-04-06	0.0001700948	Oceania
Oceania|hCoV-19/Guam/GU NHG 01/2020|EPI ISL 444998|B.6|Guam|2020-03-26	Oceania|hCoV-19/Australia/NSW381/2020|EPI ISL 451641|B.1.5|Australia|2020-04-06	0.0003742443	Oceania
Oceania|hCoV-19/Australia/QLD965/2020|EPI ISL 530244|B.1.5|Australia|2020-03-26	Oceania|hCoV-19/Australia/NSW381/2020|EPI ISL 451641|B.1.5|Australia|2020-04-06	0.0000680265	Oceania
Oceania|hCoV-19/Australia/VIC458/2020|EPI ISL 426752|B.1.255|Australia|2020-03-26	Oceania|hCoV-19/Australia/NSW381/2020|EPI ISL 451641|B.1.5|Australia|2020-04-06	0.0000680265	Oceania
Oceania|hCoV-19/Australia/SAP051/2020|EPI ISL 451090|B.1.255|Australia|2020-03-26	Oceania|hCoV-19/Australia/NSW381/2020|EPI ISL 451641|B.1.5|Australia|2020-04-06	0.0001360651	Oceania
Oceania|hCoV-19/Australia/SAP052/2020|EPI ISL 451091|B.1|Australia|2020-03-26	Oceania|hCoV-19/Australia/NSW381/2020|EPI ISL 451641|B.1.5|Australia|2020-04-06	0.0001020467	Oceania
Oceania|hCoV-19/Australia/QLDID940/2020|EPI ISL 444794|B.1|Australia|2020-03-26	Oceania|hCoV-19/Australia/NSW381/2020|EPI ISL 451641|B.1.5|Australia|2020-04-06	0.0001360651	Oceania
Oceania|hCoV-19/New Zealand/20VR1779/2020|EPI ISL 456248|B.1|New Zealand|2020-03-26	Oceania|hCoV-19/Australia/NSW381/2020|EPI ISL 451641|B.1.5|Australia|2020-04-06	0.0001360651	Oceania
Oceania|hCoV-19/Australia/VIC1995/2020|EPI ISL 521901|B.1.370|Australia|2020-03-26	Oceania|hCoV-19/Australia/NSW381/2020|EPI ISL 451641|B.1.5|Australia|2020-04-06	0.0001700849	Oceania
Oceania|hCoV-19/Australia/SAP221/2020|EPI ISL 468026|B.1.1|Australia|2020-03-26	Oceania|hCoV-19/Australia/NSW381/2020|EPI ISL 451641|B.1.5|Australia|2020-04-06	0.0001700868	Oceania
Oceania|hCoV-19/Australia/NSW220/2020|EPI ISL 451486|B|Australia|2020-03-26	Oceania|hCoV-19/Australia/NSW381/2020|EPI ISL 451641|B.1.5|Australia|2020-04-06	0.0003402251	Oceania
Oceania|hCoV-19/Australia/SAP310/2020|EPI ISL 483093|B|Australia|2020-03-27	Oceania|hCoV-19/Australia/NSW381/2020|EPI ISL 451641|B.1.5|Australia|2020-04-06	0.0002381358	Oceania
Oceania|hCoV-19/Australia/VIC668/2020|EPI ISL 426964|B|Australia|2020-03-27	Oceania|hCoV-19/Australia/NSW381/2020|EPI ISL 451641|B.1.5|Australia|2020-04-06	0.0003062014	Oceania
Oceania|hCoV-19/Australia/VIC667/2020|EPI ISL 426963|B.3|Australia|2020-03-27	Oceania|hCoV-19/Australia/NSW381/2020|EPI ISL 451641|B.1.5|Australia|2020-04-06	0.0002381342	Oceania
Oceania|hCoV-19/Australia/SAP327/2020|EPI ISL 483105|B.1|Australia|2020-03-27	Oceania|hCoV-19/Australia/NSW381/2020|EPI ISL 451641|B.1.5|Australia|2020-04-06	0.0002041745	Oceania
Oceania|hCoV-19/Australia/SAP056/2020|EPI ISL 451095|B.1|Australia|2020-03-27	Oceania|hCoV-19/Australia/NSW381/2020|EPI ISL 451641|B.1.5|Australia|2020-04-06	0.0000680265	Oceania
Oceania|hCoV-19/Australia/SAP331/2020|EPI ISL 483109|B.1.370|Australia|2020-03-27	Oceania|hCoV-19/Australia/NSW381/2020|EPI ISL 451641|B.1.5|Australia|2020-04-06	0.0001700770	Oceania
Oceania|hCoV-19/Australia/SAP309/2020|EPI ISL 483092|B|Australia|2020-03-27	Oceania|hCoV-19/Australia/NSW381/2020|EPI ISL 451641|B.1.5|Australia|2020-04-06	0.0002721607	Oceania
Oceania|hCoV-19/New Zealand/20VR1624/2020|EPI ISL 456234|B.1|New Zealand|2020-03-27	Oceania|hCoV-19/Australia/NSW381/2020|EPI ISL 451641|B.1.5|Australia|2020-04-06	0.0000680253	Oceania
Oceania|hCoV-19/Australia/VIC677/2020|EPI ISL 426972|B.1|Australia|2020-03-27	Oceania|hCoV-19/Australia/NSW381/2020|EPI ISL 451641|B.1.5|Australia|2020-04-06	0.0001360651	Oceania
Oceania|hCoV-19/Australia/SAP058/2020|EPI ISL 451097|B.1|Australia|2020-03-27	Oceania|hCoV-19/Australia/NSW381/2020|EPI ISL 451641|B.1.5|Australia|2020-04-06	0.0001020467	Oceania
Oceania|hCoV-19/Australia/VIC665/2020|EPI ISL 426961|B.1|Australia|2020-03-27	Oceania|hCoV-19/Australia/NSW381/2020|EPI ISL 451641|B.1.5|Australia|2020-04-06	0.0001020419	Oceania
Oceania|hCoV-19/Australia/VIC606/2020|EPI ISL 426861|B.1.255|Australia|2020-03-27	Oceania|hCoV-19/Australia/NSW381/2020|EPI ISL 451641|B.1.5|Australia|2020-04-06	0.0000680265	Oceania
Oceania|hCoV-19/New Zealand/20VR2581/2020|EPI ISL 548127|B.1.3|New Zealand|2020-03-27	Oceania|hCoV-19/Australia/NSW381/2020|EPI ISL 451641|B.1.5|Australia|2020-04-06	0.0002041085	Oceania
Oceania|hCoV-19/Australia/NSW305/2020|EPI ISL 451569|B.1|Australia|2020-03-27	Oceania|hCoV-19/Australia/NSW381/2020|EPI ISL 451641|B.1.5|Australia|2020-04-06	0.0001020420	Oceania
Oceania|hCoV-19/Australia/NSW261/2020|EPI ISL 451526|B.1.1|Australia|2020-03-27	Oceania|hCoV-19/Australia/NSW381/2020|EPI ISL 451641|B.1.5|Australia|2020-04-06	0.0001360667	Oceania
Oceania|hCoV-19/Australia/NSW233/2020|EPI ISL 451499|B.1.5|Australia|2020-03-27	Oceania|hCoV-19/Australia/NSW381/2020|EPI ISL 451641|B.1.5|Australia|2020-04-06	0.0001360667	Oceania
Oceania|hCoV-19/Australia/NSW278/2020|EPI ISL 451542|B.1.1|Australia|2020-03-27	Oceania|hCoV-19/Australia/NSW381/2020|EPI ISL 451641|B.1.5|Australia|2020-04-06	0.0001020479	Oceania
Oceania|hCoV-19/Australia/NSW234/2020|EPI ISL 451500|B.1.5|Australia|2020-03-27	Oceania|hCoV-19/Australia/NSW381/2020|EPI ISL 451641|B.1.5|Australia|2020-04-06	0.0000000000	Oceania
Oceania|hCoV-19/Australia/SAP061/2020|EPI ISL 451100|B.1|Australia|2020-03-28	Oceania|hCoV-19/Australia/NSW381/2020|EPI ISL 451641|B.1.5|Australia|2020-04-06	0.0001020467	Oceania
Oceania|hCoV-19/Australia/SAP334/2020|EPI ISL 483111|B.1.5|Australia|2020-03-28	Oceania|hCoV-19/Australia/NSW381/2020|EPI ISL 451641|B.1.5|Australia|2020-04-06	0.0001020449	Oceania
Oceania|hCoV-19/New Zealand/20VR1839/2020|EPI ISL 456280|B.31|New Zealand|2020-03-28	Oceania|hCoV-19/Australia/NSW381/2020|EPI ISL 451641|B.1.5|Australia|2020-04-06	0.0004083250	Oceania
Oceania|hCoV-19/Australia/VIC808/2020|EPI ISL 427082|B.31|Australia|2020-03-28	Oceania|hCoV-19/Australia/NSW381/2020|EPI ISL 451641|B.1.5|Australia|2020-04-06	0.0004763990	Oceania
Oceania|hCoV-19/Australia/VIC652/2020|EPI ISL 426948|B.1.5|Australia|2020-03-28	Oceania|hCoV-19/Australia/NSW381/2020|EPI ISL 451641|B.1.5|Australia|2020-04-06	0.0000000000	Oceania
Oceania|hCoV-19/Australia/SAP062/2020|EPI ISL 451101|B.1|Australia|2020-03-28	Oceania|hCoV-19/Australia/NSW381/2020|EPI ISL 451641|B.1.5|Australia|2020-04-06	0.0001020467	Oceania
Oceania|hCoV-19/Australia/VIC685/2020|EPI ISL 426980|B.40|Australia|2020-03-28	Oceania|hCoV-19/Australia/NSW381/2020|EPI ISL 451641|B.1.5|Australia|2020-04-06	0.0004423535	Oceania
Oceania|hCoV-19/Australia/VIC-CBA3/2020|EPI ISL 420877|B.1.1|Australia|2020-03-28	Oceania|hCoV-19/Australia/NSW381/2020|EPI ISL 451641|B.1.5|Australia|2020-04-06	0.0001700868	Oceania
Oceania|hCoV-19/Australia/VIC644/2020|EPI ISL 426940|B.1|Australia|2020-03-28	Oceania|hCoV-19/Australia/NSW381/2020|EPI ISL 451641|B.1.5|Australia|2020-04-06	0.0002041157	Oceania
Oceania|hCoV-19/Australia/NSW322/2020|EPI ISL 451584|B.1|Australia|2020-03-28	Oceania|hCoV-19/Australia/NSW381/2020|EPI ISL 451641|B.1.5|Australia|2020-04-06	0.0001020420	Oceania
Oceania|hCoV-19/Australia/NSW511/2020|EPI ISL 455051|B.1.5|Australia|2020-03-28	Oceania|hCoV-19/Australia/NSW381/2020|EPI ISL 451641|B.1.5|Australia|2020-04-06	0.0000000000	Oceania
Oceania|hCoV-19/Australia/NSW538/2020|EPI ISL 455077|B.1|Australia|2020-03-28	Oceania|hCoV-19/Australia/NSW381/2020|EPI ISL 451641|B.1.5|Australia|2020-04-06	0.0001020420	Oceania
Oceania|hCoV-19/Australia/NSW225/2020|EPI ISL 451491|B.1.1.296|Australia|2020-03-28	Oceania|hCoV-19/Australia/NSW381/2020|EPI ISL 451641|B.1.5|Australia|2020-04-06	0.0002381538	Oceania
Oceania|hCoV-19/Australia/NSW247/2020|EPI ISL 451512|B.1.5|Australia|2020-03-28	Oceania|hCoV-19/Australia/NSW381/2020|EPI ISL 451641|B.1.5|Australia|2020-04-06	0.0000340120	Oceania
Oceania|hCoV-19/Australia/NSW266/2020|EPI ISL 451531|B.40|Australia|2020-03-28	Oceania|hCoV-19/Australia/NSW381/2020|EPI ISL 451641|B.1.5|Australia|2020-04-06	0.0003402410	Oceania
Oceania|hCoV-19/Australia/NSW227/2020|EPI ISL 451493|B.1|Australia|2020-03-28	Oceania|hCoV-19/Australia/NSW381/2020|EPI ISL 451641|B.1.5|Australia|2020-04-06	0.0000680234	Oceania
Oceania|hCoV-19/Australia/NSW279/2020|EPI ISL 451543|B.1|Australia|2020-03-28	Oceania|hCoV-19/Australia/NSW381/2020|EPI ISL 451641|B.1.5|Australia|2020-04-06	0.0000680266	Oceania
Oceania|hCoV-19/Australia/NSW229/2020|EPI ISL 451495|B.4|Australia|2020-03-28	Oceania|hCoV-19/Australia/NSW381/2020|EPI ISL 451641|B.1.5|Australia|2020-04-06	0.0004423459	Oceania
Oceania|hCoV-19/Australia/VIC639/2020|EPI ISL 426935|B.1|Australia|2020-03-29	Oceania|hCoV-19/Australia/NSW381/2020|EPI ISL 451641|B.1.5|Australia|2020-04-06	0.0001020449	Oceania
Oceania|hCoV-19/Australia/SAP067/2020|EPI ISL 451105|B.1.275|Australia|2020-03-29	Oceania|hCoV-19/Australia/NSW381/2020|EPI ISL 451641|B.1.5|Australia|2020-04-06	0.0001020419	Oceania
Oceania|hCoV-19/Australia/VIC682/2020|EPI ISL 426977|B.1.5|Australia|2020-03-29	Oceania|hCoV-19/Australia/NSW381/2020|EPI ISL 451641|B.1.5|Australia|2020-04-06	0.0000000000	Oceania
Oceania|hCoV-19/Australia/VIC712/2020|EPI ISL 426999|B.1|Australia|2020-03-29	Oceania|hCoV-19/Australia/NSW381/2020|EPI ISL 451641|B.1.5|Australia|2020-04-06	0.0000680265	Oceania
Oceania|hCoV-19/Australia/VIC710/2020|EPI ISL 426997|B.52|Australia|2020-03-29	Oceania|hCoV-19/Australia/NSW381/2020|EPI ISL 451641|B.1.5|Australia|2020-04-06	0.0002381446	Oceania
Oceania|hCoV-19/Australia/SAP065/2020|EPI ISL 451103|B.1|Australia|2020-03-29	Oceania|hCoV-19/Australia/NSW381/2020|EPI ISL 451641|B.1.5|Australia|2020-04-06	0.0000680265	Oceania
Oceania|hCoV-19/Australia/SAP204/2020|EPI ISL 468013|B.1.1|Australia|2020-03-29	Oceania|hCoV-19/Australia/NSW381/2020|EPI ISL 451641|B.1.5|Australia|2020-04-06	0.0001020583	Oceania
Oceania|hCoV-19/Australia/VIC638/2020|EPI ISL 426934|B.1.1|Australia|2020-03-29	Oceania|hCoV-19/Australia/NSW381/2020|EPI ISL 451641|B.1.5|Australia|2020-04-06	0.0001020478	Oceania
Oceania|hCoV-19/Australia/NSW249/2020|EPI ISL 451514|B.1.1|Australia|2020-03-29	Oceania|hCoV-19/Australia/NSW381/2020|EPI ISL 451641|B.1.5|Australia|2020-04-06	0.0001360667	Oceania
Oceania|hCoV-19/Australia/NSW555/2020|EPI ISL 455094|B.1.5|Australia|2020-03-29	Oceania|hCoV-19/Australia/NSW381/2020|EPI ISL 451641|B.1.5|Australia|2020-04-06	0.0001020432	Oceania
Oceania|hCoV-19/Australia/NSW342/2020|EPI ISL 451604|B.1.178|Australia|2020-03-29	Oceania|hCoV-19/Australia/NSW381/2020|EPI ISL 451641|B.1.5|Australia|2020-04-06	0.0001020420	Oceania
Oceania|hCoV-19/Australia/NSW224/2020|EPI ISL 451490|B.1.255|Australia|2020-03-29	Oceania|hCoV-19/Australia/NSW381/2020|EPI ISL 451641|B.1.5|Australia|2020-04-06	0.0001360588	Oceania
Oceania|hCoV-19/Australia/NSW311/2020|EPI ISL 451575|B.1|Australia|2020-03-29	Oceania|hCoV-19/Australia/NSW381/2020|EPI ISL 451641|B.1.5|Australia|2020-04-06	0.0001020420	Oceania
Oceania|hCoV-19/Australia/NSW246/2020|EPI ISL 451511|B.6|Australia|2020-03-29	Oceania|hCoV-19/Australia/NSW381/2020|EPI ISL 451641|B.1.5|Australia|2020-04-06	0.0004082942	Oceania
Oceania|hCoV-19/Australia/WA111/2020|EPI ISL 512764|B.1|Australia|2020-03-29	Oceania|hCoV-19/Australia/NSW381/2020|EPI ISL 451641|B.1.5|Australia|2020-04-06	0.0000680335	Oceania
Oceania|hCoV-19/New Zealand/20VR1837/2020|EPI ISL 456278|B.1|New Zealand|2020-03-29	Oceania|hCoV-19/Australia/NSW381/2020|EPI ISL 451641|B.1.5|Australia|2020-04-06	0.0000680303	Oceania
Oceania|hCoV-19/Australia/VIC744/2020|EPI ISL 427022|B.1.1.8|Australia|2020-03-29	Oceania|hCoV-19/Australia/NSW381/2020|EPI ISL 451641|B.1.5|Australia|2020-04-06	0.0001703244	Oceania
Oceania|hCoV-19/Australia/TAS226/2020|EPI ISL 522655|B.1|Australia|2020-03-29	Oceania|hCoV-19/Australia/NSW381/2020|EPI ISL 451641|B.1.5|Australia|2020-04-06	0.0001021879	Oceania
Oceania|hCoV-19/Australia/VIC731/2020|EPI ISL 427010|B.1.1|Australia|2020-03-30	Oceania|hCoV-19/Australia/NSW381/2020|EPI ISL 451641|B.1.5|Australia|2020-04-06	0.0001700868	Oceania
Oceania|hCoV-19/Australia/VIC779/2020|EPI ISL 427054|B.52|Australia|2020-03-30	Oceania|hCoV-19/Australia/NSW381/2020|EPI ISL 451641|B.1.5|Australia|2020-04-06	0.0003742759	Oceania
Oceania|hCoV-19/Australia/SAP070/2020|EPI ISL 451108|B.1|Australia|2020-03-30	Oceania|hCoV-19/Australia/NSW381/2020|EPI ISL 451641|B.1.5|Australia|2020-04-06	0.0001020467	Oceania
Oceania|hCoV-19/Australia/VIC752/2020|EPI ISL 427029|B.4|Australia|2020-03-30	Oceania|hCoV-19/Australia/NSW381/2020|EPI ISL 451641|B.1.5|Australia|2020-04-06	0.0003402506	Oceania
Oceania|hCoV-19/Australia/SAP451/2020|EPI ISL 508141|B.1|Australia|2020-03-30	Oceania|hCoV-19/Australia/NSW381/2020|EPI ISL 451641|B.1.5|Australia|2020-04-06	0.0002381203	Oceania
Oceania|hCoV-19/Australia/SAP206/2020|EPI ISL 468036|B.1.201|Australia|2020-03-30	Oceania|hCoV-19/Australia/NSW381/2020|EPI ISL 451641|B.1.5|Australia|2020-04-06	0.0000680265	Oceania
Oceania|hCoV-19/Australia/NSW562/2020|EPI ISL 478674|B.1|Australia|2020-03-30	Oceania|hCoV-19/Australia/NSW381/2020|EPI ISL 451641|B.1.5|Australia|2020-04-06	0.0000680266	Oceania
Oceania|hCoV-19/Australia/NSW303/2020|EPI ISL 451567|B.1.1|Australia|2020-03-30	Oceania|hCoV-19/Australia/NSW381/2020|EPI ISL 451641|B.1.5|Australia|2020-04-06	0.0001360667	Oceania
Oceania|hCoV-19/Australia/NSW243/2020|EPI ISL 451509|B.3|Australia|2020-03-30	Oceania|hCoV-19/Australia/NSW381/2020|EPI ISL 451641|B.1.5|Australia|2020-04-06	0.0002381343	Oceania
Oceania|hCoV-19/Australia/NSW292/2020|EPI ISL 451556|B.1.5|Australia|2020-03-30	Oceania|hCoV-19/Australia/NSW381/2020|EPI ISL 451641|B.1.5|Australia|2020-04-06	0.0000000000	Oceania
Oceania|hCoV-19/Australia/NSW268/2020|EPI ISL 451533|B.1|Australia|2020-03-30	Oceania|hCoV-19/Australia/NSW381/2020|EPI ISL 451641|B.1.5|Australia|2020-04-06	0.0001020762	Oceania
Oceania|hCoV-19/Australia/WA86/2020|EPI ISL 512739|B.1.1|Australia|2020-03-30	Oceania|hCoV-19/Australia/NSW381/2020|EPI ISL 451641|B.1.5|Australia|2020-04-06	0.0002381739	Oceania
Oceania|hCoV-19/New Zealand/20VR1856/2020|EPI ISL 456284|B.31|New Zealand|2020-03-30	Oceania|hCoV-19/Australia/NSW381/2020|EPI ISL 451641|B.1.5|Australia|2020-04-06	0.0003742856	Oceania
Oceania|hCoV-19/Australia/NSW581/2020|EPI ISL 478693|B.1|Australia|2020-03-30	Oceania|hCoV-19/Australia/NSW381/2020|EPI ISL 451641|B.1.5|Australia|2020-04-06	0.0001020489	Oceania
Oceania|hCoV-19/Australia/VIC931/2020|EPI ISL 427159|B.1.1.1|Australia|2020-03-30	Oceania|hCoV-19/Australia/NSW381/2020|EPI ISL 451641|B.1.5|Australia|2020-04-06	0.0002041657	Oceania
Oceania|hCoV-19/Australia/VIC780/2020|EPI ISL 427055|B.1.1|Australia|2020-03-30	Oceania|hCoV-19/Australia/NSW381/2020|EPI ISL 451641|B.1.5|Australia|2020-04-06	0.0001361239	Oceania
Oceania|hCoV-19/New Zealand/20VR1862/2020|EPI ISL 456288|B.1|New Zealand|2020-03-30	Oceania|hCoV-19/Australia/NSW381/2020|EPI ISL 451641|B.1.5|Australia|2020-04-06	0.0001020754	Oceania
Oceania|hCoV-19/Australia/VIC753/2020|EPI ISL 427030|B.31|Australia|2020-03-30	Oceania|hCoV-19/Australia/NSW381/2020|EPI ISL 451641|B.1.5|Australia|2020-04-06	0.0004085701	Oceania
Oceania|hCoV-19/Australia/SAP285/2020|EPI ISL 468035|B.1.1|Australia|2020-03-31	Oceania|hCoV-19/Australia/NSW381/2020|EPI ISL 451641|B.1.5|Australia|2020-04-06	0.0001700869	Oceania
Oceania|hCoV-19/Australia/SAP268/2020|EPI ISL 468043|B.3|Australia|2020-03-31	Oceania|hCoV-19/Australia/NSW381/2020|EPI ISL 451641|B.1.5|Australia|2020-04-06	0.0002041048	Oceania
Oceania|hCoV-19/Australia/QLD963/2020|EPI ISL 530226|B.1|Australia|2020-03-31	Oceania|hCoV-19/Australia/NSW381/2020|EPI ISL 451641|B.1.5|Australia|2020-04-06	0.0002041025	Oceania
Oceania|hCoV-19/Australia/WA12/2020|EPI ISL 470830|B.1.5|Australia|2020-03-31	Oceania|hCoV-19/Australia/NSW381/2020|EPI ISL 451641|B.1.5|Australia|2020-04-06	0.0000000000	Oceania
Oceania|hCoV-19/Australia/SAP073/2020|EPI ISL 451110|B.1|Australia|2020-03-31	Oceania|hCoV-19/Australia/NSW381/2020|EPI ISL 451641|B.1.5|Australia|2020-04-06	0.0000680265	Oceania
Oceania|hCoV-19/Australia/SAP087/2020|EPI ISL 451122|B.1|Australia|2020-03-31	Oceania|hCoV-19/Australia/NSW381/2020|EPI ISL 451641|B.1.5|Australia|2020-04-06	0.0001700819	Oceania
Oceania|hCoV-19/Australia/VIC990/2020|EPI ISL 430556|B.1|Australia|2020-03-31	Oceania|hCoV-19/Australia/NSW381/2020|EPI ISL 451641|B.1.5|Australia|2020-04-06	0.0001020419	Oceania
Oceania|hCoV-19/Australia/SAP072/2020|EPI ISL 451109|B.1|Australia|2020-03-31	Oceania|hCoV-19/Australia/NSW381/2020|EPI ISL 451641|B.1.5|Australia|2020-04-06	0.0001020419	Oceania
Oceania|hCoV-19/Australia/NSW293/2020|EPI ISL 451557|A|Australia|2020-03-31	Oceania|hCoV-19/Australia/NSW381/2020|EPI ISL 451641|B.1.5|Australia|2020-04-06	0.0003061908	Oceania
Oceania|hCoV-19/Australia/NSW561/2020|EPI ISL 478673|B.1.1|Australia|2020-03-31	Oceania|hCoV-19/Australia/NSW381/2020|EPI ISL 451641|B.1.5|Australia|2020-04-06	0.0001360707	Oceania
Oceania|hCoV-19/Australia/NSW542/2020|EPI ISL 455081|B.1|Australia|2020-03-31	Oceania|hCoV-19/Australia/NSW381/2020|EPI ISL 451641|B.1.5|Australia|2020-04-06	0.0001020449	Oceania
Oceania|hCoV-19/Australia/NSW273/2020|EPI ISL 451538|B.1|Australia|2020-03-31	Oceania|hCoV-19/Australia/NSW381/2020|EPI ISL 451641|B.1.5|Australia|2020-04-06	0.0001020420	Oceania
Oceania|hCoV-19/Australia/NSW289/2020|EPI ISL 451553|B.1.5|Australia|2020-03-31	Oceania|hCoV-19/Australia/NSW381/2020|EPI ISL 451641|B.1.5|Australia|2020-04-06	0.0000680234	Oceania
Oceania|hCoV-19/Australia/NSW588/2020|EPI ISL 478700|B.1|Australia|2020-03-31	Oceania|hCoV-19/Australia/NSW381/2020|EPI ISL 451641|B.1.5|Australia|2020-04-06	0.0001020420	Oceania
Oceania|hCoV-19/Australia/NSW496/2020|EPI ISL 455036|B.1.5|Australia|2020-03-31	Oceania|hCoV-19/Australia/NSW381/2020|EPI ISL 451641|B.1.5|Australia|2020-04-06	0.0000000000	Oceania
Oceania|hCoV-19/Australia/NSW337/2020|EPI ISL 451599|B.4|Australia|2020-03-31	Oceania|hCoV-19/Australia/NSW381/2020|EPI ISL 451641|B.1.5|Australia|2020-04-06	0.0003061908	Oceania
Oceania|hCoV-19/Australia/NSW329/2020|EPI ISL 451591|B.1.1|Australia|2020-03-31	Oceania|hCoV-19/Australia/NSW381/2020|EPI ISL 451641|B.1.5|Australia|2020-04-06	0.0001360667	Oceania
Oceania|hCoV-19/Australia/NSW314/2020|EPI ISL 451577|B.1.5|Australia|2020-03-31	Oceania|hCoV-19/Australia/NSW381/2020|EPI ISL 451641|B.1.5|Australia|2020-04-06	0.0000340110	Oceania
Oceania|hCoV-19/New Zealand/20VR2004/2020|EPI ISL 456330|B.1.8|New Zealand|2020-04-01	Oceania|hCoV-19/Australia/NSW381/2020|EPI ISL 451641|B.1.5|Australia|2020-04-06	0.0000680274	Oceania
Oceania|hCoV-19/Australia/VPRL007/2020|EPI ISL 455599|B.1|Australia|2020-04-01	Oceania|hCoV-19/Australia/NSW381/2020|EPI ISL 451641|B.1.5|Australia|2020-04-06	0.0001020419	Oceania
Oceania|hCoV-19/Australia/QLD978/2020|EPI ISL 530229|B|Australia|2020-04-01	Oceania|hCoV-19/Australia/NSW381/2020|EPI ISL 451641|B.1.5|Australia|2020-04-06	0.0001360702	Oceania
Oceania|hCoV-19/Australia/QLD968/2020|EPI ISL 530228|B.1|Australia|2020-04-01	Oceania|hCoV-19/Australia/NSW381/2020|EPI ISL 451641|B.1.5|Australia|2020-04-06	0.0000680265	Oceania
Oceania|hCoV-19/Australia/QLD979/2020|EPI ISL 530227|B.1.5|Australia|2020-04-01	Oceania|hCoV-19/Australia/NSW381/2020|EPI ISL 451641|B.1.5|Australia|2020-04-06	0.0000680273	Oceania
Oceania|hCoV-19/Australia/SAP091/2020|EPI ISL 451126|B.1|Australia|2020-04-01	Oceania|hCoV-19/Australia/NSW381/2020|EPI ISL 451641|B.1.5|Australia|2020-04-06	0.0001020419	Oceania
Oceania|hCoV-19/Australia/SAP090/2020|EPI ISL 451125|B.1|Australia|2020-04-01	Oceania|hCoV-19/Australia/NSW381/2020|EPI ISL 451641|B.1.5|Australia|2020-04-06	0.0002041121	Oceania
Oceania|hCoV-19/Australia/NSW589/2020|EPI ISL 478701|B.1|Australia|2020-04-01	Oceania|hCoV-19/Australia/NSW381/2020|EPI ISL 451641|B.1.5|Australia|2020-04-06	0.0001020420	Oceania
Oceania|hCoV-19/Australia/NSW341/2020|EPI ISL 451603|B.1.8|Australia|2020-04-01	Oceania|hCoV-19/Australia/NSW381/2020|EPI ISL 451641|B.1.5|Australia|2020-04-06	0.0001360667	Oceania
Oceania|hCoV-19/Australia/NSW306/2020|EPI ISL 451570|B.1.5|Australia|2020-04-01	Oceania|hCoV-19/Australia/NSW381/2020|EPI ISL 451641|B.1.5|Australia|2020-04-06	0.0000000000	Oceania
Oceania|hCoV-19/Australia/NSW319/2020|EPI ISL 451582|B.1|Australia|2020-04-01	Oceania|hCoV-19/Australia/NSW381/2020|EPI ISL 451641|B.1.5|Australia|2020-04-06	0.0001700929	Oceania
Oceania|hCoV-19/New Zealand/20VR2000/2020|EPI ISL 456327|B.3|New Zealand|2020-04-01	Oceania|hCoV-19/Australia/NSW381/2020|EPI ISL 451641|B.1.5|Australia|2020-04-06	0.0003062453	Oceania
Oceania|hCoV-19/New Zealand/20VR2006/2020|EPI ISL 456331|B.1.8|New Zealand|2020-04-01	Oceania|hCoV-19/Australia/NSW381/2020|EPI ISL 451641|B.1.5|Australia|2020-04-06	0.0000680319	Oceania
Oceania|hCoV-19/Australia/VIC1011/2020|EPI ISL 430547|B.1.5|Australia|2020-04-01	Oceania|hCoV-19/Australia/NSW381/2020|EPI ISL 451641|B.1.5|Australia|2020-04-06	0.0000680508	Oceania
Oceania|hCoV-19/Australia/SAP088/2020|EPI ISL 451123|B.1|Australia|2020-04-01	Oceania|hCoV-19/Australia/NSW381/2020|EPI ISL 451641|B.1.5|Australia|2020-04-06	0.0001021509	Oceania
Oceania|hCoV-19/Australia/VIC798/2020|EPI ISL 427072|B.1.5|Australia|2020-04-01	Oceania|hCoV-19/Australia/NSW381/2020|EPI ISL 451641|B.1.5|Australia|2020-04-06	0.0001024373	Oceania
Oceania|hCoV-19/Australia/VIC799/2020|EPI ISL 427073|B.1|Australia|2020-04-01	Oceania|hCoV-19/Australia/NSW381/2020|EPI ISL 451641|B.1.5|Australia|2020-04-06	0.0001708111	Oceania
Oceania|hCoV-19/Australia/VIC1013/2020|EPI ISL 430553|B.1.5|Australia|2020-04-01	Oceania|hCoV-19/Australia/NSW381/2020|EPI ISL 451641|B.1.5|Australia|2020-04-06	0.0000683227	Oceania
Oceania|hCoV-19/Australia/VIC1015/2020|EPI ISL 430559|B.1|Australia|2020-04-01	Oceania|hCoV-19/Australia/NSW381/2020|EPI ISL 451641|B.1.5|Australia|2020-04-06	0.0001708694	Oceania
Oceania|hCoV-19/Australia/VIC1224/2020|EPI ISL 430522|B.1.5|Australia|2020-04-01	Oceania|hCoV-19/Australia/NSW381/2020|EPI ISL 451641|B.1.5|Australia|2020-04-06	0.0000000000	Oceania
Oceania|hCoV-19/Australia/VIC1018/2020|EPI ISL 430490|B.1|Australia|2020-04-01	Oceania|hCoV-19/Australia/NSW381/2020|EPI ISL 451641|B.1.5|Australia|2020-04-06	0.0001026963	Oceania
Oceania|hCoV-19/Australia/VIC1222/2020|EPI ISL 430519|B.1.5|Australia|2020-04-01	Oceania|hCoV-19/Australia/NSW381/2020|EPI ISL 451641|B.1.5|Australia|2020-04-06	0.0000000000	Oceania
Oceania|hCoV-19/Australia/VIC1214/2020|EPI ISL 430505|B.1.5|Australia|2020-04-01	Oceania|hCoV-19/Australia/NSW381/2020|EPI ISL 451641|B.1.5|Australia|2020-04-06	0.0000342427	Oceania
Oceania|hCoV-19/Australia/VIC1208/2020|EPI ISL 430498|B.1.5|Australia|2020-04-01	Oceania|hCoV-19/Australia/NSW381/2020|EPI ISL 451641|B.1.5|Australia|2020-04-06	0.0002397555	Oceania
Oceania|hCoV-19/Australia/VIC1211/2020|EPI ISL 430501|B.1|Australia|2020-04-01	Oceania|hCoV-19/Australia/NSW381/2020|EPI ISL 451641|B.1.5|Australia|2020-04-06	0.0001372255	Oceania
Oceania|hCoV-19/Australia/VIC1012/2020|EPI ISL 430548|B.1.1|Australia|2020-04-01	Oceania|hCoV-19/Australia/NSW381/2020|EPI ISL 451641|B.1.5|Australia|2020-04-06	0.0001372940	Oceania
Oceania|hCoV-19/Australia/VIC1219/2020|EPI ISL 430516|B.1.22|Australia|2020-04-01	Oceania|hCoV-19/Australia/NSW381/2020|EPI ISL 451641|B.1.5|Australia|2020-04-06	0.0001728157	Oceania
Oceania|hCoV-19/Australia/VIC1212/2020|EPI ISL 430502|B.1|Australia|2020-04-01	Oceania|hCoV-19/Australia/NSW381/2020|EPI ISL 451641|B.1.5|Australia|2020-04-06	0.0002075920	Oceania
Oceania|hCoV-19/Australia/VIC1209/2020|EPI ISL 430499|B.1.1|Australia|2020-04-01	Oceania|hCoV-19/Australia/NSW381/2020|EPI ISL 451641|B.1.5|Australia|2020-04-06	0.0002769851	Oceania
Oceania|hCoV-19/Australia/SAP089/2020|EPI ISL 451124|B.1|Australia|2020-04-01	Oceania|hCoV-19/Australia/NSW381/2020|EPI ISL 451641|B.1.5|Australia|2020-04-06	0.0000692895	Oceania
Oceania|hCoV-19/Australia/VIC1014/2020|EPI ISL 430555|B.1.5|Australia|2020-04-01	Oceania|hCoV-19/Australia/NSW381/2020|EPI ISL 451641|B.1.5|Australia|2020-04-06	0.0000696527	Oceania
Oceania|hCoV-19/Australia/VIC1218/2020|EPI ISL 430515|B.1.5|Australia|2020-04-01	Oceania|hCoV-19/Australia/NSW381/2020|EPI ISL 451641|B.1.5|Australia|2020-04-06	0.0000000000	Oceania
Oceania|hCoV-19/Australia/SAP092/2020|EPI ISL 451127|B.1|Australia|2020-04-01	Oceania|hCoV-19/Australia/NSW381/2020|EPI ISL 451641|B.1.5|Australia|2020-04-06	0.0002107451	Oceania
Oceania|hCoV-19/Australia/VPRL009/2020|EPI ISL 455601|B.1|Australia|2020-04-01	Oceania|hCoV-19/Australia/NSW381/2020|EPI ISL 451641|B.1.5|Australia|2020-04-06	0.0000703470	Oceania
Oceania|hCoV-19/Australia/VIC1213/2020|EPI ISL 430503|B.1|Australia|2020-04-01	Oceania|hCoV-19/Australia/NSW381/2020|EPI ISL 451641|B.1.5|Australia|2020-04-06	0.0002112088	Oceania
Oceania|hCoV-19/Australia/VIC1215/2020|EPI ISL 430508|B.1|Australia|2020-04-01	Oceania|hCoV-19/Australia/NSW381/2020|EPI ISL 451641|B.1.5|Australia|2020-04-06	0.0001061175	Oceania
Oceania|hCoV-19/Australia/VIC1010/2020|EPI ISL 430560|B.1|Australia|2020-04-01	Oceania|hCoV-19/Australia/NSW381/2020|EPI ISL 451641|B.1.5|Australia|2020-04-06	0.0001065299	Oceania
Oceania|hCoV-19/New Zealand/20VR1995/2020|EPI ISL 456325|B|New Zealand|2020-04-01	Oceania|hCoV-19/Australia/NSW381/2020|EPI ISL 451641|B.1.5|Australia|2020-04-06	0.0001784059	Oceania
Oceania|hCoV-19/New Zealand/20VR2022/2020|EPI ISL 456337|B.1|New Zealand|2020-04-01	Oceania|hCoV-19/Australia/NSW381/2020|EPI ISL 451641|B.1.5|Australia|2020-04-06	0.0000357967	Oceania
Oceania|hCoV-19/Australia/QLD973/2020|EPI ISL 530231|B.1.5|Australia|2020-04-02	Oceania|hCoV-19/Australia/NSW381/2020|EPI ISL 451641|B.1.5|Australia|2020-04-06	0.0001700930	Oceania
Oceania|hCoV-19/Australia/QLD1015/2020|EPI ISL 530275|B.1|Australia|2020-04-02	Oceania|hCoV-19/Australia/NSW381/2020|EPI ISL 451641|B.1.5|Australia|2020-04-06	0.0000680265	Oceania
Oceania|hCoV-19/Australia/VPRL005/2020|EPI ISL 455597|B.1|Australia|2020-04-02	Oceania|hCoV-19/Australia/NSW381/2020|EPI ISL 451641|B.1.5|Australia|2020-04-06	0.0001020419	Oceania
Oceania|hCoV-19/Australia/NSW2431/2020|EPI ISL 527015|B.1.1|Australia|2020-04-02	Oceania|hCoV-19/Australia/NSW381/2020|EPI ISL 451641|B.1.5|Australia|2020-04-06	0.0001020478	Oceania
Oceania|hCoV-19/Australia/VIC812/2020|EPI ISL 427085|B.4|Australia|2020-04-02	Oceania|hCoV-19/Australia/NSW381/2020|EPI ISL 451641|B.1.5|Australia|2020-04-06	0.0003402189	Oceania
Oceania|hCoV-19/Australia/SAP019/2020|EPI ISL 468017|B.1|Australia|2020-04-02	Oceania|hCoV-19/Australia/NSW381/2020|EPI ISL 451641|B.1.5|Australia|2020-04-06	0.0000680265	Oceania
Oceania|hCoV-19/New Zealand/20VR2095/2020|EPI ISL 548123|B.1.1.75|New Zealand|2020-04-02	Oceania|hCoV-19/Australia/NSW381/2020|EPI ISL 451641|B.1.5|Australia|2020-04-06	0.0002381426	Oceania
Oceania|hCoV-19/Australia/NSW290/2020|EPI ISL 451554|B.1|Australia|2020-04-02	Oceania|hCoV-19/Australia/NSW381/2020|EPI ISL 451641|B.1.5|Australia|2020-04-06	0.0001360691	Oceania
Oceania|hCoV-19/Australia/NSW270/2020|EPI ISL 451535|B.3|Australia|2020-04-02	Oceania|hCoV-19/Australia/NSW381/2020|EPI ISL 451641|B.1.5|Australia|2020-04-06	0.0002721592	Oceania
Oceania|hCoV-19/Australia/NSW284/2020|EPI ISL 451548|B.1.5|Australia|2020-04-02	Oceania|hCoV-19/Australia/NSW381/2020|EPI ISL 451641|B.1.5|Australia|2020-04-06	0.0000000000	Oceania
Oceania|hCoV-19/Australia/NSW349/2020|EPI ISL 451610|B.1.3|Australia|2020-04-02	Oceania|hCoV-19/Australia/NSW381/2020|EPI ISL 451641|B.1.5|Australia|2020-04-06	0.0001701341	Oceania
Oceania|hCoV-19/Australia/NSW624/2020|EPI ISL 490033|B.1.1|Australia|2020-04-02	Oceania|hCoV-19/Australia/NSW381/2020|EPI ISL 451641|B.1.5|Australia|2020-04-06	0.0001020479	Oceania
Oceania|hCoV-19/Australia/NSW277/2020|EPI ISL 451541|B.1.1|Australia|2020-04-02	Oceania|hCoV-19/Australia/NSW381/2020|EPI ISL 451641|B.1.5|Australia|2020-04-06	0.0001360667	Oceania
Oceania|hCoV-19/New Zealand/20VR1910/2020|EPI ISL 456305|B.31|New Zealand|2020-04-02	Oceania|hCoV-19/Australia/NSW381/2020|EPI ISL 451641|B.1.5|Australia|2020-04-06	0.0004083252	Oceania
Oceania|hCoV-19/New Zealand/20VR1887/2020|EPI ISL 456294|B.1|New Zealand|2020-04-02	Oceania|hCoV-19/Australia/NSW381/2020|EPI ISL 451641|B.1.5|Australia|2020-04-06	0.0000680303	Oceania
Oceania|hCoV-19/Australia/SAP014/2020|EPI ISL 468019|B.1|Australia|2020-04-02	Oceania|hCoV-19/Australia/NSW381/2020|EPI ISL 451641|B.1.5|Australia|2020-04-06	0.0000680358	Oceania
Oceania|hCoV-19/New Zealand/20VR1907/2020|EPI ISL 456303|B.1|New Zealand|2020-04-02	Oceania|hCoV-19/Australia/NSW381/2020|EPI ISL 451641|B.1.5|Australia|2020-04-06	0.0001701348	Oceania
Oceania|hCoV-19/Australia/SAP018/2020|EPI ISL 467994|B.1|Australia|2020-04-02	Oceania|hCoV-19/Australia/NSW381/2020|EPI ISL 451641|B.1.5|Australia|2020-04-06	0.0001362766	Oceania
Oceania|hCoV-19/Australia/VIC1025/2020|EPI ISL 430532|B.1.5|Australia|2020-04-02	Oceania|hCoV-19/Australia/NSW381/2020|EPI ISL 451641|B.1.5|Australia|2020-04-06	0.0000000000	Oceania
Oceania|hCoV-19/Australia/SAP093/2020|EPI ISL 451128|B.1|Australia|2020-04-02	Oceania|hCoV-19/Australia/NSW381/2020|EPI ISL 451641|B.1.5|Australia|2020-04-06	0.0001023168	Oceania
Oceania|hCoV-19/Australia/SAP017/2020|EPI ISL 468012|B.1|Australia|2020-04-02	Oceania|hCoV-19/Australia/NSW381/2020|EPI ISL 451641|B.1.5|Australia|2020-04-06	0.0001022053	Oceania
Oceania|hCoV-19/Australia/VIC1232/2020|EPI ISL 563551|B.1.5|Australia|2020-04-02	Oceania|hCoV-19/Australia/NSW381/2020|EPI ISL 451641|B.1.5|Australia|2020-04-06	0.0000000000	Oceania
Oceania|hCoV-19/Australia/SAP015/2020|EPI ISL 467990|B.1|Australia|2020-04-02	Oceania|hCoV-19/Australia/NSW381/2020|EPI ISL 451641|B.1.5|Australia|2020-04-06	0.0000684501	Oceania
Oceania|hCoV-19/Australia/VIC1024/2020|EPI ISL 430531|B.1|Australia|2020-04-02	Oceania|hCoV-19/Australia/NSW381/2020|EPI ISL 451641|B.1.5|Australia|2020-04-06	0.0000686474	Oceania
Oceania|hCoV-19/Australia/VIC814/2020|EPI ISL 427087|B.1.1|Australia|2020-04-02	Oceania|hCoV-19/Australia/NSW381/2020|EPI ISL 451641|B.1.5|Australia|2020-04-06	0.0002413357	Oceania
Oceania|hCoV-19/Australia/VIC1234/2020|EPI ISL 430511|B.1.1|Australia|2020-04-02	Oceania|hCoV-19/Australia/NSW381/2020|EPI ISL 451641|B.1.5|Australia|2020-04-06	0.0001726529	Oceania
Oceania|hCoV-19/Australia/VIC1231/2020|EPI ISL 561957|B.1|Australia|2020-04-02	Oceania|hCoV-19/Australia/NSW381/2020|EPI ISL 451641|B.1.5|Australia|2020-04-06	0.0000690694	Oceania
Oceania|hCoV-19/Australia/ACT0073/2020|EPI ISL 498533|B.1.1|Australia|2020-04-02	Oceania|hCoV-19/Australia/NSW381/2020|EPI ISL 451641|B.1.5|Australia|2020-04-06	0.0001039067	Oceania
Oceania|hCoV-19/Australia/TAS105/2020|EPI ISL 522571|B.1|Australia|2020-04-02	Oceania|hCoV-19/Australia/NSW381/2020|EPI ISL 451641|B.1.5|Australia|2020-04-06	0.0000693280	Oceania
Oceania|hCoV-19/Australia/TAS173/2020|EPI ISL 522626|B.1.5|Australia|2020-04-02	Oceania|hCoV-19/Australia/NSW381/2020|EPI ISL 451641|B.1.5|Australia|2020-04-06	0.0000698544	Oceania
Oceania|hCoV-19/Australia/VIC1881/2020|EPI ISL 480571|B.1.1|Australia|2020-04-02	Oceania|hCoV-19/Australia/NSW381/2020|EPI ISL 451641|B.1.5|Australia|2020-04-06	0.0001406410	Oceania
Oceania|hCoV-19/Australia/VIC815/2020|EPI ISL 427088|B.1|Australia|2020-04-02	Oceania|hCoV-19/Australia/NSW381/2020|EPI ISL 451641|B.1.5|Australia|2020-04-06	0.0002121420	Oceania
Oceania|hCoV-19/Australia/VIC813/2020|EPI ISL 427086|B.4|Australia|2020-04-02	Oceania|hCoV-19/Australia/NSW381/2020|EPI ISL 451641|B.1.5|Australia|2020-04-06	0.0003559597	Oceania
Oceania|hCoV-19/Australia/VIC1046/2020|EPI ISL 430550|B.1|Australia|2020-04-03	Oceania|hCoV-19/Australia/NSW381/2020|EPI ISL 451641|B.1.5|Australia|2020-04-06	0.0001020466	Oceania
Oceania|hCoV-19/Australia/VIC820/2020|EPI ISL 427092|B.1|Australia|2020-04-03	Oceania|hCoV-19/Australia/NSW381/2020|EPI ISL 451641|B.1.5|Australia|2020-04-06	0.0001360588	Oceania
Oceania|hCoV-19/Australia/VIC828/2020|EPI ISL 427096|B.1.1|Australia|2020-04-03	Oceania|hCoV-19/Australia/NSW381/2020|EPI ISL 451641|B.1.5|Australia|2020-04-06	0.0002381315	Oceania
Oceania|hCoV-19/New Zealand/20VR2096/2020|EPI ISL 548124|B.40|New Zealand|2020-04-03	Oceania|hCoV-19/Australia/NSW381/2020|EPI ISL 451641|B.1.5|Australia|2020-04-06	0.0003062103	Oceania
Oceania|hCoV-19/Australia/SAP226/2020|EPI ISL 468024|B.1.1.1|Australia|2020-04-03	Oceania|hCoV-19/Australia/NSW381/2020|EPI ISL 451641|B.1.5|Australia|2020-04-06	0.0002721766	Oceania
Oceania|hCoV-19/Australia/VIC1041/2020|EPI ISL 430536|B.1|Australia|2020-04-03	Oceania|hCoV-19/Australia/NSW381/2020|EPI ISL 451641|B.1.5|Australia|2020-04-06	0.0000680265	Oceania
Oceania|hCoV-19/Australia/VIC824/2020|EPI ISL 427095|B.1|Australia|2020-04-03	Oceania|hCoV-19/Australia/NSW381/2020|EPI ISL 451641|B.1.5|Australia|2020-04-06	0.0001360587	Oceania
Oceania|hCoV-19/Australia/SAP437/2020|EPI ISL 508128|B.1.1|Australia|2020-04-03	Oceania|hCoV-19/Australia/NSW381/2020|EPI ISL 451641|B.1.5|Australia|2020-04-06	0.0002381384	Oceania
Oceania|hCoV-19/Australia/QLD967/2020|EPI ISL 530232|B.1|Australia|2020-04-03	Oceania|hCoV-19/Australia/NSW381/2020|EPI ISL 451641|B.1.5|Australia|2020-04-06	0.0000680265	Oceania
Oceania|hCoV-19/Australia/NSW301/2020|EPI ISL 451565|B.4|Australia|2020-04-03	Oceania|hCoV-19/Australia/NSW381/2020|EPI ISL 451641|B.1.5|Australia|2020-04-06	0.0004082989	Oceania
Oceania|hCoV-19/Australia/NSW287/2020|EPI ISL 451551|B.1.1|Australia|2020-04-03	Oceania|hCoV-19/Australia/NSW381/2020|EPI ISL 451641|B.1.5|Australia|2020-04-06	0.0001360667	Oceania
Oceania|hCoV-19/Australia/NSW269/2020|EPI ISL 451534|B.1|Australia|2020-04-03	Oceania|hCoV-19/Australia/NSW381/2020|EPI ISL 451641|B.1.5|Australia|2020-04-06	0.0001020420	Oceania
Oceania|hCoV-19/Australia/WA13/2020|EPI ISL 470831|B.1|Australia|2020-04-03	Oceania|hCoV-19/Australia/NSW381/2020|EPI ISL 451641|B.1.5|Australia|2020-04-06	0.0001360773	Oceania
Oceania|hCoV-19/Australia/VIC1039/2020|EPI ISL 430535|B.1.1.8|Australia|2020-04-03	Oceania|hCoV-19/Australia/NSW381/2020|EPI ISL 451641|B.1.5|Australia|2020-04-06	0.0002047142	Oceania
Oceania|hCoV-19/Australia/VIC821/2020|EPI ISL 427093|B.1.5|Australia|2020-04-03	Oceania|hCoV-19/Australia/NSW381/2020|EPI ISL 451641|B.1.5|Australia|2020-04-06	0.0000000000	Oceania
Oceania|hCoV-19/Australia/VIC1045/2020|EPI ISL 430546|B.1|Australia|2020-04-03	Oceania|hCoV-19/Australia/NSW381/2020|EPI ISL 451641|B.1.5|Australia|2020-04-06	0.0000685816	Oceania
Oceania|hCoV-19/Australia/VIC1044/2020|EPI ISL 430540|B.3|Australia|2020-04-03	Oceania|hCoV-19/Australia/NSW381/2020|EPI ISL 451641|B.1.5|Australia|2020-04-06	0.0002405974	Oceania
Oceania|hCoV-19/Australia/SAP145/2020|EPI ISL 467987|B.1|Australia|2020-04-03	Oceania|hCoV-19/Australia/NSW381/2020|EPI ISL 451641|B.1.5|Australia|2020-04-06	0.0001036470	Oceania
Oceania|hCoV-19/Australia/VIC1038/2020|EPI ISL 430534|B.1.1|Australia|2020-04-03	Oceania|hCoV-19/Australia/NSW381/2020|EPI ISL 451641|B.1.5|Australia|2020-04-06	0.0001383775	Oceania
Oceania|hCoV-19/New Zealand/20VR2055/2020|EPI ISL 456350|B.1.1|New Zealand|2020-04-03	Oceania|hCoV-19/Australia/NSW381/2020|EPI ISL 451641|B.1.5|Australia|2020-04-06	0.0001040184	Oceania
Oceania|hCoV-19/New Zealand/20VR1947/2020|EPI ISL 456318|B.31|New Zealand|2020-04-03	Oceania|hCoV-19/Australia/NSW381/2020|EPI ISL 451641|B.1.5|Australia|2020-04-06	0.0004509061	Oceania
Oceania|hCoV-19/New Zealand/20VR1927/2020|EPI ISL 456311|B.1|New Zealand|2020-04-03	Oceania|hCoV-19/Australia/NSW381/2020|EPI ISL 451641|B.1.5|Australia|2020-04-06	0.0000693640	Oceania
Oceania|hCoV-19/New Zealand/20VR1928/2020|EPI ISL 456312|B|New Zealand|2020-04-03	Oceania|hCoV-19/Australia/NSW381/2020|EPI ISL 451641|B.1.5|Australia|2020-04-06	0.0000693435	Oceania
Oceania|hCoV-19/Australia/VIC818/2020|EPI ISL 427090|B.1.22|Australia|2020-04-03	Oceania|hCoV-19/Australia/NSW381/2020|EPI ISL 451641|B.1.5|Australia|2020-04-06	0.0002781944	Oceania
Oceania|hCoV-19/Australia/SAP247/2020|EPI ISL 483081|B.1|Australia|2020-04-03	Oceania|hCoV-19/Australia/NSW381/2020|EPI ISL 451641|B.1.5|Australia|2020-04-06	0.0001392445	Oceania
Oceania|hCoV-19/Australia/VIC816/2020|EPI ISL 427089|B.1.5|Australia|2020-04-03	Oceania|hCoV-19/Australia/NSW381/2020|EPI ISL 451641|B.1.5|Australia|2020-04-06	0.0001401309	Oceania
Oceania|hCoV-19/New Zealand/20VR1929/2020|EPI ISL 456313|B|New Zealand|2020-04-03	Oceania|hCoV-19/Australia/NSW381/2020|EPI ISL 451641|B.1.5|Australia|2020-04-06	0.0000356779	Oceania
Oceania|hCoV-19/Australia/VIC837/2020|EPI ISL 427101|B.1.22|Australia|2020-04-04	Oceania|hCoV-19/Australia/NSW381/2020|EPI ISL 451641|B.1.5|Australia|2020-04-06	0.0002040964	Oceania
Oceania|hCoV-19/Australia/NSW2544/2020|EPI ISL 527045|B.1|Australia|2020-04-04	Oceania|hCoV-19/Australia/NSW381/2020|EPI ISL 451641|B.1.5|Australia|2020-04-06	0.0001020419	Oceania
Oceania|hCoV-19/Australia/NSW2543/2020|EPI ISL 527044|B.1|Australia|2020-04-04	Oceania|hCoV-19/Australia/NSW381/2020|EPI ISL 451641|B.1.5|Australia|2020-04-06	0.0001700898	Oceania
Oceania|hCoV-19/Australia/NSW2550/2020|EPI ISL 527051|B.1.98|Australia|2020-04-04	Oceania|hCoV-19/Australia/NSW381/2020|EPI ISL 451641|B.1.5|Australia|2020-04-06	0.0001020372	Oceania
Oceania|hCoV-19/Australia/VIC848/2020|EPI ISL 427108|B.1|Australia|2020-04-04	Oceania|hCoV-19/Australia/NSW381/2020|EPI ISL 451641|B.1.5|Australia|2020-04-06	0.0001020467	Oceania
Oceania|hCoV-19/Australia/NSW2548/2020|EPI ISL 527049|B.1.98|Australia|2020-04-04	Oceania|hCoV-19/Australia/NSW381/2020|EPI ISL 451641|B.1.5|Australia|2020-04-06	0.0002041061	Oceania
Oceania|hCoV-19/Australia/NSW2536/2020|EPI ISL 527039|B.1.98|Australia|2020-04-04	Oceania|hCoV-19/Australia/NSW381/2020|EPI ISL 451641|B.1.5|Australia|2020-04-06	0.0001700849	Oceania
Oceania|hCoV-19/Australia/NSW2547/2020|EPI ISL 527048|B.1|Australia|2020-04-04	Oceania|hCoV-19/Australia/NSW381/2020|EPI ISL 451641|B.1.5|Australia|2020-04-06	0.0001020431	Oceania
Oceania|hCoV-19/Australia/VIC843/2020|EPI ISL 427103|B.1.5|Australia|2020-04-04	Oceania|hCoV-19/Australia/NSW381/2020|EPI ISL 451641|B.1.5|Australia|2020-04-06	0.0000000000	Oceania
Oceania|hCoV-19/Australia/VIC842/2020|EPI ISL 427102|B.1|Australia|2020-04-04	Oceania|hCoV-19/Australia/NSW381/2020|EPI ISL 451641|B.1.5|Australia|2020-04-06	0.0002041025	Oceania
Oceania|hCoV-19/Australia/NSW2551/2020|EPI ISL 527052|B.1.98|Australia|2020-04-04	Oceania|hCoV-19/Australia/NSW381/2020|EPI ISL 451641|B.1.5|Australia|2020-04-06	0.0002041157	Oceania
Oceania|hCoV-19/Australia/NSW2545/2020|EPI ISL 527046|B.40|Australia|2020-04-04	Oceania|hCoV-19/Australia/NSW381/2020|EPI ISL 451641|B.1.5|Australia|2020-04-06	0.0002721686	Oceania
Oceania|hCoV-19/Australia/NSW2549/2020|EPI ISL 527050|B.1.98|Australia|2020-04-04	Oceania|hCoV-19/Australia/NSW381/2020|EPI ISL 451641|B.1.5|Australia|2020-04-06	0.0003062069	Oceania
Oceania|hCoV-19/Australia/VIC846/2020|EPI ISL 427106|B.4|Australia|2020-04-04	Oceania|hCoV-19/Australia/NSW381/2020|EPI ISL 451641|B.1.5|Australia|2020-04-06	0.0003742552	Oceania
Oceania|hCoV-19/Australia/VIC845/2020|EPI ISL 427105|B.1.22|Australia|2020-04-04	Oceania|hCoV-19/Australia/NSW381/2020|EPI ISL 451641|B.1.5|Australia|2020-04-06	0.0002381288	Oceania
Oceania|hCoV-19/Australia/NSW2542/2020|EPI ISL 527043|B.1|Australia|2020-04-04	Oceania|hCoV-19/Australia/NSW381/2020|EPI ISL 451641|B.1.5|Australia|2020-04-06	0.0001360690	Oceania
Oceania|hCoV-19/Australia/VIC1062/2020|EPI ISL 430578|B.1.5|Australia|2020-04-04	Oceania|hCoV-19/Australia/NSW381/2020|EPI ISL 451641|B.1.5|Australia|2020-04-06	0.0001360690	Oceania
Oceania|hCoV-19/Australia/NSW298/2020|EPI ISL 451562|B.1.5|Australia|2020-04-04	Oceania|hCoV-19/Australia/NSW381/2020|EPI ISL 451641|B.1.5|Australia|2020-04-06	0.0001360564	Oceania
Oceania|hCoV-19/Australia/NSW295/2020|EPI ISL 451559|B.4|Australia|2020-04-04	Oceania|hCoV-19/Australia/NSW381/2020|EPI ISL 451641|B.1.5|Australia|2020-04-06	0.0003061908	Oceania
Oceania|hCoV-19/Australia/NSW296/2020|EPI ISL 451560|B.1.1|Australia|2020-04-04	Oceania|hCoV-19/Australia/NSW381/2020|EPI ISL 451641|B.1.5|Australia|2020-04-06	0.0001360667	Oceania
Oceania|hCoV-19/Australia/NSW309/2020|EPI ISL 451573|B.1.5|Australia|2020-04-04	Oceania|hCoV-19/Australia/NSW381/2020|EPI ISL 451641|B.1.5|Australia|2020-04-06	0.0000340120	Oceania
Oceania|hCoV-19/New Zealand/20VR2063/2020|EPI ISL 456355|B.1.1|New Zealand|2020-04-04	Oceania|hCoV-19/Australia/NSW381/2020|EPI ISL 451641|B.1.5|Australia|2020-04-06	0.0001020514	Oceania
Oceania|hCoV-19/New Zealand/20VR1936/2020|EPI ISL 456315|B.1|New Zealand|2020-04-04	Oceania|hCoV-19/Australia/NSW381/2020|EPI ISL 451641|B.1.5|Australia|2020-04-06	0.0001020714	Oceania
Oceania|hCoV-19/Australia/VIC851/2020|EPI ISL 427111|B.1.1|Australia|2020-04-04	Oceania|hCoV-19/Australia/NSW381/2020|EPI ISL 451641|B.1.5|Australia|2020-04-06	0.0001361176	Oceania
Oceania|hCoV-19/Australia/VIC849/2020|EPI ISL 427109|B.1|Australia|2020-04-04	Oceania|hCoV-19/Australia/NSW381/2020|EPI ISL 451641|B.1.5|Australia|2020-04-06	0.0000680636	Oceania
Oceania|hCoV-19/Australia/VIC850/2020|EPI ISL 427110|B.1.1|Australia|2020-04-04	Oceania|hCoV-19/Australia/NSW381/2020|EPI ISL 451641|B.1.5|Australia|2020-04-06	0.0001023577	Oceania
Oceania|hCoV-19/Australia/VIC852/2020|EPI ISL 427112|B.1.1|Australia|2020-04-04	Oceania|hCoV-19/Australia/NSW381/2020|EPI ISL 451641|B.1.5|Australia|2020-04-06	0.0001031495	Oceania
Oceania|hCoV-19/Australia/VIC829/2020|EPI ISL 427097|B.1.5|Australia|2020-04-04	Oceania|hCoV-19/Australia/NSW381/2020|EPI ISL 451641|B.1.5|Australia|2020-04-06	0.0000345626	Oceania
Oceania|hCoV-19/Australia/VIC1276/2020|EPI ISL 430685|B.1.1.10|Australia|2020-04-04	Oceania|hCoV-19/Australia/NSW381/2020|EPI ISL 451641|B.1.5|Australia|2020-04-06	0.0002774715	Oceania
Oceania|hCoV-19/Australia/VIC834/2020|EPI ISL 427099|B.1|Australia|2020-04-04	Oceania|hCoV-19/Australia/NSW381/2020|EPI ISL 451641|B.1.5|Australia|2020-04-06	0.0000704906	Oceania
Oceania|hCoV-19/Australia/VIC844/2020|EPI ISL 427104|B.1.5|Australia|2020-04-04	Oceania|hCoV-19/Australia/NSW381/2020|EPI ISL 451641|B.1.5|Australia|2020-04-06	0.0001066989	Oceania
Oceania|hCoV-19/New Zealand/20VR2097/2020|EPI ISL 456376|B.1.370|New Zealand|2020-04-05	Oceania|hCoV-19/Australia/NSW381/2020|EPI ISL 451641|B.1.5|Australia|2020-04-06	0.0001360587	Oceania
Oceania|hCoV-19/Australia/VIC857/2020|EPI ISL 427116|B.1|Australia|2020-04-05	Oceania|hCoV-19/Australia/NSW381/2020|EPI ISL 451641|B.1.5|Australia|2020-04-06	0.0001020419	Oceania
Oceania|hCoV-19/Australia/VIC858/2020|EPI ISL 427117|B.1.1|Australia|2020-04-05	Oceania|hCoV-19/Australia/NSW381/2020|EPI ISL 451641|B.1.5|Australia|2020-04-06	0.0001360666	Oceania
Oceania|hCoV-19/Australia/VIC860/2020|EPI ISL 427118|B.1.1|Australia|2020-04-05	Oceania|hCoV-19/Australia/NSW381/2020|EPI ISL 451641|B.1.5|Australia|2020-04-06	0.0001020479	Oceania
Oceania|hCoV-19/Australia/VIC876/2020|EPI ISL 427131|B.1.1.33|Australia|2020-04-05	Oceania|hCoV-19/Australia/NSW381/2020|EPI ISL 451641|B.1.5|Australia|2020-04-06	0.0001700868	Oceania
Oceania|hCoV-19/Australia/SAP441/2020|EPI ISL 508132|B.1.1|Australia|2020-04-05	Oceania|hCoV-19/Australia/NSW381/2020|EPI ISL 451641|B.1.5|Australia|2020-04-06	0.0001700868	Oceania
Oceania|hCoV-19/Australia/NSW2132/2020|EPI ISL 500625|B.1|Australia|2020-04-05	Oceania|hCoV-19/Australia/NSW381/2020|EPI ISL 451641|B.1.5|Australia|2020-04-06	0.0001700789	Oceania
Oceania|hCoV-19/Australia/VIC869/2020|EPI ISL 427124|B.3|Australia|2020-04-05	Oceania|hCoV-19/Australia/NSW381/2020|EPI ISL 451641|B.1.5|Australia|2020-04-06	0.0002041107	Oceania
Oceania|hCoV-19/Australia/VIC863/2020|EPI ISL 427120|B.1|Australia|2020-04-05	Oceania|hCoV-19/Australia/NSW381/2020|EPI ISL 451641|B.1.5|Australia|2020-04-06	0.0000680265	Oceania
Oceania|hCoV-19/Australia/NSW275/2020|EPI ISL 451539|B.6|Australia|2020-04-05	Oceania|hCoV-19/Australia/NSW381/2020|EPI ISL 451641|B.1.5|Australia|2020-04-06	0.0004082989	Oceania
Oceania|hCoV-19/Australia/WA99/2020|EPI ISL 512752|B.1.1|Australia|2020-04-05	Oceania|hCoV-19/Australia/NSW381/2020|EPI ISL 451641|B.1.5|Australia|2020-04-06	0.0002722124	Oceania
Oceania|hCoV-19/Australia/NSW2131/2020|EPI ISL 500624|B.1|Australia|2020-04-05	Oceania|hCoV-19/Australia/NSW381/2020|EPI ISL 451641|B.1.5|Australia|2020-04-06	0.0002041105	Oceania
Oceania|hCoV-19/New Zealand/20VR2059/2020|EPI ISL 456353|B.1|New Zealand|2020-04-05	Oceania|hCoV-19/Australia/NSW381/2020|EPI ISL 451641|B.1.5|Australia|2020-04-06	0.0000680419	Oceania
Oceania|hCoV-19/Australia/VIC870/2020|EPI ISL 427125|B.1.5|Australia|2020-04-05	Oceania|hCoV-19/Australia/NSW381/2020|EPI ISL 451641|B.1.5|Australia|2020-04-06	0.0000000000	Oceania
Oceania|hCoV-19/Australia/VIC1071/2020|EPI ISL 430581|B.1|Australia|2020-04-05	Oceania|hCoV-19/Australia/NSW381/2020|EPI ISL 451641|B.1.5|Australia|2020-04-06	0.0000341292	Oceania
Oceania|hCoV-19/Australia/VIC873/2020|EPI ISL 427128|B.1|Australia|2020-04-05	Oceania|hCoV-19/Australia/NSW381/2020|EPI ISL 451641|B.1.5|Australia|2020-04-06	0.0000683076	Oceania
Oceania|hCoV-19/Australia/WA83/2020|EPI ISL 512736|B.1.1|Australia|2020-04-05	Oceania|hCoV-19/Australia/NSW381/2020|EPI ISL 451641|B.1.5|Australia|2020-04-06	0.0002434069	Oceania
Oceania|hCoV-19/Australia/VIC872/2020|EPI ISL 427127|B.52|Australia|2020-04-05	Oceania|hCoV-19/Australia/NSW381/2020|EPI ISL 451641|B.1.5|Australia|2020-04-06	0.0003847467	Oceania
Oceania|hCoV-19/New Zealand/20VR2098/2020|EPI ISL 548125|B.1.1|New Zealand|2020-04-05	Oceania|hCoV-19/Australia/NSW381/2020|EPI ISL 451641|B.1.5|Australia|2020-04-06	0.0001065672	Oceania
Oceania|hCoV-19/New Zealand/20VR2092/2020|EPI ISL 456373|B.1|New Zealand|2020-04-05	Oceania|hCoV-19/Australia/NSW381/2020|EPI ISL 451641|B.1.5|Australia|2020-04-06	0.0000710603	Oceania
Oceania|hCoV-19/Australia/SAP027/2020|EPI ISL 468009|B.1|Australia|2020-04-06	Oceania|hCoV-19/Australia/NSW381/2020|EPI ISL 451641|B.1.5|Australia|2020-04-06	0.0000680253	Oceania
Oceania|hCoV-19/Australia/VIC881/2020|EPI ISL 427135|B.1.1|Australia|2020-04-06	Oceania|hCoV-19/Australia/NSW381/2020|EPI ISL 451641|B.1.5|Australia|2020-04-06	0.0001700997	Oceania
Oceania|hCoV-19/Australia/VIC883/2020|EPI ISL 427136|B.1.356|Australia|2020-04-06	Oceania|hCoV-19/Australia/NSW381/2020|EPI ISL 451641|B.1.5|Australia|2020-04-06	0.0001701370	Oceania
Oceania|hCoV-19/Australia/WA15/2020|EPI ISL 470833|B.1|Australia|2020-04-06	Oceania|hCoV-19/Australia/NSW381/2020|EPI ISL 451641|B.1.5|Australia|2020-04-06	0.0000680273	Oceania
Oceania|hCoV-19/Australia/VIC884/2020|EPI ISL 427137|B.1|Australia|2020-04-06	Oceania|hCoV-19/Australia/NSW381/2020|EPI ISL 451641|B.1.5|Australia|2020-04-06	0.0000000000	Oceania
Oceania|hCoV-19/Australia/VIC1080/2020|EPI ISL 430579|B.1|Australia|2020-04-06	Oceania|hCoV-19/Australia/NSW381/2020|EPI ISL 451641|B.1.5|Australia|2020-04-06	0.0001700868	Oceania
Oceania|hCoV-19/Australia/NSW2577/2020|EPI ISL 527062|B.1|Australia|2020-04-06	Oceania|hCoV-19/Australia/NSW381/2020|EPI ISL 451641|B.1.5|Australia|2020-04-06	0.0001020431	Oceania
Oceania|hCoV-19/Australia/NSW544/2020|EPI ISL 455083|B.1.5|Australia|2020-04-06	Oceania|hCoV-19/Australia/NSW381/2020|EPI ISL 451641|B.1.5|Australia|2020-04-06	0.0001020449	Oceania
Oceania|hCoV-19/Australia/NSW02/2020|EPI ISL 408976|B|Australia|2020-01-22	Oceania|hCoV-19/Australia/NSW321/2020|EPI ISL 451583|B.1|Australia|2020-04-06	0.0003062014	Oceania
Oceania|hCoV-19/Australia/NSW01/2020|EPI ISL 407893|A|Australia|2020-01-24	Oceania|hCoV-19/Australia/NSW321/2020|EPI ISL 451583|B.1|Australia|2020-04-06	0.0003061871	Oceania
Oceania|hCoV-19/Australia/NSW04/2020|EPI ISL 417030|A|Australia|2020-01-24	Oceania|hCoV-19/Australia/NSW321/2020|EPI ISL 451583|B.1|Australia|2020-04-06	0.0004082748	Oceania
Oceania|hCoV-19/Australia/VIC02/2020|EPI ISL 416410|B|Australia|2020-01-24	Oceania|hCoV-19/Australia/NSW321/2020|EPI ISL 451583|B.1|Australia|2020-04-06	0.0003090607	Oceania
Oceania|hCoV-19/Australia/VIC01/2020|EPI ISL 406844|B|Australia|2020-01-25	Oceania|hCoV-19/Australia/NSW321/2020|EPI ISL 451583|B.1|Australia|2020-04-06	0.0003402464	Oceania
Oceania|hCoV-19/Australia/NSW03/2020|EPI ISL 408977|B|Australia|2020-01-25	Oceania|hCoV-19/Australia/NSW321/2020|EPI ISL 451583|B.1|Australia|2020-04-06	0.0002721733	Oceania
Oceania|hCoV-19/Australia/NSW2153/2020|EPI ISL 509505|B.1.5|Australia|2020-01-25	Oceania|hCoV-19/Australia/NSW321/2020|EPI ISL 451583|B.1|Australia|2020-04-06	0.0001701013	Oceania
Oceania|hCoV-19/Australia/QLD01/2020|EPI ISL 407894|A|Australia|2020-01-28	Oceania|hCoV-19/Australia/NSW321/2020|EPI ISL 451583|B.1|Australia|2020-04-06	0.0003402247	Oceania
Oceania|hCoV-19/Australia/VPRL014/2020|EPI ISL 455603|B.1|Australia|2020-01-30	Oceania|hCoV-19/Australia/NSW321/2020|EPI ISL 451583|B.1|Australia|2020-04-06	0.0003061870	Oceania
Oceania|hCoV-19/Australia/QLD02/2020|EPI ISL 407896|A|Australia|2020-01-30	Oceania|hCoV-19/Australia/NSW321/2020|EPI ISL 451583|B.1|Australia|2020-04-06	0.0004082867	Oceania
Oceania|hCoV-19/Australia/SA01/2020|EPI ISL 480778|B.1|Australia|2020-01-30	Oceania|hCoV-19/Australia/NSW321/2020|EPI ISL 451583|B.1|Australia|2020-04-06	0.0003066042	Oceania
Oceania|hCoV-19/Australia/SA04/2020|EPI ISL 480781|B.1|Australia|2020-01-30	Oceania|hCoV-19/Australia/NSW321/2020|EPI ISL 451583|B.1|Australia|2020-04-06	0.0003080418	Oceania
Oceania|hCoV-19/Australia/VIC13/2020|EPI ISL 419733|B|Australia|2020-01-31	Oceania|hCoV-19/Australia/NSW321/2020|EPI ISL 451583|B.1|Australia|2020-04-06	0.0003406767	Oceania
Oceania|hCoV-19/Australia/VIC14/2020|EPI ISL 419734|B|Australia|2020-02-02	Oceania|hCoV-19/Australia/NSW321/2020|EPI ISL 451583|B.1|Australia|2020-04-06	0.0002765916	Oceania
Oceania|hCoV-19/Australia/QLD03/2020|EPI ISL 410717|A|Australia|2020-02-05	Oceania|hCoV-19/Australia/NSW321/2020|EPI ISL 451583|B.1|Australia|2020-04-06	0.0003742547	Oceania
Oceania|hCoV-19/Australia/QLD04/2020|EPI ISL 410718|A|Australia|2020-02-05	Oceania|hCoV-19/Australia/NSW321/2020|EPI ISL 451583|B.1|Australia|2020-04-06	0.0003402247	Oceania
Oceania|hCoV-19/Australia/VIC07/2020|EPI ISL 416415|A|Australia|2020-02-08	Oceania|hCoV-19/Australia/NSW321/2020|EPI ISL 451583|B.1|Australia|2020-04-06	0.0003742550	Oceania
Oceania|hCoV-19/Australia/SAP097/2020|EPI ISL 468039|B|Australia|2020-02-22	Oceania|hCoV-19/Australia/NSW321/2020|EPI ISL 451583|B.1|Australia|2020-04-06	0.0003402466	Oceania
Oceania|hCoV-19/Australia/WA11/2020|EPI ISL 420456|B|Australia|2020-02-22	Oceania|hCoV-19/Australia/NSW321/2020|EPI ISL 451583|B.1|Australia|2020-04-06	0.0003402654	Oceania
Oceania|hCoV-19/Australia/WA34/2020|EPI ISL 470851|B|Australia|2020-02-27	Oceania|hCoV-19/Australia/NSW321/2020|EPI ISL 451583|B.1|Australia|2020-04-06	0.0003402307	Oceania
Oceania|hCoV-19/New Zealand/20VR0174/2020|EPI ISL 413490|B.4|New Zealand|2020-02-27	Oceania|hCoV-19/Australia/NSW321/2020|EPI ISL 451583|B.1|Australia|2020-04-06	0.0003743470	Oceania
Oceania|hCoV-19/Australia/NSW05/2020|EPI ISL 412975|B.4|Australia|2020-02-28	Oceania|hCoV-19/Australia/NSW321/2020|EPI ISL 451583|B.1|Australia|2020-04-06	0.0004083294	Oceania
Oceania|hCoV-19/Australia/QLDID922/2020|EPI ISL 418799|B|Australia|2020-02-28	Oceania|hCoV-19/Australia/NSW321/2020|EPI ISL 451583|B.1|Australia|2020-04-06	0.0004082867	Oceania
Oceania|hCoV-19/Australia/NSW09/2020|EPI ISL 413595|B.4|Australia|2020-02-28	Oceania|hCoV-19/Australia/NSW321/2020|EPI ISL 451583|B.1|Australia|2020-04-06	0.0005104532	Oceania
Oceania|hCoV-19/Australia/NSW08/2020|EPI ISL 413594|B|Australia|2020-02-28	Oceania|hCoV-19/Australia/NSW321/2020|EPI ISL 451583|B.1|Australia|2020-04-06	0.0002721735	Oceania
Oceania|hCoV-19/Australia/NSW10/2020|EPI ISL 413596|B|Australia|2020-02-28	Oceania|hCoV-19/Australia/NSW321/2020|EPI ISL 451583|B.1|Australia|2020-04-06	0.0002721828	Oceania
Oceania|hCoV-19/Australia/NSW219/2020|EPI ISL 427643|B|Australia|2020-02-28	Oceania|hCoV-19/Australia/NSW321/2020|EPI ISL 451583|B.1|Australia|2020-04-06	0.0002721828	Oceania
Oceania|hCoV-19/Australia/NSW07/2020|EPI ISL 413214|B.4|Australia|2020-02-29	Oceania|hCoV-19/Australia/NSW321/2020|EPI ISL 451583|B.1|Australia|2020-04-06	0.0003742837	Oceania
Oceania|hCoV-19/Australia/QLD09/2020|EPI ISL 414414|B.4|Australia|2020-02-29	Oceania|hCoV-19/Australia/NSW321/2020|EPI ISL 451583|B.1|Australia|2020-04-06	0.0004083176	Oceania
Oceania|hCoV-19/Australia/NSW06/2020|EPI ISL 413213|B.4|Australia|2020-02-29	Oceania|hCoV-19/Australia/NSW321/2020|EPI ISL 451583|B.1|Australia|2020-04-06	0.0004423611	Oceania
Oceania|hCoV-19/New Zealand/20VR0189/2020|EPI ISL 416519|B.1.1|New Zealand|2020-03-02	Oceania|hCoV-19/Australia/NSW321/2020|EPI ISL 451583|B.1|Australia|2020-04-06	0.0002381536	Oceania
Oceania|hCoV-19/Australia/VIC04/2020|EPI ISL 416412|B.4|Australia|2020-03-02	Oceania|hCoV-19/Australia/NSW321/2020|EPI ISL 451583|B.1|Australia|2020-04-06	0.0005104379	Oceania
Oceania|hCoV-19/Australia/NSW11/2020|EPI ISL 413597|B.4|Australia|2020-03-02	Oceania|hCoV-19/Australia/NSW321/2020|EPI ISL 451583|B.1|Australia|2020-04-06	0.0004083252	Oceania
Oceania|hCoV-19/Australia/NSW217/2020|EPI ISL 427644|B.4|Australia|2020-03-02	Oceania|hCoV-19/Australia/NSW321/2020|EPI ISL 451583|B.1|Australia|2020-04-06	0.0004083252	Oceania
Oceania|hCoV-19/Australia/SAP098/2020|EPI ISL 483066|B.4|Australia|2020-03-03	Oceania|hCoV-19/Australia/NSW321/2020|EPI ISL 451583|B.1|Australia|2020-04-06	0.0004424028	Oceania
Oceania|hCoV-19/Australia/NSW15/2020|EPI ISL 417383|B.4|Australia|2020-03-03	Oceania|hCoV-19/Australia/NSW321/2020|EPI ISL 451583|B.1|Australia|2020-04-06	0.0004423533	Oceania
Oceania|hCoV-19/New Zealand/20VR1109/2020|EPI ISL 456190|B.31|New Zealand|2020-03-03	Oceania|hCoV-19/Australia/NSW321/2020|EPI ISL 451583|B.1|Australia|2020-04-06	0.0006126388	Oceania
Oceania|hCoV-19/Australia/NSW14/2020|EPI ISL 413600|B.4|Australia|2020-03-03	Oceania|hCoV-19/Australia/NSW321/2020|EPI ISL 451583|B.1|Australia|2020-04-06	0.0004083299	Oceania
Oceania|hCoV-19/Australia/NSW22/2020|EPI ISL 427649|B.4|Australia|2020-03-03	Oceania|hCoV-19/Australia/NSW321/2020|EPI ISL 451583|B.1|Australia|2020-04-06	0.0004423743	Oceania
Oceania|hCoV-19/Australia/VPRL004/2020|EPI ISL 455596|B.4|Australia|2020-03-03	Oceania|hCoV-19/Australia/NSW321/2020|EPI ISL 451583|B.1|Australia|2020-04-06	0.0004424329	Oceania
Oceania|hCoV-19/Australia/SAP217/2020|EPI ISL 483073|B|Australia|2020-03-03	Oceania|hCoV-19/Australia/NSW321/2020|EPI ISL 451583|B.1|Australia|2020-04-06	0.0003783478	Oceania
Oceania|hCoV-19/Australia/SAP099/2020|EPI ISL 468038|B.4|Australia|2020-03-04	Oceania|hCoV-19/Australia/NSW321/2020|EPI ISL 451583|B.1|Australia|2020-04-06	0.0004764655	Oceania
Oceania|hCoV-19/Australia/NSW21/2020|EPI ISL 417386|B.4|Australia|2020-03-04	Oceania|hCoV-19/Australia/NSW321/2020|EPI ISL 451583|B.1|Australia|2020-04-06	0.0004083366	Oceania
Oceania|hCoV-19/Australia/WA06/2020|EPI ISL 420534|B.1.98|Australia|2020-03-04	Oceania|hCoV-19/Australia/NSW321/2020|EPI ISL 451583|B.1|Australia|2020-04-06	0.0002041061	Oceania
Oceania|hCoV-19/Australia/NSW12/2020|EPI ISL 413598|B.4|Australia|2020-03-04	Oceania|hCoV-19/Australia/NSW321/2020|EPI ISL 451583|B.1|Australia|2020-04-06	0.0005104532	Oceania
Oceania|hCoV-19/Australia/NSW23/2020|EPI ISL 427650|B.4|Australia|2020-03-04	Oceania|hCoV-19/Australia/NSW321/2020|EPI ISL 451583|B.1|Australia|2020-04-06	0.0004423537	Oceania
Oceania|hCoV-19/Australia/NSW65/2020|EPI ISL 427645|B.4|Australia|2020-03-04	Oceania|hCoV-19/Australia/NSW321/2020|EPI ISL 451583|B.1|Australia|2020-04-06	0.0004763908	Oceania
Oceania|hCoV-19/Australia/NSW13/2020|EPI ISL 413599|B.4|Australia|2020-03-04	Oceania|hCoV-19/Australia/NSW321/2020|EPI ISL 451583|B.1|Australia|2020-04-06	0.0004423687	Oceania
Oceania|hCoV-19/New Zealand/20VR0195/2020|EPI ISL 534335|B.1.1|New Zealand|2020-03-04	Oceania|hCoV-19/Australia/NSW321/2020|EPI ISL 451583|B.1|Australia|2020-04-06	0.0002427533	Oceania
Oceania|hCoV-19/Australia/NSW25/2020|EPI ISL 417388|B.6|Australia|2020-03-05	Oceania|hCoV-19/Australia/NSW321/2020|EPI ISL 451583|B.1|Australia|2020-04-06	0.0004423483	Oceania
Oceania|hCoV-19/Australia/NSW18/2020|EPI ISL 417384|B.4|Australia|2020-03-05	Oceania|hCoV-19/Australia/NSW321/2020|EPI ISL 451583|B.1|Australia|2020-04-06	0.0004423404	Oceania
Oceania|hCoV-19/Australia/NSW66/2020|EPI ISL 427646|B.4|Australia|2020-03-05	Oceania|hCoV-19/Australia/NSW321/2020|EPI ISL 451583|B.1|Australia|2020-04-06	0.0004763908	Oceania
Oceania|hCoV-19/Australia/TAS54/2020|EPI ISL 522729|B.4|Australia|2020-03-05	Oceania|hCoV-19/Australia/NSW321/2020|EPI ISL 451583|B.1|Australia|2020-04-06	0.0004111132	Oceania
Oceania|hCoV-19/New Zealand/20VR0206/2020|EPI ISL 416526|B.4|New Zealand|2020-03-05	Oceania|hCoV-19/Australia/NSW321/2020|EPI ISL 451583|B.1|Australia|2020-04-06	0.0004162046	Oceania
Oceania|hCoV-19/Australia/NSW24/2020|EPI ISL 417387|B.4|Australia|2020-03-06	Oceania|hCoV-19/Australia/NSW321/2020|EPI ISL 451583|B.1|Australia|2020-04-06	0.0004423611	Oceania
Oceania|hCoV-19/Australia/NSW19/2020|EPI ISL 417385|B.4|Australia|2020-03-06	Oceania|hCoV-19/Australia/NSW321/2020|EPI ISL 451583|B.1|Australia|2020-04-06	0.0004423532	Oceania
Oceania|hCoV-19/Australia/NSW155/2020|EPI ISL 427647|B.1.1|Australia|2020-03-06	Oceania|hCoV-19/Australia/NSW321/2020|EPI ISL 451583|B.1|Australia|2020-04-06	0.0002381538	Oceania
Oceania|hCoV-19/Australia/NSW33/2020|EPI ISL 427654|B.4|Australia|2020-03-06	Oceania|hCoV-19/Australia/NSW321/2020|EPI ISL 451583|B.1|Australia|2020-04-06	0.0004423743	Oceania
Oceania|hCoV-19/Australia/VPRL002/2020|EPI ISL 455595|B|Australia|2020-03-06	Oceania|hCoV-19/Australia/NSW321/2020|EPI ISL 451583|B.1|Australia|2020-04-06	0.0003743176	Oceania
Oceania|hCoV-19/Australia/VIC06/2020|EPI ISL 416414|B.4|Australia|2020-03-06	Oceania|hCoV-19/Australia/NSW321/2020|EPI ISL 451583|B.1|Australia|2020-04-06	0.0004501697	Oceania
Oceania|hCoV-19/Australia/VIC18/2020|EPI ISL 419737|B.40|Australia|2020-03-07	Oceania|hCoV-19/Australia/NSW321/2020|EPI ISL 451583|B.1|Australia|2020-04-06	0.0005786107	Oceania
Oceania|hCoV-19/Australia/NSW27/2020|EPI ISL 417390|B.1.1|Australia|2020-03-08	Oceania|hCoV-19/Australia/NSW321/2020|EPI ISL 451583|B.1|Australia|2020-04-06	0.0003062102	Oceania
Oceania|hCoV-19/Australia/NSW28/2020|EPI ISL 417391|B.4|Australia|2020-03-08	Oceania|hCoV-19/Australia/NSW321/2020|EPI ISL 451583|B.1|Australia|2020-04-06	0.0005104527	Oceania
Oceania|hCoV-19/Australia/NSW35/2020|EPI ISL 417393|B.4|Australia|2020-03-08	Oceania|hCoV-19/Australia/NSW321/2020|EPI ISL 451583|B.1|Australia|2020-04-06	0.0005444947	Oceania
Oceania|hCoV-19/Australia/NSW29/2020|EPI ISL 427651|B|Australia|2020-03-08	Oceania|hCoV-19/Australia/NSW321/2020|EPI ISL 451583|B.1|Australia|2020-04-06	0.0003742794	Oceania
Oceania|hCoV-19/Australia/NSW153/2020|EPI ISL 427653|B.1.1|Australia|2020-03-08	Oceania|hCoV-19/Australia/NSW321/2020|EPI ISL 451583|B.1|Australia|2020-04-06	0.0002381538	Oceania
Oceania|hCoV-19/Australia/NSW375/2020|EPI ISL 451635|B.4|Australia|2020-03-08	Oceania|hCoV-19/Australia/NSW321/2020|EPI ISL 451583|B.1|Australia|2020-04-06	0.0005444947	Oceania
Oceania|hCoV-19/Australia/NSW252/2020|EPI ISL 451517|B.4|Australia|2020-03-08	Oceania|hCoV-19/Australia/NSW321/2020|EPI ISL 451583|B.1|Australia|2020-04-06	0.0004763908	Oceania
Oceania|hCoV-19/Australia/VIC19/2020|EPI ISL 419738|B.39|Australia|2020-03-08	Oceania|hCoV-19/Australia/NSW321/2020|EPI ISL 451583|B.1|Australia|2020-04-06	0.0005154756	Oceania
Oceania|hCoV-19/Australia/NSW26/2020|EPI ISL 417389|B.4|Australia|2020-03-09	Oceania|hCoV-19/Australia/NSW321/2020|EPI ISL 451583|B.1|Australia|2020-04-06	0.0005104583	Oceania
Oceania|hCoV-19/Australia/VIC23/2020|EPI ISL 419743|B.40|Australia|2020-03-09	Oceania|hCoV-19/Australia/NSW321/2020|EPI ISL 451583|B.1|Australia|2020-04-06	0.0005445196	Oceania
Oceania|hCoV-19/Australia/VIC21/2020|EPI ISL 419740|B.40|Australia|2020-03-09	Oceania|hCoV-19/Australia/NSW321/2020|EPI ISL 451583|B.1|Australia|2020-04-06	0.0005785642	Oceania
Oceania|hCoV-19/Australia/VIC22/2020|EPI ISL 419742|B.1|Australia|2020-03-09	Oceania|hCoV-19/Australia/NSW321/2020|EPI ISL 451583|B.1|Australia|2020-04-06	0.0001360651	Oceania
Oceania|hCoV-19/Australia/NSW154/2020|EPI ISL 427652|B.1.1|Australia|2020-03-09	Oceania|hCoV-19/Australia/NSW321/2020|EPI ISL 451583|B.1|Australia|2020-04-06	0.0002381538	Oceania
Oceania|hCoV-19/Australia/NSW2155/2020|EPI ISL 500633|B.4|Australia|2020-03-09	Oceania|hCoV-19/Australia/NSW321/2020|EPI ISL 451583|B.1|Australia|2020-04-06	0.0004083458	Oceania
Oceania|hCoV-19/Australia/NSW2154/2020|EPI ISL 500632|B.1.1|Australia|2020-03-09	Oceania|hCoV-19/Australia/NSW321/2020|EPI ISL 451583|B.1|Australia|2020-04-06	0.0002721998	Oceania
Oceania|hCoV-19/Australia/VIC26/2020|EPI ISL 419745|B.3|Australia|2020-03-10	Oceania|hCoV-19/Australia/NSW321/2020|EPI ISL 451583|B.1|Australia|2020-04-06	0.0003402346	Oceania
Oceania|hCoV-19/Australia/NSW31/2020|EPI ISL 417392|B.4|Australia|2020-03-10	Oceania|hCoV-19/Australia/NSW321/2020|EPI ISL 451583|B.1|Australia|2020-04-06	0.0004423533	Oceania
Oceania|hCoV-19/Australia/VIC30/2020|EPI ISL 419749|B.4|Australia|2020-03-10	Oceania|hCoV-19/Australia/NSW321/2020|EPI ISL 451583|B.1|Australia|2020-04-06	0.0004083248	Oceania
Oceania|hCoV-19/Australia/VIC36/2020|EPI ISL 419765|B|Australia|2020-03-10	Oceania|hCoV-19/Australia/NSW321/2020|EPI ISL 451583|B.1|Australia|2020-04-06	0.0004083248	Oceania
Oceania|hCoV-19/Australia/VIC31/2020|EPI ISL 419750|B.1|Australia|2020-03-10	Oceania|hCoV-19/Australia/NSW321/2020|EPI ISL 451583|B.1|Australia|2020-04-06	0.0000680265	Oceania
Oceania|hCoV-19/Australia/NSW36/2020|EPI ISL 417394|B.40|Australia|2020-03-10	Oceania|hCoV-19/Australia/NSW321/2020|EPI ISL 451583|B.1|Australia|2020-04-06	0.0004764130	Oceania
Oceania|hCoV-19/Australia/NSW38/2020|EPI ISL 417396|B.6|Australia|2020-03-10	Oceania|hCoV-19/Australia/NSW321/2020|EPI ISL 451583|B.1|Australia|2020-04-06	0.0004423615	Oceania
Oceania|hCoV-19/Australia/NSW41/2020|EPI ISL 417399|B.40|Australia|2020-03-10	Oceania|hCoV-19/Australia/NSW321/2020|EPI ISL 451583|B.1|Australia|2020-04-06	0.0003742794	Oceania
Oceania|hCoV-19/Australia/NSW44/2020|EPI ISL 417400|B.6|Australia|2020-03-10	Oceania|hCoV-19/Australia/NSW321/2020|EPI ISL 451583|B.1|Australia|2020-04-06	0.0004423486	Oceania
Oceania|hCoV-19/Australia/NSW46/2020|EPI ISL 427658|B.3|Australia|2020-03-10	Oceania|hCoV-19/Australia/NSW321/2020|EPI ISL 451583|B.1|Australia|2020-04-06	0.0003403392	Oceania
Oceania|hCoV-19/Australia/NSW51/2020|EPI ISL 427660|B.40|Australia|2020-03-10	Oceania|hCoV-19/Australia/NSW321/2020|EPI ISL 451583|B.1|Australia|2020-04-06	0.0003742794	Oceania
Oceania|hCoV-19/Australia/NSW376/2020|EPI ISL 451636|B.4|Australia|2020-03-10	Oceania|hCoV-19/Australia/NSW321/2020|EPI ISL 451583|B.1|Australia|2020-04-06	0.0004764047	Oceania
Oceania|hCoV-19/Australia/NSW103/2020|EPI ISL 427657|B.1.5|Australia|2020-03-10	Oceania|hCoV-19/Australia/NSW321/2020|EPI ISL 451583|B.1|Australia|2020-04-06	0.0001360651	Oceania
Oceania|hCoV-19/Australia/NSW63/2020|EPI ISL 427664|B|Australia|2020-03-10	Oceania|hCoV-19/Australia/NSW321/2020|EPI ISL 451583|B.1|Australia|2020-04-06	0.0003062328	Oceania
Oceania|hCoV-19/Australia/NSW49/2020|EPI ISL 427659|B.6|Australia|2020-03-10	Oceania|hCoV-19/Australia/NSW321/2020|EPI ISL 451583|B.1|Australia|2020-04-06	0.0004423615	Oceania
Oceania|hCoV-19/Australia/NSW2159/2020|EPI ISL 500637|B.1.5|Australia|2020-03-10	Oceania|hCoV-19/Australia/NSW321/2020|EPI ISL 451583|B.1|Australia|2020-04-06	0.0001360744	Oceania
Oceania|hCoV-19/Australia/VIC29/2020|EPI ISL 419748|B.1.1|Australia|2020-03-10	Oceania|hCoV-19/Australia/NSW321/2020|EPI ISL 451583|B.1|Australia|2020-04-06	0.0002721997	Oceania
Oceania|hCoV-19/Australia/NSW2139/2020|EPI ISL 500627|B.4|Australia|2020-03-10	Oceania|hCoV-19/Australia/NSW321/2020|EPI ISL 451583|B.1|Australia|2020-04-06	0.0004764391	Oceania
Oceania|hCoV-19/New Zealand/20VR0712/2020|EPI ISL 456163|B.1.1|New Zealand|2020-03-11	Oceania|hCoV-19/Australia/NSW321/2020|EPI ISL 451583|B.1|Australia|2020-04-06	0.0002381536	Oceania
Oceania|hCoV-19/Australia/QLDID921/2020|EPI ISL 417033|B.6|Australia|2020-03-11	Oceania|hCoV-19/Australia/NSW321/2020|EPI ISL 451583|B.1|Australia|2020-04-06	0.0004083130	Oceania
Oceania|hCoV-19/Australia/VIC44/2020|EPI ISL 419767|B.1|Australia|2020-03-11	Oceania|hCoV-19/Australia/NSW321/2020|EPI ISL 451583|B.1|Australia|2020-04-06	0.0001700898	Oceania
Oceania|hCoV-19/Australia/VIC39/2020|EPI ISL 419757|B.1|Australia|2020-03-11	Oceania|hCoV-19/Australia/NSW321/2020|EPI ISL 451583|B.1|Australia|2020-04-06	0.0001360666	Oceania
Oceania|hCoV-19/Australia/QLDID920/2020|EPI ISL 417032|B.1.5|Australia|2020-03-11	Oceania|hCoV-19/Australia/NSW321/2020|EPI ISL 451583|B.1|Australia|2020-04-06	0.0001360650	Oceania
Oceania|hCoV-19/Australia/VIC45/2020|EPI ISL 419802|B.1.1|Australia|2020-03-11	Oceania|hCoV-19/Australia/NSW321/2020|EPI ISL 451583|B.1|Australia|2020-04-06	0.0002381536	Oceania
Oceania|hCoV-19/Australia/NSW40/2020|EPI ISL 417398|B.4|Australia|2020-03-11	Oceania|hCoV-19/Australia/NSW321/2020|EPI ISL 451583|B.1|Australia|2020-04-06	0.0005104590	Oceania
Oceania|hCoV-19/Australia/NSW52/2020|EPI ISL 417405|B|Australia|2020-03-11	Oceania|hCoV-19/Australia/NSW321/2020|EPI ISL 451583|B.1|Australia|2020-04-06	0.0003742794	Oceania
Oceania|hCoV-19/Australia/NSW39/2020|EPI ISL 417397|B.1.5|Australia|2020-03-11	Oceania|hCoV-19/Australia/NSW321/2020|EPI ISL 451583|B.1|Australia|2020-04-06	0.0001360651	Oceania
Oceania|hCoV-19/Australia/NSW102/2020|EPI ISL 427656|B.1.5|Australia|2020-03-11	Oceania|hCoV-19/Australia/NSW321/2020|EPI ISL 451583|B.1|Australia|2020-04-06	0.0001360651	Oceania
Oceania|hCoV-19/Australia/NSW34/2020|EPI ISL 427655|B.4|Australia|2020-03-11	Oceania|hCoV-19/Australia/NSW321/2020|EPI ISL 451583|B.1|Australia|2020-04-06	0.0004764130	Oceania
Oceania|hCoV-19/Australia/VIC38/2020|EPI ISL 419756|B.1.6|Australia|2020-03-11	Oceania|hCoV-19/Australia/NSW321/2020|EPI ISL 451583|B.1|Australia|2020-04-06	0.0002381370	Oceania
Oceania|hCoV-19/Australia/NSW218/2020|EPI ISL 427665|B.3|Australia|2020-03-11	Oceania|hCoV-19/Australia/NSW321/2020|EPI ISL 451583|B.1|Australia|2020-04-06	0.0003742965	Oceania
Oceania|hCoV-19/Australia/VIC43/2020|EPI ISL 419763|B.1.1|Australia|2020-03-11	Oceania|hCoV-19/Australia/NSW321/2020|EPI ISL 451583|B.1|Australia|2020-04-06	0.0002722219	Oceania
Oceania|hCoV-19/Australia/NSW2156/2020|EPI ISL 500634|B.39|Australia|2020-03-11	Oceania|hCoV-19/Australia/NSW321/2020|EPI ISL 451583|B.1|Australia|2020-04-06	0.0004764612	Oceania
Oceania|hCoV-19/Australia/TAS124/2020|EPI ISL 522589|B|Australia|2020-03-11	Oceania|hCoV-19/Australia/NSW321/2020|EPI ISL 451583|B.1|Australia|2020-04-06	0.0003834631	Oceania
Oceania|hCoV-19/New Zealand/CoV002/2020|EPI ISL 417212|B.31|New Zealand|2020-03-11	Oceania|hCoV-19/Australia/NSW321/2020|EPI ISL 451583|B.1|Australia|2020-04-06	0.0004764289	Oceania
Oceania|hCoV-19/Australia/VIC50/2020|EPI ISL 419766|B.1|Australia|2020-03-12	Oceania|hCoV-19/Australia/NSW321/2020|EPI ISL 451583|B.1|Australia|2020-04-06	0.0000680265	Oceania
Oceania|hCoV-19/Australia/VIC55/2020|EPI ISL 419776|B|Australia|2020-03-12	Oceania|hCoV-19/Australia/NSW321/2020|EPI ISL 451583|B.1|Australia|2020-04-06	0.0004083129	Oceania
Oceania|hCoV-19/Australia/VIC52/2020|EPI ISL 419768|B.1.1.71|Australia|2020-03-12	Oceania|hCoV-19/Australia/NSW321/2020|EPI ISL 451583|B.1|Australia|2020-04-06	0.0003062103	Oceania
Oceania|hCoV-19/Australia/VIC58/2020|EPI ISL 419784|B.4|Australia|2020-03-12	Oceania|hCoV-19/Australia/NSW321/2020|EPI ISL 451583|B.1|Australia|2020-04-06	0.0003742725	Oceania
Oceania|hCoV-19/Australia/VIC54/2020|EPI ISL 419770|B.1|Australia|2020-03-12	Oceania|hCoV-19/Australia/NSW321/2020|EPI ISL 451583|B.1|Australia|2020-04-06	0.0001700898	Oceania
Oceania|hCoV-19/Australia/VIC47/2020|EPI ISL 419759|B.40|Australia|2020-03-12	Oceania|hCoV-19/Australia/NSW321/2020|EPI ISL 451583|B.1|Australia|2020-04-06	0.0005785912	Oceania
Oceania|hCoV-19/Australia/NSW50/2020|EPI ISL 417404|B.1.1|Australia|2020-03-12	Oceania|hCoV-19/Australia/NSW321/2020|EPI ISL 451583|B.1|Australia|2020-04-06	0.0002721815	Oceania
Oceania|hCoV-19/Australia/NSW254/2020|EPI ISL 451519|B.4|Australia|2020-03-12	Oceania|hCoV-19/Australia/NSW321/2020|EPI ISL 451583|B.1|Australia|2020-04-06	0.0005785376	Oceania
Oceania|hCoV-19/Australia/VIC48/2020|EPI ISL 419762|B.1|Australia|2020-03-12	Oceania|hCoV-19/Australia/NSW321/2020|EPI ISL 451583|B.1|Australia|2020-04-06	0.0000680289	Oceania
Oceania|hCoV-19/Australia/NSW2158/2020|EPI ISL 500636|B.1.5|Australia|2020-03-12	Oceania|hCoV-19/Australia/NSW321/2020|EPI ISL 451583|B.1|Australia|2020-04-06	0.0001360743	Oceania
Oceania|hCoV-19/Australia/VIC49/2020|EPI ISL 419764|B.1|Australia|2020-03-12	Oceania|hCoV-19/Australia/NSW321/2020|EPI ISL 451583|B.1|Australia|2020-04-06	0.0001020766	Oceania
Oceania|hCoV-19/New Zealand/20VR0334/2020|EPI ISL 456157|B.1|New Zealand|2020-03-12	Oceania|hCoV-19/Australia/NSW321/2020|EPI ISL 451583|B.1|Australia|2020-04-06	0.0001040171	Oceania
Oceania|hCoV-19/Australia/VIC62/2020|EPI ISL 419774|B.1|Australia|2020-03-13	Oceania|hCoV-19/Australia/NSW321/2020|EPI ISL 451583|B.1|Australia|2020-04-06	0.0001700898	Oceania
Oceania|hCoV-19/Australia/NSW2011/2020|EPI ISL 500598|B.4|Australia|2020-03-13	Oceania|hCoV-19/Australia/NSW321/2020|EPI ISL 451583|B.1|Australia|2020-04-06	0.0005445259	Oceania
Oceania|hCoV-19/Australia/VIC66/2020|EPI ISL 419780|B.4|Australia|2020-03-13	Oceania|hCoV-19/Australia/NSW321/2020|EPI ISL 451583|B.1|Australia|2020-04-06	0.0003742725	Oceania
Oceania|hCoV-19/Australia/VIC70/2020|EPI ISL 419786|B|Australia|2020-03-13	Oceania|hCoV-19/Australia/NSW321/2020|EPI ISL 451583|B.1|Australia|2020-04-06	0.0003742790	Oceania
Oceania|hCoV-19/Australia/WA02/2020|EPI ISL 420532|B.1.98|Australia|2020-03-13	Oceania|hCoV-19/Australia/NSW321/2020|EPI ISL 451583|B.1|Australia|2020-04-06	0.0001700848	Oceania
Oceania|hCoV-19/Australia/NSW45/2020|EPI ISL 417401|B.6|Australia|2020-03-13	Oceania|hCoV-19/Australia/NSW321/2020|EPI ISL 451583|B.1|Australia|2020-04-06	0.0004083133	Oceania
Oceania|hCoV-19/Australia/NSW47/2020|EPI ISL 417402|B.1.5|Australia|2020-03-13	Oceania|hCoV-19/Australia/NSW321/2020|EPI ISL 451583|B.1|Australia|2020-04-06	0.0002041181	Oceania
Oceania|hCoV-19/Australia/NSW607/2020|EPI ISL 490017|B.40|Australia|2020-03-13	Oceania|hCoV-19/Australia/NSW321/2020|EPI ISL 451583|B.1|Australia|2020-04-06	0.0003742794	Oceania
Oceania|hCoV-19/Australia/NSW592/2020|EPI ISL 478704|B.1.5|Australia|2020-03-13	Oceania|hCoV-19/Australia/NSW321/2020|EPI ISL 451583|B.1|Australia|2020-04-06	0.0001360651	Oceania
Oceania|hCoV-19/Australia/NSW2147/2020|EPI ISL 500628|B.1.5|Australia|2020-03-13	Oceania|hCoV-19/Australia/NSW321/2020|EPI ISL 451583|B.1|Australia|2020-04-06	0.0002041296	Oceania
Oceania|hCoV-19/Australia/VIC64/2020|EPI ISL 419778|B.1|Australia|2020-03-13	Oceania|hCoV-19/Australia/NSW321/2020|EPI ISL 451583|B.1|Australia|2020-04-06	0.0001363432	Oceania
Oceania|hCoV-19/Australia/VIC61/2020|EPI ISL 419773|B|Australia|2020-03-13	Oceania|hCoV-19/Australia/NSW321/2020|EPI ISL 451583|B.1|Australia|2020-04-06	0.0004111575	Oceania
Oceania|hCoV-19/Australia/VIC63/2020|EPI ISL 419775|B.1|Australia|2020-03-13	Oceania|hCoV-19/Australia/NSW321/2020|EPI ISL 451583|B.1|Australia|2020-04-06	0.0001714190	Oceania
Oceania|hCoV-19/Australia/VIC82/2020|EPI ISL 419794|B.40|Australia|2020-03-14	Oceania|hCoV-19/Australia/NSW321/2020|EPI ISL 451583|B.1|Australia|2020-04-06	0.0004083246	Oceania
Oceania|hCoV-19/Australia/VIC83/2020|EPI ISL 419799|B|Australia|2020-03-14	Oceania|hCoV-19/Australia/NSW321/2020|EPI ISL 451583|B.1|Australia|2020-04-06	0.0004083130	Oceania
Oceania|hCoV-19/Australia/VIC80/2020|EPI ISL 419792|B.40|Australia|2020-03-14	Oceania|hCoV-19/Australia/NSW321/2020|EPI ISL 451583|B.1|Australia|2020-04-06	0.0004083248	Oceania
Oceania|hCoV-19/Australia/NSW2005/2020|EPI ISL 500597|B.1|Australia|2020-03-14	Oceania|hCoV-19/Australia/NSW321/2020|EPI ISL 451583|B.1|Australia|2020-04-06	0.0002041215	Oceania
Oceania|hCoV-19/Australia/VIC84/2020|EPI ISL 419803|B.39|Australia|2020-03-14	Oceania|hCoV-19/Australia/NSW321/2020|EPI ISL 451583|B.1|Australia|2020-04-06	0.0004764209	Oceania
Oceania|hCoV-19/Australia/VIC78/2020|EPI ISL 419790|B|Australia|2020-03-14	Oceania|hCoV-19/Australia/NSW321/2020|EPI ISL 451583|B.1|Australia|2020-04-06	0.0003062325	Oceania
Oceania|hCoV-19/Australia/QLDID923/2020|EPI ISL 418801|B.1|Australia|2020-03-14	Oceania|hCoV-19/Australia/NSW321/2020|EPI ISL 451583|B.1|Australia|2020-04-06	0.0001700898	Oceania
Oceania|hCoV-19/Australia/WA03/2020|EPI ISL 420533|B.1|Australia|2020-03-14	Oceania|hCoV-19/Australia/NSW321/2020|EPI ISL 451583|B.1|Australia|2020-04-06	0.0000680265	Oceania
Oceania|hCoV-19/Australia/WA01/2020|EPI ISL 420531|B.1.98|Australia|2020-03-14	Oceania|hCoV-19/Australia/NSW321/2020|EPI ISL 451583|B.1|Australia|2020-04-06	0.0002041061	Oceania
Oceania|hCoV-19/Australia/NSW54/2020|EPI ISL 417407|B.1.1|Australia|2020-03-14	Oceania|hCoV-19/Australia/NSW321/2020|EPI ISL 451583|B.1|Australia|2020-04-06	0.0002381538	Oceania
Oceania|hCoV-19/Australia/NSW48/2020|EPI ISL 417403|B.6|Australia|2020-03-14	Oceania|hCoV-19/Australia/NSW321/2020|EPI ISL 451583|B.1|Australia|2020-04-06	0.0004083133	Oceania
Oceania|hCoV-19/Australia/NSW256/2020|EPI ISL 451521|B.4|Australia|2020-03-14	Oceania|hCoV-19/Australia/NSW321/2020|EPI ISL 451583|B.1|Australia|2020-04-06	0.0004763908	Oceania
Oceania|hCoV-19/Australia/NSW583/2020|EPI ISL 478695|B.40|Australia|2020-03-14	Oceania|hCoV-19/Australia/NSW321/2020|EPI ISL 451583|B.1|Australia|2020-04-06	0.0003742794	Oceania
Oceania|hCoV-19/Australia/NSW582/2020|EPI ISL 478694|B.40|Australia|2020-03-14	Oceania|hCoV-19/Australia/NSW321/2020|EPI ISL 451583|B.1|Australia|2020-04-06	0.0004083133	Oceania
Oceania|hCoV-19/Australia/VIC79/2020|EPI ISL 419791|B.40|Australia|2020-03-14	Oceania|hCoV-19/Australia/NSW321/2020|EPI ISL 451583|B.1|Australia|2020-04-06	0.0003742922	Oceania
Oceania|hCoV-19/Australia/NSW2146/2020|EPI ISL 509503|B.40|Australia|2020-03-14	Oceania|hCoV-19/Australia/NSW321/2020|EPI ISL 451583|B.1|Australia|2020-04-06	0.0003742918	Oceania
Oceania|hCoV-19/Australia/VIC81/2020|EPI ISL 419793|B.40|Australia|2020-03-14	Oceania|hCoV-19/Australia/NSW321/2020|EPI ISL 451583|B.1|Australia|2020-04-06	0.0003742919	Oceania
Oceania|hCoV-19/Australia/SAP215/2020|EPI ISL 468001|B.1.1|Australia|2020-03-14	Oceania|hCoV-19/Australia/NSW321/2020|EPI ISL 451583|B.1|Australia|2020-04-06	0.0002382346	Oceania
Oceania|hCoV-19/Australia/VIC87/2020|EPI ISL 419797|B.40|Australia|2020-03-15	Oceania|hCoV-19/Australia/NSW321/2020|EPI ISL 451583|B.1|Australia|2020-04-06	0.0004423610	Oceania
Oceania|hCoV-19/Australia/NSW2144/2020|EPI ISL 527008|B.39|Australia|2020-03-15	Oceania|hCoV-19/Australia/NSW321/2020|EPI ISL 451583|B.1|Australia|2020-04-06	0.0004764210	Oceania
Oceania|hCoV-19/Australia/SAP111/2020|EPI ISL 451131|B.1.1|Australia|2020-03-15	Oceania|hCoV-19/Australia/NSW321/2020|EPI ISL 451583|B.1|Australia|2020-04-06	0.0002381536	Oceania
Oceania|hCoV-19/Australia/VIC90/2020|EPI ISL 419801|B.1.1|Australia|2020-03-15	Oceania|hCoV-19/Australia/NSW321/2020|EPI ISL 451583|B.1|Australia|2020-04-06	0.0002721891	Oceania
Oceania|hCoV-19/Australia/NSW2004/2020|EPI ISL 500596|B.1.5|Australia|2020-03-15	Oceania|hCoV-19/Australia/NSW321/2020|EPI ISL 451583|B.1|Australia|2020-04-06	0.0002381287	Oceania
Oceania|hCoV-19/Australia/VIC89/2020|EPI ISL 419800|B.1|Australia|2020-03-15	Oceania|hCoV-19/Australia/NSW321/2020|EPI ISL 451583|B.1|Australia|2020-04-06	0.0002041120	Oceania
Oceania|hCoV-19/New Zealand/20VR0276/2020|EPI ISL 416539|A|New Zealand|2020-03-15	Oceania|hCoV-19/Australia/NSW321/2020|EPI ISL 451583|B.1|Australia|2020-04-06	0.0004082939	Oceania
Oceania|hCoV-19/Australia/ACT0082/2020|EPI ISL 498542|B.1.1|Australia|2020-03-15	Oceania|hCoV-19/Australia/NSW321/2020|EPI ISL 451583|B.1|Australia|2020-04-06	0.0002721812	Oceania
Oceania|hCoV-19/Australia/VIC92/2020|EPI ISL 419809|B.1.5|Australia|2020-03-15	Oceania|hCoV-19/Australia/NSW321/2020|EPI ISL 451583|B.1|Australia|2020-04-06	0.0001360650	Oceania
Oceania|hCoV-19/Australia/NSW112/2020|EPI ISL 427666|B.1.5|Australia|2020-03-15	Oceania|hCoV-19/Australia/NSW321/2020|EPI ISL 451583|B.1|Australia|2020-04-06	0.0002041181	Oceania
Oceania|hCoV-19/Australia/VIC91/2020|EPI ISL 419804|B.1.5|Australia|2020-03-15	Oceania|hCoV-19/Australia/NSW321/2020|EPI ISL 451583|B.1|Australia|2020-04-06	0.0002041399	Oceania
Oceania|hCoV-19/Australia/SAP220/2020|EPI ISL 467995|B.1.5|Australia|2020-03-15	Oceania|hCoV-19/Australia/NSW321/2020|EPI ISL 451583|B.1|Australia|2020-04-06	0.0001713260	Oceania
Oceania|hCoV-19/Australia/VIC09/2020|EPI ISL 416515|B|Australia|2020-03-15	Oceania|hCoV-19/Australia/NSW321/2020|EPI ISL 451583|B.1|Australia|2020-04-06	0.0004118010	Oceania
Oceania|hCoV-19/Australia/VIC93/2020|EPI ISL 419815|B.3|Australia|2020-03-15	Oceania|hCoV-19/Australia/NSW321/2020|EPI ISL 451583|B.1|Australia|2020-04-06	0.0003440735	Oceania
Oceania|hCoV-19/Australia/SAP410/2020|EPI ISL 492175|B.6|Australia|2020-03-15	Oceania|hCoV-19/Australia/NSW321/2020|EPI ISL 451583|B.1|Australia|2020-04-06	0.0005336398	Oceania
Oceania|hCoV-19/Australia/SAP439/2020|EPI ISL 508130|B.6|Australia|2020-03-16	Oceania|hCoV-19/Australia/NSW321/2020|EPI ISL 451583|B.1|Australia|2020-04-06	0.0004083122	Oceania
Oceania|hCoV-19/Australia/VIC97/2020|EPI ISL 419808|B.4|Australia|2020-03-16	Oceania|hCoV-19/Australia/NSW321/2020|EPI ISL 451583|B.1|Australia|2020-04-06	0.0003742725	Oceania
Oceania|hCoV-19/Australia/VIC99/2020|EPI ISL 419811|B.1|Australia|2020-03-16	Oceania|hCoV-19/Australia/NSW321/2020|EPI ISL 451583|B.1|Australia|2020-04-06	0.0002721607	Oceania
Oceania|hCoV-19/Australia/VIC141/2020|EPI ISL 419838|B.1.5|Australia|2020-03-16	Oceania|hCoV-19/Australia/NSW321/2020|EPI ISL 451583|B.1|Australia|2020-04-06	0.0001360650	Oceania
Oceania|hCoV-19/Australia/SAP112/2020|EPI ISL 468016|B.1.1|Australia|2020-03-16	Oceania|hCoV-19/Australia/NSW321/2020|EPI ISL 451583|B.1|Australia|2020-04-06	0.0002381536	Oceania
Oceania|hCoV-19/Australia/VIC142/2020|EPI ISL 419839|B.1|Australia|2020-03-16	Oceania|hCoV-19/Australia/NSW321/2020|EPI ISL 451583|B.1|Australia|2020-04-06	0.0001020467	Oceania
Oceania|hCoV-19/Australia/NSW2151/2020|EPI ISL 500631|B|Australia|2020-03-16	Oceania|hCoV-19/Australia/NSW321/2020|EPI ISL 451583|B.1|Australia|2020-04-06	0.0002721733	Oceania
Oceania|hCoV-19/Australia/NSW2149/2020|EPI ISL 500630|B.1.1.10|Australia|2020-03-16	Oceania|hCoV-19/Australia/NSW321/2020|EPI ISL 451583|B.1|Australia|2020-04-06	0.0003062192	Oceania
Oceania|hCoV-19/New Zealand/20VR0993/2020|EPI ISL 456176|B|New Zealand|2020-03-16	Oceania|hCoV-19/Australia/NSW321/2020|EPI ISL 451583|B.1|Australia|2020-04-06	0.0003062182	Oceania
Oceania|hCoV-19/Australia/VIC143/2020|EPI ISL 419840|B.1.1|Australia|2020-03-16	Oceania|hCoV-19/Australia/NSW321/2020|EPI ISL 451583|B.1|Australia|2020-04-06	0.0003062103	Oceania
Oceania|hCoV-19/Australia/VIC96/2020|EPI ISL 419807|B|Australia|2020-03-16	Oceania|hCoV-19/Australia/NSW321/2020|EPI ISL 451583|B.1|Australia|2020-04-06	0.0002721883	Oceania
Oceania|hCoV-19/Australia/NSW58/2020|EPI ISL 417410|B.40|Australia|2020-03-16	Oceania|hCoV-19/Australia/NSW321/2020|EPI ISL 451583|B.1|Australia|2020-04-06	0.0004083252	Oceania
Oceania|hCoV-19/Australia/NSW57/2020|EPI ISL 417409|B.40|Australia|2020-03-16	Oceania|hCoV-19/Australia/NSW321/2020|EPI ISL 451583|B.1|Australia|2020-04-06	0.0004763992	Oceania
Oceania|hCoV-19/Australia/NSW104/2020|EPI ISL 427677|B.1.5|Australia|2020-03-16	Oceania|hCoV-19/Australia/NSW321/2020|EPI ISL 451583|B.1|Australia|2020-04-06	0.0001360651	Oceania
Oceania|hCoV-19/Australia/NSW75/2020|EPI ISL 427703|B.40|Australia|2020-03-16	Oceania|hCoV-19/Australia/NSW321/2020|EPI ISL 451583|B.1|Australia|2020-04-06	0.0003742794	Oceania
Oceania|hCoV-19/Australia/NSW88/2020|EPI ISL 427702|B.40|Australia|2020-03-16	Oceania|hCoV-19/Australia/NSW321/2020|EPI ISL 451583|B.1|Australia|2020-04-06	0.0004423693	Oceania
Oceania|hCoV-19/Australia/NSW158/2020|EPI ISL 427735|B.1.1|Australia|2020-03-16	Oceania|hCoV-19/Australia/NSW321/2020|EPI ISL 451583|B.1|Australia|2020-04-06	0.0002721814	Oceania
Oceania|hCoV-19/Australia/NSW111/2020|EPI ISL 427661|B.1.5|Australia|2020-03-16	Oceania|hCoV-19/Australia/NSW321/2020|EPI ISL 451583|B.1|Australia|2020-04-06	0.0002041181	Oceania
Oceania|hCoV-19/Australia/VIC146/2020|EPI ISL 419843|B.40|Australia|2020-03-17	Oceania|hCoV-19/Australia/NSW321/2020|EPI ISL 451583|B.1|Australia|2020-04-06	0.0004083133	Oceania
Oceania|hCoV-19/Australia/VIC327/2020|EPI ISL 426637|B.40|Australia|2020-03-17	Oceania|hCoV-19/Australia/NSW321/2020|EPI ISL 451583|B.1|Australia|2020-04-06	0.0003742791	Oceania
Oceania|hCoV-19/Australia/VIC157/2020|EPI ISL 419854|B.1|Australia|2020-03-17	Oceania|hCoV-19/Australia/NSW321/2020|EPI ISL 451583|B.1|Australia|2020-04-06	0.0002041120	Oceania
Oceania|hCoV-19/Australia/VIC151/2020|EPI ISL 419848|B|Australia|2020-03-17	Oceania|hCoV-19/Australia/NSW321/2020|EPI ISL 451583|B.1|Australia|2020-04-06	0.0004763988	Oceania
Oceania|hCoV-19/Australia/VIC154/2020|EPI ISL 419851|B.1.5|Australia|2020-03-17	Oceania|hCoV-19/Australia/NSW321/2020|EPI ISL 451583|B.1|Australia|2020-04-06	0.0002041120	Oceania
Oceania|hCoV-19/Australia/VIC144/2020|EPI ISL 419841|B.1.1|Australia|2020-03-17	Oceania|hCoV-19/Australia/NSW321/2020|EPI ISL 451583|B.1|Australia|2020-04-06	0.0002721812	Oceania
Oceania|hCoV-19/Australia/VIC148/2020|EPI ISL 419845|B.1|Australia|2020-03-17	Oceania|hCoV-19/Australia/NSW321/2020|EPI ISL 451583|B.1|Australia|2020-04-06	0.0000680265	Oceania
Oceania|hCoV-19/Australia/VIC153/2020|EPI ISL 419850|B.1.1|Australia|2020-03-17	Oceania|hCoV-19/Australia/NSW321/2020|EPI ISL 451583|B.1|Australia|2020-04-06	0.0003062103	Oceania
Oceania|hCoV-19/Australia/VIC152/2020|EPI ISL 419849|B|Australia|2020-03-17	Oceania|hCoV-19/Australia/NSW321/2020|EPI ISL 451583|B.1|Australia|2020-04-06	0.0003742790	Oceania
Oceania|hCoV-19/Australia/VIC106/2020|EPI ISL 419820|B.1.5|Australia|2020-03-17	Oceania|hCoV-19/Australia/NSW321/2020|EPI ISL 451583|B.1|Australia|2020-04-06	0.0002381356	Oceania
Oceania|hCoV-19/Australia/VIC329/2020|EPI ISL 426639|B.1.5|Australia|2020-03-17	Oceania|hCoV-19/Australia/NSW321/2020|EPI ISL 451583|B.1|Australia|2020-04-06	0.0002041251	Oceania
Oceania|hCoV-19/Australia/VIC149/2020|EPI ISL 419846|B.1|Australia|2020-03-17	Oceania|hCoV-19/Australia/NSW321/2020|EPI ISL 451583|B.1|Australia|2020-04-06	0.0002721908	Oceania
Oceania|hCoV-19/Australia/VIC156/2020|EPI ISL 419853|B.1.1|Australia|2020-03-17	Oceania|hCoV-19/Australia/NSW321/2020|EPI ISL 451583|B.1|Australia|2020-04-06	0.0002381536	Oceania
Oceania|hCoV-19/Australia/VIC155/2020|EPI ISL 419852|B.1|Australia|2020-03-17	Oceania|hCoV-19/Australia/NSW321/2020|EPI ISL 451583|B.1|Australia|2020-04-06	0.0001020419	Oceania
Oceania|hCoV-19/Australia/VIC105/2020|EPI ISL 419819|B.1.255|Australia|2020-03-17	Oceania|hCoV-19/Australia/NSW321/2020|EPI ISL 451583|B.1|Australia|2020-04-06	0.0001700769	Oceania
Oceania|hCoV-19/New Zealand/20VR0994/2020|EPI ISL 456177|B.31|New Zealand|2020-03-17	Oceania|hCoV-19/Australia/NSW321/2020|EPI ISL 451583|B.1|Australia|2020-04-06	0.0004764349	Oceania
Oceania|hCoV-19/Australia/NSW62/2020|EPI ISL 417412|B.3|Australia|2020-03-17	Oceania|hCoV-19/Australia/NSW321/2020|EPI ISL 451583|B.1|Australia|2020-04-06	0.0003402350	Oceania
Oceania|hCoV-19/Australia/SAP181/2020|EPI ISL 492122|B.1|Australia|2020-03-18	Oceania|hCoV-19/Australia/NSW321/2020|EPI ISL 451583|B.1|Australia|2020-04-06	0.0001020467	Oceania
Oceania|hCoV-19/Australia/QLDID924/2020|EPI ISL 418802|B.1.1|Australia|2020-03-18	Oceania|hCoV-19/Australia/NSW321/2020|EPI ISL 451583|B.1|Australia|2020-04-06	0.0002721812	Oceania
Oceania|hCoV-19/Australia/VIC174/2020|EPI ISL 419871|B.1.5|Australia|2020-03-18	Oceania|hCoV-19/Australia/NSW321/2020|EPI ISL 451583|B.1|Australia|2020-04-06	0.0001360650	Oceania
Oceania|hCoV-19/Australia/VIC166/2020|EPI ISL 419863|B.1|Australia|2020-03-18	Oceania|hCoV-19/Australia/NSW321/2020|EPI ISL 451583|B.1|Australia|2020-04-06	0.0002041120	Oceania
Oceania|hCoV-19/Australia/SAP159/2020|EPI ISL 492116|B.1.1|Australia|2020-03-18	Oceania|hCoV-19/Australia/NSW321/2020|EPI ISL 451583|B.1|Australia|2020-04-06	0.0003402725	Oceania
Oceania|hCoV-19/Australia/VIC170/2020|EPI ISL 419867|B.1.5|Australia|2020-03-18	Oceania|hCoV-19/Australia/NSW321/2020|EPI ISL 451583|B.1|Australia|2020-04-06	0.0002381287	Oceania
Oceania|hCoV-19/Australia/VIC163/2020|EPI ISL 419860|B.1.1|Australia|2020-03-18	Oceania|hCoV-19/Australia/NSW321/2020|EPI ISL 451583|B.1|Australia|2020-04-06	0.0003062246	Oceania
Oceania|hCoV-19/Australia/VIC176/2020|EPI ISL 419873|B.31|Australia|2020-03-18	Oceania|hCoV-19/Australia/NSW321/2020|EPI ISL 451583|B.1|Australia|2020-04-06	0.0004423818	Oceania
Oceania|hCoV-19/Australia/VIC171/2020|EPI ISL 419868|B.40|Australia|2020-03-18	Oceania|hCoV-19/Australia/NSW321/2020|EPI ISL 451583|B.1|Australia|2020-04-06	0.0005445293	Oceania
Oceania|hCoV-19/Australia/QLDID926/2020|EPI ISL 418804|B.1.1|Australia|2020-03-18	Oceania|hCoV-19/Australia/NSW321/2020|EPI ISL 451583|B.1|Australia|2020-04-06	0.0003062246	Oceania
Oceania|hCoV-19/Australia/VIC172/2020|EPI ISL 419869|B.40|Australia|2020-03-18	Oceania|hCoV-19/Australia/NSW321/2020|EPI ISL 451583|B.1|Australia|2020-04-06	0.0004764211	Oceania
Oceania|hCoV-19/Australia/VIC158/2020|EPI ISL 419855|B.1|Australia|2020-03-18	Oceania|hCoV-19/Australia/NSW321/2020|EPI ISL 451583|B.1|Australia|2020-04-06	0.0002041216	Oceania
Oceania|hCoV-19/Australia/QLDID925/2020|EPI ISL 418803|B.1|Australia|2020-03-18	Oceania|hCoV-19/Australia/NSW321/2020|EPI ISL 451583|B.1|Australia|2020-04-06	0.0000680265	Oceania
Oceania|hCoV-19/Australia/VIC178/2020|EPI ISL 419875|B.1.1|Australia|2020-03-18	Oceania|hCoV-19/Australia/NSW321/2020|EPI ISL 451583|B.1|Australia|2020-04-06	0.0003062102	Oceania
Oceania|hCoV-19/Australia/VIC109/2020|EPI ISL 419718|B.1.1|Australia|2020-03-18	Oceania|hCoV-19/Australia/NSW321/2020|EPI ISL 451583|B.1|Australia|2020-04-06	0.0002381536	Oceania
Oceania|hCoV-19/New Zealand/20VR0760/2020|EPI ISL 456165|B.1.5|New Zealand|2020-03-18	Oceania|hCoV-19/Australia/NSW321/2020|EPI ISL 451583|B.1|Australia|2020-04-06	0.0001700898	Oceania
Oceania|hCoV-19/New Zealand/20VR0770/2020|EPI ISL 456168|B.39|New Zealand|2020-03-18	Oceania|hCoV-19/Australia/NSW321/2020|EPI ISL 451583|B.1|Australia|2020-04-06	0.0004764125	Oceania
Oceania|hCoV-19/Australia/SAP186/2020|EPI ISL 492125|B.1|Australia|2020-03-19	Oceania|hCoV-19/Australia/NSW321/2020|EPI ISL 451583|B.1|Australia|2020-04-06	0.0001360714	Oceania
Oceania|hCoV-19/Australia/SAP368/2020|EPI ISL 492133|B.1.1|Australia|2020-03-19	Oceania|hCoV-19/Australia/NSW321/2020|EPI ISL 451583|B.1|Australia|2020-04-06	0.0002721891	Oceania
Oceania|hCoV-19/Australia/NSW2169/2020|EPI ISL 500640|B.6|Australia|2020-03-19	Oceania|hCoV-19/Australia/NSW321/2020|EPI ISL 451583|B.1|Australia|2020-04-06	0.0005104528	Oceania
Oceania|hCoV-19/Australia/VIC186/2020|EPI ISL 419882|B.40|Australia|2020-03-19	Oceania|hCoV-19/Australia/NSW321/2020|EPI ISL 451583|B.1|Australia|2020-04-06	0.0004083248	Oceania
Oceania|hCoV-19/Australia/VIC184/2020|EPI ISL 419880|B.1|Australia|2020-03-19	Oceania|hCoV-19/Australia/NSW321/2020|EPI ISL 451583|B.1|Australia|2020-04-06	0.0001020419	Oceania
Oceania|hCoV-19/Australia/VIC203/2020|EPI ISL 419898|B.40|Australia|2020-03-19	Oceania|hCoV-19/Australia/NSW321/2020|EPI ISL 451583|B.1|Australia|2020-04-06	0.0005785473	Oceania
Oceania|hCoV-19/Australia/SAP395/2020|EPI ISL 492160|B.1.1|Australia|2020-03-19	Oceania|hCoV-19/Australia/NSW321/2020|EPI ISL 451583|B.1|Australia|2020-04-06	0.0003062191	Oceania
Oceania|hCoV-19/New Zealand/20VR1110/2020|EPI ISL 456191|B.1.5|New Zealand|2020-03-19	Oceania|hCoV-19/Australia/NSW321/2020|EPI ISL 451583|B.1|Australia|2020-04-06	0.0002381620	Oceania
Oceania|hCoV-19/Australia/VIC180/2020|EPI ISL 419877|B|Australia|2020-03-19	Oceania|hCoV-19/Australia/NSW321/2020|EPI ISL 451583|B.1|Australia|2020-04-06	0.0002721606	Oceania
Oceania|hCoV-19/Australia/WA36/2020|EPI ISL 470853|B.39|Australia|2020-03-19	Oceania|hCoV-19/Australia/NSW321/2020|EPI ISL 451583|B.1|Australia|2020-04-06	0.0004763987	Oceania
Oceania|hCoV-19/Australia/VIC192/2020|EPI ISL 419888|B.1|Australia|2020-03-19	Oceania|hCoV-19/Australia/NSW321/2020|EPI ISL 451583|B.1|Australia|2020-04-06	0.0001700898	Oceania
Oceania|hCoV-19/Australia/VIC201/2020|EPI ISL 419896|B.1|Australia|2020-03-19	Oceania|hCoV-19/Australia/NSW321/2020|EPI ISL 451583|B.1|Australia|2020-04-06	0.0001020419	Oceania
Oceania|hCoV-19/Australia/VIC188/2020|EPI ISL 419884|B.6|Australia|2020-03-19	Oceania|hCoV-19/Australia/NSW321/2020|EPI ISL 451583|B.1|Australia|2020-04-06	0.0004764210	Oceania
Oceania|hCoV-19/Australia/SAP036/2020|EPI ISL 450194|B.1|Australia|2020-03-19	Oceania|hCoV-19/Australia/NSW321/2020|EPI ISL 451583|B.1|Australia|2020-04-06	0.0001020467	Oceania
Oceania|hCoV-19/Australia/VIC190/2020|EPI ISL 419886|B.1.1|Australia|2020-03-19	Oceania|hCoV-19/Australia/NSW321/2020|EPI ISL 451583|B.1|Australia|2020-04-06	0.0002381536	Oceania
Oceania|hCoV-19/Australia/SAP372/2020|EPI ISL 492137|B.1|Australia|2020-03-19	Oceania|hCoV-19/Australia/NSW321/2020|EPI ISL 451583|B.1|Australia|2020-04-06	0.0001020449	Oceania
Oceania|hCoV-19/Australia/VIC191/2020|EPI ISL 419887|B.1.1|Australia|2020-03-19	Oceania|hCoV-19/Australia/NSW321/2020|EPI ISL 451583|B.1|Australia|2020-04-06	0.0003062103	Oceania
Oceania|hCoV-19/Australia/VIC218/2020|EPI ISL 419913|B.40|Australia|2020-03-20	Oceania|hCoV-19/Australia/NSW321/2020|EPI ISL 451583|B.1|Australia|2020-04-06	0.0005785474	Oceania
Oceania|hCoV-19/Australia/SAP397/2020|EPI ISL 492162|B.1.5|Australia|2020-03-20	Oceania|hCoV-19/Australia/NSW321/2020|EPI ISL 451583|B.1|Australia|2020-04-06	0.0002041120	Oceania
Oceania|hCoV-19/Guam/GU NHG 03/2020|EPI ISL 445000|B.6|Guam|2020-03-20	Oceania|hCoV-19/Australia/NSW321/2020|EPI ISL 451583|B.1|Australia|2020-04-06	0.0004423689	Oceania
Oceania|hCoV-19/Australia/VIC123/2020|EPI ISL 419731|B.1.1|Australia|2020-03-20	Oceania|hCoV-19/Australia/NSW321/2020|EPI ISL 451583|B.1|Australia|2020-04-06	0.0003402665	Oceania
Oceania|hCoV-19/Australia/SAP374/2020|EPI ISL 492139|B.1|Australia|2020-03-20	Oceania|hCoV-19/Australia/NSW321/2020|EPI ISL 451583|B.1|Australia|2020-04-06	0.0001700849	Oceania
Oceania|hCoV-19/Australia/SAP386/2020|EPI ISL 492151|B.1.1|Australia|2020-03-20	Oceania|hCoV-19/Australia/NSW321/2020|EPI ISL 451583|B.1|Australia|2020-04-06	0.0002721892	Oceania
Oceania|hCoV-19/Australia/SAP380/2020|EPI ISL 492145|B.6|Australia|2020-03-20	Oceania|hCoV-19/Australia/NSW321/2020|EPI ISL 451583|B.1|Australia|2020-04-06	0.0004423689	Oceania
Oceania|hCoV-19/Australia/VIC129/2020|EPI ISL 419732|B|Australia|2020-03-20	Oceania|hCoV-19/Australia/NSW321/2020|EPI ISL 451583|B.1|Australia|2020-04-06	0.0002721883	Oceania
Oceania|hCoV-19/Australia/VIC214/2020|EPI ISL 419909|B.1|Australia|2020-03-20	Oceania|hCoV-19/Australia/NSW321/2020|EPI ISL 451583|B.1|Australia|2020-04-06	0.0001020449	Oceania
Oceania|hCoV-19/Australia/VIC339/2020|EPI ISL 426648|B.1.1.71|Australia|2020-03-20	Oceania|hCoV-19/Australia/NSW321/2020|EPI ISL 451583|B.1|Australia|2020-04-06	0.0003062245	Oceania
Oceania|hCoV-19/Australia/VIC342/2020|EPI ISL 426651|B.31|Australia|2020-03-20	Oceania|hCoV-19/Australia/NSW321/2020|EPI ISL 451583|B.1|Australia|2020-04-06	0.0005104856	Oceania
Oceania|hCoV-19/Australia/NSW2043/2020|EPI ISL 500614|B.1.98|Australia|2020-03-20	Oceania|hCoV-19/Australia/NSW321/2020|EPI ISL 451583|B.1|Australia|2020-04-06	0.0001700848	Oceania
Oceania|hCoV-19/New Zealand/20VR1276/2020|EPI ISL 456201|B.31|New Zealand|2020-03-20	Oceania|hCoV-19/Australia/NSW321/2020|EPI ISL 451583|B.1|Australia|2020-04-06	0.0006126387	Oceania
Oceania|hCoV-19/Australia/VIC216/2020|EPI ISL 419911|B.1|Australia|2020-03-20	Oceania|hCoV-19/Australia/NSW321/2020|EPI ISL 451583|B.1|Australia|2020-04-06	0.0001020419	Oceania
Oceania|hCoV-19/Australia/VIC341/2020|EPI ISL 426650|B.1.5|Australia|2020-03-20	Oceania|hCoV-19/Australia/NSW321/2020|EPI ISL 451583|B.1|Australia|2020-04-06	0.0002381425	Oceania
Oceania|hCoV-19/Australia/VIC211/2020|EPI ISL 419906|B.1|Australia|2020-03-20	Oceania|hCoV-19/Australia/NSW321/2020|EPI ISL 451583|B.1|Australia|2020-04-06	0.0001020467	Oceania
Oceania|hCoV-19/Australia/VIC114/2020|EPI ISL 419725|B.1.5|Australia|2020-03-20	Oceania|hCoV-19/Australia/NSW321/2020|EPI ISL 451583|B.1|Australia|2020-04-06	0.0001700898	Oceania
Oceania|hCoV-19/Australia/NSW2207/2020|EPI ISL 500665|B.1.1|Australia|2020-03-21	Oceania|hCoV-19/Australia/NSW321/2020|EPI ISL 451583|B.1|Australia|2020-04-06	0.0002721939	Oceania
Oceania|hCoV-19/Australia/VIC234/2020|EPI ISL 419929|B.1.272|Australia|2020-03-21	Oceania|hCoV-19/Australia/NSW321/2020|EPI ISL 451583|B.1|Australia|2020-04-06	0.0002041061	Oceania
Oceania|hCoV-19/Australia/SAP370/2020|EPI ISL 492135|B.1.5|Australia|2020-03-21	Oceania|hCoV-19/Australia/NSW321/2020|EPI ISL 451583|B.1|Australia|2020-04-06	0.0002381467	Oceania
Oceania|hCoV-19/Australia/VIC236/2020|EPI ISL 419931|B.1|Australia|2020-03-21	Oceania|hCoV-19/Australia/NSW321/2020|EPI ISL 451583|B.1|Australia|2020-04-06	0.0001020449	Oceania
Oceania|hCoV-19/Australia/VIC249/2020|EPI ISL 419944|B.1.1.254|Australia|2020-03-21	Oceania|hCoV-19/Australia/NSW321/2020|EPI ISL 451583|B.1|Australia|2020-04-06	0.0003062192	Oceania
Oceania|hCoV-19/Australia/VIC242/2020|EPI ISL 419937|B|Australia|2020-03-21	Oceania|hCoV-19/Australia/NSW321/2020|EPI ISL 451583|B.1|Australia|2020-04-06	0.0002721883	Oceania
Oceania|hCoV-19/Australia/VIC238/2020|EPI ISL 419933|B.1.1|Australia|2020-03-21	Oceania|hCoV-19/Australia/NSW321/2020|EPI ISL 451583|B.1|Australia|2020-04-06	0.0002381536	Oceania
Oceania|hCoV-19/Australia/VIC354/2020|EPI ISL 426662|B.1.1.1|Australia|2020-03-21	Oceania|hCoV-19/Australia/NSW321/2020|EPI ISL 451583|B.1|Australia|2020-04-06	0.0005104677	Oceania
Oceania|hCoV-19/Australia/VIC258/2020|EPI ISL 419951|B.1|Australia|2020-03-21	Oceania|hCoV-19/Australia/NSW321/2020|EPI ISL 451583|B.1|Australia|2020-04-06	0.0001360587	Oceania
Oceania|hCoV-19/Australia/VIC353/2020|EPI ISL 426661|B.1.1|Australia|2020-03-21	Oceania|hCoV-19/Australia/NSW321/2020|EPI ISL 451583|B.1|Australia|2020-04-06	0.0002721812	Oceania
Oceania|hCoV-19/Australia/NSW2259/2020|EPI ISL 500696|B.1.1|Australia|2020-03-21	Oceania|hCoV-19/Australia/NSW321/2020|EPI ISL 451583|B.1|Australia|2020-04-06	0.0003062245	Oceania
Oceania|hCoV-19/Australia/VIC261/2020|EPI ISL 419954|B.1|Australia|2020-03-21	Oceania|hCoV-19/Australia/NSW321/2020|EPI ISL 451583|B.1|Australia|2020-04-06	0.0001020419	Oceania
Oceania|hCoV-19/Australia/VIC237/2020|EPI ISL 419932|B.6|Australia|2020-03-21	Oceania|hCoV-19/Australia/NSW321/2020|EPI ISL 451583|B.1|Australia|2020-04-06	0.0005445038	Oceania
Oceania|hCoV-19/Australia/VIC246/2020|EPI ISL 419941|B.1|Australia|2020-03-21	Oceania|hCoV-19/Australia/NSW321/2020|EPI ISL 451583|B.1|Australia|2020-04-06	0.0001360714	Oceania
Oceania|hCoV-19/Australia/VIC230/2020|EPI ISL 419925|B.1.1|Australia|2020-03-21	Oceania|hCoV-19/Australia/NSW321/2020|EPI ISL 451583|B.1|Australia|2020-04-06	0.0002722368	Oceania
Oceania|hCoV-19/Australia/SAP382/2020|EPI ISL 492147|B.40|Australia|2020-03-21	Oceania|hCoV-19/Australia/NSW321/2020|EPI ISL 451583|B.1|Australia|2020-04-06	0.0004083248	Oceania
Oceania|hCoV-19/Australia/VIC243/2020|EPI ISL 419938|B.1|Australia|2020-03-21	Oceania|hCoV-19/Australia/NSW321/2020|EPI ISL 451583|B.1|Australia|2020-04-06	0.0001360587	Oceania
Oceania|hCoV-19/Australia/VIC362/2020|EPI ISL 426670|B.1.1|Australia|2020-03-22	Oceania|hCoV-19/Australia/NSW321/2020|EPI ISL 451583|B.1|Australia|2020-04-06	0.0003062192	Oceania
Oceania|hCoV-19/Australia/VIC275/2020|EPI ISL 419968|B.1|Australia|2020-03-22	Oceania|hCoV-19/Australia/NSW321/2020|EPI ISL 451583|B.1|Australia|2020-04-06	0.0002041156	Oceania
Oceania|hCoV-19/Australia/VIC373/2020|EPI ISL 426680|B|Australia|2020-03-22	Oceania|hCoV-19/Australia/NSW321/2020|EPI ISL 451583|B.1|Australia|2020-04-06	0.0002381397	Oceania
Oceania|hCoV-19/Australia/VIC269/2020|EPI ISL 419962|B.1.1|Australia|2020-03-22	Oceania|hCoV-19/Australia/NSW321/2020|EPI ISL 451583|B.1|Australia|2020-04-06	0.0003062103	Oceania
Oceania|hCoV-19/Australia/VIC367/2020|EPI ISL 426675|A.2|Australia|2020-03-22	Oceania|hCoV-19/Australia/NSW321/2020|EPI ISL 451583|B.1|Australia|2020-04-06	0.0005104468	Oceania
Oceania|hCoV-19/Australia/VIC285/2020|EPI ISL 419976|B.1.5|Australia|2020-03-22	Oceania|hCoV-19/Australia/NSW321/2020|EPI ISL 451583|B.1|Australia|2020-04-06	0.0001700848	Oceania
Oceania|hCoV-19/Australia/VIC278/2020|EPI ISL 419971|B.1.5|Australia|2020-03-22	Oceania|hCoV-19/Australia/NSW321/2020|EPI ISL 451583|B.1|Australia|2020-04-06	0.0002381356	Oceania
Oceania|hCoV-19/Australia/QLD1010/2020|EPI ISL 530270|B.6|Australia|2020-03-22	Oceania|hCoV-19/Australia/NSW321/2020|EPI ISL 451583|B.1|Australia|2020-04-06	0.0004763988	Oceania
Oceania|hCoV-19/Australia/NSW2265/2020|EPI ISL 500700|B.1.370|Australia|2020-03-22	Oceania|hCoV-19/Australia/NSW321/2020|EPI ISL 451583|B.1|Australia|2020-04-06	0.0001361004	Oceania
Oceania|hCoV-19/Australia/VIC276/2020|EPI ISL 419969|B.6|Australia|2020-03-22	Oceania|hCoV-19/Australia/NSW321/2020|EPI ISL 451583|B.1|Australia|2020-04-06	0.0005104469	Oceania
Oceania|hCoV-19/Australia/SAP383/2020|EPI ISL 492148|B.1.5|Australia|2020-03-22	Oceania|hCoV-19/Australia/NSW321/2020|EPI ISL 451583|B.1|Australia|2020-04-06	0.0002041120	Oceania
Oceania|hCoV-19/Australia/ACT0071/2020|EPI ISL 498531|B.40|Australia|2020-03-22	Oceania|hCoV-19/Australia/NSW321/2020|EPI ISL 451583|B.1|Australia|2020-04-06	0.0004764295	Oceania
Oceania|hCoV-19/Australia/VIC134/2020|EPI ISL 419827|B.1.1|Australia|2020-03-22	Oceania|hCoV-19/Australia/NSW321/2020|EPI ISL 451583|B.1|Australia|2020-04-06	0.0003062246	Oceania
Oceania|hCoV-19/Australia/VIC283/2020|EPI ISL 419974|B.1|Australia|2020-03-22	Oceania|hCoV-19/Australia/NSW321/2020|EPI ISL 451583|B.1|Australia|2020-04-06	0.0002381509	Oceania
Oceania|hCoV-19/Australia/NSW2244/2020|EPI ISL 500684|B.1|Australia|2020-03-22	Oceania|hCoV-19/Australia/NSW321/2020|EPI ISL 451583|B.1|Australia|2020-04-06	0.0001020467	Oceania
Oceania|hCoV-19/Australia/VIC267/2020|EPI ISL 419960|B.1|Australia|2020-03-22	Oceania|hCoV-19/Australia/NSW321/2020|EPI ISL 451583|B.1|Australia|2020-04-06	0.0001020467	Oceania
Oceania|hCoV-19/Australia/VIC287/2020|EPI ISL 419978|B.1|Australia|2020-03-22	Oceania|hCoV-19/Australia/NSW321/2020|EPI ISL 451583|B.1|Australia|2020-04-06	0.0001020419	Oceania
Oceania|hCoV-19/New Zealand/20VR1451/2020|EPI ISL 456218|B.3|New Zealand|2020-03-23	Oceania|hCoV-19/Australia/NSW321/2020|EPI ISL 451583|B.1|Australia|2020-04-06	0.0004083104	Oceania
Oceania|hCoV-19/Australia/VIC299/2020|EPI ISL 419990|B.40|Australia|2020-03-23	Oceania|hCoV-19/Australia/NSW321/2020|EPI ISL 451583|B.1|Australia|2020-04-06	0.0003742791	Oceania
Oceania|hCoV-19/Australia/SAP336/2020|EPI ISL 483113|B.1.5|Australia|2020-03-23	Oceania|hCoV-19/Australia/NSW321/2020|EPI ISL 451583|B.1|Australia|2020-04-06	0.0001700928	Oceania
Oceania|hCoV-19/Australia/QLDID938/2020|EPI ISL 444612|B.1|Australia|2020-03-23	Oceania|hCoV-19/Australia/NSW321/2020|EPI ISL 451583|B.1|Australia|2020-04-06	0.0001020419	Oceania
Oceania|hCoV-19/Australia/VIC384/2020|EPI ISL 426691|B.1.5|Australia|2020-03-23	Oceania|hCoV-19/Australia/NSW321/2020|EPI ISL 451583|B.1|Australia|2020-04-06	0.0002381467	Oceania
Oceania|hCoV-19/Australia/VIC309/2020|EPI ISL 420000|B.1.1|Australia|2020-03-23	Oceania|hCoV-19/Australia/NSW321/2020|EPI ISL 451583|B.1|Australia|2020-04-06	0.0002381536	Oceania
Oceania|hCoV-19/Australia/VIC308/2020|EPI ISL 419999|B.1|Australia|2020-03-23	Oceania|hCoV-19/Australia/NSW321/2020|EPI ISL 451583|B.1|Australia|2020-04-06	0.0001700898	Oceania
Oceania|hCoV-19/Australia/VIC383/2020|EPI ISL 426690|B.1|Australia|2020-03-23	Oceania|hCoV-19/Australia/NSW321/2020|EPI ISL 451583|B.1|Australia|2020-04-06	0.0001360587	Oceania
Oceania|hCoV-19/New Zealand/20VR1796/2020|EPI ISL 456255|B.1|New Zealand|2020-03-23	Oceania|hCoV-19/Australia/NSW321/2020|EPI ISL 451583|B.1|Australia|2020-04-06	0.0002381468	Oceania
Oceania|hCoV-19/Australia/VIC530/2020|EPI ISL 426796|B.1|Australia|2020-03-23	Oceania|hCoV-19/Australia/NSW321/2020|EPI ISL 451583|B.1|Australia|2020-04-06	0.0002041120	Oceania
Oceania|hCoV-19/Australia/VIC301/2020|EPI ISL 419992|B.40|Australia|2020-03-23	Oceania|hCoV-19/Australia/NSW321/2020|EPI ISL 451583|B.1|Australia|2020-04-06	0.0003742791	Oceania
Oceania|hCoV-19/Australia/VIC389/2020|EPI ISL 426696|B|Australia|2020-03-23	Oceania|hCoV-19/Australia/NSW321/2020|EPI ISL 451583|B.1|Australia|2020-04-06	0.0004423895	Oceania
Oceania|hCoV-19/New Zealand/20VR1618/2020|EPI ISL 456228|B.1.1.254|New Zealand|2020-03-23	Oceania|hCoV-19/Australia/NSW321/2020|EPI ISL 451583|B.1|Australia|2020-04-06	0.0003062192	Oceania
Oceania|hCoV-19/New Zealand/20VR1626/2020|EPI ISL 456236|B.31|New Zealand|2020-03-23	Oceania|hCoV-19/Australia/NSW321/2020|EPI ISL 451583|B.1|Australia|2020-04-06	0.0005445293	Oceania
Oceania|hCoV-19/Australia/VIC300/2020|EPI ISL 419991|B.1.5|Australia|2020-03-23	Oceania|hCoV-19/Australia/NSW321/2020|EPI ISL 451583|B.1|Australia|2020-04-06	0.0002381356	Oceania
Oceania|hCoV-19/Australia/VIC296/2020|EPI ISL 419987|B.1.1|Australia|2020-03-23	Oceania|hCoV-19/Australia/NSW321/2020|EPI ISL 451583|B.1|Australia|2020-04-06	0.0003062246	Oceania
Oceania|hCoV-19/Australia/VIC312/2020|EPI ISL 420003|B.1|Australia|2020-03-23	Oceania|hCoV-19/Australia/NSW321/2020|EPI ISL 451583|B.1|Australia|2020-04-06	0.0002721782	Oceania
Oceania|hCoV-19/Australia/QLD985/2020|EPI ISL 530265|B.1|Australia|2020-03-24	Oceania|hCoV-19/Australia/NSW321/2020|EPI ISL 451583|B.1|Australia|2020-04-06	0.0002381509	Oceania
Oceania|hCoV-19/Australia/QLDID941/2020|EPI ISL 447594|B.1.1|Australia|2020-03-24	Oceania|hCoV-19/Australia/NSW321/2020|EPI ISL 451583|B.1|Australia|2020-04-06	0.0002721939	Oceania
Oceania|hCoV-19/Australia/VIC13741/2020|EPI ISL 563820|B.40|Australia|2020-03-24	Oceania|hCoV-19/Australia/NSW321/2020|EPI ISL 451583|B.1|Australia|2020-04-06	0.0004763988	Oceania
Oceania|hCoV-19/Australia/VIC395/2020|EPI ISL 426698|B.1|Australia|2020-03-24	Oceania|hCoV-19/Australia/NSW321/2020|EPI ISL 451583|B.1|Australia|2020-04-06	0.0002381398	Oceania
Oceania|hCoV-19/New Zealand/20VR1581/2020|EPI ISL 456223|B.1.1|New Zealand|2020-03-24	Oceania|hCoV-19/Australia/NSW321/2020|EPI ISL 451583|B.1|Australia|2020-04-06	0.0003062245	Oceania
Oceania|hCoV-19/Australia/VIC315/2020|EPI ISL 420006|B.1.1|Australia|2020-03-24	Oceania|hCoV-19/Australia/NSW321/2020|EPI ISL 451583|B.1|Australia|2020-04-06	0.0002721812	Oceania
Oceania|hCoV-19/Australia/VIC541/2020|EPI ISL 426806|B.1.5|Australia|2020-03-24	Oceania|hCoV-19/Australia/NSW321/2020|EPI ISL 451583|B.1|Australia|2020-04-06	0.0002041156	Oceania
Oceania|hCoV-19/Australia/VIC449/2020|EPI ISL 426745|B.1|Australia|2020-03-24	Oceania|hCoV-19/Australia/NSW321/2020|EPI ISL 451583|B.1|Australia|2020-04-06	0.0002381509	Oceania
Oceania|hCoV-19/Australia/VIC394/2020|EPI ISL 426697|B.1.1.296|Australia|2020-03-24	Oceania|hCoV-19/Australia/NSW321/2020|EPI ISL 451583|B.1|Australia|2020-04-06	0.0003402725	Oceania
Oceania|hCoV-19/Australia/SAP244/2020|EPI ISL 468002|B.1.1.1|Australia|2020-03-24	Oceania|hCoV-19/Australia/NSW321/2020|EPI ISL 451583|B.1|Australia|2020-04-06	0.0004083368	Oceania
Oceania|hCoV-19/Guam/GU-NHG-02/2020|EPI ISL 444610|B.6|Guam|2020-03-24	Oceania|hCoV-19/Australia/NSW321/2020|EPI ISL 451583|B.1|Australia|2020-04-06	0.0004083130	Oceania
Oceania|hCoV-19/Australia/VIC325/2020|EPI ISL 420016|B.31|Australia|2020-03-24	Oceania|hCoV-19/Australia/NSW321/2020|EPI ISL 451583|B.1|Australia|2020-04-06	0.0005104856	Oceania
Oceania|hCoV-19/Australia/VIC321/2020|EPI ISL 420012|B.1|Australia|2020-03-24	Oceania|hCoV-19/Australia/NSW321/2020|EPI ISL 451583|B.1|Australia|2020-04-06	0.0001020419	Oceania
Oceania|hCoV-19/Australia/WA56/2020|EPI ISL 470873|B.1|Australia|2020-03-24	Oceania|hCoV-19/Australia/NSW321/2020|EPI ISL 451583|B.1|Australia|2020-04-06	0.0001361083	Oceania
Oceania|hCoV-19/Australia/VIC540/2020|EPI ISL 426805|B.1|Australia|2020-03-24	Oceania|hCoV-19/Australia/NSW321/2020|EPI ISL 451583|B.1|Australia|2020-04-06	0.0002381398	Oceania
Oceania|hCoV-19/Australia/QLD986/2020|EPI ISL 530266|B.1.5|Australia|2020-03-24	Oceania|hCoV-19/Australia/NSW321/2020|EPI ISL 451583|B.1|Australia|2020-04-06	0.0002041120	Oceania
Oceania|hCoV-19/Australia/QLDID939/2020|EPI ISL 444793|B.1.265|Australia|2020-03-24	Oceania|hCoV-19/Australia/NSW321/2020|EPI ISL 451583|B.1|Australia|2020-04-06	0.0001360790	Oceania
Oceania|hCoV-19/Australia/VIC555/2020|EPI ISL 426816|B.1.3|Australia|2020-03-25	Oceania|hCoV-19/Australia/NSW321/2020|EPI ISL 451583|B.1|Australia|2020-04-06	0.0001360726	Oceania
Oceania|hCoV-19/Australia/QLDID935/2020|EPI ISL 436097|B.1.5|Australia|2020-03-25	Oceania|hCoV-19/Australia/NSW321/2020|EPI ISL 451583|B.1|Australia|2020-04-06	0.0002381467	Oceania
Oceania|hCoV-19/Australia/VIC548/2020|EPI ISL 426811|B.1.1|Australia|2020-03-25	Oceania|hCoV-19/Australia/NSW321/2020|EPI ISL 451583|B.1|Australia|2020-04-06	0.0002721939	Oceania
Oceania|hCoV-19/Australia/SAP242/2020|EPI ISL 468023|B.1|Australia|2020-03-25	Oceania|hCoV-19/Australia/NSW321/2020|EPI ISL 451583|B.1|Australia|2020-04-06	0.0001020419	Oceania
Oceania|hCoV-19/Australia/VIC535/2020|EPI ISL 426801|B|Australia|2020-03-25	Oceania|hCoV-19/Australia/NSW321/2020|EPI ISL 451583|B.1|Australia|2020-04-06	0.0003402496	Oceania
Oceania|hCoV-19/New Zealand/20VR1765/2020|EPI ISL 536789|B.31|New Zealand|2020-03-25	Oceania|hCoV-19/Australia/NSW321/2020|EPI ISL 451583|B.1|Australia|2020-04-06	0.0005445293	Oceania
Oceania|hCoV-19/Australia/VIC597/2020|EPI ISL 426854|B.1.1|Australia|2020-03-25	Oceania|hCoV-19/Australia/NSW321/2020|EPI ISL 451583|B.1|Australia|2020-04-06	0.0003062246	Oceania
Oceania|hCoV-19/Australia/SAP256/2020|EPI ISL 468028|B.1|Australia|2020-03-25	Oceania|hCoV-19/Australia/NSW321/2020|EPI ISL 451583|B.1|Australia|2020-04-06	0.0000340126	Oceania
Oceania|hCoV-19/Australia/VIC566/2020|EPI ISL 426826|B.1|Australia|2020-03-25	Oceania|hCoV-19/Australia/NSW321/2020|EPI ISL 451583|B.1|Australia|2020-04-06	0.0000680265	Oceania
Oceania|hCoV-19/Australia/SAP273/2020|EPI ISL 468029|B.1.5|Australia|2020-03-25	Oceania|hCoV-19/Australia/NSW321/2020|EPI ISL 451583|B.1|Australia|2020-04-06	0.0002041120	Oceania
Oceania|hCoV-19/Australia/QLD962/2020|EPI ISL 530241|B.1|Australia|2020-03-25	Oceania|hCoV-19/Australia/NSW321/2020|EPI ISL 451583|B.1|Australia|2020-04-06	0.0002041156	Oceania
Oceania|hCoV-19/Australia/SAP263/2020|EPI ISL 468022|A|Australia|2020-03-25	Oceania|hCoV-19/Australia/NSW321/2020|EPI ISL 451583|B.1|Australia|2020-04-06	0.0004423739	Oceania
Oceania|hCoV-19/Australia/VIC571/2020|EPI ISL 426831|B.1.370|Australia|2020-03-25	Oceania|hCoV-19/Australia/NSW321/2020|EPI ISL 451583|B.1|Australia|2020-04-06	0.0001360587	Oceania
Oceania|hCoV-19/Australia/VIC561/2020|EPI ISL 426822|B.1.1|Australia|2020-03-25	Oceania|hCoV-19/Australia/NSW321/2020|EPI ISL 451583|B.1|Australia|2020-04-06	0.0003402566	Oceania
Oceania|hCoV-19/Australia/QLD960/2020|EPI ISL 530242|B.1.1|Australia|2020-03-25	Oceania|hCoV-19/Australia/NSW321/2020|EPI ISL 451583|B.1|Australia|2020-04-06	0.0002381536	Oceania
Oceania|hCoV-19/Australia/NSW166/2020|EPI ISL 427771|B.1.1|Australia|2020-03-25	Oceania|hCoV-19/Australia/NSW321/2020|EPI ISL 451583|B.1|Australia|2020-04-06	0.0002721942	Oceania
Oceania|hCoV-19/Australia/NSW221/2020|EPI ISL 451487|B.6|Australia|2020-03-25	Oceania|hCoV-19/Australia/NSW321/2020|EPI ISL 451583|B.1|Australia|2020-04-06	0.0005444630	Oceania
Oceania|hCoV-19/Australia/VIC617/2020|EPI ISL 426872|B.1|Australia|2020-03-26	Oceania|hCoV-19/Australia/NSW321/2020|EPI ISL 451583|B.1|Australia|2020-04-06	0.0001020467	Oceania
Oceania|hCoV-19/New Zealand/20VR1783/2020|EPI ISL 456252|B.31|New Zealand|2020-03-26	Oceania|hCoV-19/Australia/NSW321/2020|EPI ISL 451583|B.1|Australia|2020-04-06	0.0005785745	Oceania
Oceania|hCoV-19/Australia/NSW2435/2020|EPI ISL 527016|B.1.5|Australia|2020-03-26	Oceania|hCoV-19/Australia/NSW321/2020|EPI ISL 451583|B.1|Australia|2020-04-06	0.0001360650	Oceania
Oceania|hCoV-19/Australia/VIC942/2020|EPI ISL 430639|B.1|Australia|2020-03-26	Oceania|hCoV-19/Australia/NSW321/2020|EPI ISL 451583|B.1|Australia|2020-04-06	0.0001700849	Oceania
Oceania|hCoV-19/Australia/QLD1012/2020|EPI ISL 530272|B.40|Australia|2020-03-26	Oceania|hCoV-19/Australia/NSW321/2020|EPI ISL 451583|B.1|Australia|2020-04-06	0.0004083248	Oceania
Oceania|hCoV-19/Australia/SAP319/2020|EPI ISL 483099|B.1.1|Australia|2020-03-26	Oceania|hCoV-19/Australia/NSW321/2020|EPI ISL 451583|B.1|Australia|2020-04-06	0.0003402407	Oceania
Oceania|hCoV-19/Australia/SAP246/2020|EPI ISL 468014|B.1.153|Australia|2020-03-26	Oceania|hCoV-19/Australia/NSW321/2020|EPI ISL 451583|B.1|Australia|2020-04-06	0.0002041215	Oceania
Oceania|hCoV-19/New Zealand/20VR1773/2020|EPI ISL 456244|B.1.1|New Zealand|2020-03-26	Oceania|hCoV-19/Australia/NSW321/2020|EPI ISL 451583|B.1|Australia|2020-04-06	0.0003062246	Oceania
Oceania|hCoV-19/Guam/GU NHG 01/2020|EPI ISL 444998|B.6|Guam|2020-03-26	Oceania|hCoV-19/Australia/NSW321/2020|EPI ISL 451583|B.1|Australia|2020-04-06	0.0005104231	Oceania
Oceania|hCoV-19/Australia/QLD965/2020|EPI ISL 530244|B.1.5|Australia|2020-03-26	Oceania|hCoV-19/Australia/NSW321/2020|EPI ISL 451583|B.1|Australia|2020-04-06	0.0002041156	Oceania
Oceania|hCoV-19/Australia/VIC458/2020|EPI ISL 426752|B.1.255|Australia|2020-03-26	Oceania|hCoV-19/Australia/NSW321/2020|EPI ISL 451583|B.1|Australia|2020-04-06	0.0001360587	Oceania
Oceania|hCoV-19/Australia/SAP051/2020|EPI ISL 451090|B.1.255|Australia|2020-03-26	Oceania|hCoV-19/Australia/NSW321/2020|EPI ISL 451583|B.1|Australia|2020-04-06	0.0002041061	Oceania
Oceania|hCoV-19/Australia/SAP052/2020|EPI ISL 451091|B.1|Australia|2020-03-26	Oceania|hCoV-19/Australia/NSW321/2020|EPI ISL 451583|B.1|Australia|2020-04-06	0.0002381509	Oceania
Oceania|hCoV-19/Australia/QLDID940/2020|EPI ISL 444794|B.1|Australia|2020-03-26	Oceania|hCoV-19/Australia/NSW321/2020|EPI ISL 451583|B.1|Australia|2020-04-06	0.0001360651	Oceania
Oceania|hCoV-19/New Zealand/20VR1779/2020|EPI ISL 456248|B.1|New Zealand|2020-03-26	Oceania|hCoV-19/Australia/NSW321/2020|EPI ISL 451583|B.1|Australia|2020-04-06	0.0002041061	Oceania
Oceania|hCoV-19/Australia/VIC1995/2020|EPI ISL 521901|B.1.370|Australia|2020-03-26	Oceania|hCoV-19/Australia/NSW321/2020|EPI ISL 451583|B.1|Australia|2020-04-06	0.0001700849	Oceania
Oceania|hCoV-19/Australia/SAP221/2020|EPI ISL 468026|B.1.1|Australia|2020-03-26	Oceania|hCoV-19/Australia/NSW321/2020|EPI ISL 451583|B.1|Australia|2020-04-06	0.0003062103	Oceania
Oceania|hCoV-19/Australia/NSW220/2020|EPI ISL 451486|B|Australia|2020-03-26	Oceania|hCoV-19/Australia/NSW321/2020|EPI ISL 451583|B.1|Australia|2020-04-06	0.0004763992	Oceania
Oceania|hCoV-19/Australia/SAP310/2020|EPI ISL 483093|B|Australia|2020-03-27	Oceania|hCoV-19/Australia/NSW321/2020|EPI ISL 451583|B.1|Australia|2020-04-06	0.0003742794	Oceania
Oceania|hCoV-19/Australia/VIC668/2020|EPI ISL 426964|B|Australia|2020-03-27	Oceania|hCoV-19/Australia/NSW321/2020|EPI ISL 451583|B.1|Australia|2020-04-06	0.0004423688	Oceania
Oceania|hCoV-19/Australia/VIC667/2020|EPI ISL 426963|B.3|Australia|2020-03-27	Oceania|hCoV-19/Australia/NSW321/2020|EPI ISL 451583|B.1|Australia|2020-04-06	0.0003742768	Oceania
Oceania|hCoV-19/Australia/SAP327/2020|EPI ISL 483105|B.1|Australia|2020-03-27	Oceania|hCoV-19/Australia/NSW321/2020|EPI ISL 451583|B.1|Australia|2020-04-06	0.0002041745	Oceania
Oceania|hCoV-19/Australia/SAP056/2020|EPI ISL 451095|B.1|Australia|2020-03-27	Oceania|hCoV-19/Australia/NSW321/2020|EPI ISL 451583|B.1|Australia|2020-04-06	0.0001360587	Oceania
Oceania|hCoV-19/Australia/SAP331/2020|EPI ISL 483109|B.1.370|Australia|2020-03-27	Oceania|hCoV-19/Australia/NSW321/2020|EPI ISL 451583|B.1|Australia|2020-04-06	0.0001700769	Oceania
Oceania|hCoV-19/Australia/SAP309/2020|EPI ISL 483092|B|Australia|2020-03-27	Oceania|hCoV-19/Australia/NSW321/2020|EPI ISL 451583|B.1|Australia|2020-04-06	0.0004083130	Oceania
Oceania|hCoV-19/New Zealand/20VR1624/2020|EPI ISL 456234|B.1|New Zealand|2020-03-27	Oceania|hCoV-19/Australia/NSW321/2020|EPI ISL 451583|B.1|Australia|2020-04-06	0.0002041120	Oceania
Oceania|hCoV-19/Australia/VIC677/2020|EPI ISL 426972|B.1|Australia|2020-03-27	Oceania|hCoV-19/Australia/NSW321/2020|EPI ISL 451583|B.1|Australia|2020-04-06	0.0001360651	Oceania
Oceania|hCoV-19/Australia/SAP058/2020|EPI ISL 451097|B.1|Australia|2020-03-27	Oceania|hCoV-19/Australia/NSW321/2020|EPI ISL 451583|B.1|Australia|2020-04-06	0.0001020467	Oceania
Oceania|hCoV-19/Australia/VIC665/2020|EPI ISL 426961|B.1|Australia|2020-03-27	Oceania|hCoV-19/Australia/NSW321/2020|EPI ISL 451583|B.1|Australia|2020-04-06	0.0001020419	Oceania
Oceania|hCoV-19/Australia/VIC606/2020|EPI ISL 426861|B.1.255|Australia|2020-03-27	Oceania|hCoV-19/Australia/NSW321/2020|EPI ISL 451583|B.1|Australia|2020-04-06	0.0001360587	Oceania
Oceania|hCoV-19/New Zealand/20VR2581/2020|EPI ISL 548127|B.1.3|New Zealand|2020-03-27	Oceania|hCoV-19/Australia/NSW321/2020|EPI ISL 451583|B.1|Australia|2020-04-06	0.0002041085	Oceania
Oceania|hCoV-19/Australia/NSW305/2020|EPI ISL 451569|B.1|Australia|2020-03-27	Oceania|hCoV-19/Australia/NSW321/2020|EPI ISL 451583|B.1|Australia|2020-04-06	0.0001020420	Oceania
Oceania|hCoV-19/Australia/NSW261/2020|EPI ISL 451526|B.1.1|Australia|2020-03-27	Oceania|hCoV-19/Australia/NSW321/2020|EPI ISL 451583|B.1|Australia|2020-04-06	0.0002721815	Oceania
Oceania|hCoV-19/Australia/NSW233/2020|EPI ISL 451499|B.1.5|Australia|2020-03-27	Oceania|hCoV-19/Australia/NSW321/2020|EPI ISL 451583|B.1|Australia|2020-04-06	0.0002721815	Oceania
Oceania|hCoV-19/Australia/NSW278/2020|EPI ISL 451542|B.1.1|Australia|2020-03-27	Oceania|hCoV-19/Australia/NSW321/2020|EPI ISL 451583|B.1|Australia|2020-04-06	0.0002381538	Oceania
Oceania|hCoV-19/Australia/NSW234/2020|EPI ISL 451500|B.1.5|Australia|2020-03-27	Oceania|hCoV-19/Australia/NSW321/2020|EPI ISL 451583|B.1|Australia|2020-04-06	0.0001360651	Oceania
Oceania|hCoV-19/Australia/SAP061/2020|EPI ISL 451100|B.1|Australia|2020-03-28	Oceania|hCoV-19/Australia/NSW321/2020|EPI ISL 451583|B.1|Australia|2020-04-06	0.0001700850	Oceania
Oceania|hCoV-19/Australia/SAP334/2020|EPI ISL 483111|B.1.5|Australia|2020-03-28	Oceania|hCoV-19/Australia/NSW321/2020|EPI ISL 451583|B.1|Australia|2020-04-06	0.0002381467	Oceania
Oceania|hCoV-19/New Zealand/20VR1839/2020|EPI ISL 456280|B.31|New Zealand|2020-03-28	Oceania|hCoV-19/Australia/NSW321/2020|EPI ISL 451583|B.1|Australia|2020-04-06	0.0005445293	Oceania
Oceania|hCoV-19/Australia/VIC808/2020|EPI ISL 427082|B.31|Australia|2020-03-28	Oceania|hCoV-19/Australia/NSW321/2020|EPI ISL 451583|B.1|Australia|2020-04-06	0.0006126210	Oceania
Oceania|hCoV-19/Australia/VIC652/2020|EPI ISL 426948|B.1.5|Australia|2020-03-28	Oceania|hCoV-19/Australia/NSW321/2020|EPI ISL 451583|B.1|Australia|2020-04-06	0.0001360650	Oceania
Oceania|hCoV-19/Australia/SAP062/2020|EPI ISL 451101|B.1|Australia|2020-03-28	Oceania|hCoV-19/Australia/NSW321/2020|EPI ISL 451583|B.1|Australia|2020-04-06	0.0001020467	Oceania
Oceania|hCoV-19/Australia/VIC685/2020|EPI ISL 426980|B.40|Australia|2020-03-28	Oceania|hCoV-19/Australia/NSW321/2020|EPI ISL 451583|B.1|Australia|2020-04-06	0.0005785643	Oceania
Oceania|hCoV-19/Australia/VIC-CBA3/2020|EPI ISL 420877|B.1.1|Australia|2020-03-28	Oceania|hCoV-19/Australia/NSW321/2020|EPI ISL 451583|B.1|Australia|2020-04-06	0.0003062103	Oceania
Oceania|hCoV-19/Australia/VIC644/2020|EPI ISL 426940|B.1|Australia|2020-03-28	Oceania|hCoV-19/Australia/NSW321/2020|EPI ISL 451583|B.1|Australia|2020-04-06	0.0002041156	Oceania
Oceania|hCoV-19/Australia/NSW322/2020|EPI ISL 451584|B.1|Australia|2020-03-28	Oceania|hCoV-19/Australia/NSW321/2020|EPI ISL 451583|B.1|Australia|2020-04-06	0.0001020420	Oceania
Oceania|hCoV-19/Australia/NSW511/2020|EPI ISL 455051|B.1.5|Australia|2020-03-28	Oceania|hCoV-19/Australia/NSW321/2020|EPI ISL 451583|B.1|Australia|2020-04-06	0.0001360651	Oceania
Oceania|hCoV-19/Australia/NSW538/2020|EPI ISL 455077|B.1|Australia|2020-03-28	Oceania|hCoV-19/Australia/NSW321/2020|EPI ISL 451583|B.1|Australia|2020-04-06	0.0001020420	Oceania
Oceania|hCoV-19/Australia/NSW225/2020|EPI ISL 451491|B.1.1.296|Australia|2020-03-28	Oceania|hCoV-19/Australia/NSW321/2020|EPI ISL 451583|B.1|Australia|2020-04-06	0.0003743078	Oceania
Oceania|hCoV-19/Australia/NSW247/2020|EPI ISL 451512|B.1.5|Australia|2020-03-28	Oceania|hCoV-19/Australia/NSW321/2020|EPI ISL 451583|B.1|Australia|2020-04-06	0.0001700899	Oceania
Oceania|hCoV-19/Australia/NSW266/2020|EPI ISL 451531|B.40|Australia|2020-03-28	Oceania|hCoV-19/Australia/NSW321/2020|EPI ISL 451583|B.1|Australia|2020-04-06	0.0004764214	Oceania
Oceania|hCoV-19/Australia/NSW227/2020|EPI ISL 451493|B.1|Australia|2020-03-28	Oceania|hCoV-19/Australia/NSW321/2020|EPI ISL 451583|B.1|Australia|2020-04-06	0.0002041062	Oceania
Oceania|hCoV-19/Australia/NSW279/2020|EPI ISL 451543|B.1|Australia|2020-03-28	Oceania|hCoV-19/Australia/NSW321/2020|EPI ISL 451583|B.1|Australia|2020-04-06	0.0000680266	Oceania
Oceania|hCoV-19/Australia/NSW229/2020|EPI ISL 451495|B.4|Australia|2020-03-28	Oceania|hCoV-19/Australia/NSW321/2020|EPI ISL 451583|B.1|Australia|2020-04-06	0.0005785545	Oceania
Oceania|hCoV-19/Australia/VIC639/2020|EPI ISL 426935|B.1|Australia|2020-03-29	Oceania|hCoV-19/Australia/NSW321/2020|EPI ISL 451583|B.1|Australia|2020-04-06	0.0001700820	Oceania
Oceania|hCoV-19/Australia/SAP067/2020|EPI ISL 451105|B.1.275|Australia|2020-03-29	Oceania|hCoV-19/Australia/NSW321/2020|EPI ISL 451583|B.1|Australia|2020-04-06	0.0001700769	Oceania
Oceania|hCoV-19/Australia/VIC682/2020|EPI ISL 426977|B.1.5|Australia|2020-03-29	Oceania|hCoV-19/Australia/NSW321/2020|EPI ISL 451583|B.1|Australia|2020-04-06	0.0001360650	Oceania
Oceania|hCoV-19/Australia/VIC712/2020|EPI ISL 426999|B.1|Australia|2020-03-29	Oceania|hCoV-19/Australia/NSW321/2020|EPI ISL 451583|B.1|Australia|2020-04-06	0.0000680265	Oceania
Oceania|hCoV-19/Australia/VIC710/2020|EPI ISL 426997|B.52|Australia|2020-03-29	Oceania|hCoV-19/Australia/NSW321/2020|EPI ISL 451583|B.1|Australia|2020-04-06	0.0003742932	Oceania
Oceania|hCoV-19/Australia/SAP065/2020|EPI ISL 451103|B.1|Australia|2020-03-29	Oceania|hCoV-19/Australia/NSW321/2020|EPI ISL 451583|B.1|Australia|2020-04-06	0.0001360587	Oceania
Oceania|hCoV-19/Australia/SAP204/2020|EPI ISL 468013|B.1.1|Australia|2020-03-29	Oceania|hCoV-19/Australia/NSW321/2020|EPI ISL 451583|B.1|Australia|2020-04-06	0.0002381779	Oceania
Oceania|hCoV-19/Australia/VIC638/2020|EPI ISL 426934|B.1.1|Australia|2020-03-29	Oceania|hCoV-19/Australia/NSW321/2020|EPI ISL 451583|B.1|Australia|2020-04-06	0.0002381536	Oceania
Oceania|hCoV-19/Australia/NSW249/2020|EPI ISL 451514|B.1.1|Australia|2020-03-29	Oceania|hCoV-19/Australia/NSW321/2020|EPI ISL 451583|B.1|Australia|2020-04-06	0.0002721815	Oceania
Oceania|hCoV-19/Australia/NSW555/2020|EPI ISL 455094|B.1.5|Australia|2020-03-29	Oceania|hCoV-19/Australia/NSW321/2020|EPI ISL 451583|B.1|Australia|2020-04-06	0.0002381427	Oceania
Oceania|hCoV-19/Australia/NSW342/2020|EPI ISL 451604|B.1.178|Australia|2020-03-29	Oceania|hCoV-19/Australia/NSW321/2020|EPI ISL 451583|B.1|Australia|2020-04-06	0.0002381400	Oceania
Oceania|hCoV-19/Australia/NSW224/2020|EPI ISL 451490|B.1.255|Australia|2020-03-29	Oceania|hCoV-19/Australia/NSW321/2020|EPI ISL 451583|B.1|Australia|2020-04-06	0.0002040967	Oceania
Oceania|hCoV-19/Australia/NSW311/2020|EPI ISL 451575|B.1|Australia|2020-03-29	Oceania|hCoV-19/Australia/NSW321/2020|EPI ISL 451583|B.1|Australia|2020-04-06	0.0001020420	Oceania
Oceania|hCoV-19/Australia/NSW246/2020|EPI ISL 451511|B.6|Australia|2020-03-29	Oceania|hCoV-19/Australia/NSW321/2020|EPI ISL 451583|B.1|Australia|2020-04-06	0.0005444884	Oceania
Oceania|hCoV-19/Australia/WA111/2020|EPI ISL 512764|B.1|Australia|2020-03-29	Oceania|hCoV-19/Australia/NSW321/2020|EPI ISL 451583|B.1|Australia|2020-04-06	0.0000680335	Oceania
Oceania|hCoV-19/New Zealand/20VR1837/2020|EPI ISL 456278|B.1|New Zealand|2020-03-29	Oceania|hCoV-19/Australia/NSW321/2020|EPI ISL 451583|B.1|Australia|2020-04-06	0.0001020524	Oceania
Oceania|hCoV-19/Australia/VIC744/2020|EPI ISL 427022|B.1.1.8|Australia|2020-03-29	Oceania|hCoV-19/Australia/NSW321/2020|EPI ISL 451583|B.1|Australia|2020-04-06	0.0003066380	Oceania
Oceania|hCoV-19/Australia/TAS226/2020|EPI ISL 522655|B.1|Australia|2020-03-29	Oceania|hCoV-19/Australia/NSW321/2020|EPI ISL 451583|B.1|Australia|2020-04-06	0.0001021879	Oceania
Oceania|hCoV-19/Australia/VIC731/2020|EPI ISL 427010|B.1.1|Australia|2020-03-30	Oceania|hCoV-19/Australia/NSW321/2020|EPI ISL 451583|B.1|Australia|2020-04-06	0.0003062102	Oceania
Oceania|hCoV-19/Australia/VIC779/2020|EPI ISL 427054|B.52|Australia|2020-03-30	Oceania|hCoV-19/Australia/NSW321/2020|EPI ISL 451583|B.1|Australia|2020-04-06	0.0005104662	Oceania
Oceania|hCoV-19/Australia/SAP070/2020|EPI ISL 451108|B.1|Australia|2020-03-30	Oceania|hCoV-19/Australia/NSW321/2020|EPI ISL 451583|B.1|Australia|2020-04-06	0.0001700849	Oceania
Oceania|hCoV-19/Australia/VIC752/2020|EPI ISL 427029|B.4|Australia|2020-03-30	Oceania|hCoV-19/Australia/NSW321/2020|EPI ISL 451583|B.1|Australia|2020-04-06	0.0004764348	Oceania
Oceania|hCoV-19/Australia/SAP451/2020|EPI ISL 508141|B.1|Australia|2020-03-30	Oceania|hCoV-19/Australia/NSW321/2020|EPI ISL 451583|B.1|Australia|2020-04-06	0.0003742549	Oceania
Oceania|hCoV-19/Australia/SAP206/2020|EPI ISL 468036|B.1.201|Australia|2020-03-30	Oceania|hCoV-19/Australia/NSW321/2020|EPI ISL 451583|B.1|Australia|2020-04-06	0.0002041156	Oceania
Oceania|hCoV-19/Australia/NSW562/2020|EPI ISL 478674|B.1|Australia|2020-03-30	Oceania|hCoV-19/Australia/NSW321/2020|EPI ISL 451583|B.1|Australia|2020-04-06	0.0000680266	Oceania
Oceania|hCoV-19/Australia/NSW303/2020|EPI ISL 451567|B.1.1|Australia|2020-03-30	Oceania|hCoV-19/Australia/NSW321/2020|EPI ISL 451583|B.1|Australia|2020-04-06	0.0002721815	Oceania
Oceania|hCoV-19/Australia/NSW243/2020|EPI ISL 451509|B.3|Australia|2020-03-30	Oceania|hCoV-19/Australia/NSW321/2020|EPI ISL 451583|B.1|Australia|2020-04-06	0.0003742771	Oceania
Oceania|hCoV-19/Australia/NSW292/2020|EPI ISL 451556|B.1.5|Australia|2020-03-30	Oceania|hCoV-19/Australia/NSW321/2020|EPI ISL 451583|B.1|Australia|2020-04-06	0.0001360651	Oceania
Oceania|hCoV-19/Australia/NSW268/2020|EPI ISL 451533|B.1|Australia|2020-03-30	Oceania|hCoV-19/Australia/NSW321/2020|EPI ISL 451583|B.1|Australia|2020-04-06	0.0001020762	Oceania
Oceania|hCoV-19/Australia/WA86/2020|EPI ISL 512739|B.1.1|Australia|2020-03-30	Oceania|hCoV-19/Australia/NSW321/2020|EPI ISL 451583|B.1|Australia|2020-04-06	0.0003743394	Oceania
Oceania|hCoV-19/New Zealand/20VR1856/2020|EPI ISL 456284|B.31|New Zealand|2020-03-30	Oceania|hCoV-19/Australia/NSW321/2020|EPI ISL 451583|B.1|Australia|2020-04-06	0.0005104795	Oceania
Oceania|hCoV-19/Australia/NSW581/2020|EPI ISL 478693|B.1|Australia|2020-03-30	Oceania|hCoV-19/Australia/NSW321/2020|EPI ISL 451583|B.1|Australia|2020-04-06	0.0000340149	Oceania
Oceania|hCoV-19/Australia/VIC931/2020|EPI ISL 427159|B.1.1.1|Australia|2020-03-30	Oceania|hCoV-19/Australia/NSW321/2020|EPI ISL 451583|B.1|Australia|2020-04-06	0.0003403362	Oceania
Oceania|hCoV-19/Australia/VIC780/2020|EPI ISL 427055|B.1.1|Australia|2020-03-30	Oceania|hCoV-19/Australia/NSW321/2020|EPI ISL 451583|B.1|Australia|2020-04-06	0.0002722959	Oceania
Oceania|hCoV-19/New Zealand/20VR1862/2020|EPI ISL 456288|B.1|New Zealand|2020-03-30	Oceania|hCoV-19/Australia/NSW321/2020|EPI ISL 451583|B.1|Australia|2020-04-06	0.0001701486	Oceania
Oceania|hCoV-19/Australia/VIC753/2020|EPI ISL 427030|B.31|Australia|2020-03-30	Oceania|hCoV-19/Australia/NSW321/2020|EPI ISL 451583|B.1|Australia|2020-04-06	0.0005448563	Oceania
Oceania|hCoV-19/Australia/SAP285/2020|EPI ISL 468035|B.1.1|Australia|2020-03-31	Oceania|hCoV-19/Australia/NSW321/2020|EPI ISL 451583|B.1|Australia|2020-04-06	0.0003062103	Oceania
Oceania|hCoV-19/Australia/SAP268/2020|EPI ISL 468043|B.3|Australia|2020-03-31	Oceania|hCoV-19/Australia/NSW321/2020|EPI ISL 451583|B.1|Australia|2020-04-06	0.0003402346	Oceania
Oceania|hCoV-19/Australia/QLD963/2020|EPI ISL 530226|B.1|Australia|2020-03-31	Oceania|hCoV-19/Australia/NSW321/2020|EPI ISL 451583|B.1|Australia|2020-04-06	0.0003402308	Oceania
Oceania|hCoV-19/Australia/WA12/2020|EPI ISL 470830|B.1.5|Australia|2020-03-31	Oceania|hCoV-19/Australia/NSW321/2020|EPI ISL 451583|B.1|Australia|2020-04-06	0.0001360650	Oceania
Oceania|hCoV-19/Australia/SAP073/2020|EPI ISL 451110|B.1|Australia|2020-03-31	Oceania|hCoV-19/Australia/NSW321/2020|EPI ISL 451583|B.1|Australia|2020-04-06	0.0001360587	Oceania
Oceania|hCoV-19/Australia/SAP087/2020|EPI ISL 451122|B.1|Australia|2020-03-31	Oceania|hCoV-19/Australia/NSW321/2020|EPI ISL 451583|B.1|Australia|2020-04-06	0.0003062014	Oceania
Oceania|hCoV-19/Australia/VIC990/2020|EPI ISL 430556|B.1|Australia|2020-03-31	Oceania|hCoV-19/Australia/NSW321/2020|EPI ISL 451583|B.1|Australia|2020-04-06	0.0001020419	Oceania
Oceania|hCoV-19/Australia/SAP072/2020|EPI ISL 451109|B.1|Australia|2020-03-31	Oceania|hCoV-19/Australia/NSW321/2020|EPI ISL 451583|B.1|Australia|2020-04-06	0.0001020419	Oceania
Oceania|hCoV-19/Australia/NSW293/2020|EPI ISL 451557|A|Australia|2020-03-31	Oceania|hCoV-19/Australia/NSW321/2020|EPI ISL 451583|B.1|Australia|2020-04-06	0.0004423537	Oceania
Oceania|hCoV-19/Australia/NSW561/2020|EPI ISL 478673|B.1.1|Australia|2020-03-31	Oceania|hCoV-19/Australia/NSW321/2020|EPI ISL 451583|B.1|Australia|2020-04-06	0.0002721894	Oceania
Oceania|hCoV-19/Australia/NSW542/2020|EPI ISL 455081|B.1|Australia|2020-03-31	Oceania|hCoV-19/Australia/NSW321/2020|EPI ISL 451583|B.1|Australia|2020-04-06	0.0001020449	Oceania
Oceania|hCoV-19/Australia/NSW273/2020|EPI ISL 451538|B.1|Australia|2020-03-31	Oceania|hCoV-19/Australia/NSW321/2020|EPI ISL 451583|B.1|Australia|2020-04-06	0.0001020420	Oceania
Oceania|hCoV-19/Australia/NSW289/2020|EPI ISL 451553|B.1.5|Australia|2020-03-31	Oceania|hCoV-19/Australia/NSW321/2020|EPI ISL 451583|B.1|Australia|2020-04-06	0.0002041062	Oceania
Oceania|hCoV-19/Australia/NSW588/2020|EPI ISL 478700|B.1|Australia|2020-03-31	Oceania|hCoV-19/Australia/NSW321/2020|EPI ISL 451583|B.1|Australia|2020-04-06	0.0000340126	Oceania
Oceania|hCoV-19/Australia/NSW496/2020|EPI ISL 455036|B.1.5|Australia|2020-03-31	Oceania|hCoV-19/Australia/NSW321/2020|EPI ISL 451583|B.1|Australia|2020-04-06	0.0001360651	Oceania
Oceania|hCoV-19/Australia/NSW337/2020|EPI ISL 451599|B.4|Australia|2020-03-31	Oceania|hCoV-19/Australia/NSW321/2020|EPI ISL 451583|B.1|Australia|2020-04-06	0.0004423537	Oceania
Oceania|hCoV-19/Australia/NSW329/2020|EPI ISL 451591|B.1.1|Australia|2020-03-31	Oceania|hCoV-19/Australia/NSW321/2020|EPI ISL 451583|B.1|Australia|2020-04-06	0.0002721815	Oceania
Oceania|hCoV-19/Australia/NSW314/2020|EPI ISL 451577|B.1.5|Australia|2020-03-31	Oceania|hCoV-19/Australia/NSW321/2020|EPI ISL 451583|B.1|Australia|2020-04-06	0.0001700850	Oceania
Oceania|hCoV-19/New Zealand/20VR2004/2020|EPI ISL 456330|B.1.8|New Zealand|2020-04-01	Oceania|hCoV-19/Australia/NSW321/2020|EPI ISL 451583|B.1|Australia|2020-04-06	0.0002041181	Oceania
Oceania|hCoV-19/Australia/VPRL007/2020|EPI ISL 455599|B.1|Australia|2020-04-01	Oceania|hCoV-19/Australia/NSW321/2020|EPI ISL 451583|B.1|Australia|2020-04-06	0.0000340126	Oceania
Oceania|hCoV-19/Australia/QLD978/2020|EPI ISL 530229|B|Australia|2020-04-01	Oceania|hCoV-19/Australia/NSW321/2020|EPI ISL 451583|B.1|Australia|2020-04-06	0.0002721883	Oceania
Oceania|hCoV-19/Australia/QLD968/2020|EPI ISL 530228|B.1|Australia|2020-04-01	Oceania|hCoV-19/Australia/NSW321/2020|EPI ISL 451583|B.1|Australia|2020-04-06	0.0000680265	Oceania
Oceania|hCoV-19/Australia/QLD979/2020|EPI ISL 530227|B.1.5|Australia|2020-04-01	Oceania|hCoV-19/Australia/NSW321/2020|EPI ISL 451583|B.1|Australia|2020-04-06	0.0002041179	Oceania
Oceania|hCoV-19/Australia/SAP091/2020|EPI ISL 451126|B.1|Australia|2020-04-01	Oceania|hCoV-19/Australia/NSW321/2020|EPI ISL 451583|B.1|Australia|2020-04-06	0.0001700769	Oceania
Oceania|hCoV-19/Australia/SAP090/2020|EPI ISL 451125|B.1|Australia|2020-04-01	Oceania|hCoV-19/Australia/NSW321/2020|EPI ISL 451583|B.1|Australia|2020-04-06	0.0003402467	Oceania
Oceania|hCoV-19/Australia/NSW589/2020|EPI ISL 478701|B.1|Australia|2020-04-01	Oceania|hCoV-19/Australia/NSW321/2020|EPI ISL 451583|B.1|Australia|2020-04-06	0.0000340126	Oceania
Oceania|hCoV-19/Australia/NSW341/2020|EPI ISL 451603|B.1.8|Australia|2020-04-01	Oceania|hCoV-19/Australia/NSW321/2020|EPI ISL 451583|B.1|Australia|2020-04-06	0.0002721815	Oceania
Oceania|hCoV-19/Australia/NSW306/2020|EPI ISL 451570|B.1.5|Australia|2020-04-01	Oceania|hCoV-19/Australia/NSW321/2020|EPI ISL 451583|B.1|Australia|2020-04-06	0.0001360651	Oceania
Oceania|hCoV-19/Australia/NSW319/2020|EPI ISL 451582|B.1|Australia|2020-04-01	Oceania|hCoV-19/Australia/NSW321/2020|EPI ISL 451583|B.1|Australia|2020-04-06	0.0001700929	Oceania
Oceania|hCoV-19/New Zealand/20VR2000/2020|EPI ISL 456327|B.3|New Zealand|2020-04-01	Oceania|hCoV-19/Australia/NSW321/2020|EPI ISL 451583|B.1|Australia|2020-04-06	0.0004424324	Oceania
Oceania|hCoV-19/New Zealand/20VR2006/2020|EPI ISL 456331|B.1.8|New Zealand|2020-04-01	Oceania|hCoV-19/Australia/NSW321/2020|EPI ISL 451583|B.1|Australia|2020-04-06	0.0002041318	Oceania
Oceania|hCoV-19/Australia/VIC1011/2020|EPI ISL 430547|B.1.5|Australia|2020-04-01	Oceania|hCoV-19/Australia/NSW321/2020|EPI ISL 451583|B.1|Australia|2020-04-06	0.0002041884	Oceania
Oceania|hCoV-19/Australia/SAP088/2020|EPI ISL 451123|B.1|Australia|2020-04-01	Oceania|hCoV-19/Australia/NSW321/2020|EPI ISL 451583|B.1|Australia|2020-04-06	0.0001702586	Oceania
Oceania|hCoV-19/Australia/VIC798/2020|EPI ISL 427072|B.1.5|Australia|2020-04-01	Oceania|hCoV-19/Australia/NSW321/2020|EPI ISL 451583|B.1|Australia|2020-04-06	0.0002390626	Oceania
Oceania|hCoV-19/Australia/VIC799/2020|EPI ISL 427073|B.1|Australia|2020-04-01	Oceania|hCoV-19/Australia/NSW321/2020|EPI ISL 451583|B.1|Australia|2020-04-06	0.0001708111	Oceania
Oceania|hCoV-19/Australia/VIC1013/2020|EPI ISL 430553|B.1.5|Australia|2020-04-01	Oceania|hCoV-19/Australia/NSW321/2020|EPI ISL 451583|B.1|Australia|2020-04-06	0.0002050045	Oceania
Oceania|hCoV-19/Australia/VIC1015/2020|EPI ISL 430559|B.1|Australia|2020-04-01	Oceania|hCoV-19/Australia/NSW321/2020|EPI ISL 451583|B.1|Australia|2020-04-06	0.0001708694	Oceania
Oceania|hCoV-19/Australia/VIC1224/2020|EPI ISL 430522|B.1.5|Australia|2020-04-01	Oceania|hCoV-19/Australia/NSW321/2020|EPI ISL 451583|B.1|Australia|2020-04-06	0.0001369313	Oceania
Oceania|hCoV-19/Australia/VIC1018/2020|EPI ISL 430490|B.1|Australia|2020-04-01	Oceania|hCoV-19/Australia/NSW321/2020|EPI ISL 451583|B.1|Australia|2020-04-06	0.0002396673	Oceania
Oceania|hCoV-19/Australia/VIC1222/2020|EPI ISL 430519|B.1.5|Australia|2020-04-01	Oceania|hCoV-19/Australia/NSW321/2020|EPI ISL 451583|B.1|Australia|2020-04-06	0.0001369594	Oceania
Oceania|hCoV-19/Australia/VIC1214/2020|EPI ISL 430505|B.1.5|Australia|2020-04-01	Oceania|hCoV-19/Australia/NSW321/2020|EPI ISL 451583|B.1|Australia|2020-04-06	0.0001712439	Oceania
Oceania|hCoV-19/Australia/VIC1208/2020|EPI ISL 430498|B.1.5|Australia|2020-04-01	Oceania|hCoV-19/Australia/NSW321/2020|EPI ISL 451583|B.1|Australia|2020-04-06	0.0002397555	Oceania
Oceania|hCoV-19/Australia/VIC1211/2020|EPI ISL 430501|B.1|Australia|2020-04-01	Oceania|hCoV-19/Australia/NSW321/2020|EPI ISL 451583|B.1|Australia|2020-04-06	0.0001372255	Oceania
Oceania|hCoV-19/Australia/VIC1012/2020|EPI ISL 430548|B.1.1|Australia|2020-04-01	Oceania|hCoV-19/Australia/NSW321/2020|EPI ISL 451583|B.1|Australia|2020-04-06	0.0002746369	Oceania
Oceania|hCoV-19/Australia/VIC1219/2020|EPI ISL 430516|B.1.22|Australia|2020-04-01	Oceania|hCoV-19/Australia/NSW321/2020|EPI ISL 451583|B.1|Australia|2020-04-06	0.0002419522	Oceania
Oceania|hCoV-19/Australia/VIC1212/2020|EPI ISL 430502|B.1|Australia|2020-04-01	Oceania|hCoV-19/Australia/NSW321/2020|EPI ISL 451583|B.1|Australia|2020-04-06	0.0002768011	Oceania
Oceania|hCoV-19/Australia/VIC1209/2020|EPI ISL 430499|B.1.1|Australia|2020-04-01	Oceania|hCoV-19/Australia/NSW321/2020|EPI ISL 451583|B.1|Australia|2020-04-06	0.0004155524	Oceania
Oceania|hCoV-19/Australia/SAP089/2020|EPI ISL 451124|B.1|Australia|2020-04-01	Oceania|hCoV-19/Australia/NSW321/2020|EPI ISL 451583|B.1|Australia|2020-04-06	0.0001385849	Oceania
Oceania|hCoV-19/Australia/VIC1014/2020|EPI ISL 430555|B.1.5|Australia|2020-04-01	Oceania|hCoV-19/Australia/NSW321/2020|EPI ISL 451583|B.1|Australia|2020-04-06	0.0002089957	Oceania
Oceania|hCoV-19/Australia/VIC1218/2020|EPI ISL 430515|B.1.5|Australia|2020-04-01	Oceania|hCoV-19/Australia/NSW321/2020|EPI ISL 451583|B.1|Australia|2020-04-06	0.0001394223	Oceania
Oceania|hCoV-19/Australia/SAP092/2020|EPI ISL 451127|B.1|Australia|2020-04-01	Oceania|hCoV-19/Australia/NSW321/2020|EPI ISL 451583|B.1|Australia|2020-04-06	0.0002107451	Oceania
Oceania|hCoV-19/Australia/VPRL009/2020|EPI ISL 455601|B.1|Australia|2020-04-01	Oceania|hCoV-19/Australia/NSW321/2020|EPI ISL 451583|B.1|Australia|2020-04-06	0.0001407001	Oceania
Oceania|hCoV-19/Australia/VIC1213/2020|EPI ISL 430503|B.1|Australia|2020-04-01	Oceania|hCoV-19/Australia/NSW321/2020|EPI ISL 451583|B.1|Australia|2020-04-06	0.0002816240	Oceania
Oceania|hCoV-19/Australia/VIC1215/2020|EPI ISL 430508|B.1|Australia|2020-04-01	Oceania|hCoV-19/Australia/NSW321/2020|EPI ISL 451583|B.1|Australia|2020-04-06	0.0001061175	Oceania
Oceania|hCoV-19/Australia/VIC1010/2020|EPI ISL 430560|B.1|Australia|2020-04-01	Oceania|hCoV-19/Australia/NSW321/2020|EPI ISL 451583|B.1|Australia|2020-04-06	0.0001065300	Oceania
Oceania|hCoV-19/New Zealand/20VR1995/2020|EPI ISL 456325|B|New Zealand|2020-04-01	Oceania|hCoV-19/Australia/NSW321/2020|EPI ISL 451583|B.1|Australia|2020-04-06	0.0003211904	Oceania
Oceania|hCoV-19/New Zealand/20VR2022/2020|EPI ISL 456337|B.1|New Zealand|2020-04-01	Oceania|hCoV-19/Australia/NSW321/2020|EPI ISL 451583|B.1|Australia|2020-04-06	0.0001790169	Oceania
Oceania|hCoV-19/Australia/QLD973/2020|EPI ISL 530231|B.1.5|Australia|2020-04-02	Oceania|hCoV-19/Australia/NSW321/2020|EPI ISL 451583|B.1|Australia|2020-04-06	0.0002381400	Oceania
Oceania|hCoV-19/Australia/QLD1015/2020|EPI ISL 530275|B.1|Australia|2020-04-02	Oceania|hCoV-19/Australia/NSW321/2020|EPI ISL 451583|B.1|Australia|2020-04-06	0.0000680265	Oceania
Oceania|hCoV-19/Australia/VPRL005/2020|EPI ISL 455597|B.1|Australia|2020-04-02	Oceania|hCoV-19/Australia/NSW321/2020|EPI ISL 451583|B.1|Australia|2020-04-06	0.0001700769	Oceania
Oceania|hCoV-19/Australia/NSW2431/2020|EPI ISL 527015|B.1.1|Australia|2020-04-02	Oceania|hCoV-19/Australia/NSW321/2020|EPI ISL 451583|B.1|Australia|2020-04-06	0.0002381536	Oceania
Oceania|hCoV-19/Australia/VIC812/2020|EPI ISL 427085|B.4|Australia|2020-04-02	Oceania|hCoV-19/Australia/NSW321/2020|EPI ISL 451583|B.1|Australia|2020-04-06	0.0004763904	Oceania
Oceania|hCoV-19/Australia/SAP019/2020|EPI ISL 468017|B.1|Australia|2020-04-02	Oceania|hCoV-19/Australia/NSW321/2020|EPI ISL 451583|B.1|Australia|2020-04-06	0.0001360587	Oceania
Oceania|hCoV-19/New Zealand/20VR2095/2020|EPI ISL 548123|B.1.1.75|New Zealand|2020-04-02	Oceania|hCoV-19/Australia/NSW321/2020|EPI ISL 451583|B.1|Australia|2020-04-06	0.0003742900	Oceania
Oceania|hCoV-19/Australia/NSW290/2020|EPI ISL 451554|B.1|Australia|2020-04-02	Oceania|hCoV-19/Australia/NSW321/2020|EPI ISL 451583|B.1|Australia|2020-04-06	0.0002721863	Oceania
Oceania|hCoV-19/Australia/NSW270/2020|EPI ISL 451535|B.3|Australia|2020-04-02	Oceania|hCoV-19/Australia/NSW321/2020|EPI ISL 451583|B.1|Australia|2020-04-06	0.0004083108	Oceania
Oceania|hCoV-19/Australia/NSW284/2020|EPI ISL 451548|B.1.5|Australia|2020-04-02	Oceania|hCoV-19/Australia/NSW321/2020|EPI ISL 451583|B.1|Australia|2020-04-06	0.0001360651	Oceania
Oceania|hCoV-19/Australia/NSW349/2020|EPI ISL 451610|B.1.3|Australia|2020-04-02	Oceania|hCoV-19/Australia/NSW321/2020|EPI ISL 451583|B.1|Australia|2020-04-06	0.0001701341	Oceania
Oceania|hCoV-19/Australia/NSW624/2020|EPI ISL 490033|B.1.1|Australia|2020-04-02	Oceania|hCoV-19/Australia/NSW321/2020|EPI ISL 451583|B.1|Australia|2020-04-06	0.0002381538	Oceania
Oceania|hCoV-19/Australia/NSW277/2020|EPI ISL 451541|B.1.1|Australia|2020-04-02	Oceania|hCoV-19/Australia/NSW321/2020|EPI ISL 451583|B.1|Australia|2020-04-06	0.0002721815	Oceania
Oceania|hCoV-19/New Zealand/20VR1910/2020|EPI ISL 456305|B.31|New Zealand|2020-04-02	Oceania|hCoV-19/Australia/NSW321/2020|EPI ISL 451583|B.1|Australia|2020-04-06	0.0005445297	Oceania
Oceania|hCoV-19/New Zealand/20VR1887/2020|EPI ISL 456294|B.1|New Zealand|2020-04-02	Oceania|hCoV-19/Australia/NSW321/2020|EPI ISL 451583|B.1|Australia|2020-04-06	0.0002041269	Oceania
Oceania|hCoV-19/Australia/SAP014/2020|EPI ISL 468019|B.1|Australia|2020-04-02	Oceania|hCoV-19/Australia/NSW321/2020|EPI ISL 451583|B.1|Australia|2020-04-06	0.0001360772	Oceania
Oceania|hCoV-19/New Zealand/20VR1907/2020|EPI ISL 456303|B.1|New Zealand|2020-04-02	Oceania|hCoV-19/Australia/NSW321/2020|EPI ISL 451583|B.1|Australia|2020-04-06	0.0002041756	Oceania
Oceania|hCoV-19/Australia/SAP018/2020|EPI ISL 467994|B.1|Australia|2020-04-02	Oceania|hCoV-19/Australia/NSW321/2020|EPI ISL 451583|B.1|Australia|2020-04-06	0.0001362765	Oceania
Oceania|hCoV-19/Australia/VIC1025/2020|EPI ISL 430532|B.1.5|Australia|2020-04-02	Oceania|hCoV-19/Australia/NSW321/2020|EPI ISL 451583|B.1|Australia|2020-04-06	0.0001363758	Oceania
Oceania|hCoV-19/Australia/SAP093/2020|EPI ISL 451128|B.1|Australia|2020-04-02	Oceania|hCoV-19/Australia/NSW321/2020|EPI ISL 451583|B.1|Australia|2020-04-06	0.0001705352	Oceania
Oceania|hCoV-19/Australia/SAP017/2020|EPI ISL 468012|B.1|Australia|2020-04-02	Oceania|hCoV-19/Australia/NSW321/2020|EPI ISL 451583|B.1|Australia|2020-04-06	0.0001703493	Oceania
Oceania|hCoV-19/Australia/VIC1232/2020|EPI ISL 563551|B.1.5|Australia|2020-04-02	Oceania|hCoV-19/Australia/NSW321/2020|EPI ISL 451583|B.1|Australia|2020-04-06	0.0001370251	Oceania
Oceania|hCoV-19/Australia/SAP015/2020|EPI ISL 467990|B.1|Australia|2020-04-02	Oceania|hCoV-19/Australia/NSW321/2020|EPI ISL 451583|B.1|Australia|2020-04-06	0.0001369059	Oceania
Oceania|hCoV-19/Australia/VIC1024/2020|EPI ISL 430531|B.1|Australia|2020-04-02	Oceania|hCoV-19/Australia/NSW321/2020|EPI ISL 451583|B.1|Australia|2020-04-06	0.0000686473	Oceania
Oceania|hCoV-19/Australia/VIC814/2020|EPI ISL 427087|B.1.1|Australia|2020-04-02	Oceania|hCoV-19/Australia/NSW321/2020|EPI ISL 451583|B.1|Australia|2020-04-06	0.0003793095	Oceania
Oceania|hCoV-19/Australia/VIC1234/2020|EPI ISL 430511|B.1.1|Australia|2020-04-02	Oceania|hCoV-19/Australia/NSW321/2020|EPI ISL 451583|B.1|Australia|2020-04-06	0.0003108307	Oceania
Oceania|hCoV-19/Australia/VIC1231/2020|EPI ISL 561957|B.1|Australia|2020-04-02	Oceania|hCoV-19/Australia/NSW321/2020|EPI ISL 451583|B.1|Australia|2020-04-06	0.0000690694	Oceania
Oceania|hCoV-19/Australia/ACT0073/2020|EPI ISL 498533|B.1.1|Australia|2020-04-02	Oceania|hCoV-19/Australia/NSW321/2020|EPI ISL 451583|B.1|Australia|2020-04-06	0.0002424924	Oceania
Oceania|hCoV-19/Australia/TAS105/2020|EPI ISL 522571|B.1|Australia|2020-04-02	Oceania|hCoV-19/Australia/NSW321/2020|EPI ISL 451583|B.1|Australia|2020-04-06	0.0000693280	Oceania
Oceania|hCoV-19/Australia/TAS173/2020|EPI ISL 522626|B.1.5|Australia|2020-04-02	Oceania|hCoV-19/Australia/NSW321/2020|EPI ISL 451583|B.1|Australia|2020-04-06	0.0002096014	Oceania
Oceania|hCoV-19/Australia/VIC1881/2020|EPI ISL 480571|B.1.1|Australia|2020-04-02	Oceania|hCoV-19/Australia/NSW321/2020|EPI ISL 451583|B.1|Australia|2020-04-06	0.0002813335	Oceania
Oceania|hCoV-19/Australia/VIC815/2020|EPI ISL 427088|B.1|Australia|2020-04-02	Oceania|hCoV-19/Australia/NSW321/2020|EPI ISL 451583|B.1|Australia|2020-04-06	0.0002828683	Oceania
Oceania|hCoV-19/Australia/VIC813/2020|EPI ISL 427086|B.4|Australia|2020-04-02	Oceania|hCoV-19/Australia/NSW321/2020|EPI ISL 451583|B.1|Australia|2020-04-06	0.0004984356	Oceania
Oceania|hCoV-19/Australia/VIC1046/2020|EPI ISL 430550|B.1|Australia|2020-04-03	Oceania|hCoV-19/Australia/NSW321/2020|EPI ISL 451583|B.1|Australia|2020-04-06	0.0001020465	Oceania
Oceania|hCoV-19/Australia/VIC820/2020|EPI ISL 427092|B.1|Australia|2020-04-03	Oceania|hCoV-19/Australia/NSW321/2020|EPI ISL 451583|B.1|Australia|2020-04-06	0.0001360587	Oceania
Oceania|hCoV-19/Australia/VIC828/2020|EPI ISL 427096|B.1.1|Australia|2020-04-03	Oceania|hCoV-19/Australia/NSW321/2020|EPI ISL 451583|B.1|Australia|2020-04-06	0.0003742726	Oceania
Oceania|hCoV-19/New Zealand/20VR2096/2020|EPI ISL 548124|B.40|New Zealand|2020-04-03	Oceania|hCoV-19/Australia/NSW321/2020|EPI ISL 451583|B.1|Australia|2020-04-06	0.0004423818	Oceania
Oceania|hCoV-19/Australia/SAP226/2020|EPI ISL 468024|B.1.1.1|Australia|2020-04-03	Oceania|hCoV-19/Australia/NSW321/2020|EPI ISL 451583|B.1|Australia|2020-04-06	0.0004083368	Oceania
Oceania|hCoV-19/Australia/VIC1041/2020|EPI ISL 430536|B.1|Australia|2020-04-03	Oceania|hCoV-19/Australia/NSW321/2020|EPI ISL 451583|B.1|Australia|2020-04-06	0.0000680265	Oceania
Oceania|hCoV-19/Australia/VIC824/2020|EPI ISL 427095|B.1|Australia|2020-04-03	Oceania|hCoV-19/Australia/NSW321/2020|EPI ISL 451583|B.1|Australia|2020-04-06	0.0001360587	Oceania
Oceania|hCoV-19/Australia/SAP437/2020|EPI ISL 508128|B.1.1|Australia|2020-04-03	Oceania|hCoV-19/Australia/NSW321/2020|EPI ISL 451583|B.1|Australia|2020-04-06	0.0003742834	Oceania
Oceania|hCoV-19/Australia/QLD967/2020|EPI ISL 530232|B.1|Australia|2020-04-03	Oceania|hCoV-19/Australia/NSW321/2020|EPI ISL 451583|B.1|Australia|2020-04-06	0.0000680265	Oceania
Oceania|hCoV-19/Australia/NSW301/2020|EPI ISL 451565|B.4|Australia|2020-04-03	Oceania|hCoV-19/Australia/NSW321/2020|EPI ISL 451583|B.1|Australia|2020-04-06	0.0005444947	Oceania
Oceania|hCoV-19/Australia/NSW287/2020|EPI ISL 451551|B.1.1|Australia|2020-04-03	Oceania|hCoV-19/Australia/NSW321/2020|EPI ISL 451583|B.1|Australia|2020-04-06	0.0002721815	Oceania
Oceania|hCoV-19/Australia/NSW269/2020|EPI ISL 451534|B.1|Australia|2020-04-03	Oceania|hCoV-19/Australia/NSW321/2020|EPI ISL 451583|B.1|Australia|2020-04-06	0.0000340126	Oceania
Oceania|hCoV-19/Australia/WA13/2020|EPI ISL 470831|B.1|Australia|2020-04-03	Oceania|hCoV-19/Australia/NSW321/2020|EPI ISL 451583|B.1|Australia|2020-04-06	0.0001360773	Oceania
Oceania|hCoV-19/Australia/VIC1039/2020|EPI ISL 430535|B.1.1.8|Australia|2020-04-03	Oceania|hCoV-19/Australia/NSW321/2020|EPI ISL 451583|B.1|Australia|2020-04-06	0.0003412506	Oceania
Oceania|hCoV-19/Australia/VIC821/2020|EPI ISL 427093|B.1.5|Australia|2020-04-03	Oceania|hCoV-19/Australia/NSW321/2020|EPI ISL 451583|B.1|Australia|2020-04-06	0.0001370956	Oceania
Oceania|hCoV-19/Australia/VIC1045/2020|EPI ISL 430546|B.1|Australia|2020-04-03	Oceania|hCoV-19/Australia/NSW321/2020|EPI ISL 451583|B.1|Australia|2020-04-06	0.0000685816	Oceania
Oceania|hCoV-19/Australia/VIC1044/2020|EPI ISL 430540|B.3|Australia|2020-04-03	Oceania|hCoV-19/Australia/NSW321/2020|EPI ISL 451583|B.1|Australia|2020-04-06	0.0003781490	Oceania
Oceania|hCoV-19/Australia/SAP145/2020|EPI ISL 467987|B.1|Australia|2020-04-03	Oceania|hCoV-19/Australia/NSW321/2020|EPI ISL 451583|B.1|Australia|2020-04-06	0.0001036470	Oceania
Oceania|hCoV-19/Australia/VIC1038/2020|EPI ISL 430534|B.1.1|Australia|2020-04-03	Oceania|hCoV-19/Australia/NSW321/2020|EPI ISL 451583|B.1|Australia|2020-04-06	0.0002768047	Oceania
Oceania|hCoV-19/New Zealand/20VR2055/2020|EPI ISL 456350|B.1.1|New Zealand|2020-04-03	Oceania|hCoV-19/Australia/NSW321/2020|EPI ISL 451583|B.1|Australia|2020-04-06	0.0002427533	Oceania
Oceania|hCoV-19/New Zealand/20VR1947/2020|EPI ISL 456318|B.31|New Zealand|2020-04-03	Oceania|hCoV-19/Australia/NSW321/2020|EPI ISL 451583|B.1|Australia|2020-04-06	0.0005897524	Oceania
Oceania|hCoV-19/New Zealand/20VR1927/2020|EPI ISL 456311|B.1|New Zealand|2020-04-03	Oceania|hCoV-19/Australia/NSW321/2020|EPI ISL 451583|B.1|Australia|2020-04-06	0.0000693640	Oceania
Oceania|hCoV-19/New Zealand/20VR1928/2020|EPI ISL 456312|B|New Zealand|2020-04-03	Oceania|hCoV-19/Australia/NSW321/2020|EPI ISL 451583|B.1|Australia|2020-04-06	0.0002080680	Oceania
Oceania|hCoV-19/Australia/VIC818/2020|EPI ISL 427090|B.1.22|Australia|2020-04-03	Oceania|hCoV-19/Australia/NSW321/2020|EPI ISL 451583|B.1|Australia|2020-04-06	0.0003477578	Oceania
Oceania|hCoV-19/Australia/SAP247/2020|EPI ISL 483081|B.1|Australia|2020-04-03	Oceania|hCoV-19/Australia/NSW321/2020|EPI ISL 451583|B.1|Australia|2020-04-06	0.0001392445	Oceania
Oceania|hCoV-19/Australia/VIC816/2020|EPI ISL 427089|B.1.5|Australia|2020-04-03	Oceania|hCoV-19/Australia/NSW321/2020|EPI ISL 451583|B.1|Australia|2020-04-06	0.0002803126	Oceania
Oceania|hCoV-19/New Zealand/20VR1929/2020|EPI ISL 456313|B|New Zealand|2020-04-03	Oceania|hCoV-19/Australia/NSW321/2020|EPI ISL 451583|B.1|Australia|2020-04-06	0.0001784225	Oceania
Oceania|hCoV-19/Australia/VIC837/2020|EPI ISL 427101|B.1.22|Australia|2020-04-04	Oceania|hCoV-19/Australia/NSW321/2020|EPI ISL 451583|B.1|Australia|2020-04-06	0.0002721397	Oceania
Oceania|hCoV-19/Australia/NSW2544/2020|EPI ISL 527045|B.1|Australia|2020-04-04	Oceania|hCoV-19/Australia/NSW321/2020|EPI ISL 451583|B.1|Australia|2020-04-06	0.0001020419	Oceania
Oceania|hCoV-19/Australia/NSW2543/2020|EPI ISL 527044|B.1|Australia|2020-04-04	Oceania|hCoV-19/Australia/NSW321/2020|EPI ISL 451583|B.1|Australia|2020-04-06	0.0001700898	Oceania
Oceania|hCoV-19/Australia/NSW2550/2020|EPI ISL 527051|B.1.98|Australia|2020-04-04	Oceania|hCoV-19/Australia/NSW321/2020|EPI ISL 451583|B.1|Australia|2020-04-06	0.0002381287	Oceania
Oceania|hCoV-19/Australia/VIC848/2020|EPI ISL 427108|B.1|Australia|2020-04-04	Oceania|hCoV-19/Australia/NSW321/2020|EPI ISL 451583|B.1|Australia|2020-04-06	0.0001020467	Oceania
Oceania|hCoV-19/Australia/NSW2548/2020|EPI ISL 527049|B.1.98|Australia|2020-04-04	Oceania|hCoV-19/Australia/NSW321/2020|EPI ISL 451583|B.1|Australia|2020-04-06	0.0003402369	Oceania
Oceania|hCoV-19/Australia/NSW2536/2020|EPI ISL 527039|B.1.98|Australia|2020-04-04	Oceania|hCoV-19/Australia/NSW321/2020|EPI ISL 451583|B.1|Australia|2020-04-06	0.0003062068	Oceania
Oceania|hCoV-19/Australia/NSW2547/2020|EPI ISL 527048|B.1|Australia|2020-04-04	Oceania|hCoV-19/Australia/NSW321/2020|EPI ISL 451583|B.1|Australia|2020-04-06	0.0002381425	Oceania
Oceania|hCoV-19/Australia/VIC843/2020|EPI ISL 427103|B.1.5|Australia|2020-04-04	Oceania|hCoV-19/Australia/NSW321/2020|EPI ISL 451583|B.1|Australia|2020-04-06	0.0001360650	Oceania
Oceania|hCoV-19/Australia/VIC842/2020|EPI ISL 427102|B.1|Australia|2020-04-04	Oceania|hCoV-19/Australia/NSW321/2020|EPI ISL 451583|B.1|Australia|2020-04-06	0.0002041025	Oceania
Oceania|hCoV-19/Australia/NSW2551/2020|EPI ISL 527052|B.1.98|Australia|2020-04-04	Oceania|hCoV-19/Australia/NSW321/2020|EPI ISL 451583|B.1|Australia|2020-04-06	0.0003402527	Oceania
Oceania|hCoV-19/Australia/NSW2545/2020|EPI ISL 527046|B.40|Australia|2020-04-04	Oceania|hCoV-19/Australia/NSW321/2020|EPI ISL 451583|B.1|Australia|2020-04-06	0.0004083248	Oceania
Oceania|hCoV-19/Australia/NSW2549/2020|EPI ISL 527050|B.1.98|Australia|2020-04-04	Oceania|hCoV-19/Australia/NSW321/2020|EPI ISL 451583|B.1|Australia|2020-04-06	0.0004423768	Oceania
Oceania|hCoV-19/Australia/VIC846/2020|EPI ISL 427106|B.4|Australia|2020-04-04	Oceania|hCoV-19/Australia/NSW321/2020|EPI ISL 451583|B.1|Australia|2020-04-06	0.0005104379	Oceania
Oceania|hCoV-19/Australia/VIC845/2020|EPI ISL 427105|B.1.22|Australia|2020-04-04	Oceania|hCoV-19/Australia/NSW321/2020|EPI ISL 451583|B.1|Australia|2020-04-06	0.0003061783	Oceania
Oceania|hCoV-19/Australia/NSW2542/2020|EPI ISL 527043|B.1|Australia|2020-04-04	Oceania|hCoV-19/Australia/NSW321/2020|EPI ISL 451583|B.1|Australia|2020-04-06	0.0001360690	Oceania
Oceania|hCoV-19/Australia/VIC1062/2020|EPI ISL 430578|B.1.5|Australia|2020-04-04	Oceania|hCoV-19/Australia/NSW321/2020|EPI ISL 451583|B.1|Australia|2020-04-06	0.0002721860	Oceania
Oceania|hCoV-19/Australia/NSW298/2020|EPI ISL 451562|B.1.5|Australia|2020-04-04	Oceania|hCoV-19/Australia/NSW321/2020|EPI ISL 451583|B.1|Australia|2020-04-06	0.0002721608	Oceania
Oceania|hCoV-19/Australia/NSW295/2020|EPI ISL 451559|B.4|Australia|2020-04-04	Oceania|hCoV-19/Australia/NSW321/2020|EPI ISL 451583|B.1|Australia|2020-04-06	0.0004423537	Oceania
Oceania|hCoV-19/Australia/NSW296/2020|EPI ISL 451560|B.1.1|Australia|2020-04-04	Oceania|hCoV-19/Australia/NSW321/2020|EPI ISL 451583|B.1|Australia|2020-04-06	0.0002721815	Oceania
Oceania|hCoV-19/Australia/NSW309/2020|EPI ISL 451573|B.1.5|Australia|2020-04-04	Oceania|hCoV-19/Australia/NSW321/2020|EPI ISL 451583|B.1|Australia|2020-04-06	0.0001700899	Oceania
Oceania|hCoV-19/New Zealand/20VR2063/2020|EPI ISL 456355|B.1.1|New Zealand|2020-04-04	Oceania|hCoV-19/Australia/NSW321/2020|EPI ISL 451583|B.1|Australia|2020-04-06	0.0002381619	Oceania
Oceania|hCoV-19/New Zealand/20VR1936/2020|EPI ISL 456315|B.1|New Zealand|2020-04-04	Oceania|hCoV-19/Australia/NSW321/2020|EPI ISL 451583|B.1|Australia|2020-04-06	0.0001361043	Oceania
Oceania|hCoV-19/Australia/VIC851/2020|EPI ISL 427111|B.1.1|Australia|2020-04-04	Oceania|hCoV-19/Australia/NSW321/2020|EPI ISL 451583|B.1|Australia|2020-04-06	0.0002722832	Oceania
Oceania|hCoV-19/Australia/VIC849/2020|EPI ISL 427109|B.1|Australia|2020-04-04	Oceania|hCoV-19/Australia/NSW321/2020|EPI ISL 451583|B.1|Australia|2020-04-06	0.0000680635	Oceania
Oceania|hCoV-19/Australia/VIC850/2020|EPI ISL 427110|B.1.1|Australia|2020-04-04	Oceania|hCoV-19/Australia/NSW321/2020|EPI ISL 451583|B.1|Australia|2020-04-06	0.0002388768	Oceania
Oceania|hCoV-19/Australia/VIC852/2020|EPI ISL 427112|B.1.1|Australia|2020-04-04	Oceania|hCoV-19/Australia/NSW321/2020|EPI ISL 451583|B.1|Australia|2020-04-06	0.0002407250	Oceania
Oceania|hCoV-19/Australia/VIC829/2020|EPI ISL 427097|B.1.5|Australia|2020-04-04	Oceania|hCoV-19/Australia/NSW321/2020|EPI ISL 451583|B.1|Australia|2020-04-06	0.0001728442	Oceania
Oceania|hCoV-19/Australia/VIC1276/2020|EPI ISL 430685|B.1.1.10|Australia|2020-04-04	Oceania|hCoV-19/Australia/NSW321/2020|EPI ISL 451583|B.1|Australia|2020-04-06	0.0004162823	Oceania
Oceania|hCoV-19/Australia/VIC834/2020|EPI ISL 427099|B.1|Australia|2020-04-04	Oceania|hCoV-19/Australia/NSW321/2020|EPI ISL 451583|B.1|Australia|2020-04-06	0.0001762549	Oceania
Oceania|hCoV-19/Australia/VIC844/2020|EPI ISL 427104|B.1.5|Australia|2020-04-04	Oceania|hCoV-19/Australia/NSW321/2020|EPI ISL 451583|B.1|Australia|2020-04-06	0.0002490100	Oceania
Oceania|hCoV-19/New Zealand/20VR2097/2020|EPI ISL 456376|B.1.370|New Zealand|2020-04-05	Oceania|hCoV-19/Australia/NSW321/2020|EPI ISL 451583|B.1|Australia|2020-04-06	0.0001360587	Oceania
Oceania|hCoV-19/Australia/VIC857/2020|EPI ISL 427116|B.1|Australia|2020-04-05	Oceania|hCoV-19/Australia/NSW321/2020|EPI ISL 451583|B.1|Australia|2020-04-06	0.0001020419	Oceania
Oceania|hCoV-19/Australia/VIC858/2020|EPI ISL 427117|B.1.1|Australia|2020-04-05	Oceania|hCoV-19/Australia/NSW321/2020|EPI ISL 451583|B.1|Australia|2020-04-06	0.0002721812	Oceania
Oceania|hCoV-19/Australia/VIC860/2020|EPI ISL 427118|B.1.1|Australia|2020-04-05	Oceania|hCoV-19/Australia/NSW321/2020|EPI ISL 451583|B.1|Australia|2020-04-06	0.0002381536	Oceania
Oceania|hCoV-19/Australia/VIC876/2020|EPI ISL 427131|B.1.1.33|Australia|2020-04-05	Oceania|hCoV-19/Australia/NSW321/2020|EPI ISL 451583|B.1|Australia|2020-04-06	0.0003062102	Oceania
Oceania|hCoV-19/Australia/SAP441/2020|EPI ISL 508132|B.1.1|Australia|2020-04-05	Oceania|hCoV-19/Australia/NSW321/2020|EPI ISL 451583|B.1|Australia|2020-04-06	0.0003062103	Oceania
Oceania|hCoV-19/Australia/NSW2132/2020|EPI ISL 500625|B.1|Australia|2020-04-05	Oceania|hCoV-19/Australia/NSW321/2020|EPI ISL 451583|B.1|Australia|2020-04-06	0.0003061960	Oceania
Oceania|hCoV-19/Australia/VIC869/2020|EPI ISL 427124|B.3|Australia|2020-04-05	Oceania|hCoV-19/Australia/NSW321/2020|EPI ISL 451583|B.1|Australia|2020-04-06	0.0003402445	Oceania
Oceania|hCoV-19/Australia/VIC863/2020|EPI ISL 427120|B.1|Australia|2020-04-05	Oceania|hCoV-19/Australia/NSW321/2020|EPI ISL 451583|B.1|Australia|2020-04-06	0.0000680265	Oceania
Oceania|hCoV-19/Australia/NSW275/2020|EPI ISL 451539|B.6|Australia|2020-04-05	Oceania|hCoV-19/Australia/NSW321/2020|EPI ISL 451583|B.1|Australia|2020-04-06	0.0005444947	Oceania
Oceania|hCoV-19/Australia/WA99/2020|EPI ISL 512752|B.1.1|Australia|2020-04-05	Oceania|hCoV-19/Australia/NSW321/2020|EPI ISL 451583|B.1|Australia|2020-04-06	0.0004083906	Oceania
Oceania|hCoV-19/Australia/NSW2131/2020|EPI ISL 500624|B.1|Australia|2020-04-05	Oceania|hCoV-19/Australia/NSW321/2020|EPI ISL 451583|B.1|Australia|2020-04-06	0.0002041106	Oceania
Oceania|hCoV-19/New Zealand/20VR2059/2020|EPI ISL 456353|B.1|New Zealand|2020-04-05	Oceania|hCoV-19/Australia/NSW321/2020|EPI ISL 451583|B.1|Australia|2020-04-06	0.0002041616	Oceania
Oceania|hCoV-19/Australia/VIC870/2020|EPI ISL 427125|B.1.5|Australia|2020-04-05	Oceania|hCoV-19/Australia/NSW321/2020|EPI ISL 451583|B.1|Australia|2020-04-06	0.0001364689	Oceania
Oceania|hCoV-19/Australia/VIC1071/2020|EPI ISL 430581|B.1|Australia|2020-04-05	Oceania|hCoV-19/Australia/NSW321/2020|EPI ISL 451583|B.1|Australia|2020-04-06	0.0001706761	Oceania
Oceania|hCoV-19/Australia/VIC873/2020|EPI ISL 427128|B.1|Australia|2020-04-05	Oceania|hCoV-19/Australia/NSW321/2020|EPI ISL 451583|B.1|Australia|2020-04-06	0.0002049593	Oceania
Oceania|hCoV-19/Australia/WA83/2020|EPI ISL 512736|B.1.1|Australia|2020-04-05	Oceania|hCoV-19/Australia/NSW321/2020|EPI ISL 451583|B.1|Australia|2020-04-06	0.0003825654	Oceania
Oceania|hCoV-19/Australia/VIC872/2020|EPI ISL 427127|B.52|Australia|2020-04-05	Oceania|hCoV-19/Australia/NSW321/2020|EPI ISL 451583|B.1|Australia|2020-04-06	0.0005247495	Oceania
Oceania|hCoV-19/New Zealand/20VR2098/2020|EPI ISL 548125|B.1.1|New Zealand|2020-04-05	Oceania|hCoV-19/Australia/NSW321/2020|EPI ISL 451583|B.1|Australia|2020-04-06	0.0002487023	Oceania
Oceania|hCoV-19/New Zealand/20VR2092/2020|EPI ISL 456373|B.1|New Zealand|2020-04-05	Oceania|hCoV-19/Australia/NSW321/2020|EPI ISL 451583|B.1|Australia|2020-04-06	0.0001065981	Oceania
Oceania|hCoV-19/Australia/SAP027/2020|EPI ISL 468009|B.1|Australia|2020-04-06	Oceania|hCoV-19/Australia/NSW321/2020|EPI ISL 451583|B.1|Australia|2020-04-06	0.0001360563	Oceania
Oceania|hCoV-19/Australia/VIC881/2020|EPI ISL 427135|B.1.1|Australia|2020-04-06	Oceania|hCoV-19/Australia/NSW321/2020|EPI ISL 451583|B.1|Australia|2020-04-06	0.0003062335	Oceania
Oceania|hCoV-19/Australia/VIC883/2020|EPI ISL 427136|B.1.356|Australia|2020-04-06	Oceania|hCoV-19/Australia/NSW321/2020|EPI ISL 451583|B.1|Australia|2020-04-06	0.0001701369	Oceania
Oceania|hCoV-19/Australia/WA15/2020|EPI ISL 470833|B.1|Australia|2020-04-06	Oceania|hCoV-19/Australia/NSW321/2020|EPI ISL 451583|B.1|Australia|2020-04-06	0.0002041179	Oceania
Oceania|hCoV-19/Australia/VIC884/2020|EPI ISL 427137|B.1|Australia|2020-04-06	Oceania|hCoV-19/Australia/NSW321/2020|EPI ISL 451583|B.1|Australia|2020-04-06	0.0001361484	Oceania
Oceania|hCoV-19/Australia/VIC1080/2020|EPI ISL 430579|B.1|Australia|2020-04-06	Oceania|hCoV-19/Australia/NSW321/2020|EPI ISL 451583|B.1|Australia|2020-04-06	0.0001700868	Oceania
Oceania|hCoV-19/Australia/NSW2577/2020|EPI ISL 527062|B.1|Australia|2020-04-06	Oceania|hCoV-19/Australia/NSW321/2020|EPI ISL 451583|B.1|Australia|2020-04-06	0.0002381425	Oceania
Oceania|hCoV-19/Australia/NSW544/2020|EPI ISL 455083|B.1.5|Australia|2020-04-06	Oceania|hCoV-19/Australia/NSW321/2020|EPI ISL 451583|B.1|Australia|2020-04-06	0.0002381469	Oceania
Oceania|hCoV-19/Australia/NSW381/2020|EPI ISL 451641|B.1.5|Australia|2020-04-06	Oceania|hCoV-19/Australia/NSW321/2020|EPI ISL 451583|B.1|Australia|2020-04-06	0.0001360651	Oceania
Oceania|hCoV-19/Australia/NSW02/2020|EPI ISL 408976|B|Australia|2020-01-22	Oceania|hCoV-19/Australia/VIC887/2020|EPI ISL 427140|B.31|Australia|2020-04-06	0.0004390946	Oceania
Oceania|hCoV-19/Australia/NSW01/2020|EPI ISL 407893|A|Australia|2020-01-24	Oceania|hCoV-19/Australia/VIC887/2020|EPI ISL 427140|B.31|Australia|2020-04-06	0.0004384671	Oceania
Oceania|hCoV-19/Australia/NSW04/2020|EPI ISL 417030|A|Australia|2020-01-24	Oceania|hCoV-19/Australia/VIC887/2020|EPI ISL 427140|B.31|Australia|2020-04-06	0.0005396848	Oceania
Oceania|hCoV-19/Australia/VIC02/2020|EPI ISL 416410|B|Australia|2020-01-24	Oceania|hCoV-19/Australia/VIC887/2020|EPI ISL 427140|B.31|Australia|2020-04-06	0.0003744116	Oceania
Oceania|hCoV-19/Australia/VIC01/2020|EPI ISL 406844|B|Australia|2020-01-25	Oceania|hCoV-19/Australia/VIC887/2020|EPI ISL 427140|B.31|Australia|2020-04-06	0.0004048665	Oceania
Oceania|hCoV-19/Australia/NSW03/2020|EPI ISL 408977|B|Australia|2020-01-25	Oceania|hCoV-19/Australia/VIC887/2020|EPI ISL 427140|B.31|Australia|2020-04-06	0.0003372458	Oceania
Oceania|hCoV-19/Australia/NSW2153/2020|EPI ISL 509505|B.1.5|Australia|2020-01-25	Oceania|hCoV-19/Australia/VIC887/2020|EPI ISL 427140|B.31|Australia|2020-04-06	0.0005397524	Oceania
Oceania|hCoV-19/Australia/QLD01/2020|EPI ISL 407894|A|Australia|2020-01-28	Oceania|hCoV-19/Australia/VIC887/2020|EPI ISL 427140|B.31|Australia|2020-04-06	0.0005059733	Oceania
Oceania|hCoV-19/Australia/VPRL014/2020|EPI ISL 455603|B.1|Australia|2020-01-30	Oceania|hCoV-19/Australia/VIC887/2020|EPI ISL 427140|B.31|Australia|2020-04-06	0.0005059442	Oceania
Oceania|hCoV-19/Australia/QLD02/2020|EPI ISL 407896|A|Australia|2020-01-30	Oceania|hCoV-19/Australia/VIC887/2020|EPI ISL 427140|B.31|Australia|2020-04-06	0.0005734601	Oceania
Oceania|hCoV-19/Australia/SA01/2020|EPI ISL 480778|B.1|Australia|2020-01-30	Oceania|hCoV-19/Australia/VIC887/2020|EPI ISL 427140|B.31|Australia|2020-04-06	0.0005066277	Oceania
Oceania|hCoV-19/Australia/SA04/2020|EPI ISL 480781|B.1|Australia|2020-01-30	Oceania|hCoV-19/Australia/VIC887/2020|EPI ISL 427140|B.31|Australia|2020-04-06	0.0005089828	Oceania
Oceania|hCoV-19/Australia/VIC13/2020|EPI ISL 419733|B|Australia|2020-01-31	Oceania|hCoV-19/Australia/VIC887/2020|EPI ISL 427140|B.31|Australia|2020-04-06	0.0005066251	Oceania
Oceania|hCoV-19/Australia/VIC14/2020|EPI ISL 419734|B|Australia|2020-02-02	Oceania|hCoV-19/Australia/VIC887/2020|EPI ISL 427140|B.31|Australia|2020-04-06	0.0004112620	Oceania
Oceania|hCoV-19/Australia/QLD03/2020|EPI ISL 410717|A|Australia|2020-02-05	Oceania|hCoV-19/Australia/VIC887/2020|EPI ISL 427140|B.31|Australia|2020-04-06	0.0005397154	Oceania
Oceania|hCoV-19/Australia/QLD04/2020|EPI ISL 410718|A|Australia|2020-02-05	Oceania|hCoV-19/Australia/VIC887/2020|EPI ISL 427140|B.31|Australia|2020-04-06	0.0005059733	Oceania
Oceania|hCoV-19/Australia/VIC07/2020|EPI ISL 416415|A|Australia|2020-02-08	Oceania|hCoV-19/Australia/VIC887/2020|EPI ISL 427140|B.31|Australia|2020-04-06	0.0005397160	Oceania
Oceania|hCoV-19/Australia/SAP097/2020|EPI ISL 468039|B|Australia|2020-02-22	Oceania|hCoV-19/Australia/VIC887/2020|EPI ISL 427140|B.31|Australia|2020-04-06	0.0004047304	Oceania
Oceania|hCoV-19/Australia/WA11/2020|EPI ISL 420456|B|Australia|2020-02-22	Oceania|hCoV-19/Australia/VIC887/2020|EPI ISL 427140|B.31|Australia|2020-04-06	0.0004722307	Oceania
Oceania|hCoV-19/Australia/WA34/2020|EPI ISL 470851|B|Australia|2020-02-27	Oceania|hCoV-19/Australia/VIC887/2020|EPI ISL 427140|B.31|Australia|2020-04-06	0.0004047116	Oceania
Oceania|hCoV-19/New Zealand/20VR0174/2020|EPI ISL 413490|B.4|New Zealand|2020-02-27	Oceania|hCoV-19/Australia/VIC887/2020|EPI ISL 427140|B.31|Australia|2020-04-06	0.0004723117	Oceania
Oceania|hCoV-19/Australia/NSW05/2020|EPI ISL 412975|B.4|Australia|2020-02-28	Oceania|hCoV-19/Australia/VIC887/2020|EPI ISL 427140|B.31|Australia|2020-04-06	0.0005059879	Oceania
Oceania|hCoV-19/Australia/QLDID922/2020|EPI ISL 418799|B|Australia|2020-02-28	Oceania|hCoV-19/Australia/VIC887/2020|EPI ISL 427140|B.31|Australia|2020-04-06	0.0005397004	Oceania
Oceania|hCoV-19/Australia/NSW09/2020|EPI ISL 413595|B.4|Australia|2020-02-28	Oceania|hCoV-19/Australia/VIC887/2020|EPI ISL 427140|B.31|Australia|2020-04-06	0.0005465677	Oceania
Oceania|hCoV-19/Australia/NSW08/2020|EPI ISL 413594|B|Australia|2020-02-28	Oceania|hCoV-19/Australia/VIC887/2020|EPI ISL 427140|B.31|Australia|2020-04-06	0.0003757217	Oceania
Oceania|hCoV-19/Australia/NSW10/2020|EPI ISL 413596|B|Australia|2020-02-28	Oceania|hCoV-19/Australia/VIC887/2020|EPI ISL 427140|B.31|Australia|2020-04-06	0.0003757345	Oceania
Oceania|hCoV-19/Australia/NSW219/2020|EPI ISL 427643|B|Australia|2020-02-28	Oceania|hCoV-19/Australia/VIC887/2020|EPI ISL 427140|B.31|Australia|2020-04-06	0.0003757473	Oceania
Oceania|hCoV-19/Australia/NSW07/2020|EPI ISL 413214|B.4|Australia|2020-02-29	Oceania|hCoV-19/Australia/VIC887/2020|EPI ISL 427140|B.31|Australia|2020-04-06	0.0004722330	Oceania
Oceania|hCoV-19/Australia/QLD09/2020|EPI ISL 414414|B.4|Australia|2020-02-29	Oceania|hCoV-19/Australia/VIC887/2020|EPI ISL 427140|B.31|Australia|2020-04-06	0.0005059734	Oceania
Oceania|hCoV-19/Australia/NSW06/2020|EPI ISL 413213|B.4|Australia|2020-02-29	Oceania|hCoV-19/Australia/VIC887/2020|EPI ISL 427140|B.31|Australia|2020-04-06	0.0005397256	Oceania
Oceania|hCoV-19/New Zealand/20VR0189/2020|EPI ISL 416519|B.1.1|New Zealand|2020-03-02	Oceania|hCoV-19/Australia/VIC887/2020|EPI ISL 427140|B.31|Australia|2020-04-06	0.0006072512	Oceania
Oceania|hCoV-19/Australia/VIC04/2020|EPI ISL 416412|B.4|Australia|2020-03-02	Oceania|hCoV-19/Australia/VIC887/2020|EPI ISL 427140|B.31|Australia|2020-04-06	0.0006072164	Oceania
Oceania|hCoV-19/Australia/NSW11/2020|EPI ISL 413597|B.4|Australia|2020-03-02	Oceania|hCoV-19/Australia/VIC887/2020|EPI ISL 427140|B.31|Australia|2020-04-06	0.0004440454	Oceania
Oceania|hCoV-19/Australia/NSW217/2020|EPI ISL 427644|B.4|Australia|2020-03-02	Oceania|hCoV-19/Australia/VIC887/2020|EPI ISL 427140|B.31|Australia|2020-04-06	0.0004440606	Oceania
Oceania|hCoV-19/Australia/SAP098/2020|EPI ISL 483066|B.4|Australia|2020-03-03	Oceania|hCoV-19/Australia/VIC887/2020|EPI ISL 427140|B.31|Australia|2020-04-06	0.0005397765	Oceania
Oceania|hCoV-19/Australia/NSW15/2020|EPI ISL 417383|B.4|Australia|2020-03-03	Oceania|hCoV-19/Australia/VIC887/2020|EPI ISL 427140|B.31|Australia|2020-04-06	0.0005397161	Oceania
Oceania|hCoV-19/New Zealand/20VR1109/2020|EPI ISL 456190|B.31|New Zealand|2020-03-03	Oceania|hCoV-19/Australia/VIC887/2020|EPI ISL 427140|B.31|Australia|2020-04-06	0.0003372304	Oceania
Oceania|hCoV-19/Australia/NSW14/2020|EPI ISL 413600|B.4|Australia|2020-03-03	Oceania|hCoV-19/Australia/VIC887/2020|EPI ISL 427140|B.31|Australia|2020-04-06	0.0004440505	Oceania
Oceania|hCoV-19/Australia/NSW22/2020|EPI ISL 427649|B.4|Australia|2020-03-03	Oceania|hCoV-19/Australia/VIC887/2020|EPI ISL 427140|B.31|Australia|2020-04-06	0.0005124140	Oceania
Oceania|hCoV-19/Australia/VPRL004/2020|EPI ISL 455596|B.4|Australia|2020-03-03	Oceania|hCoV-19/Australia/VIC887/2020|EPI ISL 427140|B.31|Australia|2020-04-06	0.0005398129	Oceania
Oceania|hCoV-19/Australia/SAP217/2020|EPI ISL 483073|B|Australia|2020-03-03	Oceania|hCoV-19/Australia/VIC887/2020|EPI ISL 427140|B.31|Australia|2020-04-06	0.0005114437	Oceania
Oceania|hCoV-19/Australia/SAP099/2020|EPI ISL 468038|B.4|Australia|2020-03-04	Oceania|hCoV-19/Australia/VIC887/2020|EPI ISL 427140|B.31|Australia|2020-04-06	0.0005735498	Oceania
Oceania|hCoV-19/Australia/NSW21/2020|EPI ISL 417386|B.4|Australia|2020-03-04	Oceania|hCoV-19/Australia/VIC887/2020|EPI ISL 427140|B.31|Australia|2020-04-06	0.0005059968	Oceania
Oceania|hCoV-19/Australia/WA06/2020|EPI ISL 420534|B.1.98|Australia|2020-03-04	Oceania|hCoV-19/Australia/VIC887/2020|EPI ISL 427140|B.31|Australia|2020-04-06	0.0005743348	Oceania
Oceania|hCoV-19/Australia/NSW12/2020|EPI ISL 413598|B.4|Australia|2020-03-04	Oceania|hCoV-19/Australia/VIC887/2020|EPI ISL 427140|B.31|Australia|2020-04-06	0.0005465677	Oceania
Oceania|hCoV-19/Australia/NSW23/2020|EPI ISL 427650|B.4|Australia|2020-03-04	Oceania|hCoV-19/Australia/VIC887/2020|EPI ISL 427140|B.31|Australia|2020-04-06	0.0004782206	Oceania
Oceania|hCoV-19/Australia/NSW65/2020|EPI ISL 427645|B.4|Australia|2020-03-04	Oceania|hCoV-19/Australia/VIC887/2020|EPI ISL 427140|B.31|Australia|2020-04-06	0.0005123900	Oceania
Oceania|hCoV-19/Australia/NSW13/2020|EPI ISL 413599|B.4|Australia|2020-03-04	Oceania|hCoV-19/Australia/VIC887/2020|EPI ISL 427140|B.31|Australia|2020-04-06	0.0004782207	Oceania
Oceania|hCoV-19/New Zealand/20VR0195/2020|EPI ISL 534335|B.1.1|New Zealand|2020-03-04	Oceania|hCoV-19/Australia/VIC887/2020|EPI ISL 427140|B.31|Australia|2020-04-06	0.0006188799	Oceania
Oceania|hCoV-19/Australia/NSW25/2020|EPI ISL 417388|B.6|Australia|2020-03-05	Oceania|hCoV-19/Australia/VIC887/2020|EPI ISL 427140|B.31|Australia|2020-04-06	0.0005396852	Oceania
Oceania|hCoV-19/Australia/NSW18/2020|EPI ISL 417384|B.4|Australia|2020-03-05	Oceania|hCoV-19/Australia/VIC887/2020|EPI ISL 427140|B.31|Australia|2020-04-06	0.0005397005	Oceania
Oceania|hCoV-19/Australia/NSW66/2020|EPI ISL 427646|B.4|Australia|2020-03-05	Oceania|hCoV-19/Australia/VIC887/2020|EPI ISL 427140|B.31|Australia|2020-04-06	0.0005123900	Oceania
Oceania|hCoV-19/Australia/TAS54/2020|EPI ISL 522729|B.4|Australia|2020-03-05	Oceania|hCoV-19/Australia/VIC887/2020|EPI ISL 427140|B.31|Australia|2020-04-06	0.0005094080	Oceania
Oceania|hCoV-19/New Zealand/20VR0206/2020|EPI ISL 416526|B.4|New Zealand|2020-03-05	Oceania|hCoV-19/Australia/VIC887/2020|EPI ISL 427140|B.31|Australia|2020-04-06	0.0005156604	Oceania
Oceania|hCoV-19/Australia/NSW24/2020|EPI ISL 417387|B.4|Australia|2020-03-06	Oceania|hCoV-19/Australia/VIC887/2020|EPI ISL 427140|B.31|Australia|2020-04-06	0.0005397255	Oceania
Oceania|hCoV-19/Australia/NSW19/2020|EPI ISL 417385|B.4|Australia|2020-03-06	Oceania|hCoV-19/Australia/VIC887/2020|EPI ISL 427140|B.31|Australia|2020-04-06	0.0005397159	Oceania
Oceania|hCoV-19/Australia/NSW155/2020|EPI ISL 427647|B.1.1|Australia|2020-03-06	Oceania|hCoV-19/Australia/VIC887/2020|EPI ISL 427140|B.31|Australia|2020-04-06	0.0005466279	Oceania
Oceania|hCoV-19/Australia/NSW33/2020|EPI ISL 427654|B.4|Australia|2020-03-06	Oceania|hCoV-19/Australia/VIC887/2020|EPI ISL 427140|B.31|Australia|2020-04-06	0.0004782430	Oceania
Oceania|hCoV-19/Australia/VPRL002/2020|EPI ISL 455595|B|Australia|2020-03-06	Oceania|hCoV-19/Australia/VIC887/2020|EPI ISL 427140|B.31|Australia|2020-04-06	0.0003035322	Oceania
Oceania|hCoV-19/Australia/VIC06/2020|EPI ISL 416414|B.4|Australia|2020-03-06	Oceania|hCoV-19/Australia/VIC887/2020|EPI ISL 427140|B.31|Australia|2020-04-06	0.0005491688	Oceania
Oceania|hCoV-19/Australia/VIC18/2020|EPI ISL 419737|B.40|Australia|2020-03-07	Oceania|hCoV-19/Australia/VIC887/2020|EPI ISL 427140|B.31|Australia|2020-04-06	0.0005059904	Oceania
Oceania|hCoV-19/Australia/NSW27/2020|EPI ISL 417390|B.1.1|Australia|2020-03-08	Oceania|hCoV-19/Australia/VIC887/2020|EPI ISL 427140|B.31|Australia|2020-04-06	0.0006747514	Oceania
Oceania|hCoV-19/Australia/NSW28/2020|EPI ISL 417391|B.4|Australia|2020-03-08	Oceania|hCoV-19/Australia/VIC887/2020|EPI ISL 427140|B.31|Australia|2020-04-06	0.0006072337	Oceania
Oceania|hCoV-19/Australia/NSW35/2020|EPI ISL 417393|B.4|Australia|2020-03-08	Oceania|hCoV-19/Australia/VIC887/2020|EPI ISL 427140|B.31|Australia|2020-04-06	0.0005807402	Oceania
Oceania|hCoV-19/Australia/NSW29/2020|EPI ISL 427651|B|Australia|2020-03-08	Oceania|hCoV-19/Australia/VIC887/2020|EPI ISL 427140|B.31|Australia|2020-04-06	0.0002732060	Oceania
Oceania|hCoV-19/Australia/NSW153/2020|EPI ISL 427653|B.1.1|Australia|2020-03-08	Oceania|hCoV-19/Australia/VIC887/2020|EPI ISL 427140|B.31|Australia|2020-04-06	0.0005466279	Oceania
Oceania|hCoV-19/Australia/NSW375/2020|EPI ISL 451635|B.4|Australia|2020-03-08	Oceania|hCoV-19/Australia/VIC887/2020|EPI ISL 427140|B.31|Australia|2020-04-06	0.0005807601	Oceania
Oceania|hCoV-19/Australia/NSW252/2020|EPI ISL 451517|B.4|Australia|2020-03-08	Oceania|hCoV-19/Australia/VIC887/2020|EPI ISL 427140|B.31|Australia|2020-04-06	0.0005123900	Oceania
Oceania|hCoV-19/Australia/VIC19/2020|EPI ISL 419738|B.39|Australia|2020-03-08	Oceania|hCoV-19/Australia/VIC887/2020|EPI ISL 427140|B.31|Australia|2020-04-06	0.0004427276	Oceania
Oceania|hCoV-19/Australia/NSW26/2020|EPI ISL 417389|B.4|Australia|2020-03-09	Oceania|hCoV-19/Australia/VIC887/2020|EPI ISL 427140|B.31|Australia|2020-04-06	0.0006072402	Oceania
Oceania|hCoV-19/Australia/VIC23/2020|EPI ISL 419743|B.40|Australia|2020-03-09	Oceania|hCoV-19/Australia/VIC887/2020|EPI ISL 427140|B.31|Australia|2020-04-06	0.0004722104	Oceania
Oceania|hCoV-19/Australia/VIC21/2020|EPI ISL 419740|B.40|Australia|2020-03-09	Oceania|hCoV-19/Australia/VIC887/2020|EPI ISL 427140|B.31|Australia|2020-04-06	0.0005059502	Oceania
Oceania|hCoV-19/Australia/VIC22/2020|EPI ISL 419742|B.1|Australia|2020-03-09	Oceania|hCoV-19/Australia/VIC887/2020|EPI ISL 427140|B.31|Australia|2020-04-06	0.0006409935	Oceania
Oceania|hCoV-19/Australia/NSW154/2020|EPI ISL 427652|B.1.1|Australia|2020-03-09	Oceania|hCoV-19/Australia/VIC887/2020|EPI ISL 427140|B.31|Australia|2020-04-06	0.0005466279	Oceania
Oceania|hCoV-19/Australia/NSW2155/2020|EPI ISL 500633|B.4|Australia|2020-03-09	Oceania|hCoV-19/Australia/VIC887/2020|EPI ISL 427140|B.31|Australia|2020-04-06	0.0005397536	Oceania
Oceania|hCoV-19/Australia/NSW2154/2020|EPI ISL 500632|B.1.1|Australia|2020-03-09	Oceania|hCoV-19/Australia/VIC887/2020|EPI ISL 427140|B.31|Australia|2020-04-06	0.0006410440	Oceania
Oceania|hCoV-19/Australia/VIC26/2020|EPI ISL 419745|B.3|Australia|2020-03-10	Oceania|hCoV-19/Australia/VIC887/2020|EPI ISL 427140|B.31|Australia|2020-04-06	0.0004722321	Oceania
Oceania|hCoV-19/Australia/NSW31/2020|EPI ISL 417392|B.4|Australia|2020-03-10	Oceania|hCoV-19/Australia/VIC887/2020|EPI ISL 427140|B.31|Australia|2020-04-06	0.0005397161	Oceania
Oceania|hCoV-19/Australia/VIC30/2020|EPI ISL 419749|B.4|Australia|2020-03-10	Oceania|hCoV-19/Australia/VIC887/2020|EPI ISL 427140|B.31|Australia|2020-04-06	0.0005059822	Oceania
Oceania|hCoV-19/Australia/VIC36/2020|EPI ISL 419765|B|Australia|2020-03-10	Oceania|hCoV-19/Australia/VIC887/2020|EPI ISL 427140|B.31|Australia|2020-04-06	0.0003372399	Oceania
Oceania|hCoV-19/Australia/VIC31/2020|EPI ISL 419750|B.1|Australia|2020-03-10	Oceania|hCoV-19/Australia/VIC887/2020|EPI ISL 427140|B.31|Australia|2020-04-06	0.0005734703	Oceania
Oceania|hCoV-19/Australia/NSW36/2020|EPI ISL 417394|B.40|Australia|2020-03-10	Oceania|hCoV-19/Australia/VIC887/2020|EPI ISL 427140|B.31|Australia|2020-04-06	0.0003756908	Oceania
Oceania|hCoV-19/Australia/NSW38/2020|EPI ISL 417396|B.6|Australia|2020-03-10	Oceania|hCoV-19/Australia/VIC887/2020|EPI ISL 427140|B.31|Australia|2020-04-06	0.0004782128	Oceania
Oceania|hCoV-19/Australia/NSW41/2020|EPI ISL 417399|B.40|Australia|2020-03-10	Oceania|hCoV-19/Australia/VIC887/2020|EPI ISL 427140|B.31|Australia|2020-04-06	0.0002731967	Oceania
Oceania|hCoV-19/Australia/NSW44/2020|EPI ISL 417400|B.6|Australia|2020-03-10	Oceania|hCoV-19/Australia/VIC887/2020|EPI ISL 427140|B.31|Australia|2020-04-06	0.0004781989	Oceania
Oceania|hCoV-19/Australia/NSW46/2020|EPI ISL 427658|B.3|Australia|2020-03-10	Oceania|hCoV-19/Australia/VIC887/2020|EPI ISL 427140|B.31|Australia|2020-04-06	0.0004442101	Oceania
Oceania|hCoV-19/Australia/NSW51/2020|EPI ISL 427660|B.40|Australia|2020-03-10	Oceania|hCoV-19/Australia/VIC887/2020|EPI ISL 427140|B.31|Australia|2020-04-06	0.0002732060	Oceania
Oceania|hCoV-19/Australia/NSW376/2020|EPI ISL 451636|B.4|Australia|2020-03-10	Oceania|hCoV-19/Australia/VIC887/2020|EPI ISL 427140|B.31|Australia|2020-04-06	0.0005124049	Oceania
Oceania|hCoV-19/Australia/NSW103/2020|EPI ISL 427657|B.1.5|Australia|2020-03-10	Oceania|hCoV-19/Australia/VIC887/2020|EPI ISL 427140|B.31|Australia|2020-04-06	0.0004440606	Oceania
Oceania|hCoV-19/Australia/NSW63/2020|EPI ISL 427664|B|Australia|2020-03-10	Oceania|hCoV-19/Australia/VIC887/2020|EPI ISL 427140|B.31|Australia|2020-04-06	0.0004099428	Oceania
Oceania|hCoV-19/Australia/NSW49/2020|EPI ISL 427659|B.6|Australia|2020-03-10	Oceania|hCoV-19/Australia/VIC887/2020|EPI ISL 427140|B.31|Australia|2020-04-06	0.0004782291	Oceania
Oceania|hCoV-19/Australia/NSW2159/2020|EPI ISL 500637|B.1.5|Australia|2020-03-10	Oceania|hCoV-19/Australia/VIC887/2020|EPI ISL 427140|B.31|Australia|2020-04-06	0.0005059939	Oceania
Oceania|hCoV-19/Australia/VIC29/2020|EPI ISL 419748|B.1.1|Australia|2020-03-10	Oceania|hCoV-19/Australia/VIC887/2020|EPI ISL 427140|B.31|Australia|2020-04-06	0.0006747969	Oceania
Oceania|hCoV-19/Australia/NSW2139/2020|EPI ISL 500627|B.4|Australia|2020-03-10	Oceania|hCoV-19/Australia/VIC887/2020|EPI ISL 427140|B.31|Australia|2020-04-06	0.0005735183	Oceania
Oceania|hCoV-19/New Zealand/20VR0712/2020|EPI ISL 456163|B.1.1|New Zealand|2020-03-11	Oceania|hCoV-19/Australia/VIC887/2020|EPI ISL 427140|B.31|Australia|2020-04-06	0.0006072513	Oceania
Oceania|hCoV-19/Australia/QLDID921/2020|EPI ISL 417033|B.6|Australia|2020-03-11	Oceania|hCoV-19/Australia/VIC887/2020|EPI ISL 427140|B.31|Australia|2020-04-06	0.0004722050	Oceania
Oceania|hCoV-19/Australia/VIC44/2020|EPI ISL 419767|B.1|Australia|2020-03-11	Oceania|hCoV-19/Australia/VIC887/2020|EPI ISL 427140|B.31|Australia|2020-04-06	0.0005397160	Oceania
Oceania|hCoV-19/Australia/VIC39/2020|EPI ISL 419757|B.1|Australia|2020-03-11	Oceania|hCoV-19/Australia/VIC887/2020|EPI ISL 427140|B.31|Australia|2020-04-06	0.0006410007	Oceania
Oceania|hCoV-19/Australia/QLDID920/2020|EPI ISL 417032|B.1.5|Australia|2020-03-11	Oceania|hCoV-19/Australia/VIC887/2020|EPI ISL 427140|B.31|Australia|2020-04-06	0.0005059588	Oceania
Oceania|hCoV-19/Australia/VIC45/2020|EPI ISL 419802|B.1.1|Australia|2020-03-11	Oceania|hCoV-19/Australia/VIC887/2020|EPI ISL 427140|B.31|Australia|2020-04-06	0.0006072512	Oceania
Oceania|hCoV-19/Australia/NSW40/2020|EPI ISL 417398|B.4|Australia|2020-03-11	Oceania|hCoV-19/Australia/VIC887/2020|EPI ISL 427140|B.31|Australia|2020-04-06	0.0005465739	Oceania
Oceania|hCoV-19/Australia/NSW52/2020|EPI ISL 417405|B|Australia|2020-03-11	Oceania|hCoV-19/Australia/VIC887/2020|EPI ISL 427140|B.31|Australia|2020-04-06	0.0002731966	Oceania
Oceania|hCoV-19/Australia/NSW39/2020|EPI ISL 417397|B.1.5|Australia|2020-03-11	Oceania|hCoV-19/Australia/VIC887/2020|EPI ISL 427140|B.31|Australia|2020-04-06	0.0004440454	Oceania
Oceania|hCoV-19/Australia/NSW102/2020|EPI ISL 427656|B.1.5|Australia|2020-03-11	Oceania|hCoV-19/Australia/VIC887/2020|EPI ISL 427140|B.31|Australia|2020-04-06	0.0004440606	Oceania
Oceania|hCoV-19/Australia/NSW34/2020|EPI ISL 427655|B.4|Australia|2020-03-11	Oceania|hCoV-19/Australia/VIC887/2020|EPI ISL 427140|B.31|Australia|2020-04-06	0.0005124139	Oceania
Oceania|hCoV-19/Australia/VIC38/2020|EPI ISL 419756|B.1.6|Australia|2020-03-11	Oceania|hCoV-19/Australia/VIC887/2020|EPI ISL 427140|B.31|Australia|2020-04-06	0.0006072098	Oceania
Oceania|hCoV-19/Australia/NSW218/2020|EPI ISL 427665|B.3|Australia|2020-03-11	Oceania|hCoV-19/Australia/VIC887/2020|EPI ISL 427140|B.31|Australia|2020-04-06	0.0004782818	Oceania
Oceania|hCoV-19/Australia/VIC43/2020|EPI ISL 419763|B.1.1|Australia|2020-03-11	Oceania|hCoV-19/Australia/VIC887/2020|EPI ISL 427140|B.31|Australia|2020-04-06	0.0006410964	Oceania
Oceania|hCoV-19/Australia/NSW2156/2020|EPI ISL 500634|B.39|Australia|2020-03-11	Oceania|hCoV-19/Australia/VIC887/2020|EPI ISL 427140|B.31|Australia|2020-04-06	0.0004047572	Oceania
Oceania|hCoV-19/Australia/TAS124/2020|EPI ISL 522589|B|Australia|2020-03-11	Oceania|hCoV-19/Australia/VIC887/2020|EPI ISL 427140|B.31|Australia|2020-04-06	0.0003441037	Oceania
Oceania|hCoV-19/New Zealand/CoV002/2020|EPI ISL 417212|B.31|New Zealand|2020-03-11	Oceania|hCoV-19/Australia/VIC887/2020|EPI ISL 427140|B.31|Australia|2020-04-06	0.0002369387	Oceania
Oceania|hCoV-19/Australia/VIC50/2020|EPI ISL 419766|B.1|Australia|2020-03-12	Oceania|hCoV-19/Australia/VIC887/2020|EPI ISL 427140|B.31|Australia|2020-04-06	0.0005734705	Oceania
Oceania|hCoV-19/Australia/VIC55/2020|EPI ISL 419776|B|Australia|2020-03-12	Oceania|hCoV-19/Australia/VIC887/2020|EPI ISL 427140|B.31|Australia|2020-04-06	0.0003372302	Oceania
Oceania|hCoV-19/Australia/VIC52/2020|EPI ISL 419768|B.1.1.71|Australia|2020-03-12	Oceania|hCoV-19/Australia/VIC887/2020|EPI ISL 427140|B.31|Australia|2020-04-06	0.0007085036	Oceania
Oceania|hCoV-19/Australia/VIC58/2020|EPI ISL 419784|B.4|Australia|2020-03-12	Oceania|hCoV-19/Australia/VIC887/2020|EPI ISL 427140|B.31|Australia|2020-04-06	0.0004722184	Oceania
Oceania|hCoV-19/Australia/VIC54/2020|EPI ISL 419770|B.1|Australia|2020-03-12	Oceania|hCoV-19/Australia/VIC887/2020|EPI ISL 427140|B.31|Australia|2020-04-06	0.0005397160	Oceania
Oceania|hCoV-19/Australia/VIC47/2020|EPI ISL 419759|B.40|Australia|2020-03-12	Oceania|hCoV-19/Australia/VIC887/2020|EPI ISL 427140|B.31|Australia|2020-04-06	0.0005059735	Oceania
Oceania|hCoV-19/Australia/NSW50/2020|EPI ISL 417404|B.1.1|Australia|2020-03-12	Oceania|hCoV-19/Australia/VIC887/2020|EPI ISL 427140|B.31|Australia|2020-04-06	0.0005807844	Oceania
Oceania|hCoV-19/Australia/NSW254/2020|EPI ISL 451519|B.4|Australia|2020-03-12	Oceania|hCoV-19/Australia/VIC887/2020|EPI ISL 427140|B.31|Australia|2020-04-06	0.0006149354	Oceania
Oceania|hCoV-19/Australia/VIC48/2020|EPI ISL 419762|B.1|Australia|2020-03-12	Oceania|hCoV-19/Australia/VIC887/2020|EPI ISL 427140|B.31|Australia|2020-04-06	0.0005734907	Oceania
Oceania|hCoV-19/Australia/NSW2158/2020|EPI ISL 500636|B.1.5|Australia|2020-03-12	Oceania|hCoV-19/Australia/VIC887/2020|EPI ISL 427140|B.31|Australia|2020-04-06	0.0005397525	Oceania
Oceania|hCoV-19/Australia/VIC49/2020|EPI ISL 419764|B.1|Australia|2020-03-12	Oceania|hCoV-19/Australia/VIC887/2020|EPI ISL 427140|B.31|Australia|2020-04-06	0.0006074211	Oceania
Oceania|hCoV-19/New Zealand/20VR0334/2020|EPI ISL 456157|B.1|New Zealand|2020-03-12	Oceania|hCoV-19/Australia/VIC887/2020|EPI ISL 427140|B.31|Australia|2020-04-06	0.0006188715	Oceania
Oceania|hCoV-19/Australia/VIC62/2020|EPI ISL 419774|B.1|Australia|2020-03-13	Oceania|hCoV-19/Australia/VIC887/2020|EPI ISL 427140|B.31|Australia|2020-04-06	0.0005397160	Oceania
Oceania|hCoV-19/Australia/NSW2011/2020|EPI ISL 500598|B.4|Australia|2020-03-13	Oceania|hCoV-19/Australia/VIC887/2020|EPI ISL 427140|B.31|Australia|2020-04-06	0.0006410192	Oceania
Oceania|hCoV-19/Australia/VIC66/2020|EPI ISL 419780|B.4|Australia|2020-03-13	Oceania|hCoV-19/Australia/VIC887/2020|EPI ISL 427140|B.31|Australia|2020-04-06	0.0004722184	Oceania
Oceania|hCoV-19/Australia/VIC70/2020|EPI ISL 419786|B|Australia|2020-03-13	Oceania|hCoV-19/Australia/VIC887/2020|EPI ISL 427140|B.31|Australia|2020-04-06	0.0003035009	Oceania
Oceania|hCoV-19/Australia/WA02/2020|EPI ISL 420532|B.1.98|Australia|2020-03-13	Oceania|hCoV-19/Australia/VIC887/2020|EPI ISL 427140|B.31|Australia|2020-04-06	0.0005405392	Oceania
Oceania|hCoV-19/Australia/NSW45/2020|EPI ISL 417401|B.6|Australia|2020-03-13	Oceania|hCoV-19/Australia/VIC887/2020|EPI ISL 427140|B.31|Australia|2020-04-06	0.0004440325	Oceania
Oceania|hCoV-19/Australia/NSW47/2020|EPI ISL 417402|B.1.5|Australia|2020-03-13	Oceania|hCoV-19/Australia/VIC887/2020|EPI ISL 427140|B.31|Australia|2020-04-06	0.0005124114	Oceania
Oceania|hCoV-19/Australia/NSW607/2020|EPI ISL 490017|B.40|Australia|2020-03-13	Oceania|hCoV-19/Australia/VIC887/2020|EPI ISL 427140|B.31|Australia|2020-04-06	0.0002732060	Oceania
Oceania|hCoV-19/Australia/NSW592/2020|EPI ISL 478704|B.1.5|Australia|2020-03-13	Oceania|hCoV-19/Australia/VIC887/2020|EPI ISL 427140|B.31|Australia|2020-04-06	0.0004440606	Oceania
Oceania|hCoV-19/Australia/NSW2147/2020|EPI ISL 500628|B.1.5|Australia|2020-03-13	Oceania|hCoV-19/Australia/VIC887/2020|EPI ISL 427140|B.31|Australia|2020-04-06	0.0005735100	Oceania
Oceania|hCoV-19/Australia/VIC64/2020|EPI ISL 419778|B.1|Australia|2020-03-13	Oceania|hCoV-19/Australia/VIC887/2020|EPI ISL 427140|B.31|Australia|2020-04-06	0.0006422928	Oceania
Oceania|hCoV-19/Australia/VIC61/2020|EPI ISL 419773|B|Australia|2020-03-13	Oceania|hCoV-19/Australia/VIC887/2020|EPI ISL 427140|B.31|Australia|2020-04-06	0.0003395584	Oceania
Oceania|hCoV-19/Australia/VIC63/2020|EPI ISL 419775|B.1|Australia|2020-03-13	Oceania|hCoV-19/Australia/VIC887/2020|EPI ISL 427140|B.31|Australia|2020-04-06	0.0005438981	Oceania
Oceania|hCoV-19/Australia/VIC82/2020|EPI ISL 419794|B.40|Australia|2020-03-14	Oceania|hCoV-19/Australia/VIC887/2020|EPI ISL 427140|B.31|Australia|2020-04-06	0.0003709713	Oceania
Oceania|hCoV-19/Australia/VIC83/2020|EPI ISL 419799|B|Australia|2020-03-14	Oceania|hCoV-19/Australia/VIC887/2020|EPI ISL 427140|B.31|Australia|2020-04-06	0.0003373667	Oceania
Oceania|hCoV-19/Australia/VIC80/2020|EPI ISL 419792|B.40|Australia|2020-03-14	Oceania|hCoV-19/Australia/VIC887/2020|EPI ISL 427140|B.31|Australia|2020-04-06	0.0003372400	Oceania
Oceania|hCoV-19/Australia/NSW2005/2020|EPI ISL 500597|B.1|Australia|2020-03-14	Oceania|hCoV-19/Australia/VIC887/2020|EPI ISL 427140|B.31|Australia|2020-04-06	0.0005734867	Oceania
Oceania|hCoV-19/Australia/VIC84/2020|EPI ISL 419803|B.39|Australia|2020-03-14	Oceania|hCoV-19/Australia/VIC887/2020|EPI ISL 427140|B.31|Australia|2020-04-06	0.0004047233	Oceania
Oceania|hCoV-19/Australia/VIC78/2020|EPI ISL 419790|B|Australia|2020-03-14	Oceania|hCoV-19/Australia/VIC887/2020|EPI ISL 427140|B.31|Australia|2020-04-06	0.0004385315	Oceania
Oceania|hCoV-19/Australia/QLDID923/2020|EPI ISL 418801|B.1|Australia|2020-03-14	Oceania|hCoV-19/Australia/VIC887/2020|EPI ISL 427140|B.31|Australia|2020-04-06	0.0005397160	Oceania
Oceania|hCoV-19/Australia/WA03/2020|EPI ISL 420533|B.1|Australia|2020-03-14	Oceania|hCoV-19/Australia/VIC887/2020|EPI ISL 427140|B.31|Australia|2020-04-06	0.0005743614	Oceania
Oceania|hCoV-19/Australia/WA01/2020|EPI ISL 420531|B.1.98|Australia|2020-03-14	Oceania|hCoV-19/Australia/VIC887/2020|EPI ISL 427140|B.31|Australia|2020-04-06	0.0005743348	Oceania
Oceania|hCoV-19/Australia/NSW54/2020|EPI ISL 417407|B.1.1|Australia|2020-03-14	Oceania|hCoV-19/Australia/VIC887/2020|EPI ISL 427140|B.31|Australia|2020-04-06	0.0005466092	Oceania
Oceania|hCoV-19/Australia/NSW48/2020|EPI ISL 417403|B.6|Australia|2020-03-14	Oceania|hCoV-19/Australia/VIC887/2020|EPI ISL 427140|B.31|Australia|2020-04-06	0.0004440325	Oceania
Oceania|hCoV-19/Australia/NSW256/2020|EPI ISL 451521|B.4|Australia|2020-03-14	Oceania|hCoV-19/Australia/VIC887/2020|EPI ISL 427140|B.31|Australia|2020-04-06	0.0005123900	Oceania
Oceania|hCoV-19/Australia/NSW583/2020|EPI ISL 478695|B.40|Australia|2020-03-14	Oceania|hCoV-19/Australia/VIC887/2020|EPI ISL 427140|B.31|Australia|2020-04-06	0.0002732060	Oceania
Oceania|hCoV-19/Australia/NSW582/2020|EPI ISL 478694|B.40|Australia|2020-03-14	Oceania|hCoV-19/Australia/VIC887/2020|EPI ISL 427140|B.31|Australia|2020-04-06	0.0003073632	Oceania
Oceania|hCoV-19/Australia/VIC79/2020|EPI ISL 419791|B.40|Australia|2020-03-14	Oceania|hCoV-19/Australia/VIC887/2020|EPI ISL 427140|B.31|Australia|2020-04-06	0.0003035118	Oceania
Oceania|hCoV-19/Australia/NSW2146/2020|EPI ISL 509503|B.40|Australia|2020-03-14	Oceania|hCoV-19/Australia/VIC887/2020|EPI ISL 427140|B.31|Australia|2020-04-06	0.0003035112	Oceania
Oceania|hCoV-19/Australia/VIC81/2020|EPI ISL 419793|B.40|Australia|2020-03-14	Oceania|hCoV-19/Australia/VIC887/2020|EPI ISL 427140|B.31|Australia|2020-04-06	0.0003035113	Oceania
Oceania|hCoV-19/Australia/SAP215/2020|EPI ISL 468001|B.1.1|Australia|2020-03-14	Oceania|hCoV-19/Australia/VIC887/2020|EPI ISL 427140|B.31|Australia|2020-04-06	0.0006074559	Oceania
Oceania|hCoV-19/Australia/VIC87/2020|EPI ISL 419797|B.40|Australia|2020-03-15	Oceania|hCoV-19/Australia/VIC887/2020|EPI ISL 427140|B.31|Australia|2020-04-06	0.0003709715	Oceania
Oceania|hCoV-19/Australia/NSW2144/2020|EPI ISL 527008|B.39|Australia|2020-03-15	Oceania|hCoV-19/Australia/VIC887/2020|EPI ISL 427140|B.31|Australia|2020-04-06	0.0004047233	Oceania
Oceania|hCoV-19/Australia/SAP111/2020|EPI ISL 451131|B.1.1|Australia|2020-03-15	Oceania|hCoV-19/Australia/VIC887/2020|EPI ISL 427140|B.31|Australia|2020-04-06	0.0006072512	Oceania
Oceania|hCoV-19/Australia/VIC90/2020|EPI ISL 419801|B.1.1|Australia|2020-03-15	Oceania|hCoV-19/Australia/VIC887/2020|EPI ISL 427140|B.31|Australia|2020-04-06	0.0006410191	Oceania
Oceania|hCoV-19/Australia/NSW2004/2020|EPI ISL 500596|B.1.5|Australia|2020-03-15	Oceania|hCoV-19/Australia/VIC887/2020|EPI ISL 427140|B.31|Australia|2020-04-06	0.0006071883	Oceania
Oceania|hCoV-19/Australia/VIC89/2020|EPI ISL 419800|B.1|Australia|2020-03-15	Oceania|hCoV-19/Australia/VIC887/2020|EPI ISL 427140|B.31|Australia|2020-04-06	0.0006072337	Oceania
Oceania|hCoV-19/New Zealand/20VR0276/2020|EPI ISL 416539|A|New Zealand|2020-03-15	Oceania|hCoV-19/Australia/VIC887/2020|EPI ISL 427140|B.31|Australia|2020-04-06	0.0005734701	Oceania
Oceania|hCoV-19/Australia/ACT0082/2020|EPI ISL 498542|B.1.1|Australia|2020-03-15	Oceania|hCoV-19/Australia/VIC887/2020|EPI ISL 427140|B.31|Australia|2020-04-06	0.0006410005	Oceania
Oceania|hCoV-19/Australia/VIC92/2020|EPI ISL 419809|B.1.5|Australia|2020-03-15	Oceania|hCoV-19/Australia/VIC887/2020|EPI ISL 427140|B.31|Australia|2020-04-06	0.0005059588	Oceania
Oceania|hCoV-19/Australia/NSW112/2020|EPI ISL 427666|B.1.5|Australia|2020-03-15	Oceania|hCoV-19/Australia/VIC887/2020|EPI ISL 427140|B.31|Australia|2020-04-06	0.0005124289	Oceania
Oceania|hCoV-19/Australia/VIC91/2020|EPI ISL 419804|B.1.5|Australia|2020-03-15	Oceania|hCoV-19/Australia/VIC887/2020|EPI ISL 427140|B.31|Australia|2020-04-06	0.0005735386	Oceania
Oceania|hCoV-19/Australia/SAP220/2020|EPI ISL 467995|B.1.5|Australia|2020-03-15	Oceania|hCoV-19/Australia/VIC887/2020|EPI ISL 427140|B.31|Australia|2020-04-06	0.0005776095	Oceania
Oceania|hCoV-19/Australia/VIC09/2020|EPI ISL 416515|B|Australia|2020-03-15	Oceania|hCoV-19/Australia/VIC887/2020|EPI ISL 427140|B.31|Australia|2020-04-06	0.0003402239	Oceania
Oceania|hCoV-19/Australia/VIC93/2020|EPI ISL 419815|B.3|Australia|2020-03-15	Oceania|hCoV-19/Australia/VIC887/2020|EPI ISL 427140|B.31|Australia|2020-04-06	0.0004775138	Oceania
Oceania|hCoV-19/Australia/SAP410/2020|EPI ISL 492175|B.6|Australia|2020-03-15	Oceania|hCoV-19/Australia/VIC887/2020|EPI ISL 427140|B.31|Australia|2020-04-06	0.0005992706	Oceania
Oceania|hCoV-19/Australia/SAP439/2020|EPI ISL 508130|B.6|Australia|2020-03-16	Oceania|hCoV-19/Australia/VIC887/2020|EPI ISL 427140|B.31|Australia|2020-04-06	0.0004722035	Oceania
Oceania|hCoV-19/Australia/VIC97/2020|EPI ISL 419808|B.4|Australia|2020-03-16	Oceania|hCoV-19/Australia/VIC887/2020|EPI ISL 427140|B.31|Australia|2020-04-06	0.0004722184	Oceania
Oceania|hCoV-19/Australia/VIC99/2020|EPI ISL 419811|B.1|Australia|2020-03-16	Oceania|hCoV-19/Australia/VIC887/2020|EPI ISL 427140|B.31|Australia|2020-04-06	0.0007085161	Oceania
Oceania|hCoV-19/Australia/VIC141/2020|EPI ISL 419838|B.1.5|Australia|2020-03-16	Oceania|hCoV-19/Australia/VIC887/2020|EPI ISL 427140|B.31|Australia|2020-04-06	0.0005059588	Oceania
Oceania|hCoV-19/Australia/SAP112/2020|EPI ISL 468016|B.1.1|Australia|2020-03-16	Oceania|hCoV-19/Australia/VIC887/2020|EPI ISL 427140|B.31|Australia|2020-04-06	0.0006072512	Oceania
Oceania|hCoV-19/Australia/VIC142/2020|EPI ISL 419839|B.1|Australia|2020-03-16	Oceania|hCoV-19/Australia/VIC887/2020|EPI ISL 427140|B.31|Australia|2020-04-06	0.0006072445	Oceania
Oceania|hCoV-19/Australia/NSW2151/2020|EPI ISL 500631|B|Australia|2020-03-16	Oceania|hCoV-19/Australia/VIC887/2020|EPI ISL 427140|B.31|Australia|2020-04-06	0.0003372457	Oceania
Oceania|hCoV-19/Australia/NSW2149/2020|EPI ISL 500630|B.1.1.10|Australia|2020-03-16	Oceania|hCoV-19/Australia/VIC887/2020|EPI ISL 427140|B.31|Australia|2020-04-06	0.0006747710	Oceania
Oceania|hCoV-19/New Zealand/20VR0993/2020|EPI ISL 456176|B|New Zealand|2020-03-16	Oceania|hCoV-19/Australia/VIC887/2020|EPI ISL 427140|B.31|Australia|2020-04-06	0.0004385111	Oceania
Oceania|hCoV-19/Australia/VIC143/2020|EPI ISL 419840|B.1.1|Australia|2020-03-16	Oceania|hCoV-19/Australia/VIC887/2020|EPI ISL 427140|B.31|Australia|2020-04-06	0.0006747515	Oceania
Oceania|hCoV-19/Australia/VIC96/2020|EPI ISL 419807|B|Australia|2020-03-16	Oceania|hCoV-19/Australia/VIC887/2020|EPI ISL 427140|B.31|Australia|2020-04-06	0.0004047712	Oceania
Oceania|hCoV-19/Australia/NSW58/2020|EPI ISL 417410|B.40|Australia|2020-03-16	Oceania|hCoV-19/Australia/VIC887/2020|EPI ISL 427140|B.31|Australia|2020-04-06	0.0003073616	Oceania
Oceania|hCoV-19/Australia/NSW57/2020|EPI ISL 417409|B.40|Australia|2020-03-16	Oceania|hCoV-19/Australia/VIC887/2020|EPI ISL 427140|B.31|Australia|2020-04-06	0.0003756799	Oceania
Oceania|hCoV-19/Australia/NSW104/2020|EPI ISL 427677|B.1.5|Australia|2020-03-16	Oceania|hCoV-19/Australia/VIC887/2020|EPI ISL 427140|B.31|Australia|2020-04-06	0.0004440606	Oceania
Oceania|hCoV-19/Australia/NSW75/2020|EPI ISL 427703|B.40|Australia|2020-03-16	Oceania|hCoV-19/Australia/VIC887/2020|EPI ISL 427140|B.31|Australia|2020-04-06	0.0002732060	Oceania
Oceania|hCoV-19/Australia/NSW88/2020|EPI ISL 427702|B.40|Australia|2020-03-16	Oceania|hCoV-19/Australia/VIC887/2020|EPI ISL 427140|B.31|Australia|2020-04-06	0.0003415378	Oceania
Oceania|hCoV-19/Australia/NSW158/2020|EPI ISL 427735|B.1.1|Australia|2020-03-16	Oceania|hCoV-19/Australia/VIC887/2020|EPI ISL 427140|B.31|Australia|2020-04-06	0.0005808042	Oceania
Oceania|hCoV-19/Australia/NSW111/2020|EPI ISL 427661|B.1.5|Australia|2020-03-16	Oceania|hCoV-19/Australia/VIC887/2020|EPI ISL 427140|B.31|Australia|2020-04-06	0.0005124289	Oceania
Oceania|hCoV-19/Australia/VIC146/2020|EPI ISL 419843|B.40|Australia|2020-03-17	Oceania|hCoV-19/Australia/VIC887/2020|EPI ISL 427140|B.31|Australia|2020-04-06	0.0003372309	Oceania
Oceania|hCoV-19/Australia/VIC327/2020|EPI ISL 426637|B.40|Australia|2020-03-17	Oceania|hCoV-19/Australia/VIC887/2020|EPI ISL 427140|B.31|Australia|2020-04-06	0.0003035010	Oceania
Oceania|hCoV-19/Australia/VIC157/2020|EPI ISL 419854|B.1|Australia|2020-03-17	Oceania|hCoV-19/Australia/VIC887/2020|EPI ISL 427140|B.31|Australia|2020-04-06	0.0006072337	Oceania
Oceania|hCoV-19/Australia/VIC151/2020|EPI ISL 419848|B|Australia|2020-03-17	Oceania|hCoV-19/Australia/VIC887/2020|EPI ISL 427140|B.31|Australia|2020-04-06	0.0004047046	Oceania
Oceania|hCoV-19/Australia/VIC154/2020|EPI ISL 419851|B.1.5|Australia|2020-03-17	Oceania|hCoV-19/Australia/VIC887/2020|EPI ISL 427140|B.31|Australia|2020-04-06	0.0005734602	Oceania
Oceania|hCoV-19/Australia/VIC144/2020|EPI ISL 419841|B.1.1|Australia|2020-03-17	Oceania|hCoV-19/Australia/VIC887/2020|EPI ISL 427140|B.31|Australia|2020-04-06	0.0006410005	Oceania
Oceania|hCoV-19/Australia/VIC148/2020|EPI ISL 419845|B.1|Australia|2020-03-17	Oceania|hCoV-19/Australia/VIC887/2020|EPI ISL 427140|B.31|Australia|2020-04-06	0.0005734703	Oceania
Oceania|hCoV-19/Australia/VIC153/2020|EPI ISL 419850|B.1.1|Australia|2020-03-17	Oceania|hCoV-19/Australia/VIC887/2020|EPI ISL 427140|B.31|Australia|2020-04-06	0.0006747516	Oceania
Oceania|hCoV-19/Australia/VIC152/2020|EPI ISL 419849|B|Australia|2020-03-17	Oceania|hCoV-19/Australia/VIC887/2020|EPI ISL 427140|B.31|Australia|2020-04-06	0.0003035009	Oceania
Oceania|hCoV-19/Australia/VIC106/2020|EPI ISL 419820|B.1.5|Australia|2020-03-17	Oceania|hCoV-19/Australia/VIC887/2020|EPI ISL 427140|B.31|Australia|2020-04-06	0.0006072057	Oceania
Oceania|hCoV-19/Australia/VIC329/2020|EPI ISL 426639|B.1.5|Australia|2020-03-17	Oceania|hCoV-19/Australia/VIC887/2020|EPI ISL 427140|B.31|Australia|2020-04-06	0.0005734968	Oceania
Oceania|hCoV-19/Australia/VIC149/2020|EPI ISL 419846|B.1|Australia|2020-03-17	Oceania|hCoV-19/Australia/VIC887/2020|EPI ISL 427140|B.31|Australia|2020-04-06	0.0006410232	Oceania
Oceania|hCoV-19/Australia/VIC156/2020|EPI ISL 419853|B.1.1|Australia|2020-03-17	Oceania|hCoV-19/Australia/VIC887/2020|EPI ISL 427140|B.31|Australia|2020-04-06	0.0006072512	Oceania
Oceania|hCoV-19/Australia/VIC155/2020|EPI ISL 419852|B.1|Australia|2020-03-17	Oceania|hCoV-19/Australia/VIC887/2020|EPI ISL 427140|B.31|Australia|2020-04-06	0.0006072164	Oceania
Oceania|hCoV-19/Australia/VIC105/2020|EPI ISL 419819|B.1.255|Australia|2020-03-17	Oceania|hCoV-19/Australia/VIC887/2020|EPI ISL 427140|B.31|Australia|2020-04-06	0.0006072162	Oceania
Oceania|hCoV-19/New Zealand/20VR0994/2020|EPI ISL 456177|B.31|New Zealand|2020-03-17	Oceania|hCoV-19/Australia/VIC887/2020|EPI ISL 427140|B.31|Australia|2020-04-06	0.0002024077	Oceania
Oceania|hCoV-19/Australia/NSW62/2020|EPI ISL 417412|B.3|Australia|2020-03-17	Oceania|hCoV-19/Australia/VIC887/2020|EPI ISL 427140|B.31|Australia|2020-04-06	0.0004440584	Oceania
Oceania|hCoV-19/Australia/SAP181/2020|EPI ISL 492122|B.1|Australia|2020-03-18	Oceania|hCoV-19/Australia/VIC887/2020|EPI ISL 427140|B.31|Australia|2020-04-06	0.0006072456	Oceania
Oceania|hCoV-19/Australia/QLDID924/2020|EPI ISL 418802|B.1.1|Australia|2020-03-18	Oceania|hCoV-19/Australia/VIC887/2020|EPI ISL 427140|B.31|Australia|2020-04-06	0.0006410007	Oceania
Oceania|hCoV-19/Australia/VIC174/2020|EPI ISL 419871|B.1.5|Australia|2020-03-18	Oceania|hCoV-19/Australia/VIC887/2020|EPI ISL 427140|B.31|Australia|2020-04-06	0.0005059588	Oceania
Oceania|hCoV-19/Australia/VIC166/2020|EPI ISL 419863|B.1|Australia|2020-03-18	Oceania|hCoV-19/Australia/VIC887/2020|EPI ISL 427140|B.31|Australia|2020-04-06	0.0006410119	Oceania
Oceania|hCoV-19/Australia/SAP159/2020|EPI ISL 492116|B.1.1|Australia|2020-03-18	Oceania|hCoV-19/Australia/VIC887/2020|EPI ISL 427140|B.31|Australia|2020-04-06	0.0007085694	Oceania
Oceania|hCoV-19/Australia/VIC170/2020|EPI ISL 419867|B.1.5|Australia|2020-03-18	Oceania|hCoV-19/Australia/VIC887/2020|EPI ISL 427140|B.31|Australia|2020-04-06	0.0006071883	Oceania
Oceania|hCoV-19/Australia/VIC163/2020|EPI ISL 419860|B.1.1|Australia|2020-03-18	Oceania|hCoV-19/Australia/VIC887/2020|EPI ISL 427140|B.31|Australia|2020-04-06	0.0006747828	Oceania
Oceania|hCoV-19/Australia/VIC176/2020|EPI ISL 419873|B.31|Australia|2020-03-18	Oceania|hCoV-19/Australia/VIC887/2020|EPI ISL 427140|B.31|Australia|2020-04-06	0.0001685851	Oceania
Oceania|hCoV-19/Australia/VIC171/2020|EPI ISL 419868|B.40|Australia|2020-03-18	Oceania|hCoV-19/Australia/VIC887/2020|EPI ISL 427140|B.31|Australia|2020-04-06	0.0004722186	Oceania
Oceania|hCoV-19/Australia/QLDID926/2020|EPI ISL 418804|B.1.1|Australia|2020-03-18	Oceania|hCoV-19/Australia/VIC887/2020|EPI ISL 427140|B.31|Australia|2020-04-06	0.0006747828	Oceania
Oceania|hCoV-19/Australia/VIC172/2020|EPI ISL 419869|B.40|Australia|2020-03-18	Oceania|hCoV-19/Australia/VIC887/2020|EPI ISL 427140|B.31|Australia|2020-04-06	0.0004047234	Oceania
Oceania|hCoV-19/Australia/VIC158/2020|EPI ISL 419855|B.1|Australia|2020-03-18	Oceania|hCoV-19/Australia/VIC887/2020|EPI ISL 427140|B.31|Australia|2020-04-06	0.0007085491	Oceania
Oceania|hCoV-19/Australia/QLDID925/2020|EPI ISL 418803|B.1|Australia|2020-03-18	Oceania|hCoV-19/Australia/VIC887/2020|EPI ISL 427140|B.31|Australia|2020-04-06	0.0005734703	Oceania
Oceania|hCoV-19/Australia/VIC178/2020|EPI ISL 419875|B.1.1|Australia|2020-03-18	Oceania|hCoV-19/Australia/VIC887/2020|EPI ISL 427140|B.31|Australia|2020-04-06	0.0006747512	Oceania
Oceania|hCoV-19/Australia/VIC109/2020|EPI ISL 419718|B.1.1|Australia|2020-03-18	Oceania|hCoV-19/Australia/VIC887/2020|EPI ISL 427140|B.31|Australia|2020-04-06	0.0006072512	Oceania
Oceania|hCoV-19/New Zealand/20VR0760/2020|EPI ISL 456165|B.1.5|New Zealand|2020-03-18	Oceania|hCoV-19/Australia/VIC887/2020|EPI ISL 427140|B.31|Australia|2020-04-06	0.0005398982	Oceania
Oceania|hCoV-19/New Zealand/20VR0770/2020|EPI ISL 456168|B.39|New Zealand|2020-03-18	Oceania|hCoV-19/Australia/VIC887/2020|EPI ISL 427140|B.31|Australia|2020-04-06	0.0004049893	Oceania
Oceania|hCoV-19/Australia/SAP186/2020|EPI ISL 492125|B.1|Australia|2020-03-19	Oceania|hCoV-19/Australia/VIC887/2020|EPI ISL 427140|B.31|Australia|2020-04-06	0.0006410230	Oceania
Oceania|hCoV-19/Australia/SAP368/2020|EPI ISL 492133|B.1.1|Australia|2020-03-19	Oceania|hCoV-19/Australia/VIC887/2020|EPI ISL 427140|B.31|Australia|2020-04-06	0.0006410191	Oceania
Oceania|hCoV-19/Australia/NSW2169/2020|EPI ISL 500640|B.6|Australia|2020-03-19	Oceania|hCoV-19/Australia/VIC887/2020|EPI ISL 427140|B.31|Australia|2020-04-06	0.0005734603	Oceania
Oceania|hCoV-19/Australia/VIC186/2020|EPI ISL 419882|B.40|Australia|2020-03-19	Oceania|hCoV-19/Australia/VIC887/2020|EPI ISL 427140|B.31|Australia|2020-04-06	0.0003709888	Oceania
Oceania|hCoV-19/Australia/VIC184/2020|EPI ISL 419880|B.1|Australia|2020-03-19	Oceania|hCoV-19/Australia/VIC887/2020|EPI ISL 427140|B.31|Australia|2020-04-06	0.0006072164	Oceania
Oceania|hCoV-19/Australia/VIC203/2020|EPI ISL 419898|B.40|Australia|2020-03-19	Oceania|hCoV-19/Australia/VIC887/2020|EPI ISL 427140|B.31|Australia|2020-04-06	0.0005059355	Oceania
Oceania|hCoV-19/Australia/SAP395/2020|EPI ISL 492160|B.1.1|Australia|2020-03-19	Oceania|hCoV-19/Australia/VIC887/2020|EPI ISL 427140|B.31|Australia|2020-04-06	0.0006747708	Oceania
Oceania|hCoV-19/New Zealand/20VR1110/2020|EPI ISL 456191|B.1.5|New Zealand|2020-03-19	Oceania|hCoV-19/Australia/VIC887/2020|EPI ISL 427140|B.31|Australia|2020-04-06	0.0006072725	Oceania
Oceania|hCoV-19/Australia/VIC180/2020|EPI ISL 419877|B|Australia|2020-03-19	Oceania|hCoV-19/Australia/VIC887/2020|EPI ISL 427140|B.31|Australia|2020-04-06	0.0004047303	Oceania
Oceania|hCoV-19/Australia/WA36/2020|EPI ISL 470853|B.39|Australia|2020-03-19	Oceania|hCoV-19/Australia/VIC887/2020|EPI ISL 427140|B.31|Australia|2020-04-06	0.0004047045	Oceania
Oceania|hCoV-19/Australia/VIC192/2020|EPI ISL 419888|B.1|Australia|2020-03-19	Oceania|hCoV-19/Australia/VIC887/2020|EPI ISL 427140|B.31|Australia|2020-04-06	0.0005397160	Oceania
Oceania|hCoV-19/Australia/VIC201/2020|EPI ISL 419896|B.1|Australia|2020-03-19	Oceania|hCoV-19/Australia/VIC887/2020|EPI ISL 427140|B.31|Australia|2020-04-06	0.0006072162	Oceania
Oceania|hCoV-19/Australia/VIC188/2020|EPI ISL 419884|B.6|Australia|2020-03-19	Oceania|hCoV-19/Australia/VIC887/2020|EPI ISL 427140|B.31|Australia|2020-04-06	0.0005397256	Oceania
Oceania|hCoV-19/Australia/SAP036/2020|EPI ISL 450194|B.1|Australia|2020-03-19	Oceania|hCoV-19/Australia/VIC887/2020|EPI ISL 427140|B.31|Australia|2020-04-06	0.0006072445	Oceania
Oceania|hCoV-19/Australia/VIC190/2020|EPI ISL 419886|B.1.1|Australia|2020-03-19	Oceania|hCoV-19/Australia/VIC887/2020|EPI ISL 427140|B.31|Australia|2020-04-06	0.0006072512	Oceania
Oceania|hCoV-19/Australia/SAP372/2020|EPI ISL 492137|B.1|Australia|2020-03-19	Oceania|hCoV-19/Australia/VIC887/2020|EPI ISL 427140|B.31|Australia|2020-04-06	0.0006072338	Oceania
Oceania|hCoV-19/Australia/VIC191/2020|EPI ISL 419887|B.1.1|Australia|2020-03-19	Oceania|hCoV-19/Australia/VIC887/2020|EPI ISL 427140|B.31|Australia|2020-04-06	0.0006747516	Oceania
Oceania|hCoV-19/Australia/VIC218/2020|EPI ISL 419913|B.40|Australia|2020-03-20	Oceania|hCoV-19/Australia/VIC887/2020|EPI ISL 427140|B.31|Australia|2020-04-06	0.0005059356	Oceania
Oceania|hCoV-19/Australia/SAP397/2020|EPI ISL 492162|B.1.5|Australia|2020-03-20	Oceania|hCoV-19/Australia/VIC887/2020|EPI ISL 427140|B.31|Australia|2020-04-06	0.0005734602	Oceania
Oceania|hCoV-19/Guam/GU NHG 03/2020|EPI ISL 445000|B.6|Guam|2020-03-20	Oceania|hCoV-19/Australia/VIC887/2020|EPI ISL 427140|B.31|Australia|2020-04-06	0.0005059678	Oceania
Oceania|hCoV-19/Australia/VIC123/2020|EPI ISL 419731|B.1.1|Australia|2020-03-20	Oceania|hCoV-19/Australia/VIC887/2020|EPI ISL 427140|B.31|Australia|2020-04-06	0.0006410120	Oceania
Oceania|hCoV-19/Australia/SAP374/2020|EPI ISL 492139|B.1|Australia|2020-03-20	Oceania|hCoV-19/Australia/VIC887/2020|EPI ISL 427140|B.31|Australia|2020-04-06	0.0006750860	Oceania
Oceania|hCoV-19/Australia/SAP386/2020|EPI ISL 492151|B.1.1|Australia|2020-03-20	Oceania|hCoV-19/Australia/VIC887/2020|EPI ISL 427140|B.31|Australia|2020-04-06	0.0006410196	Oceania
Oceania|hCoV-19/Australia/SAP380/2020|EPI ISL 492145|B.6|Australia|2020-03-20	Oceania|hCoV-19/Australia/VIC887/2020|EPI ISL 427140|B.31|Australia|2020-04-06	0.0005059678	Oceania
Oceania|hCoV-19/Australia/VIC129/2020|EPI ISL 419732|B|Australia|2020-03-20	Oceania|hCoV-19/Australia/VIC887/2020|EPI ISL 427140|B.31|Australia|2020-04-06	0.0004047712	Oceania
Oceania|hCoV-19/Australia/VIC214/2020|EPI ISL 419909|B.1|Australia|2020-03-20	Oceania|hCoV-19/Australia/VIC887/2020|EPI ISL 427140|B.31|Australia|2020-04-06	0.0006072338	Oceania
Oceania|hCoV-19/Australia/VIC339/2020|EPI ISL 426648|B.1.1.71|Australia|2020-03-20	Oceania|hCoV-19/Australia/VIC887/2020|EPI ISL 427140|B.31|Australia|2020-04-06	0.0007085364	Oceania
Oceania|hCoV-19/Australia/VIC342/2020|EPI ISL 426651|B.31|Australia|2020-03-20	Oceania|hCoV-19/Australia/VIC887/2020|EPI ISL 427140|B.31|Australia|2020-04-06	0.0002023064	Oceania
Oceania|hCoV-19/Australia/NSW2043/2020|EPI ISL 500614|B.1.98|Australia|2020-03-20	Oceania|hCoV-19/Australia/VIC887/2020|EPI ISL 427140|B.31|Australia|2020-04-06	0.0005397006	Oceania
Oceania|hCoV-19/New Zealand/20VR1276/2020|EPI ISL 456201|B.31|New Zealand|2020-03-20	Oceania|hCoV-19/Australia/VIC887/2020|EPI ISL 427140|B.31|Australia|2020-04-06	0.0003709717	Oceania
Oceania|hCoV-19/Australia/VIC216/2020|EPI ISL 419911|B.1|Australia|2020-03-20	Oceania|hCoV-19/Australia/VIC887/2020|EPI ISL 427140|B.31|Australia|2020-04-06	0.0006072164	Oceania
Oceania|hCoV-19/Australia/VIC341/2020|EPI ISL 426650|B.1.5|Australia|2020-03-20	Oceania|hCoV-19/Australia/VIC887/2020|EPI ISL 427140|B.31|Australia|2020-04-06	0.0006072231	Oceania
Oceania|hCoV-19/Australia/VIC211/2020|EPI ISL 419906|B.1|Australia|2020-03-20	Oceania|hCoV-19/Australia/VIC887/2020|EPI ISL 427140|B.31|Australia|2020-04-06	0.0006072445	Oceania
Oceania|hCoV-19/Australia/VIC114/2020|EPI ISL 419725|B.1.5|Australia|2020-03-20	Oceania|hCoV-19/Australia/VIC887/2020|EPI ISL 427140|B.31|Australia|2020-04-06	0.0005397160	Oceania
Oceania|hCoV-19/Australia/NSW2207/2020|EPI ISL 500665|B.1.1|Australia|2020-03-21	Oceania|hCoV-19/Australia/VIC887/2020|EPI ISL 427140|B.31|Australia|2020-04-06	0.0006410304	Oceania
Oceania|hCoV-19/Australia/VIC234/2020|EPI ISL 419929|B.1.272|Australia|2020-03-21	Oceania|hCoV-19/Australia/VIC887/2020|EPI ISL 427140|B.31|Australia|2020-04-06	0.0006409936	Oceania
Oceania|hCoV-19/Australia/SAP370/2020|EPI ISL 492135|B.1.5|Australia|2020-03-21	Oceania|hCoV-19/Australia/VIC887/2020|EPI ISL 427140|B.31|Australia|2020-04-06	0.0006072338	Oceania
Oceania|hCoV-19/Australia/VIC236/2020|EPI ISL 419931|B.1|Australia|2020-03-21	Oceania|hCoV-19/Australia/VIC887/2020|EPI ISL 427140|B.31|Australia|2020-04-06	0.0006072338	Oceania
Oceania|hCoV-19/Australia/VIC249/2020|EPI ISL 419944|B.1.1.254|Australia|2020-03-21	Oceania|hCoV-19/Australia/VIC887/2020|EPI ISL 427140|B.31|Australia|2020-04-06	0.0006747710	Oceania
Oceania|hCoV-19/Australia/VIC242/2020|EPI ISL 419937|B|Australia|2020-03-21	Oceania|hCoV-19/Australia/VIC887/2020|EPI ISL 427140|B.31|Australia|2020-04-06	0.0004047712	Oceania
Oceania|hCoV-19/Australia/VIC238/2020|EPI ISL 419933|B.1.1|Australia|2020-03-21	Oceania|hCoV-19/Australia/VIC887/2020|EPI ISL 427140|B.31|Australia|2020-04-06	0.0006072512	Oceania
Oceania|hCoV-19/Australia/VIC354/2020|EPI ISL 426662|B.1.1.1|Australia|2020-03-21	Oceania|hCoV-19/Australia/VIC887/2020|EPI ISL 427140|B.31|Australia|2020-04-06	0.0008773770	Oceania
Oceania|hCoV-19/Australia/VIC258/2020|EPI ISL 419951|B.1|Australia|2020-03-21	Oceania|hCoV-19/Australia/VIC887/2020|EPI ISL 427140|B.31|Australia|2020-04-06	0.0006409639	Oceania
Oceania|hCoV-19/Australia/VIC353/2020|EPI ISL 426661|B.1.1|Australia|2020-03-21	Oceania|hCoV-19/Australia/VIC887/2020|EPI ISL 427140|B.31|Australia|2020-04-06	0.0006410007	Oceania
Oceania|hCoV-19/Australia/NSW2259/2020|EPI ISL 500696|B.1.1|Australia|2020-03-21	Oceania|hCoV-19/Australia/VIC887/2020|EPI ISL 427140|B.31|Australia|2020-04-06	0.0006747826	Oceania
Oceania|hCoV-19/Australia/VIC261/2020|EPI ISL 419954|B.1|Australia|2020-03-21	Oceania|hCoV-19/Australia/VIC887/2020|EPI ISL 427140|B.31|Australia|2020-04-06	0.0006072164	Oceania
Oceania|hCoV-19/Australia/VIC237/2020|EPI ISL 419932|B.6|Australia|2020-03-21	Oceania|hCoV-19/Australia/VIC887/2020|EPI ISL 427140|B.31|Australia|2020-04-06	0.0006072163	Oceania
Oceania|hCoV-19/Australia/VIC246/2020|EPI ISL 419941|B.1|Australia|2020-03-21	Oceania|hCoV-19/Australia/VIC887/2020|EPI ISL 427140|B.31|Australia|2020-04-06	0.0006410230	Oceania
Oceania|hCoV-19/Australia/VIC230/2020|EPI ISL 419925|B.1.1|Australia|2020-03-21	Oceania|hCoV-19/Australia/VIC887/2020|EPI ISL 427140|B.31|Australia|2020-04-06	0.0006411304	Oceania
Oceania|hCoV-19/Australia/SAP382/2020|EPI ISL 492147|B.40|Australia|2020-03-21	Oceania|hCoV-19/Australia/VIC887/2020|EPI ISL 427140|B.31|Australia|2020-04-06	0.0003709888	Oceania
Oceania|hCoV-19/Australia/VIC243/2020|EPI ISL 419938|B.1|Australia|2020-03-21	Oceania|hCoV-19/Australia/VIC887/2020|EPI ISL 427140|B.31|Australia|2020-04-06	0.0006409639	Oceania
Oceania|hCoV-19/Australia/VIC362/2020|EPI ISL 426670|B.1.1|Australia|2020-03-22	Oceania|hCoV-19/Australia/VIC887/2020|EPI ISL 427140|B.31|Australia|2020-04-06	0.0006747710	Oceania
Oceania|hCoV-19/Australia/VIC275/2020|EPI ISL 419968|B.1|Australia|2020-03-22	Oceania|hCoV-19/Australia/VIC887/2020|EPI ISL 427140|B.31|Australia|2020-04-06	0.0005734703	Oceania
Oceania|hCoV-19/Australia/VIC373/2020|EPI ISL 426680|B|Australia|2020-03-22	Oceania|hCoV-19/Australia/VIC887/2020|EPI ISL 427140|B.31|Australia|2020-04-06	0.0004722403	Oceania
Oceania|hCoV-19/Australia/VIC269/2020|EPI ISL 419962|B.1.1|Australia|2020-03-22	Oceania|hCoV-19/Australia/VIC887/2020|EPI ISL 427140|B.31|Australia|2020-04-06	0.0006747516	Oceania
Oceania|hCoV-19/Australia/VIC367/2020|EPI ISL 426675|A.2|Australia|2020-03-22	Oceania|hCoV-19/Australia/VIC887/2020|EPI ISL 427140|B.31|Australia|2020-04-06	0.0005735068	Oceania
Oceania|hCoV-19/Australia/VIC285/2020|EPI ISL 419976|B.1.5|Australia|2020-03-22	Oceania|hCoV-19/Australia/VIC887/2020|EPI ISL 427140|B.31|Australia|2020-04-06	0.0005397006	Oceania
Oceania|hCoV-19/Australia/VIC278/2020|EPI ISL 419971|B.1.5|Australia|2020-03-22	Oceania|hCoV-19/Australia/VIC887/2020|EPI ISL 427140|B.31|Australia|2020-04-06	0.0006072055	Oceania
Oceania|hCoV-19/Australia/QLD1010/2020|EPI ISL 530270|B.6|Australia|2020-03-22	Oceania|hCoV-19/Australia/VIC887/2020|EPI ISL 427140|B.31|Australia|2020-04-06	0.0005397006	Oceania
Oceania|hCoV-19/Australia/NSW2265/2020|EPI ISL 500700|B.1.370|Australia|2020-03-22	Oceania|hCoV-19/Australia/VIC887/2020|EPI ISL 427140|B.31|Australia|2020-04-06	0.0006411584	Oceania
Oceania|hCoV-19/Australia/VIC276/2020|EPI ISL 419969|B.6|Australia|2020-03-22	Oceania|hCoV-19/Australia/VIC887/2020|EPI ISL 427140|B.31|Australia|2020-04-06	0.0005734538	Oceania
Oceania|hCoV-19/Australia/SAP383/2020|EPI ISL 492148|B.1.5|Australia|2020-03-22	Oceania|hCoV-19/Australia/VIC887/2020|EPI ISL 427140|B.31|Australia|2020-04-06	0.0005734602	Oceania
Oceania|hCoV-19/Australia/ACT0071/2020|EPI ISL 498531|B.40|Australia|2020-03-22	Oceania|hCoV-19/Australia/VIC887/2020|EPI ISL 427140|B.31|Australia|2020-04-06	0.0004047305	Oceania
Oceania|hCoV-19/Australia/VIC134/2020|EPI ISL 419827|B.1.1|Australia|2020-03-22	Oceania|hCoV-19/Australia/VIC887/2020|EPI ISL 427140|B.31|Australia|2020-04-06	0.0006747828	Oceania
Oceania|hCoV-19/Australia/VIC283/2020|EPI ISL 419974|B.1|Australia|2020-03-22	Oceania|hCoV-19/Australia/VIC887/2020|EPI ISL 427140|B.31|Australia|2020-04-06	0.0006072445	Oceania
Oceania|hCoV-19/Australia/NSW2244/2020|EPI ISL 500684|B.1|Australia|2020-03-22	Oceania|hCoV-19/Australia/VIC887/2020|EPI ISL 427140|B.31|Australia|2020-04-06	0.0006072445	Oceania
Oceania|hCoV-19/Australia/VIC267/2020|EPI ISL 419960|B.1|Australia|2020-03-22	Oceania|hCoV-19/Australia/VIC887/2020|EPI ISL 427140|B.31|Australia|2020-04-06	0.0006072445	Oceania
Oceania|hCoV-19/Australia/VIC287/2020|EPI ISL 419978|B.1|Australia|2020-03-22	Oceania|hCoV-19/Australia/VIC887/2020|EPI ISL 427140|B.31|Australia|2020-04-06	0.0006072164	Oceania
Oceania|hCoV-19/New Zealand/20VR1451/2020|EPI ISL 456218|B.3|New Zealand|2020-03-23	Oceania|hCoV-19/Australia/VIC887/2020|EPI ISL 427140|B.31|Australia|2020-04-06	0.0005397316	Oceania
Oceania|hCoV-19/Australia/VIC299/2020|EPI ISL 419990|B.40|Australia|2020-03-23	Oceania|hCoV-19/Australia/VIC887/2020|EPI ISL 427140|B.31|Australia|2020-04-06	0.0003372459	Oceania
Oceania|hCoV-19/Australia/SAP336/2020|EPI ISL 483113|B.1.5|Australia|2020-03-23	Oceania|hCoV-19/Australia/VIC887/2020|EPI ISL 427140|B.31|Australia|2020-04-06	0.0005397255	Oceania
Oceania|hCoV-19/Australia/QLDID938/2020|EPI ISL 444612|B.1|Australia|2020-03-23	Oceania|hCoV-19/Australia/VIC887/2020|EPI ISL 427140|B.31|Australia|2020-04-06	0.0006072164	Oceania
Oceania|hCoV-19/Australia/VIC384/2020|EPI ISL 426691|B.1.5|Australia|2020-03-23	Oceania|hCoV-19/Australia/VIC887/2020|EPI ISL 427140|B.31|Australia|2020-04-06	0.0006072336	Oceania
Oceania|hCoV-19/Australia/VIC309/2020|EPI ISL 420000|B.1.1|Australia|2020-03-23	Oceania|hCoV-19/Australia/VIC887/2020|EPI ISL 427140|B.31|Australia|2020-04-06	0.0006072512	Oceania
Oceania|hCoV-19/Australia/VIC308/2020|EPI ISL 419999|B.1|Australia|2020-03-23	Oceania|hCoV-19/Australia/VIC887/2020|EPI ISL 427140|B.31|Australia|2020-04-06	0.0006747635	Oceania
Oceania|hCoV-19/Australia/VIC383/2020|EPI ISL 426690|B.1|Australia|2020-03-23	Oceania|hCoV-19/Australia/VIC887/2020|EPI ISL 427140|B.31|Australia|2020-04-06	0.0006409639	Oceania
Oceania|hCoV-19/New Zealand/20VR1796/2020|EPI ISL 456255|B.1|New Zealand|2020-03-23	Oceania|hCoV-19/Australia/VIC887/2020|EPI ISL 427140|B.31|Australia|2020-04-06	0.0006072340	Oceania
Oceania|hCoV-19/Australia/VIC530/2020|EPI ISL 426796|B.1|Australia|2020-03-23	Oceania|hCoV-19/Australia/VIC887/2020|EPI ISL 427140|B.31|Australia|2020-04-06	0.0005734602	Oceania
Oceania|hCoV-19/Australia/VIC301/2020|EPI ISL 419992|B.40|Australia|2020-03-23	Oceania|hCoV-19/Australia/VIC887/2020|EPI ISL 427140|B.31|Australia|2020-04-06	0.0003035010	Oceania
Oceania|hCoV-19/Australia/VIC389/2020|EPI ISL 426696|B|Australia|2020-03-23	Oceania|hCoV-19/Australia/VIC887/2020|EPI ISL 427140|B.31|Australia|2020-04-06	0.0003709952	Oceania
Oceania|hCoV-19/New Zealand/20VR1618/2020|EPI ISL 456228|B.1.1.254|New Zealand|2020-03-23	Oceania|hCoV-19/Australia/VIC887/2020|EPI ISL 427140|B.31|Australia|2020-04-06	0.0006747710	Oceania
Oceania|hCoV-19/New Zealand/20VR1626/2020|EPI ISL 456236|B.31|New Zealand|2020-03-23	Oceania|hCoV-19/Australia/VIC887/2020|EPI ISL 427140|B.31|Australia|2020-04-06	0.0003035011	Oceania
Oceania|hCoV-19/Australia/VIC300/2020|EPI ISL 419991|B.1.5|Australia|2020-03-23	Oceania|hCoV-19/Australia/VIC887/2020|EPI ISL 427140|B.31|Australia|2020-04-06	0.0006072057	Oceania
Oceania|hCoV-19/Australia/VIC296/2020|EPI ISL 419987|B.1.1|Australia|2020-03-23	Oceania|hCoV-19/Australia/VIC887/2020|EPI ISL 427140|B.31|Australia|2020-04-06	0.0006747828	Oceania
Oceania|hCoV-19/Australia/VIC312/2020|EPI ISL 420003|B.1|Australia|2020-03-23	Oceania|hCoV-19/Australia/VIC887/2020|EPI ISL 427140|B.31|Australia|2020-04-06	0.0006409936	Oceania
Oceania|hCoV-19/Australia/QLD985/2020|EPI ISL 530265|B.1|Australia|2020-03-24	Oceania|hCoV-19/Australia/VIC887/2020|EPI ISL 427140|B.31|Australia|2020-04-06	0.0006072445	Oceania
Oceania|hCoV-19/Australia/QLDID941/2020|EPI ISL 447594|B.1.1|Australia|2020-03-24	Oceania|hCoV-19/Australia/VIC887/2020|EPI ISL 427140|B.31|Australia|2020-04-06	0.0006410304	Oceania
Oceania|hCoV-19/Australia/VIC13741/2020|EPI ISL 563820|B.40|Australia|2020-03-24	Oceania|hCoV-19/Australia/VIC887/2020|EPI ISL 427140|B.31|Australia|2020-04-06	0.0004047047	Oceania
Oceania|hCoV-19/Australia/VIC395/2020|EPI ISL 426698|B.1|Australia|2020-03-24	Oceania|hCoV-19/Australia/VIC887/2020|EPI ISL 427140|B.31|Australia|2020-04-06	0.0007422834	Oceania
Oceania|hCoV-19/New Zealand/20VR1581/2020|EPI ISL 456223|B.1.1|New Zealand|2020-03-24	Oceania|hCoV-19/Australia/VIC887/2020|EPI ISL 427140|B.31|Australia|2020-04-06	0.0006747826	Oceania
Oceania|hCoV-19/Australia/VIC315/2020|EPI ISL 420006|B.1.1|Australia|2020-03-24	Oceania|hCoV-19/Australia/VIC887/2020|EPI ISL 427140|B.31|Australia|2020-04-06	0.0006410007	Oceania
Oceania|hCoV-19/Australia/VIC541/2020|EPI ISL 426806|B.1.5|Australia|2020-03-24	Oceania|hCoV-19/Australia/VIC887/2020|EPI ISL 427140|B.31|Australia|2020-04-06	0.0005734703	Oceania
Oceania|hCoV-19/Australia/VIC449/2020|EPI ISL 426745|B.1|Australia|2020-03-24	Oceania|hCoV-19/Australia/VIC887/2020|EPI ISL 427140|B.31|Australia|2020-04-06	0.0006072445	Oceania
Oceania|hCoV-19/Australia/VIC394/2020|EPI ISL 426697|B.1.1.296|Australia|2020-03-24	Oceania|hCoV-19/Australia/VIC887/2020|EPI ISL 427140|B.31|Australia|2020-04-06	0.0007085693	Oceania
Oceania|hCoV-19/Australia/SAP244/2020|EPI ISL 468002|B.1.1.1|Australia|2020-03-24	Oceania|hCoV-19/Australia/VIC887/2020|EPI ISL 427140|B.31|Australia|2020-04-06	0.0007760708	Oceania
Oceania|hCoV-19/Guam/GU-NHG-02/2020|EPI ISL 444610|B.6|Guam|2020-03-24	Oceania|hCoV-19/Australia/VIC887/2020|EPI ISL 427140|B.31|Australia|2020-04-06	0.0004722050	Oceania
Oceania|hCoV-19/Australia/VIC325/2020|EPI ISL 420016|B.31|Australia|2020-03-24	Oceania|hCoV-19/Australia/VIC887/2020|EPI ISL 427140|B.31|Australia|2020-04-06	0.0002023064	Oceania
Oceania|hCoV-19/Australia/VIC321/2020|EPI ISL 420012|B.1|Australia|2020-03-24	Oceania|hCoV-19/Australia/VIC887/2020|EPI ISL 427140|B.31|Australia|2020-04-06	0.0006072164	Oceania
Oceania|hCoV-19/Australia/WA56/2020|EPI ISL 470873|B.1|Australia|2020-03-24	Oceania|hCoV-19/Australia/VIC887/2020|EPI ISL 427140|B.31|Australia|2020-04-06	0.0006411953	Oceania
Oceania|hCoV-19/Australia/VIC540/2020|EPI ISL 426805|B.1|Australia|2020-03-24	Oceania|hCoV-19/Australia/VIC887/2020|EPI ISL 427140|B.31|Australia|2020-04-06	0.0007422834	Oceania
Oceania|hCoV-19/Australia/QLD986/2020|EPI ISL 530266|B.1.5|Australia|2020-03-24	Oceania|hCoV-19/Australia/VIC887/2020|EPI ISL 427140|B.31|Australia|2020-04-06	0.0006072232	Oceania
Oceania|hCoV-19/Australia/QLDID939/2020|EPI ISL 444793|B.1.265|Australia|2020-03-24	Oceania|hCoV-19/Australia/VIC887/2020|EPI ISL 427140|B.31|Australia|2020-04-06	0.0006410584	Oceania
Oceania|hCoV-19/Australia/VIC555/2020|EPI ISL 426816|B.1.3|Australia|2020-03-25	Oceania|hCoV-19/Australia/VIC887/2020|EPI ISL 427140|B.31|Australia|2020-04-06	0.0006410288	Oceania
Oceania|hCoV-19/Australia/QLDID935/2020|EPI ISL 436097|B.1.5|Australia|2020-03-25	Oceania|hCoV-19/Australia/VIC887/2020|EPI ISL 427140|B.31|Australia|2020-04-06	0.0006072338	Oceania
Oceania|hCoV-19/Australia/VIC548/2020|EPI ISL 426811|B.1.1|Australia|2020-03-25	Oceania|hCoV-19/Australia/VIC887/2020|EPI ISL 427140|B.31|Australia|2020-04-06	0.0006410304	Oceania
Oceania|hCoV-19/Australia/SAP242/2020|EPI ISL 468023|B.1|Australia|2020-03-25	Oceania|hCoV-19/Australia/VIC887/2020|EPI ISL 427140|B.31|Australia|2020-04-06	0.0006072164	Oceania
Oceania|hCoV-19/Australia/VIC535/2020|EPI ISL 426801|B|Australia|2020-03-25	Oceania|hCoV-19/Australia/VIC887/2020|EPI ISL 427140|B.31|Australia|2020-04-06	0.0004047713	Oceania
Oceania|hCoV-19/New Zealand/20VR1765/2020|EPI ISL 536789|B.31|New Zealand|2020-03-25	Oceania|hCoV-19/Australia/VIC887/2020|EPI ISL 427140|B.31|Australia|2020-04-06	0.0003035011	Oceania
Oceania|hCoV-19/Australia/VIC597/2020|EPI ISL 426854|B.1.1|Australia|2020-03-25	Oceania|hCoV-19/Australia/VIC887/2020|EPI ISL 427140|B.31|Australia|2020-04-06	0.0006747828	Oceania
Oceania|hCoV-19/Australia/SAP256/2020|EPI ISL 468028|B.1|Australia|2020-03-25	Oceania|hCoV-19/Australia/VIC887/2020|EPI ISL 427140|B.31|Australia|2020-04-06	0.0006072164	Oceania
Oceania|hCoV-19/Australia/VIC566/2020|EPI ISL 426826|B.1|Australia|2020-03-25	Oceania|hCoV-19/Australia/VIC887/2020|EPI ISL 427140|B.31|Australia|2020-04-06	0.0005734703	Oceania
Oceania|hCoV-19/Australia/SAP273/2020|EPI ISL 468029|B.1.5|Australia|2020-03-25	Oceania|hCoV-19/Australia/VIC887/2020|EPI ISL 427140|B.31|Australia|2020-04-06	0.0005734602	Oceania
Oceania|hCoV-19/Australia/QLD962/2020|EPI ISL 530241|B.1|Australia|2020-03-25	Oceania|hCoV-19/Australia/VIC887/2020|EPI ISL 427140|B.31|Australia|2020-04-06	0.0005734703	Oceania
Oceania|hCoV-19/Australia/SAP263/2020|EPI ISL 468022|A|Australia|2020-03-25	Oceania|hCoV-19/Australia/VIC887/2020|EPI ISL 427140|B.31|Australia|2020-04-06	0.0006072793	Oceania
Oceania|hCoV-19/Australia/VIC571/2020|EPI ISL 426831|B.1.370|Australia|2020-03-25	Oceania|hCoV-19/Australia/VIC887/2020|EPI ISL 427140|B.31|Australia|2020-04-06	0.0006747127	Oceania
Oceania|hCoV-19/Australia/VIC561/2020|EPI ISL 426822|B.1.1|Australia|2020-03-25	Oceania|hCoV-19/Australia/VIC887/2020|EPI ISL 427140|B.31|Australia|2020-04-06	0.0007085366	Oceania
Oceania|hCoV-19/Australia/QLD960/2020|EPI ISL 530242|B.1.1|Australia|2020-03-25	Oceania|hCoV-19/Australia/VIC887/2020|EPI ISL 427140|B.31|Australia|2020-04-06	0.0006072512	Oceania
Oceania|hCoV-19/Australia/NSW166/2020|EPI ISL 427771|B.1.1|Australia|2020-03-25	Oceania|hCoV-19/Australia/VIC887/2020|EPI ISL 427140|B.31|Australia|2020-04-06	0.0005808315	Oceania
Oceania|hCoV-19/Australia/NSW221/2020|EPI ISL 451487|B.6|Australia|2020-03-25	Oceania|hCoV-19/Australia/VIC887/2020|EPI ISL 427140|B.31|Australia|2020-04-06	0.0005807262	Oceania
Oceania|hCoV-19/Australia/VIC617/2020|EPI ISL 426872|B.1|Australia|2020-03-26	Oceania|hCoV-19/Australia/VIC887/2020|EPI ISL 427140|B.31|Australia|2020-04-06	0.0006072456	Oceania
Oceania|hCoV-19/New Zealand/20VR1783/2020|EPI ISL 456252|B.31|New Zealand|2020-03-26	Oceania|hCoV-19/Australia/VIC887/2020|EPI ISL 427140|B.31|Australia|2020-04-06	0.0003372304	Oceania
Oceania|hCoV-19/Australia/NSW2435/2020|EPI ISL 527016|B.1.5|Australia|2020-03-26	Oceania|hCoV-19/Australia/VIC887/2020|EPI ISL 427140|B.31|Australia|2020-04-06	0.0005397160	Oceania
Oceania|hCoV-19/Australia/VIC942/2020|EPI ISL 430639|B.1|Australia|2020-03-26	Oceania|hCoV-19/Australia/VIC887/2020|EPI ISL 427140|B.31|Australia|2020-04-06	0.0006747439	Oceania
Oceania|hCoV-19/Australia/QLD1012/2020|EPI ISL 530272|B.40|Australia|2020-03-26	Oceania|hCoV-19/Australia/VIC887/2020|EPI ISL 427140|B.31|Australia|2020-04-06	0.0003372400	Oceania
Oceania|hCoV-19/Australia/SAP319/2020|EPI ISL 483099|B.1.1|Australia|2020-03-26	Oceania|hCoV-19/Australia/VIC887/2020|EPI ISL 427140|B.31|Australia|2020-04-06	0.0007422573	Oceania
Oceania|hCoV-19/Australia/SAP246/2020|EPI ISL 468014|B.1.153|Australia|2020-03-26	Oceania|hCoV-19/Australia/VIC887/2020|EPI ISL 427140|B.31|Australia|2020-04-06	0.0005734868	Oceania
Oceania|hCoV-19/New Zealand/20VR1773/2020|EPI ISL 456244|B.1.1|New Zealand|2020-03-26	Oceania|hCoV-19/Australia/VIC887/2020|EPI ISL 427140|B.31|Australia|2020-04-06	0.0006747828	Oceania
Oceania|hCoV-19/Guam/GU NHG 01/2020|EPI ISL 444998|B.6|Guam|2020-03-26	Oceania|hCoV-19/Australia/VIC887/2020|EPI ISL 427140|B.31|Australia|2020-04-06	0.0005734273	Oceania
Oceania|hCoV-19/Australia/QLD965/2020|EPI ISL 530244|B.1.5|Australia|2020-03-26	Oceania|hCoV-19/Australia/VIC887/2020|EPI ISL 427140|B.31|Australia|2020-04-06	0.0005734701	Oceania
Oceania|hCoV-19/Australia/VIC458/2020|EPI ISL 426752|B.1.255|Australia|2020-03-26	Oceania|hCoV-19/Australia/VIC887/2020|EPI ISL 427140|B.31|Australia|2020-04-06	0.0005734703	Oceania
Oceania|hCoV-19/Australia/SAP051/2020|EPI ISL 451090|B.1.255|Australia|2020-03-26	Oceania|hCoV-19/Australia/VIC887/2020|EPI ISL 427140|B.31|Australia|2020-04-06	0.0006409934	Oceania
Oceania|hCoV-19/Australia/SAP052/2020|EPI ISL 451091|B.1|Australia|2020-03-26	Oceania|hCoV-19/Australia/VIC887/2020|EPI ISL 427140|B.31|Australia|2020-04-06	0.0006072445	Oceania
Oceania|hCoV-19/Australia/QLDID940/2020|EPI ISL 444794|B.1|Australia|2020-03-26	Oceania|hCoV-19/Australia/VIC887/2020|EPI ISL 427140|B.31|Australia|2020-04-06	0.0006409936	Oceania
Oceania|hCoV-19/New Zealand/20VR1779/2020|EPI ISL 456248|B.1|New Zealand|2020-03-26	Oceania|hCoV-19/Australia/VIC887/2020|EPI ISL 427140|B.31|Australia|2020-04-06	0.0006409934	Oceania
Oceania|hCoV-19/Australia/VIC1995/2020|EPI ISL 521901|B.1.370|Australia|2020-03-26	Oceania|hCoV-19/Australia/VIC887/2020|EPI ISL 427140|B.31|Australia|2020-04-06	0.0006747439	Oceania
Oceania|hCoV-19/Australia/SAP221/2020|EPI ISL 468026|B.1.1|Australia|2020-03-26	Oceania|hCoV-19/Australia/VIC887/2020|EPI ISL 427140|B.31|Australia|2020-04-06	0.0006747516	Oceania
Oceania|hCoV-19/Australia/NSW220/2020|EPI ISL 451486|B|Australia|2020-03-26	Oceania|hCoV-19/Australia/VIC887/2020|EPI ISL 427140|B.31|Australia|2020-04-06	0.0003073721	Oceania
Oceania|hCoV-19/Australia/SAP310/2020|EPI ISL 483093|B|Australia|2020-03-27	Oceania|hCoV-19/Australia/VIC887/2020|EPI ISL 427140|B.31|Australia|2020-04-06	0.0003372464	Oceania
Oceania|hCoV-19/Australia/VIC668/2020|EPI ISL 426964|B|Australia|2020-03-27	Oceania|hCoV-19/Australia/VIC887/2020|EPI ISL 427140|B.31|Australia|2020-04-06	0.0003709780	Oceania
Oceania|hCoV-19/Australia/VIC667/2020|EPI ISL 426963|B.3|Australia|2020-03-27	Oceania|hCoV-19/Australia/VIC887/2020|EPI ISL 427140|B.31|Australia|2020-04-06	0.0004722321	Oceania
Oceania|hCoV-19/Australia/SAP327/2020|EPI ISL 483105|B.1|Australia|2020-03-27	Oceania|hCoV-19/Australia/VIC887/2020|EPI ISL 427140|B.31|Australia|2020-04-06	0.0007087313	Oceania
Oceania|hCoV-19/Australia/SAP056/2020|EPI ISL 451095|B.1|Australia|2020-03-27	Oceania|hCoV-19/Australia/VIC887/2020|EPI ISL 427140|B.31|Australia|2020-04-06	0.0005734702	Oceania
Oceania|hCoV-19/Australia/SAP331/2020|EPI ISL 483109|B.1.370|Australia|2020-03-27	Oceania|hCoV-19/Australia/VIC887/2020|EPI ISL 427140|B.31|Australia|2020-04-06	0.0007084630	Oceania
Oceania|hCoV-19/Australia/SAP309/2020|EPI ISL 483092|B|Australia|2020-03-27	Oceania|hCoV-19/Australia/VIC887/2020|EPI ISL 427140|B.31|Australia|2020-04-06	0.0003709781	Oceania
Oceania|hCoV-19/New Zealand/20VR1624/2020|EPI ISL 456234|B.1|New Zealand|2020-03-27	Oceania|hCoV-19/Australia/VIC887/2020|EPI ISL 427140|B.31|Australia|2020-04-06	0.0006072337	Oceania
Oceania|hCoV-19/Australia/VIC677/2020|EPI ISL 426972|B.1|Australia|2020-03-27	Oceania|hCoV-19/Australia/VIC887/2020|EPI ISL 427140|B.31|Australia|2020-04-06	0.0006409935	Oceania
Oceania|hCoV-19/Australia/SAP058/2020|EPI ISL 451097|B.1|Australia|2020-03-27	Oceania|hCoV-19/Australia/VIC887/2020|EPI ISL 427140|B.31|Australia|2020-04-06	0.0006072445	Oceania
Oceania|hCoV-19/Australia/VIC665/2020|EPI ISL 426961|B.1|Australia|2020-03-27	Oceania|hCoV-19/Australia/VIC887/2020|EPI ISL 427140|B.31|Australia|2020-04-06	0.0006072164	Oceania
Oceania|hCoV-19/Australia/VIC606/2020|EPI ISL 426861|B.1.255|Australia|2020-03-27	Oceania|hCoV-19/Australia/VIC887/2020|EPI ISL 427140|B.31|Australia|2020-04-06	0.0005734703	Oceania
Oceania|hCoV-19/New Zealand/20VR2581/2020|EPI ISL 548127|B.1.3|New Zealand|2020-03-27	Oceania|hCoV-19/Australia/VIC887/2020|EPI ISL 427140|B.31|Australia|2020-04-06	0.0006748917	Oceania
Oceania|hCoV-19/Australia/NSW305/2020|EPI ISL 451569|B.1|Australia|2020-03-27	Oceania|hCoV-19/Australia/VIC887/2020|EPI ISL 427140|B.31|Australia|2020-04-06	0.0005465960	Oceania
Oceania|hCoV-19/Australia/NSW261/2020|EPI ISL 451526|B.1.1|Australia|2020-03-27	Oceania|hCoV-19/Australia/VIC887/2020|EPI ISL 427140|B.31|Australia|2020-04-06	0.0005808043	Oceania
Oceania|hCoV-19/Australia/NSW233/2020|EPI ISL 451499|B.1.5|Australia|2020-03-27	Oceania|hCoV-19/Australia/VIC887/2020|EPI ISL 427140|B.31|Australia|2020-04-06	0.0005808042	Oceania
Oceania|hCoV-19/Australia/NSW278/2020|EPI ISL 451542|B.1.1|Australia|2020-03-27	Oceania|hCoV-19/Australia/VIC887/2020|EPI ISL 427140|B.31|Australia|2020-04-06	0.0005466279	Oceania
Oceania|hCoV-19/Australia/NSW234/2020|EPI ISL 451500|B.1.5|Australia|2020-03-27	Oceania|hCoV-19/Australia/VIC887/2020|EPI ISL 427140|B.31|Australia|2020-04-06	0.0004440606	Oceania
Oceania|hCoV-19/Australia/SAP061/2020|EPI ISL 451100|B.1|Australia|2020-03-28	Oceania|hCoV-19/Australia/VIC887/2020|EPI ISL 427140|B.31|Australia|2020-04-06	0.0006072456	Oceania
Oceania|hCoV-19/Australia/SAP334/2020|EPI ISL 483111|B.1.5|Australia|2020-03-28	Oceania|hCoV-19/Australia/VIC887/2020|EPI ISL 427140|B.31|Australia|2020-04-06	0.0006072338	Oceania
Oceania|hCoV-19/New Zealand/20VR1839/2020|EPI ISL 456280|B.31|New Zealand|2020-03-28	Oceania|hCoV-19/Australia/VIC887/2020|EPI ISL 427140|B.31|Australia|2020-04-06	0.0002697654	Oceania
Oceania|hCoV-19/Australia/VIC808/2020|EPI ISL 427082|B.31|Australia|2020-03-28	Oceania|hCoV-19/Australia/VIC887/2020|EPI ISL 427140|B.31|Australia|2020-04-06	0.0003372207	Oceania
Oceania|hCoV-19/Australia/VIC652/2020|EPI ISL 426948|B.1.5|Australia|2020-03-28	Oceania|hCoV-19/Australia/VIC887/2020|EPI ISL 427140|B.31|Australia|2020-04-06	0.0005059588	Oceania
Oceania|hCoV-19/Australia/SAP062/2020|EPI ISL 451101|B.1|Australia|2020-03-28	Oceania|hCoV-19/Australia/VIC887/2020|EPI ISL 427140|B.31|Australia|2020-04-06	0.0006072445	Oceania
Oceania|hCoV-19/Australia/VIC685/2020|EPI ISL 426980|B.40|Australia|2020-03-28	Oceania|hCoV-19/Australia/VIC887/2020|EPI ISL 427140|B.31|Australia|2020-04-06	0.0004384722	Oceania
Oceania|hCoV-19/Australia/VIC-CBA3/2020|EPI ISL 420877|B.1.1|Australia|2020-03-28	Oceania|hCoV-19/Australia/VIC887/2020|EPI ISL 427140|B.31|Australia|2020-04-06	0.0007085036	Oceania
Oceania|hCoV-19/Australia/VIC644/2020|EPI ISL 426940|B.1|Australia|2020-03-28	Oceania|hCoV-19/Australia/VIC887/2020|EPI ISL 427140|B.31|Australia|2020-04-06	0.0007085287	Oceania
Oceania|hCoV-19/Australia/NSW322/2020|EPI ISL 451584|B.1|Australia|2020-03-28	Oceania|hCoV-19/Australia/VIC887/2020|EPI ISL 427140|B.31|Australia|2020-04-06	0.0005465960	Oceania
Oceania|hCoV-19/Australia/NSW511/2020|EPI ISL 455051|B.1.5|Australia|2020-03-28	Oceania|hCoV-19/Australia/VIC887/2020|EPI ISL 427140|B.31|Australia|2020-04-06	0.0004440606	Oceania
Oceania|hCoV-19/Australia/NSW538/2020|EPI ISL 455077|B.1|Australia|2020-03-28	Oceania|hCoV-19/Australia/VIC887/2020|EPI ISL 427140|B.31|Australia|2020-04-06	0.0005465960	Oceania
Oceania|hCoV-19/Australia/NSW225/2020|EPI ISL 451491|B.1.1.296|Australia|2020-03-28	Oceania|hCoV-19/Australia/VIC887/2020|EPI ISL 427140|B.31|Australia|2020-04-06	0.0006834061	Oceania
Oceania|hCoV-19/Australia/NSW247/2020|EPI ISL 451512|B.1.5|Australia|2020-03-28	Oceania|hCoV-19/Australia/VIC887/2020|EPI ISL 427140|B.31|Australia|2020-04-06	0.0004782430	Oceania
Oceania|hCoV-19/Australia/NSW266/2020|EPI ISL 451531|B.40|Australia|2020-03-28	Oceania|hCoV-19/Australia/VIC887/2020|EPI ISL 427140|B.31|Australia|2020-04-06	0.0003757103	Oceania
Oceania|hCoV-19/Australia/NSW227/2020|EPI ISL 451493|B.1|Australia|2020-03-28	Oceania|hCoV-19/Australia/VIC887/2020|EPI ISL 427140|B.31|Australia|2020-04-06	0.0005123990	Oceania
Oceania|hCoV-19/Australia/NSW279/2020|EPI ISL 451543|B.1|Australia|2020-03-28	Oceania|hCoV-19/Australia/VIC887/2020|EPI ISL 427140|B.31|Australia|2020-04-06	0.0005124231	Oceania
Oceania|hCoV-19/Australia/NSW229/2020|EPI ISL 451495|B.4|Australia|2020-03-28	Oceania|hCoV-19/Australia/VIC887/2020|EPI ISL 427140|B.31|Australia|2020-04-06	0.0006149533	Oceania
Oceania|hCoV-19/Australia/VIC639/2020|EPI ISL 426935|B.1|Australia|2020-03-29	Oceania|hCoV-19/Australia/VIC887/2020|EPI ISL 427140|B.31|Australia|2020-04-06	0.0006072349	Oceania
Oceania|hCoV-19/Australia/SAP067/2020|EPI ISL 451105|B.1.275|Australia|2020-03-29	Oceania|hCoV-19/Australia/VIC887/2020|EPI ISL 427140|B.31|Australia|2020-04-06	0.0006072164	Oceania
Oceania|hCoV-19/Australia/VIC682/2020|EPI ISL 426977|B.1.5|Australia|2020-03-29	Oceania|hCoV-19/Australia/VIC887/2020|EPI ISL 427140|B.31|Australia|2020-04-06	0.0005059588	Oceania
Oceania|hCoV-19/Australia/VIC712/2020|EPI ISL 426999|B.1|Australia|2020-03-29	Oceania|hCoV-19/Australia/VIC887/2020|EPI ISL 427140|B.31|Australia|2020-04-06	0.0005734703	Oceania
Oceania|hCoV-19/Australia/VIC710/2020|EPI ISL 426997|B.52|Australia|2020-03-29	Oceania|hCoV-19/Australia/VIC887/2020|EPI ISL 427140|B.31|Australia|2020-04-06	0.0005060100	Oceania
Oceania|hCoV-19/Australia/SAP065/2020|EPI ISL 451103|B.1|Australia|2020-03-29	Oceania|hCoV-19/Australia/VIC887/2020|EPI ISL 427140|B.31|Australia|2020-04-06	0.0005734703	Oceania
Oceania|hCoV-19/Australia/SAP204/2020|EPI ISL 468013|B.1.1|Australia|2020-03-29	Oceania|hCoV-19/Australia/VIC887/2020|EPI ISL 427140|B.31|Australia|2020-04-06	0.0006073126	Oceania
Oceania|hCoV-19/Australia/VIC638/2020|EPI ISL 426934|B.1.1|Australia|2020-03-29	Oceania|hCoV-19/Australia/VIC887/2020|EPI ISL 427140|B.31|Australia|2020-04-06	0.0006072512	Oceania
Oceania|hCoV-19/Australia/NSW249/2020|EPI ISL 451514|B.1.1|Australia|2020-03-29	Oceania|hCoV-19/Australia/VIC887/2020|EPI ISL 427140|B.31|Australia|2020-04-06	0.0005808043	Oceania
Oceania|hCoV-19/Australia/NSW555/2020|EPI ISL 455094|B.1.5|Australia|2020-03-29	Oceania|hCoV-19/Australia/VIC887/2020|EPI ISL 427140|B.31|Australia|2020-04-06	0.0005466023	Oceania
Oceania|hCoV-19/Australia/NSW342/2020|EPI ISL 451604|B.1.178|Australia|2020-03-29	Oceania|hCoV-19/Australia/VIC887/2020|EPI ISL 427140|B.31|Australia|2020-04-06	0.0005465960	Oceania
Oceania|hCoV-19/Australia/NSW224/2020|EPI ISL 451490|B.1.255|Australia|2020-03-29	Oceania|hCoV-19/Australia/VIC887/2020|EPI ISL 427140|B.31|Australia|2020-04-06	0.0005807704	Oceania
Oceania|hCoV-19/Australia/NSW311/2020|EPI ISL 451575|B.1|Australia|2020-03-29	Oceania|hCoV-19/Australia/VIC887/2020|EPI ISL 427140|B.31|Australia|2020-04-06	0.0005465960	Oceania
Oceania|hCoV-19/Australia/NSW246/2020|EPI ISL 451511|B.6|Australia|2020-03-29	Oceania|hCoV-19/Australia/VIC887/2020|EPI ISL 427140|B.31|Australia|2020-04-06	0.0005807535	Oceania
Oceania|hCoV-19/Australia/WA111/2020|EPI ISL 512764|B.1|Australia|2020-03-29	Oceania|hCoV-19/Australia/VIC887/2020|EPI ISL 427140|B.31|Australia|2020-04-06	0.0005124581	Oceania
Oceania|hCoV-19/New Zealand/20VR1837/2020|EPI ISL 456278|B.1|New Zealand|2020-03-29	Oceania|hCoV-19/Australia/VIC887/2020|EPI ISL 427140|B.31|Australia|2020-04-06	0.0006072683	Oceania
Oceania|hCoV-19/Australia/VIC744/2020|EPI ISL 427022|B.1.1.8|Australia|2020-03-29	Oceania|hCoV-19/Australia/VIC887/2020|EPI ISL 427140|B.31|Australia|2020-04-06	0.0006756862	Oceania
Oceania|hCoV-19/Australia/TAS226/2020|EPI ISL 522655|B.1|Australia|2020-03-29	Oceania|hCoV-19/Australia/VIC887/2020|EPI ISL 427140|B.31|Australia|2020-04-06	0.0006080780	Oceania
Oceania|hCoV-19/Australia/VIC731/2020|EPI ISL 427010|B.1.1|Australia|2020-03-30	Oceania|hCoV-19/Australia/VIC887/2020|EPI ISL 427140|B.31|Australia|2020-04-06	0.0006747514	Oceania
Oceania|hCoV-19/Australia/VIC779/2020|EPI ISL 427054|B.52|Australia|2020-03-30	Oceania|hCoV-19/Australia/VIC887/2020|EPI ISL 427140|B.31|Australia|2020-04-06	0.0005734753	Oceania
Oceania|hCoV-19/Australia/SAP070/2020|EPI ISL 451108|B.1|Australia|2020-03-30	Oceania|hCoV-19/Australia/VIC887/2020|EPI ISL 427140|B.31|Australia|2020-04-06	0.0006072445	Oceania
Oceania|hCoV-19/Australia/VIC752/2020|EPI ISL 427029|B.4|Australia|2020-03-30	Oceania|hCoV-19/Australia/VIC887/2020|EPI ISL 427140|B.31|Australia|2020-04-06	0.0006072617	Oceania
Oceania|hCoV-19/Australia/SAP451/2020|EPI ISL 508141|B.1|Australia|2020-03-30	Oceania|hCoV-19/Australia/VIC887/2020|EPI ISL 427140|B.31|Australia|2020-04-06	0.0005397313	Oceania
Oceania|hCoV-19/Australia/SAP206/2020|EPI ISL 468036|B.1.201|Australia|2020-03-30	Oceania|hCoV-19/Australia/VIC887/2020|EPI ISL 427140|B.31|Australia|2020-04-06	0.0005734702	Oceania
Oceania|hCoV-19/Australia/NSW562/2020|EPI ISL 478674|B.1|Australia|2020-03-30	Oceania|hCoV-19/Australia/VIC887/2020|EPI ISL 427140|B.31|Australia|2020-04-06	0.0005124231	Oceania
Oceania|hCoV-19/Australia/NSW303/2020|EPI ISL 451567|B.1.1|Australia|2020-03-30	Oceania|hCoV-19/Australia/VIC887/2020|EPI ISL 427140|B.31|Australia|2020-04-06	0.0005808043	Oceania
Oceania|hCoV-19/Australia/NSW243/2020|EPI ISL 451509|B.3|Australia|2020-03-30	Oceania|hCoV-19/Australia/VIC887/2020|EPI ISL 427140|B.31|Australia|2020-04-06	0.0004782570	Oceania
Oceania|hCoV-19/Australia/NSW292/2020|EPI ISL 451556|B.1.5|Australia|2020-03-30	Oceania|hCoV-19/Australia/VIC887/2020|EPI ISL 427140|B.31|Australia|2020-04-06	0.0004440606	Oceania
Oceania|hCoV-19/Australia/NSW268/2020|EPI ISL 451533|B.1|Australia|2020-03-30	Oceania|hCoV-19/Australia/VIC887/2020|EPI ISL 427140|B.31|Australia|2020-04-06	0.0005467800	Oceania
Oceania|hCoV-19/Australia/WA86/2020|EPI ISL 512739|B.1.1|Australia|2020-03-30	Oceania|hCoV-19/Australia/VIC887/2020|EPI ISL 427140|B.31|Australia|2020-04-06	0.0006834406	Oceania
Oceania|hCoV-19/New Zealand/20VR1856/2020|EPI ISL 456284|B.31|New Zealand|2020-03-30	Oceania|hCoV-19/Australia/VIC887/2020|EPI ISL 427140|B.31|Australia|2020-04-06	0.0003035171	Oceania
Oceania|hCoV-19/Australia/NSW581/2020|EPI ISL 478693|B.1|Australia|2020-03-30	Oceania|hCoV-19/Australia/VIC887/2020|EPI ISL 427140|B.31|Australia|2020-04-06	0.0005466334	Oceania
Oceania|hCoV-19/Australia/VIC931/2020|EPI ISL 427159|B.1.1.1|Australia|2020-03-30	Oceania|hCoV-19/Australia/VIC887/2020|EPI ISL 427140|B.31|Australia|2020-04-06	0.0007087018	Oceania
Oceania|hCoV-19/Australia/VIC780/2020|EPI ISL 427055|B.1.1|Australia|2020-03-30	Oceania|hCoV-19/Australia/VIC887/2020|EPI ISL 427140|B.31|Australia|2020-04-06	0.0006412685	Oceania
Oceania|hCoV-19/New Zealand/20VR1862/2020|EPI ISL 456288|B.1|New Zealand|2020-03-30	Oceania|hCoV-19/Australia/VIC887/2020|EPI ISL 427140|B.31|Australia|2020-04-06	0.0005061665	Oceania
Oceania|hCoV-19/Australia/VIC753/2020|EPI ISL 427030|B.31|Australia|2020-03-30	Oceania|hCoV-19/Australia/VIC887/2020|EPI ISL 427140|B.31|Australia|2020-04-06	0.0002701082	Oceania
Oceania|hCoV-19/Australia/SAP285/2020|EPI ISL 468035|B.1.1|Australia|2020-03-31	Oceania|hCoV-19/Australia/VIC887/2020|EPI ISL 427140|B.31|Australia|2020-04-06	0.0006747518	Oceania
Oceania|hCoV-19/Australia/SAP268/2020|EPI ISL 468043|B.3|Australia|2020-03-31	Oceania|hCoV-19/Australia/VIC887/2020|EPI ISL 427140|B.31|Australia|2020-04-06	0.0004722320	Oceania
Oceania|hCoV-19/Australia/QLD963/2020|EPI ISL 530226|B.1|Australia|2020-03-31	Oceania|hCoV-19/Australia/VIC887/2020|EPI ISL 427140|B.31|Australia|2020-04-06	0.0007084833	Oceania
Oceania|hCoV-19/Australia/WA12/2020|EPI ISL 470830|B.1.5|Australia|2020-03-31	Oceania|hCoV-19/Australia/VIC887/2020|EPI ISL 427140|B.31|Australia|2020-04-06	0.0005059588	Oceania
Oceania|hCoV-19/Australia/SAP073/2020|EPI ISL 451110|B.1|Australia|2020-03-31	Oceania|hCoV-19/Australia/VIC887/2020|EPI ISL 427140|B.31|Australia|2020-04-06	0.0005734703	Oceania
Oceania|hCoV-19/Australia/SAP087/2020|EPI ISL 451122|B.1|Australia|2020-03-31	Oceania|hCoV-19/Australia/VIC887/2020|EPI ISL 427140|B.31|Australia|2020-04-06	0.0006747634	Oceania
Oceania|hCoV-19/Australia/VIC990/2020|EPI ISL 430556|B.1|Australia|2020-03-31	Oceania|hCoV-19/Australia/VIC887/2020|EPI ISL 427140|B.31|Australia|2020-04-06	0.0006072164	Oceania
Oceania|hCoV-19/Australia/SAP072/2020|EPI ISL 451109|B.1|Australia|2020-03-31	Oceania|hCoV-19/Australia/VIC887/2020|EPI ISL 427140|B.31|Australia|2020-04-06	0.0006072164	Oceania
Oceania|hCoV-19/Australia/NSW293/2020|EPI ISL 451557|A|Australia|2020-03-31	Oceania|hCoV-19/Australia/VIC887/2020|EPI ISL 427140|B.31|Australia|2020-04-06	0.0005466119	Oceania
Oceania|hCoV-19/Australia/NSW561/2020|EPI ISL 478673|B.1.1|Australia|2020-03-31	Oceania|hCoV-19/Australia/VIC887/2020|EPI ISL 427140|B.31|Australia|2020-04-06	0.0005808212	Oceania
Oceania|hCoV-19/Australia/NSW542/2020|EPI ISL 455081|B.1|Australia|2020-03-31	Oceania|hCoV-19/Australia/VIC887/2020|EPI ISL 427140|B.31|Australia|2020-04-06	0.0005466120	Oceania
Oceania|hCoV-19/Australia/NSW273/2020|EPI ISL 451538|B.1|Australia|2020-03-31	Oceania|hCoV-19/Australia/VIC887/2020|EPI ISL 427140|B.31|Australia|2020-04-06	0.0005465960	Oceania
Oceania|hCoV-19/Australia/NSW289/2020|EPI ISL 451553|B.1.5|Australia|2020-03-31	Oceania|hCoV-19/Australia/VIC887/2020|EPI ISL 427140|B.31|Australia|2020-04-06	0.0005123990	Oceania
Oceania|hCoV-19/Australia/NSW588/2020|EPI ISL 478700|B.1|Australia|2020-03-31	Oceania|hCoV-19/Australia/VIC887/2020|EPI ISL 427140|B.31|Australia|2020-04-06	0.0005465960	Oceania
Oceania|hCoV-19/Australia/NSW496/2020|EPI ISL 455036|B.1.5|Australia|2020-03-31	Oceania|hCoV-19/Australia/VIC887/2020|EPI ISL 427140|B.31|Australia|2020-04-06	0.0004440606	Oceania
Oceania|hCoV-19/Australia/NSW337/2020|EPI ISL 451599|B.4|Australia|2020-03-31	Oceania|hCoV-19/Australia/VIC887/2020|EPI ISL 427140|B.31|Australia|2020-04-06	0.0004782206	Oceania
Oceania|hCoV-19/Australia/NSW329/2020|EPI ISL 451591|B.1.1|Australia|2020-03-31	Oceania|hCoV-19/Australia/VIC887/2020|EPI ISL 427140|B.31|Australia|2020-04-06	0.0005808043	Oceania
Oceania|hCoV-19/Australia/NSW314/2020|EPI ISL 451577|B.1.5|Australia|2020-03-31	Oceania|hCoV-19/Australia/VIC887/2020|EPI ISL 427140|B.31|Australia|2020-04-06	0.0004782291	Oceania
Oceania|hCoV-19/New Zealand/20VR2004/2020|EPI ISL 456330|B.1.8|New Zealand|2020-04-01	Oceania|hCoV-19/Australia/VIC887/2020|EPI ISL 427140|B.31|Australia|2020-04-06	0.0005734778	Oceania
Oceania|hCoV-19/Australia/VPRL007/2020|EPI ISL 455599|B.1|Australia|2020-04-01	Oceania|hCoV-19/Australia/VIC887/2020|EPI ISL 427140|B.31|Australia|2020-04-06	0.0006072164	Oceania
Oceania|hCoV-19/Australia/QLD978/2020|EPI ISL 530229|B|Australia|2020-04-01	Oceania|hCoV-19/Australia/VIC887/2020|EPI ISL 427140|B.31|Australia|2020-04-06	0.0004047712	Oceania
Oceania|hCoV-19/Australia/QLD968/2020|EPI ISL 530228|B.1|Australia|2020-04-01	Oceania|hCoV-19/Australia/VIC887/2020|EPI ISL 427140|B.31|Australia|2020-04-06	0.0005734703	Oceania
Oceania|hCoV-19/Australia/QLD979/2020|EPI ISL 530227|B.1.5|Australia|2020-04-01	Oceania|hCoV-19/Australia/VIC887/2020|EPI ISL 427140|B.31|Australia|2020-04-06	0.0005734767	Oceania
Oceania|hCoV-19/Australia/SAP091/2020|EPI ISL 451126|B.1|Australia|2020-04-01	Oceania|hCoV-19/Australia/VIC887/2020|EPI ISL 427140|B.31|Australia|2020-04-06	0.0006072164	Oceania
Oceania|hCoV-19/Australia/SAP090/2020|EPI ISL 451125|B.1|Australia|2020-04-01	Oceania|hCoV-19/Australia/VIC887/2020|EPI ISL 427140|B.31|Australia|2020-04-06	0.0006409824	Oceania
Oceania|hCoV-19/Australia/NSW589/2020|EPI ISL 478701|B.1|Australia|2020-04-01	Oceania|hCoV-19/Australia/VIC887/2020|EPI ISL 427140|B.31|Australia|2020-04-06	0.0005465960	Oceania
Oceania|hCoV-19/Australia/NSW341/2020|EPI ISL 451603|B.1.8|Australia|2020-04-01	Oceania|hCoV-19/Australia/VIC887/2020|EPI ISL 427140|B.31|Australia|2020-04-06	0.0005808043	Oceania
Oceania|hCoV-19/Australia/NSW306/2020|EPI ISL 451570|B.1.5|Australia|2020-04-01	Oceania|hCoV-19/Australia/VIC887/2020|EPI ISL 427140|B.31|Australia|2020-04-06	0.0004440606	Oceania
Oceania|hCoV-19/Australia/NSW319/2020|EPI ISL 451582|B.1|Australia|2020-04-01	Oceania|hCoV-19/Australia/VIC887/2020|EPI ISL 427140|B.31|Australia|2020-04-06	0.0006150038	Oceania
Oceania|hCoV-19/New Zealand/20VR2000/2020|EPI ISL 456327|B.3|New Zealand|2020-04-01	Oceania|hCoV-19/Australia/VIC887/2020|EPI ISL 427140|B.31|Australia|2020-04-06	0.0005398218	Oceania
Oceania|hCoV-19/New Zealand/20VR2006/2020|EPI ISL 456331|B.1.8|New Zealand|2020-04-01	Oceania|hCoV-19/Australia/VIC887/2020|EPI ISL 427140|B.31|Australia|2020-04-06	0.0005735542	Oceania
Oceania|hCoV-19/Australia/VIC1011/2020|EPI ISL 430547|B.1.5|Australia|2020-04-01	Oceania|hCoV-19/Australia/VIC887/2020|EPI ISL 427140|B.31|Australia|2020-04-06	0.0005736732	Oceania
Oceania|hCoV-19/Australia/SAP088/2020|EPI ISL 451123|B.1|Australia|2020-04-01	Oceania|hCoV-19/Australia/VIC887/2020|EPI ISL 427140|B.31|Australia|2020-04-06	0.0006078597	Oceania
Oceania|hCoV-19/Australia/VIC798/2020|EPI ISL 427072|B.1.5|Australia|2020-04-01	Oceania|hCoV-19/Australia/VIC887/2020|EPI ISL 427140|B.31|Australia|2020-04-06	0.0006095496	Oceania
Oceania|hCoV-19/Australia/VIC799/2020|EPI ISL 427073|B.1|Australia|2020-04-01	Oceania|hCoV-19/Australia/VIC887/2020|EPI ISL 427140|B.31|Australia|2020-04-06	0.0006776011	Oceania
Oceania|hCoV-19/Australia/VIC1013/2020|EPI ISL 430553|B.1.5|Australia|2020-04-01	Oceania|hCoV-19/Australia/VIC887/2020|EPI ISL 427140|B.31|Australia|2020-04-06	0.0005759466	Oceania
Oceania|hCoV-19/Australia/VIC1015/2020|EPI ISL 430559|B.1|Australia|2020-04-01	Oceania|hCoV-19/Australia/VIC887/2020|EPI ISL 427140|B.31|Australia|2020-04-06	0.0006778307	Oceania
Oceania|hCoV-19/Australia/VIC1224/2020|EPI ISL 430522|B.1.5|Australia|2020-04-01	Oceania|hCoV-19/Australia/VIC887/2020|EPI ISL 427140|B.31|Australia|2020-04-06	0.0005091527	Oceania
Oceania|hCoV-19/Australia/VIC1018/2020|EPI ISL 430490|B.1|Australia|2020-04-01	Oceania|hCoV-19/Australia/VIC887/2020|EPI ISL 427140|B.31|Australia|2020-04-06	0.0006110784	Oceania
Oceania|hCoV-19/Australia/VIC1222/2020|EPI ISL 430519|B.1.5|Australia|2020-04-01	Oceania|hCoV-19/Australia/VIC887/2020|EPI ISL 427140|B.31|Australia|2020-04-06	0.0005092564	Oceania
Oceania|hCoV-19/Australia/VIC1214/2020|EPI ISL 430505|B.1.5|Australia|2020-04-01	Oceania|hCoV-19/Australia/VIC887/2020|EPI ISL 427140|B.31|Australia|2020-04-06	0.0005433473	Oceania
Oceania|hCoV-19/Australia/VIC1208/2020|EPI ISL 430498|B.1.5|Australia|2020-04-01	Oceania|hCoV-19/Australia/VIC887/2020|EPI ISL 427140|B.31|Australia|2020-04-06	0.0007472776	Oceania
Oceania|hCoV-19/Australia/VIC1211/2020|EPI ISL 430501|B.1|Australia|2020-04-01	Oceania|hCoV-19/Australia/VIC887/2020|EPI ISL 427140|B.31|Australia|2020-04-06	0.0006457778	Oceania
Oceania|hCoV-19/Australia/VIC1012/2020|EPI ISL 430548|B.1.1|Australia|2020-04-01	Oceania|hCoV-19/Australia/VIC887/2020|EPI ISL 427140|B.31|Australia|2020-04-06	0.0006467349	Oceania
Oceania|hCoV-19/Australia/VIC1219/2020|EPI ISL 430516|B.1.22|Australia|2020-04-01	Oceania|hCoV-19/Australia/VIC887/2020|EPI ISL 427140|B.31|Australia|2020-04-06	0.0006854867	Oceania
Oceania|hCoV-19/Australia/VIC1212/2020|EPI ISL 430502|B.1|Australia|2020-04-01	Oceania|hCoV-19/Australia/VIC887/2020|EPI ISL 427140|B.31|Australia|2020-04-06	0.0007177146	Oceania
Oceania|hCoV-19/Australia/VIC1209/2020|EPI ISL 430499|B.1.1|Australia|2020-04-01	Oceania|hCoV-19/Australia/VIC887/2020|EPI ISL 427140|B.31|Australia|2020-04-06	0.0007882074	Oceania
Oceania|hCoV-19/Australia/SAP089/2020|EPI ISL 451124|B.1|Australia|2020-04-01	Oceania|hCoV-19/Australia/VIC887/2020|EPI ISL 427140|B.31|Australia|2020-04-06	0.0005840278	Oceania
Oceania|hCoV-19/Australia/VIC1014/2020|EPI ISL 430555|B.1.5|Australia|2020-04-01	Oceania|hCoV-19/Australia/VIC887/2020|EPI ISL 427140|B.31|Australia|2020-04-06	0.0005847817	Oceania
Oceania|hCoV-19/Australia/VIC1218/2020|EPI ISL 430515|B.1.5|Australia|2020-04-01	Oceania|hCoV-19/Australia/VIC887/2020|EPI ISL 427140|B.31|Australia|2020-04-06	0.0005163205	Oceania
Oceania|hCoV-19/Australia/SAP092/2020|EPI ISL 451127|B.1|Australia|2020-04-01	Oceania|hCoV-19/Australia/VIC887/2020|EPI ISL 427140|B.31|Australia|2020-04-06	0.0006965686	Oceania
Oceania|hCoV-19/Australia/VPRL009/2020|EPI ISL 455601|B.1|Australia|2020-04-01	Oceania|hCoV-19/Australia/VIC887/2020|EPI ISL 427140|B.31|Australia|2020-04-06	0.0005928657	Oceania
Oceania|hCoV-19/Australia/VIC1213/2020|EPI ISL 430503|B.1|Australia|2020-04-01	Oceania|hCoV-19/Australia/VIC887/2020|EPI ISL 427140|B.31|Australia|2020-04-06	0.0007300649	Oceania
Oceania|hCoV-19/Australia/VIC1215/2020|EPI ISL 430508|B.1|Australia|2020-04-01	Oceania|hCoV-19/Australia/VIC887/2020|EPI ISL 427140|B.31|Australia|2020-04-06	0.0006287716	Oceania
Oceania|hCoV-19/Australia/VIC1010/2020|EPI ISL 430560|B.1|Australia|2020-04-01	Oceania|hCoV-19/Australia/VIC887/2020|EPI ISL 427140|B.31|Australia|2020-04-06	0.0006311853	Oceania
Oceania|hCoV-19/New Zealand/20VR1995/2020|EPI ISL 456325|B|New Zealand|2020-04-01	Oceania|hCoV-19/Australia/VIC887/2020|EPI ISL 427140|B.31|Australia|2020-04-06	0.0003889994	Oceania
Oceania|hCoV-19/New Zealand/20VR2022/2020|EPI ISL 456337|B.1|New Zealand|2020-04-01	Oceania|hCoV-19/Australia/VIC887/2020|EPI ISL 427140|B.31|Australia|2020-04-06	0.0005322791	Oceania
Oceania|hCoV-19/Australia/QLD973/2020|EPI ISL 530231|B.1.5|Australia|2020-04-02	Oceania|hCoV-19/Australia/VIC887/2020|EPI ISL 427140|B.31|Australia|2020-04-06	0.0006747766	Oceania
Oceania|hCoV-19/Australia/QLD1015/2020|EPI ISL 530275|B.1|Australia|2020-04-02	Oceania|hCoV-19/Australia/VIC887/2020|EPI ISL 427140|B.31|Australia|2020-04-06	0.0005734703	Oceania
Oceania|hCoV-19/Australia/VPRL005/2020|EPI ISL 455597|B.1|Australia|2020-04-02	Oceania|hCoV-19/Australia/VIC887/2020|EPI ISL 427140|B.31|Australia|2020-04-06	0.0006072164	Oceania
Oceania|hCoV-19/Australia/NSW2431/2020|EPI ISL 527015|B.1.1|Australia|2020-04-02	Oceania|hCoV-19/Australia/VIC887/2020|EPI ISL 427140|B.31|Australia|2020-04-06	0.0005735032	Oceania
Oceania|hCoV-19/Australia/VIC812/2020|EPI ISL 427085|B.4|Australia|2020-04-02	Oceania|hCoV-19/Australia/VIC887/2020|EPI ISL 427140|B.31|Australia|2020-04-06	0.0005734603	Oceania
Oceania|hCoV-19/Australia/SAP019/2020|EPI ISL 468017|B.1|Australia|2020-04-02	Oceania|hCoV-19/Australia/VIC887/2020|EPI ISL 427140|B.31|Australia|2020-04-06	0.0005734703	Oceania
Oceania|hCoV-19/New Zealand/20VR2095/2020|EPI ISL 548123|B.1.1.75|New Zealand|2020-04-02	Oceania|hCoV-19/Australia/VIC887/2020|EPI ISL 427140|B.31|Australia|2020-04-06	0.0007423916	Oceania
Oceania|hCoV-19/Australia/NSW290/2020|EPI ISL 451554|B.1|Australia|2020-04-02	Oceania|hCoV-19/Australia/VIC887/2020|EPI ISL 427140|B.31|Australia|2020-04-06	0.0005808146	Oceania
Oceania|hCoV-19/Australia/NSW270/2020|EPI ISL 451535|B.3|Australia|2020-04-02	Oceania|hCoV-19/Australia/VIC887/2020|EPI ISL 427140|B.31|Australia|2020-04-06	0.0005124289	Oceania
Oceania|hCoV-19/Australia/NSW284/2020|EPI ISL 451548|B.1.5|Australia|2020-04-02	Oceania|hCoV-19/Australia/VIC887/2020|EPI ISL 427140|B.31|Australia|2020-04-06	0.0004440606	Oceania
Oceania|hCoV-19/Australia/NSW349/2020|EPI ISL 451610|B.1.3|Australia|2020-04-02	Oceania|hCoV-19/Australia/VIC887/2020|EPI ISL 427140|B.31|Australia|2020-04-06	0.0006151532	Oceania
Oceania|hCoV-19/Australia/NSW624/2020|EPI ISL 490033|B.1.1|Australia|2020-04-02	Oceania|hCoV-19/Australia/VIC887/2020|EPI ISL 427140|B.31|Australia|2020-04-06	0.0005466278	Oceania
Oceania|hCoV-19/Australia/NSW277/2020|EPI ISL 451541|B.1.1|Australia|2020-04-02	Oceania|hCoV-19/Australia/VIC887/2020|EPI ISL 427140|B.31|Australia|2020-04-06	0.0005808043	Oceania
Oceania|hCoV-19/New Zealand/20VR1910/2020|EPI ISL 456305|B.31|New Zealand|2020-04-02	Oceania|hCoV-19/Australia/VIC887/2020|EPI ISL 427140|B.31|Australia|2020-04-06	0.0003372752	Oceania
Oceania|hCoV-19/New Zealand/20VR1887/2020|EPI ISL 456294|B.1|New Zealand|2020-04-02	Oceania|hCoV-19/Australia/VIC887/2020|EPI ISL 427140|B.31|Australia|2020-04-06	0.0005735018	Oceania
Oceania|hCoV-19/Australia/SAP014/2020|EPI ISL 468019|B.1|Australia|2020-04-02	Oceania|hCoV-19/Australia/VIC887/2020|EPI ISL 427140|B.31|Australia|2020-04-06	0.0005735477	Oceania
Oceania|hCoV-19/New Zealand/20VR1907/2020|EPI ISL 456303|B.1|New Zealand|2020-04-02	Oceania|hCoV-19/Australia/VIC887/2020|EPI ISL 427140|B.31|Australia|2020-04-06	0.0005736668	Oceania
Oceania|hCoV-19/Australia/SAP018/2020|EPI ISL 467994|B.1|Australia|2020-04-02	Oceania|hCoV-19/Australia/VIC887/2020|EPI ISL 427140|B.31|Australia|2020-04-06	0.0006419815	Oceania
Oceania|hCoV-19/Australia/VIC1025/2020|EPI ISL 430532|B.1.5|Australia|2020-04-02	Oceania|hCoV-19/Australia/VIC887/2020|EPI ISL 427140|B.31|Australia|2020-04-06	0.0005071046	Oceania
Oceania|hCoV-19/Australia/SAP093/2020|EPI ISL 451128|B.1|Australia|2020-04-02	Oceania|hCoV-19/Australia/VIC887/2020|EPI ISL 427140|B.31|Australia|2020-04-06	0.0006088389	Oceania
Oceania|hCoV-19/Australia/SAP017/2020|EPI ISL 468012|B.1|Australia|2020-04-02	Oceania|hCoV-19/Australia/VIC887/2020|EPI ISL 427140|B.31|Australia|2020-04-06	0.0006112784	Oceania
Oceania|hCoV-19/Australia/VIC1232/2020|EPI ISL 563551|B.1.5|Australia|2020-04-02	Oceania|hCoV-19/Australia/VIC887/2020|EPI ISL 427140|B.31|Australia|2020-04-06	0.0005094989	Oceania
Oceania|hCoV-19/Australia/SAP015/2020|EPI ISL 467990|B.1|Australia|2020-04-02	Oceania|hCoV-19/Australia/VIC887/2020|EPI ISL 427140|B.31|Australia|2020-04-06	0.0005775596	Oceania
Oceania|hCoV-19/Australia/VIC1024/2020|EPI ISL 430531|B.1|Australia|2020-04-02	Oceania|hCoV-19/Australia/VIC887/2020|EPI ISL 427140|B.31|Australia|2020-04-06	0.0005786596	Oceania
Oceania|hCoV-19/Australia/VIC814/2020|EPI ISL 427087|B.1.1|Australia|2020-04-02	Oceania|hCoV-19/Australia/VIC887/2020|EPI ISL 427140|B.31|Australia|2020-04-06	0.0007521609	Oceania
Oceania|hCoV-19/Australia/VIC1234/2020|EPI ISL 430511|B.1.1|Australia|2020-04-02	Oceania|hCoV-19/Australia/VIC887/2020|EPI ISL 427140|B.31|Australia|2020-04-06	0.0006848456	Oceania
Oceania|hCoV-19/Australia/VIC1231/2020|EPI ISL 561957|B.1|Australia|2020-04-02	Oceania|hCoV-19/Australia/VIC887/2020|EPI ISL 427140|B.31|Australia|2020-04-06	0.0005821884	Oceania
Oceania|hCoV-19/Australia/ACT0073/2020|EPI ISL 498533|B.1.1|Australia|2020-04-02	Oceania|hCoV-19/Australia/VIC887/2020|EPI ISL 427140|B.31|Australia|2020-04-06	0.0006216782	Oceania
Oceania|hCoV-19/Australia/TAS105/2020|EPI ISL 522571|B.1|Australia|2020-04-02	Oceania|hCoV-19/Australia/VIC887/2020|EPI ISL 427140|B.31|Australia|2020-04-06	0.0005820904	Oceania
Oceania|hCoV-19/Australia/TAS173/2020|EPI ISL 522626|B.1.5|Australia|2020-04-02	Oceania|hCoV-19/Australia/VIC887/2020|EPI ISL 427140|B.31|Australia|2020-04-06	0.0005897723	Oceania
Oceania|hCoV-19/Australia/VIC1881/2020|EPI ISL 480571|B.1.1|Australia|2020-04-02	Oceania|hCoV-19/Australia/VIC887/2020|EPI ISL 427140|B.31|Australia|2020-04-06	0.0006597712	Oceania
Oceania|hCoV-19/Australia/VIC815/2020|EPI ISL 427088|B.1|Australia|2020-04-02	Oceania|hCoV-19/Australia/VIC887/2020|EPI ISL 427140|B.31|Australia|2020-04-06	0.0007332499	Oceania
Oceania|hCoV-19/Australia/VIC813/2020|EPI ISL 427086|B.4|Australia|2020-04-02	Oceania|hCoV-19/Australia/VIC887/2020|EPI ISL 427140|B.31|Australia|2020-04-06	0.0005973758	Oceania
Oceania|hCoV-19/Australia/VIC1046/2020|EPI ISL 430550|B.1|Australia|2020-04-03	Oceania|hCoV-19/Australia/VIC887/2020|EPI ISL 427140|B.31|Australia|2020-04-06	0.0006072434	Oceania
Oceania|hCoV-19/Australia/VIC820/2020|EPI ISL 427092|B.1|Australia|2020-04-03	Oceania|hCoV-19/Australia/VIC887/2020|EPI ISL 427140|B.31|Australia|2020-04-06	0.0006747128	Oceania
Oceania|hCoV-19/Australia/VIC828/2020|EPI ISL 427096|B.1.1|Australia|2020-04-03	Oceania|hCoV-19/Australia/VIC887/2020|EPI ISL 427140|B.31|Australia|2020-04-06	0.0007760484	Oceania
Oceania|hCoV-19/New Zealand/20VR2096/2020|EPI ISL 548124|B.40|New Zealand|2020-04-03	Oceania|hCoV-19/Australia/VIC887/2020|EPI ISL 427140|B.31|Australia|2020-04-06	0.0003709888	Oceania
Oceania|hCoV-19/Australia/SAP226/2020|EPI ISL 468024|B.1.1.1|Australia|2020-04-03	Oceania|hCoV-19/Australia/VIC887/2020|EPI ISL 427140|B.31|Australia|2020-04-06	0.0007760708	Oceania
Oceania|hCoV-19/Australia/VIC1041/2020|EPI ISL 430536|B.1|Australia|2020-04-03	Oceania|hCoV-19/Australia/VIC887/2020|EPI ISL 427140|B.31|Australia|2020-04-06	0.0006072164	Oceania
Oceania|hCoV-19/Australia/VIC824/2020|EPI ISL 427095|B.1|Australia|2020-04-03	Oceania|hCoV-19/Australia/VIC887/2020|EPI ISL 427140|B.31|Australia|2020-04-06	0.0006409639	Oceania
Oceania|hCoV-19/Australia/SAP437/2020|EPI ISL 508128|B.1.1|Australia|2020-04-03	Oceania|hCoV-19/Australia/VIC887/2020|EPI ISL 427140|B.31|Australia|2020-04-06	0.0007422784	Oceania
Oceania|hCoV-19/Australia/QLD967/2020|EPI ISL 530232|B.1|Australia|2020-04-03	Oceania|hCoV-19/Australia/VIC887/2020|EPI ISL 427140|B.31|Australia|2020-04-06	0.0005734703	Oceania
Oceania|hCoV-19/Australia/NSW301/2020|EPI ISL 451565|B.4|Australia|2020-04-03	Oceania|hCoV-19/Australia/VIC887/2020|EPI ISL 427140|B.31|Australia|2020-04-06	0.0005807602	Oceania
Oceania|hCoV-19/Australia/NSW287/2020|EPI ISL 451551|B.1.1|Australia|2020-04-03	Oceania|hCoV-19/Australia/VIC887/2020|EPI ISL 427140|B.31|Australia|2020-04-06	0.0005808043	Oceania
Oceania|hCoV-19/Australia/NSW269/2020|EPI ISL 451534|B.1|Australia|2020-04-03	Oceania|hCoV-19/Australia/VIC887/2020|EPI ISL 427140|B.31|Australia|2020-04-06	0.0005465960	Oceania
Oceania|hCoV-19/Australia/WA13/2020|EPI ISL 470831|B.1|Australia|2020-04-03	Oceania|hCoV-19/Australia/VIC887/2020|EPI ISL 427140|B.31|Australia|2020-04-06	0.0006410515	Oceania
Oceania|hCoV-19/Australia/VIC1039/2020|EPI ISL 430535|B.1.1.8|Australia|2020-04-03	Oceania|hCoV-19/Australia/VIC887/2020|EPI ISL 427140|B.31|Australia|2020-04-06	0.0007105891	Oceania
Oceania|hCoV-19/Australia/VIC821/2020|EPI ISL 427093|B.1.5|Australia|2020-04-03	Oceania|hCoV-19/Australia/VIC887/2020|EPI ISL 427140|B.31|Australia|2020-04-06	0.0005080674	Oceania
Oceania|hCoV-19/Australia/VIC1045/2020|EPI ISL 430546|B.1|Australia|2020-04-03	Oceania|hCoV-19/Australia/VIC887/2020|EPI ISL 427140|B.31|Australia|2020-04-06	0.0005781118	Oceania
Oceania|hCoV-19/Australia/VIC1044/2020|EPI ISL 430540|B.3|Australia|2020-04-03	Oceania|hCoV-19/Australia/VIC887/2020|EPI ISL 427140|B.31|Australia|2020-04-06	0.0005111774	Oceania
Oceania|hCoV-19/Australia/SAP145/2020|EPI ISL 467987|B.1|Australia|2020-04-03	Oceania|hCoV-19/Australia/VIC887/2020|EPI ISL 427140|B.31|Australia|2020-04-06	0.0006166879	Oceania
Oceania|hCoV-19/Australia/VIC1038/2020|EPI ISL 430534|B.1.1|Australia|2020-04-03	Oceania|hCoV-19/Australia/VIC887/2020|EPI ISL 427140|B.31|Australia|2020-04-06	0.0006492800	Oceania
Oceania|hCoV-19/New Zealand/20VR2055/2020|EPI ISL 456350|B.1.1|New Zealand|2020-04-03	Oceania|hCoV-19/Australia/VIC887/2020|EPI ISL 427140|B.31|Australia|2020-04-06	0.0006188802	Oceania
Oceania|hCoV-19/New Zealand/20VR1947/2020|EPI ISL 456318|B.31|New Zealand|2020-04-03	Oceania|hCoV-19/Australia/VIC887/2020|EPI ISL 427140|B.31|Australia|2020-04-06	0.0003093009	Oceania
Oceania|hCoV-19/New Zealand/20VR1927/2020|EPI ISL 456311|B.1|New Zealand|2020-04-03	Oceania|hCoV-19/Australia/VIC887/2020|EPI ISL 427140|B.31|Australia|2020-04-06	0.0005846509	Oceania
Oceania|hCoV-19/New Zealand/20VR1928/2020|EPI ISL 456312|B|New Zealand|2020-04-03	Oceania|hCoV-19/Australia/VIC887/2020|EPI ISL 427140|B.31|Australia|2020-04-06	0.0004469064	Oceania
Oceania|hCoV-19/Australia/VIC818/2020|EPI ISL 427090|B.1.22|Australia|2020-04-03	Oceania|hCoV-19/Australia/VIC887/2020|EPI ISL 427140|B.31|Australia|2020-04-06	0.0007225888	Oceania
Oceania|hCoV-19/Australia/SAP247/2020|EPI ISL 483081|B.1|Australia|2020-04-03	Oceania|hCoV-19/Australia/VIC887/2020|EPI ISL 427140|B.31|Australia|2020-04-06	0.0006558455	Oceania
Oceania|hCoV-19/Australia/VIC816/2020|EPI ISL 427089|B.1.5|Australia|2020-04-03	Oceania|hCoV-19/Australia/VIC887/2020|EPI ISL 427140|B.31|Australia|2020-04-06	0.0006589323	Oceania
Oceania|hCoV-19/New Zealand/20VR1929/2020|EPI ISL 456313|B|New Zealand|2020-04-03	Oceania|hCoV-19/Australia/VIC887/2020|EPI ISL 427140|B.31|Australia|2020-04-06	0.0004951472	Oceania
Oceania|hCoV-19/Australia/VIC837/2020|EPI ISL 427101|B.1.22|Australia|2020-04-04	Oceania|hCoV-19/Australia/VIC887/2020|EPI ISL 427140|B.31|Australia|2020-04-06	0.0007084615	Oceania
Oceania|hCoV-19/Australia/NSW2544/2020|EPI ISL 527045|B.1|Australia|2020-04-04	Oceania|hCoV-19/Australia/VIC887/2020|EPI ISL 427140|B.31|Australia|2020-04-06	0.0006409936	Oceania
Oceania|hCoV-19/Australia/NSW2543/2020|EPI ISL 527044|B.1|Australia|2020-04-04	Oceania|hCoV-19/Australia/VIC887/2020|EPI ISL 427140|B.31|Australia|2020-04-06	0.0006747635	Oceania
Oceania|hCoV-19/Australia/NSW2550/2020|EPI ISL 527051|B.1.98|Australia|2020-04-04	Oceania|hCoV-19/Australia/VIC887/2020|EPI ISL 427140|B.31|Australia|2020-04-06	0.0006071883	Oceania
Oceania|hCoV-19/Australia/VIC848/2020|EPI ISL 427108|B.1|Australia|2020-04-04	Oceania|hCoV-19/Australia/VIC887/2020|EPI ISL 427140|B.31|Australia|2020-04-06	0.0006072445	Oceania
Oceania|hCoV-19/Australia/NSW2548/2020|EPI ISL 527049|B.1.98|Australia|2020-04-04	Oceania|hCoV-19/Australia/VIC887/2020|EPI ISL 427140|B.31|Australia|2020-04-06	0.0007422835	Oceania
Oceania|hCoV-19/Australia/NSW2536/2020|EPI ISL 527039|B.1.98|Australia|2020-04-04	Oceania|hCoV-19/Australia/VIC887/2020|EPI ISL 427140|B.31|Australia|2020-04-06	0.0006747440	Oceania
Oceania|hCoV-19/Australia/NSW2547/2020|EPI ISL 527048|B.1|Australia|2020-04-04	Oceania|hCoV-19/Australia/VIC887/2020|EPI ISL 427140|B.31|Australia|2020-04-06	0.0006072231	Oceania
Oceania|hCoV-19/Australia/VIC843/2020|EPI ISL 427103|B.1.5|Australia|2020-04-04	Oceania|hCoV-19/Australia/VIC887/2020|EPI ISL 427140|B.31|Australia|2020-04-06	0.0005059588	Oceania
Oceania|hCoV-19/Australia/VIC842/2020|EPI ISL 427102|B.1|Australia|2020-04-04	Oceania|hCoV-19/Australia/VIC887/2020|EPI ISL 427140|B.31|Australia|2020-04-06	0.0007084832	Oceania
Oceania|hCoV-19/Australia/NSW2551/2020|EPI ISL 527052|B.1.98|Australia|2020-04-04	Oceania|hCoV-19/Australia/VIC887/2020|EPI ISL 427140|B.31|Australia|2020-04-06	0.0007085287	Oceania
Oceania|hCoV-19/Australia/NSW2545/2020|EPI ISL 527046|B.40|Australia|2020-04-04	Oceania|hCoV-19/Australia/VIC887/2020|EPI ISL 427140|B.31|Australia|2020-04-06	0.0003372400	Oceania
Oceania|hCoV-19/Australia/NSW2549/2020|EPI ISL 527050|B.1.98|Australia|2020-04-04	Oceania|hCoV-19/Australia/VIC887/2020|EPI ISL 427140|B.31|Australia|2020-04-06	0.0008098348	Oceania
Oceania|hCoV-19/Australia/VIC846/2020|EPI ISL 427106|B.4|Australia|2020-04-04	Oceania|hCoV-19/Australia/VIC887/2020|EPI ISL 427140|B.31|Australia|2020-04-06	0.0006072164	Oceania
Oceania|hCoV-19/Australia/VIC845/2020|EPI ISL 427105|B.1.22|Australia|2020-04-04	Oceania|hCoV-19/Australia/VIC887/2020|EPI ISL 427140|B.31|Australia|2020-04-06	0.0007422492	Oceania
Oceania|hCoV-19/Australia/NSW2542/2020|EPI ISL 527043|B.1|Australia|2020-04-04	Oceania|hCoV-19/Australia/VIC887/2020|EPI ISL 427140|B.31|Australia|2020-04-06	0.0006410120	Oceania
Oceania|hCoV-19/Australia/VIC1062/2020|EPI ISL 430578|B.1.5|Australia|2020-04-04	Oceania|hCoV-19/Australia/VIC887/2020|EPI ISL 427140|B.31|Australia|2020-04-06	0.0006072337	Oceania
Oceania|hCoV-19/Australia/NSW298/2020|EPI ISL 451562|B.1.5|Australia|2020-04-04	Oceania|hCoV-19/Australia/VIC887/2020|EPI ISL 427140|B.31|Australia|2020-04-06	0.0005807601	Oceania
Oceania|hCoV-19/Australia/NSW295/2020|EPI ISL 451559|B.4|Australia|2020-04-04	Oceania|hCoV-19/Australia/VIC887/2020|EPI ISL 427140|B.31|Australia|2020-04-06	0.0004782206	Oceania
Oceania|hCoV-19/Australia/NSW296/2020|EPI ISL 451560|B.1.1|Australia|2020-04-04	Oceania|hCoV-19/Australia/VIC887/2020|EPI ISL 427140|B.31|Australia|2020-04-06	0.0005808043	Oceania
Oceania|hCoV-19/Australia/NSW309/2020|EPI ISL 451573|B.1.5|Australia|2020-04-04	Oceania|hCoV-19/Australia/VIC887/2020|EPI ISL 427140|B.31|Australia|2020-04-06	0.0004782430	Oceania
Oceania|hCoV-19/New Zealand/20VR2063/2020|EPI ISL 456355|B.1.1|New Zealand|2020-04-04	Oceania|hCoV-19/Australia/VIC887/2020|EPI ISL 427140|B.31|Australia|2020-04-06	0.0006072934	Oceania
Oceania|hCoV-19/New Zealand/20VR1936/2020|EPI ISL 456315|B.1|New Zealand|2020-04-04	Oceania|hCoV-19/Australia/VIC887/2020|EPI ISL 427140|B.31|Australia|2020-04-06	0.0005060980	Oceania
Oceania|hCoV-19/Australia/VIC851/2020|EPI ISL 427111|B.1.1|Australia|2020-04-04	Oceania|hCoV-19/Australia/VIC887/2020|EPI ISL 427140|B.31|Australia|2020-04-06	0.0006074768	Oceania
Oceania|hCoV-19/Australia/VIC849/2020|EPI ISL 427109|B.1|Australia|2020-04-04	Oceania|hCoV-19/Australia/VIC887/2020|EPI ISL 427140|B.31|Australia|2020-04-06	0.0005737797	Oceania
Oceania|hCoV-19/Australia/VIC850/2020|EPI ISL 427110|B.1.1|Australia|2020-04-04	Oceania|hCoV-19/Australia/VIC887/2020|EPI ISL 427140|B.31|Australia|2020-04-06	0.0006090795	Oceania
Oceania|hCoV-19/Australia/VIC852/2020|EPI ISL 427112|B.1.1|Australia|2020-04-04	Oceania|hCoV-19/Australia/VIC887/2020|EPI ISL 427140|B.31|Australia|2020-04-06	0.0006115634	Oceania
Oceania|hCoV-19/Australia/VIC829/2020|EPI ISL 427097|B.1.5|Australia|2020-04-04	Oceania|hCoV-19/Australia/VIC887/2020|EPI ISL 427140|B.31|Australia|2020-04-06	0.0005462673	Oceania
Oceania|hCoV-19/Australia/VIC1276/2020|EPI ISL 430685|B.1.1.10|Australia|2020-04-04	Oceania|hCoV-19/Australia/VIC887/2020|EPI ISL 427140|B.31|Australia|2020-04-06	0.0007879818	Oceania
Oceania|hCoV-19/Australia/VIC834/2020|EPI ISL 427099|B.1|Australia|2020-04-04	Oceania|hCoV-19/Australia/VIC887/2020|EPI ISL 427140|B.31|Australia|2020-04-06	0.0005925551	Oceania
Oceania|hCoV-19/Australia/VIC844/2020|EPI ISL 427104|B.1.5|Australia|2020-04-04	Oceania|hCoV-19/Australia/VIC887/2020|EPI ISL 427140|B.31|Australia|2020-04-06	0.0006321728	Oceania
Oceania|hCoV-19/New Zealand/20VR2097/2020|EPI ISL 456376|B.1.370|New Zealand|2020-04-05	Oceania|hCoV-19/Australia/VIC887/2020|EPI ISL 427140|B.31|Australia|2020-04-06	0.0006747138	Oceania
Oceania|hCoV-19/Australia/VIC857/2020|EPI ISL 427116|B.1|Australia|2020-04-05	Oceania|hCoV-19/Australia/VIC887/2020|EPI ISL 427140|B.31|Australia|2020-04-06	0.0006072164	Oceania
Oceania|hCoV-19/Australia/VIC858/2020|EPI ISL 427117|B.1.1|Australia|2020-04-05	Oceania|hCoV-19/Australia/VIC887/2020|EPI ISL 427140|B.31|Australia|2020-04-06	0.0006410007	Oceania
Oceania|hCoV-19/Australia/VIC860/2020|EPI ISL 427118|B.1.1|Australia|2020-04-05	Oceania|hCoV-19/Australia/VIC887/2020|EPI ISL 427140|B.31|Australia|2020-04-06	0.0006072512	Oceania
Oceania|hCoV-19/Australia/VIC876/2020|EPI ISL 427131|B.1.1.33|Australia|2020-04-05	Oceania|hCoV-19/Australia/VIC887/2020|EPI ISL 427140|B.31|Australia|2020-04-06	0.0006747512	Oceania
Oceania|hCoV-19/Australia/SAP441/2020|EPI ISL 508132|B.1.1|Australia|2020-04-05	Oceania|hCoV-19/Australia/VIC887/2020|EPI ISL 427140|B.31|Australia|2020-04-06	0.0006747516	Oceania
Oceania|hCoV-19/Australia/NSW2132/2020|EPI ISL 500625|B.1|Australia|2020-04-05	Oceania|hCoV-19/Australia/VIC887/2020|EPI ISL 427140|B.31|Australia|2020-04-06	0.0006747203	Oceania
Oceania|hCoV-19/Australia/VIC869/2020|EPI ISL 427124|B.3|Australia|2020-04-05	Oceania|hCoV-19/Australia/VIC887/2020|EPI ISL 427140|B.31|Australia|2020-04-06	0.0004722456	Oceania
Oceania|hCoV-19/Australia/VIC863/2020|EPI ISL 427120|B.1|Australia|2020-04-05	Oceania|hCoV-19/Australia/VIC887/2020|EPI ISL 427140|B.31|Australia|2020-04-06	0.0005734703	Oceania
Oceania|hCoV-19/Australia/NSW275/2020|EPI ISL 451539|B.6|Australia|2020-04-05	Oceania|hCoV-19/Australia/VIC887/2020|EPI ISL 427140|B.31|Australia|2020-04-06	0.0005807601	Oceania
Oceania|hCoV-19/Australia/WA99/2020|EPI ISL 512752|B.1.1|Australia|2020-04-05	Oceania|hCoV-19/Australia/VIC887/2020|EPI ISL 427140|B.31|Australia|2020-04-06	0.0007176486	Oceania
Oceania|hCoV-19/Australia/NSW2131/2020|EPI ISL 500624|B.1|Australia|2020-04-05	Oceania|hCoV-19/Australia/VIC887/2020|EPI ISL 427140|B.31|Australia|2020-04-06	0.0007085120	Oceania
Oceania|hCoV-19/New Zealand/20VR2059/2020|EPI ISL 456353|B.1|New Zealand|2020-04-05	Oceania|hCoV-19/Australia/VIC887/2020|EPI ISL 427140|B.31|Australia|2020-04-06	0.0005401195	Oceania
Oceania|hCoV-19/Australia/VIC870/2020|EPI ISL 427125|B.1.5|Australia|2020-04-05	Oceania|hCoV-19/Australia/VIC887/2020|EPI ISL 427140|B.31|Australia|2020-04-06	0.0005074478	Oceania
Oceania|hCoV-19/Australia/VIC1071/2020|EPI ISL 430581|B.1|Australia|2020-04-05	Oceania|hCoV-19/Australia/VIC887/2020|EPI ISL 427140|B.31|Australia|2020-04-06	0.0005415609	Oceania
Oceania|hCoV-19/Australia/VIC873/2020|EPI ISL 427128|B.1|Australia|2020-04-05	Oceania|hCoV-19/Australia/VIC887/2020|EPI ISL 427140|B.31|Australia|2020-04-06	0.0005736259	Oceania
Oceania|hCoV-19/Australia/WA83/2020|EPI ISL 512736|B.1.1|Australia|2020-04-05	Oceania|hCoV-19/Australia/VIC887/2020|EPI ISL 427140|B.31|Australia|2020-04-06	0.0006985217	Oceania
Oceania|hCoV-19/Australia/VIC872/2020|EPI ISL 427127|B.52|Australia|2020-04-05	Oceania|hCoV-19/Australia/VIC887/2020|EPI ISL 427140|B.31|Australia|2020-04-06	0.0005870777	Oceania
Oceania|hCoV-19/New Zealand/20VR2098/2020|EPI ISL 548125|B.1.1|New Zealand|2020-04-05	Oceania|hCoV-19/Australia/VIC887/2020|EPI ISL 427140|B.31|Australia|2020-04-06	0.0006339107	Oceania
Oceania|hCoV-19/New Zealand/20VR2092/2020|EPI ISL 456373|B.1|New Zealand|2020-04-05	Oceania|hCoV-19/Australia/VIC887/2020|EPI ISL 427140|B.31|Australia|2020-04-06	0.0005614389	Oceania
Oceania|hCoV-19/Australia/SAP027/2020|EPI ISL 468009|B.1|Australia|2020-04-06	Oceania|hCoV-19/Australia/VIC887/2020|EPI ISL 427140|B.31|Australia|2020-04-06	0.0005734644	Oceania
Oceania|hCoV-19/Australia/VIC881/2020|EPI ISL 427135|B.1.1|Australia|2020-04-06	Oceania|hCoV-19/Australia/VIC887/2020|EPI ISL 427140|B.31|Australia|2020-04-06	0.0006748022	Oceania
Oceania|hCoV-19/Australia/VIC883/2020|EPI ISL 427136|B.1.356|Australia|2020-04-06	Oceania|hCoV-19/Australia/VIC887/2020|EPI ISL 427140|B.31|Australia|2020-04-06	0.0006749487	Oceania
Oceania|hCoV-19/Australia/WA15/2020|EPI ISL 470833|B.1|Australia|2020-04-06	Oceania|hCoV-19/Australia/VIC887/2020|EPI ISL 427140|B.31|Australia|2020-04-06	0.0005734765	Oceania
Oceania|hCoV-19/Australia/VIC884/2020|EPI ISL 427137|B.1|Australia|2020-04-06	Oceania|hCoV-19/Australia/VIC887/2020|EPI ISL 427140|B.31|Australia|2020-04-06	0.0005062663	Oceania
Oceania|hCoV-19/Australia/VIC1080/2020|EPI ISL 430579|B.1|Australia|2020-04-06	Oceania|hCoV-19/Australia/VIC887/2020|EPI ISL 427140|B.31|Australia|2020-04-06	0.0006747516	Oceania
Oceania|hCoV-19/Australia/NSW2577/2020|EPI ISL 527062|B.1|Australia|2020-04-06	Oceania|hCoV-19/Australia/VIC887/2020|EPI ISL 427140|B.31|Australia|2020-04-06	0.0006072231	Oceania
Oceania|hCoV-19/Australia/NSW544/2020|EPI ISL 455083|B.1.5|Australia|2020-04-06	Oceania|hCoV-19/Australia/VIC887/2020|EPI ISL 427140|B.31|Australia|2020-04-06	0.0005466119	Oceania
Oceania|hCoV-19/Australia/NSW381/2020|EPI ISL 451641|B.1.5|Australia|2020-04-06	Oceania|hCoV-19/Australia/VIC887/2020|EPI ISL 427140|B.31|Australia|2020-04-06	0.0004440606	Oceania
Oceania|hCoV-19/Australia/NSW321/2020|EPI ISL 451583|B.1|Australia|2020-04-06	Oceania|hCoV-19/Australia/VIC887/2020|EPI ISL 427140|B.31|Australia|2020-04-06	0.0005807977	Oceania
Oceania|hCoV-19/Australia/NSW02/2020|EPI ISL 408976|B|Australia|2020-01-22	Oceania|hCoV-19/Australia/VIC1089/2020|EPI ISL 430673|B.1.1|Australia|2020-04-06	0.0003394308	Oceania
Oceania|hCoV-19/Australia/NSW01/2020|EPI ISL 407893|A|Australia|2020-01-24	Oceania|hCoV-19/Australia/VIC1089/2020|EPI ISL 430673|B.1.1|Australia|2020-04-06	0.0003389434	Oceania
Oceania|hCoV-19/Australia/NSW04/2020|EPI ISL 417030|A|Australia|2020-01-24	Oceania|hCoV-19/Australia/VIC1089/2020|EPI ISL 430673|B.1.1|Australia|2020-04-06	0.0004406536	Oceania
Oceania|hCoV-19/Australia/VIC02/2020|EPI ISL 416410|B|Australia|2020-01-24	Oceania|hCoV-19/Australia/VIC1089/2020|EPI ISL 430673|B.1.1|Australia|2020-04-06	0.0003414351	Oceania
Oceania|hCoV-19/Australia/VIC01/2020|EPI ISL 406844|B|Australia|2020-01-25	Oceania|hCoV-19/Australia/VIC1089/2020|EPI ISL 430673|B.1.1|Australia|2020-04-06	0.0003730062	Oceania
Oceania|hCoV-19/Australia/NSW03/2020|EPI ISL 408977|B|Australia|2020-01-25	Oceania|hCoV-19/Australia/VIC1089/2020|EPI ISL 430673|B.1.1|Australia|2020-04-06	0.0003050568	Oceania
Oceania|hCoV-19/Australia/NSW2153/2020|EPI ISL 509505|B.1.5|Australia|2020-01-25	Oceania|hCoV-19/Australia/VIC1089/2020|EPI ISL 430673|B.1.1|Australia|2020-04-06	0.0001694656	Oceania
Oceania|hCoV-19/Australia/QLD01/2020|EPI ISL 407894|A|Australia|2020-01-28	Oceania|hCoV-19/Australia/VIC1089/2020|EPI ISL 430673|B.1.1|Australia|2020-04-06	0.0004067723	Oceania
Oceania|hCoV-19/Australia/VPRL014/2020|EPI ISL 455603|B.1|Australia|2020-01-30	Oceania|hCoV-19/Australia/VIC1089/2020|EPI ISL 430673|B.1.1|Australia|2020-04-06	0.0003389433	Oceania
Oceania|hCoV-19/Australia/QLD02/2020|EPI ISL 407896|A|Australia|2020-01-30	Oceania|hCoV-19/Australia/VIC1089/2020|EPI ISL 430673|B.1.1|Australia|2020-04-06	0.0004745874	Oceania
Oceania|hCoV-19/Australia/SA01/2020|EPI ISL 480778|B.1|Australia|2020-01-30	Oceania|hCoV-19/Australia/VIC1089/2020|EPI ISL 430673|B.1.1|Australia|2020-04-06	0.0003389778	Oceania
Oceania|hCoV-19/Australia/SA04/2020|EPI ISL 480781|B.1|Australia|2020-01-30	Oceania|hCoV-19/Australia/VIC1089/2020|EPI ISL 430673|B.1.1|Australia|2020-04-06	0.0003409772	Oceania
Oceania|hCoV-19/Australia/VIC13/2020|EPI ISL 419733|B|Australia|2020-01-31	Oceania|hCoV-19/Australia/VIC1089/2020|EPI ISL 430673|B.1.1|Australia|2020-04-06	0.0004072989	Oceania
Oceania|hCoV-19/Australia/VIC14/2020|EPI ISL 419734|B|Australia|2020-02-02	Oceania|hCoV-19/Australia/VIC1089/2020|EPI ISL 430673|B.1.1|Australia|2020-04-06	0.0003093617	Oceania
Oceania|hCoV-19/Australia/QLD03/2020|EPI ISL 410717|A|Australia|2020-02-05	Oceania|hCoV-19/Australia/VIC1089/2020|EPI ISL 430673|B.1.1|Australia|2020-04-06	0.0004406789	Oceania
Oceania|hCoV-19/Australia/QLD04/2020|EPI ISL 410718|A|Australia|2020-02-05	Oceania|hCoV-19/Australia/VIC1089/2020|EPI ISL 430673|B.1.1|Australia|2020-04-06	0.0004067723	Oceania
Oceania|hCoV-19/Australia/VIC07/2020|EPI ISL 416415|A|Australia|2020-02-08	Oceania|hCoV-19/Australia/VIC1089/2020|EPI ISL 430673|B.1.1|Australia|2020-04-06	0.0004406791	Oceania
Oceania|hCoV-19/Australia/SAP097/2020|EPI ISL 468039|B|Australia|2020-02-22	Oceania|hCoV-19/Australia/VIC1089/2020|EPI ISL 430673|B.1.1|Australia|2020-04-06	0.0003728800	Oceania
Oceania|hCoV-19/Australia/WA11/2020|EPI ISL 420456|B|Australia|2020-02-22	Oceania|hCoV-19/Australia/VIC1089/2020|EPI ISL 430673|B.1.1|Australia|2020-04-06	0.0003729006	Oceania
Oceania|hCoV-19/Australia/WA34/2020|EPI ISL 470851|B|Australia|2020-02-27	Oceania|hCoV-19/Australia/VIC1089/2020|EPI ISL 430673|B.1.1|Australia|2020-04-06	0.0003728626	Oceania
Oceania|hCoV-19/New Zealand/20VR0174/2020|EPI ISL 413490|B.4|New Zealand|2020-02-27	Oceania|hCoV-19/Australia/VIC1089/2020|EPI ISL 430673|B.1.1|Australia|2020-04-06	0.0004407948	Oceania
Oceania|hCoV-19/Australia/NSW05/2020|EPI ISL 412975|B.4|Australia|2020-02-28	Oceania|hCoV-19/Australia/VIC1089/2020|EPI ISL 430673|B.1.1|Australia|2020-04-06	0.0004746452	Oceania
Oceania|hCoV-19/Australia/QLDID922/2020|EPI ISL 418799|B|Australia|2020-02-28	Oceania|hCoV-19/Australia/VIC1089/2020|EPI ISL 430673|B.1.1|Australia|2020-04-06	0.0004406664	Oceania
Oceania|hCoV-19/Australia/NSW09/2020|EPI ISL 413595|B.4|Australia|2020-02-28	Oceania|hCoV-19/Australia/VIC1089/2020|EPI ISL 430673|B.1.1|Australia|2020-04-06	0.0005150569	Oceania
Oceania|hCoV-19/Australia/NSW08/2020|EPI ISL 413594|B|Australia|2020-02-28	Oceania|hCoV-19/Australia/VIC1089/2020|EPI ISL 430673|B.1.1|Australia|2020-04-06	0.0002746276	Oceania
Oceania|hCoV-19/Australia/NSW10/2020|EPI ISL 413596|B|Australia|2020-02-28	Oceania|hCoV-19/Australia/VIC1089/2020|EPI ISL 430673|B.1.1|Australia|2020-04-06	0.0002746371	Oceania
Oceania|hCoV-19/Australia/NSW219/2020|EPI ISL 427643|B|Australia|2020-02-28	Oceania|hCoV-19/Australia/VIC1089/2020|EPI ISL 430673|B.1.1|Australia|2020-04-06	0.0002746465	Oceania
Oceania|hCoV-19/Australia/NSW07/2020|EPI ISL 413214|B.4|Australia|2020-02-29	Oceania|hCoV-19/Australia/VIC1089/2020|EPI ISL 430673|B.1.1|Australia|2020-04-06	0.0004407205	Oceania
Oceania|hCoV-19/Australia/QLD09/2020|EPI ISL 414414|B.4|Australia|2020-02-29	Oceania|hCoV-19/Australia/VIC1089/2020|EPI ISL 430673|B.1.1|Australia|2020-04-06	0.0004746315	Oceania
Oceania|hCoV-19/Australia/NSW06/2020|EPI ISL 413213|B.4|Australia|2020-02-29	Oceania|hCoV-19/Australia/VIC1089/2020|EPI ISL 430673|B.1.1|Australia|2020-04-06	0.0005085533	Oceania
Oceania|hCoV-19/New Zealand/20VR0189/2020|EPI ISL 416519|B.1.1|New Zealand|2020-03-02	Oceania|hCoV-19/Australia/VIC1089/2020|EPI ISL 430673|B.1.1|Australia|2020-04-06	0.0000338835	Oceania
Oceania|hCoV-19/Australia/VIC04/2020|EPI ISL 416412|B.4|Australia|2020-03-02	Oceania|hCoV-19/Australia/VIC1089/2020|EPI ISL 430673|B.1.1|Australia|2020-04-06	0.0005763843	Oceania
Oceania|hCoV-19/Australia/NSW11/2020|EPI ISL 413597|B.4|Australia|2020-03-02	Oceania|hCoV-19/Australia/VIC1089/2020|EPI ISL 430673|B.1.1|Australia|2020-04-06	0.0004120075	Oceania
Oceania|hCoV-19/Australia/NSW217/2020|EPI ISL 427644|B.4|Australia|2020-03-02	Oceania|hCoV-19/Australia/VIC1089/2020|EPI ISL 430673|B.1.1|Australia|2020-04-06	0.0004120217	Oceania
Oceania|hCoV-19/Australia/SAP098/2020|EPI ISL 483066|B.4|Australia|2020-03-03	Oceania|hCoV-19/Australia/VIC1089/2020|EPI ISL 430673|B.1.1|Australia|2020-04-06	0.0005086009	Oceania
Oceania|hCoV-19/Australia/NSW15/2020|EPI ISL 417383|B.4|Australia|2020-03-03	Oceania|hCoV-19/Australia/VIC1089/2020|EPI ISL 430673|B.1.1|Australia|2020-04-06	0.0005085443	Oceania
Oceania|hCoV-19/New Zealand/20VR1109/2020|EPI ISL 456190|B.31|New Zealand|2020-03-03	Oceania|hCoV-19/Australia/VIC1089/2020|EPI ISL 430673|B.1.1|Australia|2020-04-06	0.0006442696	Oceania
Oceania|hCoV-19/Australia/NSW14/2020|EPI ISL 413600|B.4|Australia|2020-03-03	Oceania|hCoV-19/Australia/VIC1089/2020|EPI ISL 430673|B.1.1|Australia|2020-04-06	0.0004120122	Oceania
Oceania|hCoV-19/Australia/NSW22/2020|EPI ISL 427649|B.4|Australia|2020-03-03	Oceania|hCoV-19/Australia/VIC1089/2020|EPI ISL 430673|B.1.1|Australia|2020-04-06	0.0004463792	Oceania
Oceania|hCoV-19/Australia/VPRL004/2020|EPI ISL 455596|B.4|Australia|2020-03-03	Oceania|hCoV-19/Australia/VIC1089/2020|EPI ISL 430673|B.1.1|Australia|2020-04-06	0.0005086354	Oceania
Oceania|hCoV-19/Australia/SAP217/2020|EPI ISL 483073|B|Australia|2020-03-03	Oceania|hCoV-19/Australia/VIC1089/2020|EPI ISL 430673|B.1.1|Australia|2020-04-06	0.0004111921	Oceania
Oceania|hCoV-19/Australia/SAP099/2020|EPI ISL 468038|B.4|Australia|2020-03-04	Oceania|hCoV-19/Australia/VIC1089/2020|EPI ISL 430673|B.1.1|Australia|2020-04-06	0.0005425438	Oceania
Oceania|hCoV-19/Australia/NSW21/2020|EPI ISL 417386|B.4|Australia|2020-03-04	Oceania|hCoV-19/Australia/VIC1089/2020|EPI ISL 430673|B.1.1|Australia|2020-04-06	0.0004746536	Oceania
Oceania|hCoV-19/Australia/WA06/2020|EPI ISL 420534|B.1.98|Australia|2020-03-04	Oceania|hCoV-19/Australia/VIC1089/2020|EPI ISL 430673|B.1.1|Australia|2020-04-06	0.0002036607	Oceania
Oceania|hCoV-19/Australia/NSW12/2020|EPI ISL 413598|B.4|Australia|2020-03-04	Oceania|hCoV-19/Australia/VIC1089/2020|EPI ISL 430673|B.1.1|Australia|2020-04-06	0.0005150569	Oceania
Oceania|hCoV-19/Australia/NSW23/2020|EPI ISL 427650|B.4|Australia|2020-03-04	Oceania|hCoV-19/Australia/VIC1089/2020|EPI ISL 430673|B.1.1|Australia|2020-04-06	0.0004463582	Oceania
Oceania|hCoV-19/Australia/NSW65/2020|EPI ISL 427645|B.4|Australia|2020-03-04	Oceania|hCoV-19/Australia/VIC1089/2020|EPI ISL 430673|B.1.1|Australia|2020-04-06	0.0004807035	Oceania
Oceania|hCoV-19/Australia/NSW13/2020|EPI ISL 413599|B.4|Australia|2020-03-04	Oceania|hCoV-19/Australia/VIC1089/2020|EPI ISL 430673|B.1.1|Australia|2020-04-06	0.0004463582	Oceania
Oceania|hCoV-19/New Zealand/20VR0195/2020|EPI ISL 534335|B.1.1|New Zealand|2020-03-04	Oceania|hCoV-19/Australia/VIC1089/2020|EPI ISL 430673|B.1.1|Australia|2020-04-06	0.0000344543	Oceania
Oceania|hCoV-19/Australia/NSW25/2020|EPI ISL 417388|B.6|Australia|2020-03-05	Oceania|hCoV-19/Australia/VIC1089/2020|EPI ISL 430673|B.1.1|Australia|2020-04-06	0.0005085150	Oceania
Oceania|hCoV-19/Australia/NSW18/2020|EPI ISL 417384|B.4|Australia|2020-03-05	Oceania|hCoV-19/Australia/VIC1089/2020|EPI ISL 430673|B.1.1|Australia|2020-04-06	0.0005085295	Oceania
Oceania|hCoV-19/Australia/NSW66/2020|EPI ISL 427646|B.4|Australia|2020-03-05	Oceania|hCoV-19/Australia/VIC1089/2020|EPI ISL 430673|B.1.1|Australia|2020-04-06	0.0004807035	Oceania
Oceania|hCoV-19/Australia/TAS54/2020|EPI ISL 522729|B.4|Australia|2020-03-05	Oceania|hCoV-19/Australia/VIC1089/2020|EPI ISL 430673|B.1.1|Australia|2020-04-06	0.0004747905	Oceania
Oceania|hCoV-19/New Zealand/20VR0206/2020|EPI ISL 416526|B.4|New Zealand|2020-03-05	Oceania|hCoV-19/Australia/VIC1089/2020|EPI ISL 430673|B.1.1|Australia|2020-04-06	0.0004826314	Oceania
Oceania|hCoV-19/Australia/NSW24/2020|EPI ISL 417387|B.4|Australia|2020-03-06	Oceania|hCoV-19/Australia/VIC1089/2020|EPI ISL 430673|B.1.1|Australia|2020-04-06	0.0005085533	Oceania
Oceania|hCoV-19/Australia/NSW19/2020|EPI ISL 417385|B.4|Australia|2020-03-06	Oceania|hCoV-19/Australia/VIC1089/2020|EPI ISL 430673|B.1.1|Australia|2020-04-06	0.0005085442	Oceania
Oceania|hCoV-19/Australia/NSW155/2020|EPI ISL 427647|B.1.1|Australia|2020-03-06	Oceania|hCoV-19/Australia/VIC1089/2020|EPI ISL 430673|B.1.1|Australia|2020-04-06	0.0000343183	Oceania
Oceania|hCoV-19/Australia/NSW33/2020|EPI ISL 427654|B.4|Australia|2020-03-06	Oceania|hCoV-19/Australia/VIC1089/2020|EPI ISL 430673|B.1.1|Australia|2020-04-06	0.0004463792	Oceania
Oceania|hCoV-19/Australia/VPRL002/2020|EPI ISL 455595|B|Australia|2020-03-06	Oceania|hCoV-19/Australia/VIC1089/2020|EPI ISL 430673|B.1.1|Australia|2020-04-06	0.0004068283	Oceania
Oceania|hCoV-19/Australia/VIC06/2020|EPI ISL 416414|B.4|Australia|2020-03-06	Oceania|hCoV-19/Australia/VIC1089/2020|EPI ISL 430673|B.1.1|Australia|2020-04-06	0.0005164460	Oceania
Oceania|hCoV-19/Australia/VIC18/2020|EPI ISL 419737|B.40|Australia|2020-03-07	Oceania|hCoV-19/Australia/VIC1089/2020|EPI ISL 430673|B.1.1|Australia|2020-04-06	0.0006103685	Oceania
Oceania|hCoV-19/Australia/NSW27/2020|EPI ISL 417390|B.1.1|Australia|2020-03-08	Oceania|hCoV-19/Australia/VIC1089/2020|EPI ISL 430673|B.1.1|Australia|2020-04-06	0.0001016547	Oceania
Oceania|hCoV-19/Australia/NSW28/2020|EPI ISL 417391|B.4|Australia|2020-03-08	Oceania|hCoV-19/Australia/VIC1089/2020|EPI ISL 430673|B.1.1|Australia|2020-04-06	0.0005764009	Oceania
Oceania|hCoV-19/Australia/NSW35/2020|EPI ISL 417393|B.4|Australia|2020-03-08	Oceania|hCoV-19/Australia/VIC1089/2020|EPI ISL 430673|B.1.1|Australia|2020-04-06	0.0005494055	Oceania
Oceania|hCoV-19/Australia/NSW29/2020|EPI ISL 427651|B|Australia|2020-03-08	Oceania|hCoV-19/Australia/VIC1089/2020|EPI ISL 430673|B.1.1|Australia|2020-04-06	0.0003776675	Oceania
Oceania|hCoV-19/Australia/NSW153/2020|EPI ISL 427653|B.1.1|Australia|2020-03-08	Oceania|hCoV-19/Australia/VIC1089/2020|EPI ISL 430673|B.1.1|Australia|2020-04-06	0.0000343183	Oceania
Oceania|hCoV-19/Australia/NSW375/2020|EPI ISL 451635|B.4|Australia|2020-03-08	Oceania|hCoV-19/Australia/VIC1089/2020|EPI ISL 430673|B.1.1|Australia|2020-04-06	0.0005494244	Oceania
Oceania|hCoV-19/Australia/NSW252/2020|EPI ISL 451517|B.4|Australia|2020-03-08	Oceania|hCoV-19/Australia/VIC1089/2020|EPI ISL 430673|B.1.1|Australia|2020-04-06	0.0004807035	Oceania
Oceania|hCoV-19/Australia/VIC19/2020|EPI ISL 419738|B.39|Australia|2020-03-08	Oceania|hCoV-19/Australia/VIC1089/2020|EPI ISL 430673|B.1.1|Australia|2020-04-06	0.0005466721	Oceania
Oceania|hCoV-19/Australia/NSW26/2020|EPI ISL 417389|B.4|Australia|2020-03-09	Oceania|hCoV-19/Australia/VIC1089/2020|EPI ISL 430673|B.1.1|Australia|2020-04-06	0.0005764071	Oceania
Oceania|hCoV-19/Australia/VIC23/2020|EPI ISL 419743|B.40|Australia|2020-03-09	Oceania|hCoV-19/Australia/VIC1089/2020|EPI ISL 430673|B.1.1|Australia|2020-04-06	0.0005764009	Oceania
Oceania|hCoV-19/Australia/VIC21/2020|EPI ISL 419740|B.40|Australia|2020-03-09	Oceania|hCoV-19/Australia/VIC1089/2020|EPI ISL 430673|B.1.1|Australia|2020-04-06	0.0006103196	Oceania
Oceania|hCoV-19/Australia/VIC22/2020|EPI ISL 419742|B.1|Australia|2020-03-09	Oceania|hCoV-19/Australia/VIC1089/2020|EPI ISL 430673|B.1.1|Australia|2020-04-06	0.0002711608	Oceania
Oceania|hCoV-19/Australia/NSW154/2020|EPI ISL 427652|B.1.1|Australia|2020-03-09	Oceania|hCoV-19/Australia/VIC1089/2020|EPI ISL 430673|B.1.1|Australia|2020-04-06	0.0000343183	Oceania
Oceania|hCoV-19/Australia/NSW2155/2020|EPI ISL 500633|B.4|Australia|2020-03-09	Oceania|hCoV-19/Australia/VIC1089/2020|EPI ISL 430673|B.1.1|Australia|2020-04-06	0.0004746641	Oceania
Oceania|hCoV-19/Australia/NSW2154/2020|EPI ISL 500632|B.1.1|Australia|2020-03-09	Oceania|hCoV-19/Australia/VIC1089/2020|EPI ISL 430673|B.1.1|Australia|2020-04-06	0.0000677730	Oceania
Oceania|hCoV-19/Australia/VIC26/2020|EPI ISL 419745|B.3|Australia|2020-03-10	Oceania|hCoV-19/Australia/VIC1089/2020|EPI ISL 430673|B.1.1|Australia|2020-04-06	0.0003728669	Oceania
Oceania|hCoV-19/Australia/NSW31/2020|EPI ISL 417392|B.4|Australia|2020-03-10	Oceania|hCoV-19/Australia/VIC1089/2020|EPI ISL 430673|B.1.1|Australia|2020-04-06	0.0005085443	Oceania
Oceania|hCoV-19/Australia/VIC30/2020|EPI ISL 419749|B.4|Australia|2020-03-10	Oceania|hCoV-19/Australia/VIC1089/2020|EPI ISL 430673|B.1.1|Australia|2020-04-06	0.0004746399	Oceania
Oceania|hCoV-19/Australia/VIC36/2020|EPI ISL 419765|B|Australia|2020-03-10	Oceania|hCoV-19/Australia/VIC1089/2020|EPI ISL 430673|B.1.1|Australia|2020-04-06	0.0004407074	Oceania
Oceania|hCoV-19/Australia/VIC31/2020|EPI ISL 419750|B.1|Australia|2020-03-10	Oceania|hCoV-19/Australia/VIC1089/2020|EPI ISL 430673|B.1.1|Australia|2020-04-06	0.0002033528	Oceania
Oceania|hCoV-19/Australia/NSW36/2020|EPI ISL 417394|B.40|Australia|2020-03-10	Oceania|hCoV-19/Australia/VIC1089/2020|EPI ISL 430673|B.1.1|Australia|2020-04-06	0.0004807097	Oceania
Oceania|hCoV-19/Australia/NSW38/2020|EPI ISL 417396|B.6|Australia|2020-03-10	Oceania|hCoV-19/Australia/VIC1089/2020|EPI ISL 430673|B.1.1|Australia|2020-04-06	0.0004463508	Oceania
Oceania|hCoV-19/Australia/NSW41/2020|EPI ISL 417399|B.40|Australia|2020-03-10	Oceania|hCoV-19/Australia/VIC1089/2020|EPI ISL 430673|B.1.1|Australia|2020-04-06	0.0003776546	Oceania
Oceania|hCoV-19/Australia/NSW44/2020|EPI ISL 417400|B.6|Australia|2020-03-10	Oceania|hCoV-19/Australia/VIC1089/2020|EPI ISL 430673|B.1.1|Australia|2020-04-06	0.0004463377	Oceania
Oceania|hCoV-19/Australia/NSW46/2020|EPI ISL 427658|B.3|Australia|2020-03-10	Oceania|hCoV-19/Australia/VIC1089/2020|EPI ISL 430673|B.1.1|Australia|2020-04-06	0.0003434208	Oceania
Oceania|hCoV-19/Australia/NSW51/2020|EPI ISL 427660|B.40|Australia|2020-03-10	Oceania|hCoV-19/Australia/VIC1089/2020|EPI ISL 430673|B.1.1|Australia|2020-04-06	0.0003776675	Oceania
Oceania|hCoV-19/Australia/NSW376/2020|EPI ISL 451636|B.4|Australia|2020-03-10	Oceania|hCoV-19/Australia/VIC1089/2020|EPI ISL 430673|B.1.1|Australia|2020-04-06	0.0004807176	Oceania
Oceania|hCoV-19/Australia/NSW103/2020|EPI ISL 427657|B.1.5|Australia|2020-03-10	Oceania|hCoV-19/Australia/VIC1089/2020|EPI ISL 430673|B.1.1|Australia|2020-04-06	0.0001372965	Oceania
Oceania|hCoV-19/Australia/NSW63/2020|EPI ISL 427664|B|Australia|2020-03-10	Oceania|hCoV-19/Australia/VIC1089/2020|EPI ISL 430673|B.1.1|Australia|2020-04-06	0.0003090050	Oceania
Oceania|hCoV-19/Australia/NSW49/2020|EPI ISL 427659|B.6|Australia|2020-03-10	Oceania|hCoV-19/Australia/VIC1089/2020|EPI ISL 430673|B.1.1|Australia|2020-04-06	0.0004463661	Oceania
Oceania|hCoV-19/Australia/NSW2159/2020|EPI ISL 500637|B.1.5|Australia|2020-03-10	Oceania|hCoV-19/Australia/VIC1089/2020|EPI ISL 430673|B.1.1|Australia|2020-04-06	0.0001355659	Oceania
Oceania|hCoV-19/Australia/VIC29/2020|EPI ISL 419748|B.1.1|Australia|2020-03-10	Oceania|hCoV-19/Australia/VIC1089/2020|EPI ISL 430673|B.1.1|Australia|2020-04-06	0.0001016616	Oceania
Oceania|hCoV-19/Australia/NSW2139/2020|EPI ISL 500627|B.4|Australia|2020-03-10	Oceania|hCoV-19/Australia/VIC1089/2020|EPI ISL 430673|B.1.1|Australia|2020-04-06	0.0005425137	Oceania
Oceania|hCoV-19/New Zealand/20VR0712/2020|EPI ISL 456163|B.1.1|New Zealand|2020-03-11	Oceania|hCoV-19/Australia/VIC1089/2020|EPI ISL 430673|B.1.1|Australia|2020-04-06	0.0000338835	Oceania
Oceania|hCoV-19/Australia/QLDID921/2020|EPI ISL 417033|B.6|Australia|2020-03-11	Oceania|hCoV-19/Australia/VIC1089/2020|EPI ISL 430673|B.1.1|Australia|2020-04-06	0.0004406947	Oceania
Oceania|hCoV-19/Australia/VIC44/2020|EPI ISL 419767|B.1|Australia|2020-03-11	Oceania|hCoV-19/Australia/VIC1089/2020|EPI ISL 430673|B.1.1|Australia|2020-04-06	0.0001694541	Oceania
Oceania|hCoV-19/Australia/VIC39/2020|EPI ISL 419757|B.1|Australia|2020-03-11	Oceania|hCoV-19/Australia/VIC1089/2020|EPI ISL 430673|B.1.1|Australia|2020-04-06	0.0002711639	Oceania
Oceania|hCoV-19/Australia/QLDID920/2020|EPI ISL 417032|B.1.5|Australia|2020-03-11	Oceania|hCoV-19/Australia/VIC1089/2020|EPI ISL 430673|B.1.1|Australia|2020-04-06	0.0001355566	Oceania
Oceania|hCoV-19/Australia/VIC45/2020|EPI ISL 419802|B.1.1|Australia|2020-03-11	Oceania|hCoV-19/Australia/VIC1089/2020|EPI ISL 430673|B.1.1|Australia|2020-04-06	0.0000338835	Oceania
Oceania|hCoV-19/Australia/NSW40/2020|EPI ISL 417398|B.4|Australia|2020-03-11	Oceania|hCoV-19/Australia/VIC1089/2020|EPI ISL 430673|B.1.1|Australia|2020-04-06	0.0005150628	Oceania
Oceania|hCoV-19/Australia/NSW52/2020|EPI ISL 417405|B|Australia|2020-03-11	Oceania|hCoV-19/Australia/VIC1089/2020|EPI ISL 430673|B.1.1|Australia|2020-04-06	0.0003776545	Oceania
Oceania|hCoV-19/Australia/NSW39/2020|EPI ISL 417397|B.1.5|Australia|2020-03-11	Oceania|hCoV-19/Australia/VIC1089/2020|EPI ISL 430673|B.1.1|Australia|2020-04-06	0.0001372918	Oceania
Oceania|hCoV-19/Australia/NSW102/2020|EPI ISL 427656|B.1.5|Australia|2020-03-11	Oceania|hCoV-19/Australia/VIC1089/2020|EPI ISL 430673|B.1.1|Australia|2020-04-06	0.0001372965	Oceania
Oceania|hCoV-19/Australia/NSW34/2020|EPI ISL 427655|B.4|Australia|2020-03-11	Oceania|hCoV-19/Australia/VIC1089/2020|EPI ISL 430673|B.1.1|Australia|2020-04-06	0.0004807262	Oceania
Oceania|hCoV-19/Australia/VIC38/2020|EPI ISL 419756|B.1.6|Australia|2020-03-11	Oceania|hCoV-19/Australia/VIC1089/2020|EPI ISL 430673|B.1.1|Australia|2020-04-06	0.0002372469	Oceania
Oceania|hCoV-19/Australia/NSW218/2020|EPI ISL 427665|B.3|Australia|2020-03-11	Oceania|hCoV-19/Australia/VIC1089/2020|EPI ISL 430673|B.1.1|Australia|2020-04-06	0.0003776849	Oceania
Oceania|hCoV-19/Australia/VIC43/2020|EPI ISL 419763|B.1.1|Australia|2020-03-11	Oceania|hCoV-19/Australia/VIC1089/2020|EPI ISL 430673|B.1.1|Australia|2020-04-06	0.0000677785	Oceania
Oceania|hCoV-19/Australia/NSW2156/2020|EPI ISL 500634|B.39|Australia|2020-03-11	Oceania|hCoV-19/Australia/VIC1089/2020|EPI ISL 430673|B.1.1|Australia|2020-04-06	0.0005085960	Oceania
Oceania|hCoV-19/Australia/TAS124/2020|EPI ISL 522589|B|Australia|2020-03-11	Oceania|hCoV-19/Australia/VIC1089/2020|EPI ISL 430673|B.1.1|Australia|2020-04-06	0.0004130304	Oceania
Oceania|hCoV-19/New Zealand/CoV002/2020|EPI ISL 417212|B.31|New Zealand|2020-03-11	Oceania|hCoV-19/Australia/VIC1089/2020|EPI ISL 430673|B.1.1|Australia|2020-04-06	0.0005104999	Oceania
Oceania|hCoV-19/Australia/VIC50/2020|EPI ISL 419766|B.1|Australia|2020-03-12	Oceania|hCoV-19/Australia/VIC1089/2020|EPI ISL 430673|B.1.1|Australia|2020-04-06	0.0002033528	Oceania
Oceania|hCoV-19/Australia/VIC55/2020|EPI ISL 419776|B|Australia|2020-03-12	Oceania|hCoV-19/Australia/VIC1089/2020|EPI ISL 430673|B.1.1|Australia|2020-04-06	0.0004406946	Oceania
Oceania|hCoV-19/Australia/VIC52/2020|EPI ISL 419768|B.1.1.71|Australia|2020-03-12	Oceania|hCoV-19/Australia/VIC1089/2020|EPI ISL 430673|B.1.1|Australia|2020-04-06	0.0001355424	Oceania
Oceania|hCoV-19/Australia/VIC58/2020|EPI ISL 419784|B.4|Australia|2020-03-12	Oceania|hCoV-19/Australia/VIC1089/2020|EPI ISL 430673|B.1.1|Australia|2020-04-06	0.0004407074	Oceania
Oceania|hCoV-19/Australia/VIC54/2020|EPI ISL 419770|B.1|Australia|2020-03-12	Oceania|hCoV-19/Australia/VIC1089/2020|EPI ISL 430673|B.1.1|Australia|2020-04-06	0.0001694541	Oceania
Oceania|hCoV-19/Australia/VIC47/2020|EPI ISL 419759|B.40|Australia|2020-03-12	Oceania|hCoV-19/Australia/VIC1089/2020|EPI ISL 430673|B.1.1|Australia|2020-04-06	0.0006103479	Oceania
Oceania|hCoV-19/Australia/NSW50/2020|EPI ISL 417404|B.1.1|Australia|2020-03-12	Oceania|hCoV-19/Australia/VIC1089/2020|EPI ISL 430673|B.1.1|Australia|2020-04-06	0.0000686358	Oceania
Oceania|hCoV-19/Australia/NSW254/2020|EPI ISL 451519|B.4|Australia|2020-03-12	Oceania|hCoV-19/Australia/VIC1089/2020|EPI ISL 430673|B.1.1|Australia|2020-04-06	0.0005837757	Oceania
Oceania|hCoV-19/Australia/VIC48/2020|EPI ISL 419762|B.1|Australia|2020-03-12	Oceania|hCoV-19/Australia/VIC1089/2020|EPI ISL 430673|B.1.1|Australia|2020-04-06	0.0002033598	Oceania
Oceania|hCoV-19/Australia/NSW2158/2020|EPI ISL 500636|B.1.5|Australia|2020-03-12	Oceania|hCoV-19/Australia/VIC1089/2020|EPI ISL 430673|B.1.1|Australia|2020-04-06	0.0001694656	Oceania
Oceania|hCoV-19/Australia/VIC49/2020|EPI ISL 419764|B.1|Australia|2020-03-12	Oceania|hCoV-19/Australia/VIC1089/2020|EPI ISL 430673|B.1.1|Australia|2020-04-06	0.0002373302	Oceania
Oceania|hCoV-19/New Zealand/20VR0334/2020|EPI ISL 456157|B.1|New Zealand|2020-03-12	Oceania|hCoV-19/Australia/VIC1089/2020|EPI ISL 430673|B.1.1|Australia|2020-04-06	0.0002412588	Oceania
Oceania|hCoV-19/Australia/VIC62/2020|EPI ISL 419774|B.1|Australia|2020-03-13	Oceania|hCoV-19/Australia/VIC1089/2020|EPI ISL 430673|B.1.1|Australia|2020-04-06	0.0001694541	Oceania
Oceania|hCoV-19/Australia/NSW2011/2020|EPI ISL 500598|B.4|Australia|2020-03-13	Oceania|hCoV-19/Australia/VIC1089/2020|EPI ISL 430673|B.1.1|Australia|2020-04-06	0.0006103548	Oceania
Oceania|hCoV-19/Australia/VIC66/2020|EPI ISL 419780|B.4|Australia|2020-03-13	Oceania|hCoV-19/Australia/VIC1089/2020|EPI ISL 430673|B.1.1|Australia|2020-04-06	0.0004407074	Oceania
Oceania|hCoV-19/Australia/VIC70/2020|EPI ISL 419786|B|Australia|2020-03-13	Oceania|hCoV-19/Australia/VIC1089/2020|EPI ISL 430673|B.1.1|Australia|2020-04-06	0.0004067866	Oceania
Oceania|hCoV-19/Australia/WA02/2020|EPI ISL 420532|B.1.98|Australia|2020-03-13	Oceania|hCoV-19/Australia/VIC1089/2020|EPI ISL 430673|B.1.1|Australia|2020-04-06	0.0001697138	Oceania
Oceania|hCoV-19/Australia/NSW45/2020|EPI ISL 417401|B.6|Australia|2020-03-13	Oceania|hCoV-19/Australia/VIC1089/2020|EPI ISL 430673|B.1.1|Australia|2020-04-06	0.0004119954	Oceania
Oceania|hCoV-19/Australia/NSW47/2020|EPI ISL 417402|B.1.5|Australia|2020-03-13	Oceania|hCoV-19/Australia/VIC1089/2020|EPI ISL 430673|B.1.1|Australia|2020-04-06	0.0002059584	Oceania
Oceania|hCoV-19/Australia/NSW607/2020|EPI ISL 490017|B.40|Australia|2020-03-13	Oceania|hCoV-19/Australia/VIC1089/2020|EPI ISL 430673|B.1.1|Australia|2020-04-06	0.0003776675	Oceania
Oceania|hCoV-19/Australia/NSW592/2020|EPI ISL 478704|B.1.5|Australia|2020-03-13	Oceania|hCoV-19/Australia/VIC1089/2020|EPI ISL 430673|B.1.1|Australia|2020-04-06	0.0001372965	Oceania
Oceania|hCoV-19/Australia/NSW2147/2020|EPI ISL 500628|B.1.5|Australia|2020-03-13	Oceania|hCoV-19/Australia/VIC1089/2020|EPI ISL 430673|B.1.1|Australia|2020-04-06	0.0002033667	Oceania
Oceania|hCoV-19/Australia/VIC64/2020|EPI ISL 419778|B.1|Australia|2020-03-13	Oceania|hCoV-19/Australia/VIC1089/2020|EPI ISL 430673|B.1.1|Australia|2020-04-06	0.0002717040	Oceania
Oceania|hCoV-19/Australia/VIC61/2020|EPI ISL 419773|B|Australia|2020-03-13	Oceania|hCoV-19/Australia/VIC1089/2020|EPI ISL 430673|B.1.1|Australia|2020-04-06	0.0004436776	Oceania
Oceania|hCoV-19/Australia/VIC63/2020|EPI ISL 419775|B.1|Australia|2020-03-13	Oceania|hCoV-19/Australia/VIC1089/2020|EPI ISL 430673|B.1.1|Australia|2020-04-06	0.0001704184	Oceania
Oceania|hCoV-19/Australia/VIC82/2020|EPI ISL 419794|B.40|Australia|2020-03-14	Oceania|hCoV-19/Australia/VIC1089/2020|EPI ISL 430673|B.1.1|Australia|2020-04-06	0.0004746175	Oceania
Oceania|hCoV-19/Australia/VIC83/2020|EPI ISL 419799|B|Australia|2020-03-14	Oceania|hCoV-19/Australia/VIC1089/2020|EPI ISL 430673|B.1.1|Australia|2020-04-06	0.0004408740	Oceania
Oceania|hCoV-19/Australia/VIC80/2020|EPI ISL 419792|B.40|Australia|2020-03-14	Oceania|hCoV-19/Australia/VIC1089/2020|EPI ISL 430673|B.1.1|Australia|2020-04-06	0.0004407074	Oceania
Oceania|hCoV-19/Australia/NSW2005/2020|EPI ISL 500597|B.1|Australia|2020-03-14	Oceania|hCoV-19/Australia/VIC1089/2020|EPI ISL 430673|B.1.1|Australia|2020-04-06	0.0002033586	Oceania
Oceania|hCoV-19/Australia/VIC84/2020|EPI ISL 419803|B.39|Australia|2020-03-14	Oceania|hCoV-19/Australia/VIC1089/2020|EPI ISL 430673|B.1.1|Australia|2020-04-06	0.0005085532	Oceania
Oceania|hCoV-19/Australia/VIC78/2020|EPI ISL 419790|B|Australia|2020-03-14	Oceania|hCoV-19/Australia/VIC1089/2020|EPI ISL 430673|B.1.1|Australia|2020-04-06	0.0003389935	Oceania
Oceania|hCoV-19/Australia/QLDID923/2020|EPI ISL 418801|B.1|Australia|2020-03-14	Oceania|hCoV-19/Australia/VIC1089/2020|EPI ISL 430673|B.1.1|Australia|2020-04-06	0.0001694541	Oceania
Oceania|hCoV-19/Australia/WA03/2020|EPI ISL 420533|B.1|Australia|2020-03-14	Oceania|hCoV-19/Australia/VIC1089/2020|EPI ISL 430673|B.1.1|Australia|2020-04-06	0.0002036702	Oceania
Oceania|hCoV-19/Australia/WA01/2020|EPI ISL 420531|B.1.98|Australia|2020-03-14	Oceania|hCoV-19/Australia/VIC1089/2020|EPI ISL 430673|B.1.1|Australia|2020-04-06	0.0002036607	Oceania
Oceania|hCoV-19/Australia/NSW54/2020|EPI ISL 417407|B.1.1|Australia|2020-03-14	Oceania|hCoV-19/Australia/VIC1089/2020|EPI ISL 430673|B.1.1|Australia|2020-04-06	0.0000343172	Oceania
Oceania|hCoV-19/Australia/NSW48/2020|EPI ISL 417403|B.6|Australia|2020-03-14	Oceania|hCoV-19/Australia/VIC1089/2020|EPI ISL 430673|B.1.1|Australia|2020-04-06	0.0004119954	Oceania
Oceania|hCoV-19/Australia/NSW256/2020|EPI ISL 451521|B.4|Australia|2020-03-14	Oceania|hCoV-19/Australia/VIC1089/2020|EPI ISL 430673|B.1.1|Australia|2020-04-06	0.0004807035	Oceania
Oceania|hCoV-19/Australia/NSW583/2020|EPI ISL 478695|B.40|Australia|2020-03-14	Oceania|hCoV-19/Australia/VIC1089/2020|EPI ISL 430673|B.1.1|Australia|2020-04-06	0.0003776675	Oceania
Oceania|hCoV-19/Australia/NSW582/2020|EPI ISL 478694|B.40|Australia|2020-03-14	Oceania|hCoV-19/Australia/VIC1089/2020|EPI ISL 430673|B.1.1|Australia|2020-04-06	0.0004120096	Oceania
Oceania|hCoV-19/Australia/VIC79/2020|EPI ISL 419791|B.40|Australia|2020-03-14	Oceania|hCoV-19/Australia/VIC1089/2020|EPI ISL 430673|B.1.1|Australia|2020-04-06	0.0004068007	Oceania
Oceania|hCoV-19/Australia/NSW2146/2020|EPI ISL 509503|B.40|Australia|2020-03-14	Oceania|hCoV-19/Australia/VIC1089/2020|EPI ISL 430673|B.1.1|Australia|2020-04-06	0.0004068005	Oceania
Oceania|hCoV-19/Australia/VIC81/2020|EPI ISL 419793|B.40|Australia|2020-03-14	Oceania|hCoV-19/Australia/VIC1089/2020|EPI ISL 430673|B.1.1|Australia|2020-04-06	0.0004068005	Oceania
Oceania|hCoV-19/Australia/SAP215/2020|EPI ISL 468001|B.1.1|Australia|2020-03-14	Oceania|hCoV-19/Australia/VIC1089/2020|EPI ISL 430673|B.1.1|Australia|2020-04-06	0.0000338950	Oceania
Oceania|hCoV-19/Australia/VIC87/2020|EPI ISL 419797|B.40|Australia|2020-03-15	Oceania|hCoV-19/Australia/VIC1089/2020|EPI ISL 430673|B.1.1|Australia|2020-04-06	0.0004746177	Oceania
Oceania|hCoV-19/Australia/NSW2144/2020|EPI ISL 527008|B.39|Australia|2020-03-15	Oceania|hCoV-19/Australia/VIC1089/2020|EPI ISL 430673|B.1.1|Australia|2020-04-06	0.0005085532	Oceania
Oceania|hCoV-19/Australia/SAP111/2020|EPI ISL 451131|B.1.1|Australia|2020-03-15	Oceania|hCoV-19/Australia/VIC1089/2020|EPI ISL 430673|B.1.1|Australia|2020-04-06	0.0000338835	Oceania
Oceania|hCoV-19/Australia/VIC90/2020|EPI ISL 419801|B.1.1|Australia|2020-03-15	Oceania|hCoV-19/Australia/VIC1089/2020|EPI ISL 430673|B.1.1|Australia|2020-04-06	0.0000677704	Oceania
Oceania|hCoV-19/Australia/NSW2004/2020|EPI ISL 500596|B.1.5|Australia|2020-03-15	Oceania|hCoV-19/Australia/VIC1089/2020|EPI ISL 430673|B.1.1|Australia|2020-04-06	0.0002372388	Oceania
Oceania|hCoV-19/Australia/VIC89/2020|EPI ISL 419800|B.1|Australia|2020-03-15	Oceania|hCoV-19/Australia/VIC1089/2020|EPI ISL 430673|B.1.1|Australia|2020-04-06	0.0002372566	Oceania
Oceania|hCoV-19/New Zealand/20VR0276/2020|EPI ISL 416539|A|New Zealand|2020-03-15	Oceania|hCoV-19/Australia/VIC1089/2020|EPI ISL 430673|B.1.1|Australia|2020-04-06	0.0004745957	Oceania
Oceania|hCoV-19/Australia/ACT0082/2020|EPI ISL 498542|B.1.1|Australia|2020-03-15	Oceania|hCoV-19/Australia/VIC1089/2020|EPI ISL 430673|B.1.1|Australia|2020-04-06	0.0000677684	Oceania
Oceania|hCoV-19/Australia/VIC92/2020|EPI ISL 419809|B.1.5|Australia|2020-03-15	Oceania|hCoV-19/Australia/VIC1089/2020|EPI ISL 430673|B.1.1|Australia|2020-04-06	0.0001355566	Oceania
Oceania|hCoV-19/Australia/NSW112/2020|EPI ISL 427666|B.1.5|Australia|2020-03-15	Oceania|hCoV-19/Australia/VIC1089/2020|EPI ISL 430673|B.1.1|Australia|2020-04-06	0.0002059655	Oceania
Oceania|hCoV-19/Australia/VIC91/2020|EPI ISL 419804|B.1.5|Australia|2020-03-15	Oceania|hCoV-19/Australia/VIC1089/2020|EPI ISL 430673|B.1.1|Australia|2020-04-06	0.0002033700	Oceania
Oceania|hCoV-19/Australia/SAP220/2020|EPI ISL 467995|B.1.5|Australia|2020-03-15	Oceania|hCoV-19/Australia/VIC1089/2020|EPI ISL 430673|B.1.1|Australia|2020-04-06	0.0002048275	Oceania
Oceania|hCoV-19/Australia/VIC09/2020|EPI ISL 416515|B|Australia|2020-03-15	Oceania|hCoV-19/Australia/VIC1089/2020|EPI ISL 430673|B.1.1|Australia|2020-04-06	0.0004437323	Oceania
Oceania|hCoV-19/Australia/VIC93/2020|EPI ISL 419815|B.3|Australia|2020-03-15	Oceania|hCoV-19/Australia/VIC1089/2020|EPI ISL 430673|B.1.1|Australia|2020-04-06	0.0003762072	Oceania
Oceania|hCoV-19/Australia/SAP410/2020|EPI ISL 492175|B.6|Australia|2020-03-15	Oceania|hCoV-19/Australia/VIC1089/2020|EPI ISL 430673|B.1.1|Australia|2020-04-06	0.0005670035	Oceania
Oceania|hCoV-19/Australia/SAP439/2020|EPI ISL 508130|B.6|Australia|2020-03-16	Oceania|hCoV-19/Australia/VIC1089/2020|EPI ISL 430673|B.1.1|Australia|2020-04-06	0.0004406937	Oceania
Oceania|hCoV-19/Australia/VIC97/2020|EPI ISL 419808|B.4|Australia|2020-03-16	Oceania|hCoV-19/Australia/VIC1089/2020|EPI ISL 430673|B.1.1|Australia|2020-04-06	0.0004407074	Oceania
Oceania|hCoV-19/Australia/VIC99/2020|EPI ISL 419811|B.1|Australia|2020-03-16	Oceania|hCoV-19/Australia/VIC1089/2020|EPI ISL 430673|B.1.1|Australia|2020-04-06	0.0003389749	Oceania
Oceania|hCoV-19/Australia/VIC141/2020|EPI ISL 419838|B.1.5|Australia|2020-03-16	Oceania|hCoV-19/Australia/VIC1089/2020|EPI ISL 430673|B.1.1|Australia|2020-04-06	0.0001355566	Oceania
Oceania|hCoV-19/Australia/SAP112/2020|EPI ISL 468016|B.1.1|Australia|2020-03-16	Oceania|hCoV-19/Australia/VIC1089/2020|EPI ISL 430673|B.1.1|Australia|2020-04-06	0.0000338835	Oceania
Oceania|hCoV-19/Australia/VIC142/2020|EPI ISL 419839|B.1|Australia|2020-03-16	Oceania|hCoV-19/Australia/VIC1089/2020|EPI ISL 430673|B.1.1|Australia|2020-04-06	0.0002372608	Oceania
Oceania|hCoV-19/Australia/NSW2151/2020|EPI ISL 500631|B|Australia|2020-03-16	Oceania|hCoV-19/Australia/VIC1089/2020|EPI ISL 430673|B.1.1|Australia|2020-04-06	0.0003050568	Oceania
Oceania|hCoV-19/Australia/NSW2149/2020|EPI ISL 500630|B.1.1.10|Australia|2020-03-16	Oceania|hCoV-19/Australia/VIC1089/2020|EPI ISL 430673|B.1.1|Australia|2020-04-06	0.0001016577	Oceania
Oceania|hCoV-19/New Zealand/20VR0993/2020|EPI ISL 456176|B|New Zealand|2020-03-16	Oceania|hCoV-19/Australia/VIC1089/2020|EPI ISL 430673|B.1.1|Australia|2020-04-06	0.0003389777	Oceania
Oceania|hCoV-19/Australia/VIC143/2020|EPI ISL 419840|B.1.1|Australia|2020-03-16	Oceania|hCoV-19/Australia/VIC1089/2020|EPI ISL 430673|B.1.1|Australia|2020-04-06	0.0001016547	Oceania
Oceania|hCoV-19/Australia/VIC96/2020|EPI ISL 419807|B|Australia|2020-03-16	Oceania|hCoV-19/Australia/VIC1089/2020|EPI ISL 430673|B.1.1|Australia|2020-04-06	0.0003050736	Oceania
Oceania|hCoV-19/Australia/NSW58/2020|EPI ISL 417410|B.40|Australia|2020-03-16	Oceania|hCoV-19/Australia/VIC1089/2020|EPI ISL 430673|B.1.1|Australia|2020-04-06	0.0004120075	Oceania
Oceania|hCoV-19/Australia/NSW57/2020|EPI ISL 417409|B.40|Australia|2020-03-16	Oceania|hCoV-19/Australia/VIC1089/2020|EPI ISL 430673|B.1.1|Australia|2020-04-06	0.0004806956	Oceania
Oceania|hCoV-19/Australia/NSW104/2020|EPI ISL 427677|B.1.5|Australia|2020-03-16	Oceania|hCoV-19/Australia/VIC1089/2020|EPI ISL 430673|B.1.1|Australia|2020-04-06	0.0001372965	Oceania
Oceania|hCoV-19/Australia/NSW75/2020|EPI ISL 427703|B.40|Australia|2020-03-16	Oceania|hCoV-19/Australia/VIC1089/2020|EPI ISL 430673|B.1.1|Australia|2020-04-06	0.0003776675	Oceania
Oceania|hCoV-19/Australia/NSW88/2020|EPI ISL 427702|B.40|Australia|2020-03-16	Oceania|hCoV-19/Australia/VIC1089/2020|EPI ISL 430673|B.1.1|Australia|2020-04-06	0.0004463741	Oceania
Oceania|hCoV-19/Australia/NSW158/2020|EPI ISL 427735|B.1.1|Australia|2020-03-16	Oceania|hCoV-19/Australia/VIC1089/2020|EPI ISL 430673|B.1.1|Australia|2020-04-06	0.0000686381	Oceania
Oceania|hCoV-19/Australia/NSW111/2020|EPI ISL 427661|B.1.5|Australia|2020-03-16	Oceania|hCoV-19/Australia/VIC1089/2020|EPI ISL 430673|B.1.1|Australia|2020-04-06	0.0002059655	Oceania
Oceania|hCoV-19/Australia/VIC146/2020|EPI ISL 419843|B.40|Australia|2020-03-17	Oceania|hCoV-19/Australia/VIC1089/2020|EPI ISL 430673|B.1.1|Australia|2020-04-06	0.0004406950	Oceania
Oceania|hCoV-19/Australia/VIC327/2020|EPI ISL 426637|B.40|Australia|2020-03-17	Oceania|hCoV-19/Australia/VIC1089/2020|EPI ISL 430673|B.1.1|Australia|2020-04-06	0.0004067867	Oceania
Oceania|hCoV-19/Australia/VIC157/2020|EPI ISL 419854|B.1|Australia|2020-03-17	Oceania|hCoV-19/Australia/VIC1089/2020|EPI ISL 430673|B.1.1|Australia|2020-04-06	0.0002372566	Oceania
Oceania|hCoV-19/Australia/VIC151/2020|EPI ISL 419848|B|Australia|2020-03-17	Oceania|hCoV-19/Australia/VIC1089/2020|EPI ISL 430673|B.1.1|Australia|2020-04-06	0.0005085296	Oceania
Oceania|hCoV-19/Australia/VIC154/2020|EPI ISL 419851|B.1.5|Australia|2020-03-17	Oceania|hCoV-19/Australia/VIC1089/2020|EPI ISL 430673|B.1.1|Australia|2020-04-06	0.0002033492	Oceania
Oceania|hCoV-19/Australia/VIC144/2020|EPI ISL 419841|B.1.1|Australia|2020-03-17	Oceania|hCoV-19/Australia/VIC1089/2020|EPI ISL 430673|B.1.1|Australia|2020-04-06	0.0000677684	Oceania
Oceania|hCoV-19/Australia/VIC148/2020|EPI ISL 419845|B.1|Australia|2020-03-17	Oceania|hCoV-19/Australia/VIC1089/2020|EPI ISL 430673|B.1.1|Australia|2020-04-06	0.0002033528	Oceania
Oceania|hCoV-19/Australia/VIC153/2020|EPI ISL 419850|B.1.1|Australia|2020-03-17	Oceania|hCoV-19/Australia/VIC1089/2020|EPI ISL 430673|B.1.1|Australia|2020-04-06	0.0001016547	Oceania
Oceania|hCoV-19/Australia/VIC152/2020|EPI ISL 419849|B|Australia|2020-03-17	Oceania|hCoV-19/Australia/VIC1089/2020|EPI ISL 430673|B.1.1|Australia|2020-04-06	0.0004067866	Oceania
Oceania|hCoV-19/Australia/VIC106/2020|EPI ISL 419820|B.1.5|Australia|2020-03-17	Oceania|hCoV-19/Australia/VIC1089/2020|EPI ISL 430673|B.1.1|Australia|2020-04-06	0.0002372456	Oceania
Oceania|hCoV-19/Australia/VIC329/2020|EPI ISL 426639|B.1.5|Australia|2020-03-17	Oceania|hCoV-19/Australia/VIC1089/2020|EPI ISL 430673|B.1.1|Australia|2020-04-06	0.0002033622	Oceania
Oceania|hCoV-19/Australia/VIC149/2020|EPI ISL 419846|B.1|Australia|2020-03-17	Oceania|hCoV-19/Australia/VIC1089/2020|EPI ISL 430673|B.1.1|Australia|2020-04-06	0.0002711735	Oceania
Oceania|hCoV-19/Australia/VIC156/2020|EPI ISL 419853|B.1.1|Australia|2020-03-17	Oceania|hCoV-19/Australia/VIC1089/2020|EPI ISL 430673|B.1.1|Australia|2020-04-06	0.0000338835	Oceania
Oceania|hCoV-19/Australia/VIC155/2020|EPI ISL 419852|B.1|Australia|2020-03-17	Oceania|hCoV-19/Australia/VIC1089/2020|EPI ISL 430673|B.1.1|Australia|2020-04-06	0.0002372498	Oceania
Oceania|hCoV-19/Australia/VIC105/2020|EPI ISL 419819|B.1.255|Australia|2020-03-17	Oceania|hCoV-19/Australia/VIC1089/2020|EPI ISL 430673|B.1.1|Australia|2020-04-06	0.0002372498	Oceania
Oceania|hCoV-19/New Zealand/20VR0994/2020|EPI ISL 456177|B.31|New Zealand|2020-03-17	Oceania|hCoV-19/Australia/VIC1089/2020|EPI ISL 430673|B.1.1|Australia|2020-04-06	0.0005088095	Oceania
Oceania|hCoV-19/Australia/NSW62/2020|EPI ISL 417412|B.3|Australia|2020-03-17	Oceania|hCoV-19/Australia/VIC1089/2020|EPI ISL 430673|B.1.1|Australia|2020-04-06	0.0003433029	Oceania
Oceania|hCoV-19/Australia/SAP181/2020|EPI ISL 492122|B.1|Australia|2020-03-18	Oceania|hCoV-19/Australia/VIC1089/2020|EPI ISL 430673|B.1.1|Australia|2020-04-06	0.0002372610	Oceania
Oceania|hCoV-19/Australia/QLDID924/2020|EPI ISL 418802|B.1.1|Australia|2020-03-18	Oceania|hCoV-19/Australia/VIC1089/2020|EPI ISL 430673|B.1.1|Australia|2020-04-06	0.0000677684	Oceania
Oceania|hCoV-19/Australia/VIC174/2020|EPI ISL 419871|B.1.5|Australia|2020-03-18	Oceania|hCoV-19/Australia/VIC1089/2020|EPI ISL 430673|B.1.1|Australia|2020-04-06	0.0001355566	Oceania
Oceania|hCoV-19/Australia/VIC166/2020|EPI ISL 419863|B.1|Australia|2020-03-18	Oceania|hCoV-19/Australia/VIC1089/2020|EPI ISL 430673|B.1.1|Australia|2020-04-06	0.0002711687	Oceania
Oceania|hCoV-19/Australia/SAP159/2020|EPI ISL 492116|B.1.1|Australia|2020-03-18	Oceania|hCoV-19/Australia/VIC1089/2020|EPI ISL 430673|B.1.1|Australia|2020-04-06	0.0001355551	Oceania
Oceania|hCoV-19/Australia/VIC170/2020|EPI ISL 419867|B.1.5|Australia|2020-03-18	Oceania|hCoV-19/Australia/VIC1089/2020|EPI ISL 430673|B.1.1|Australia|2020-04-06	0.0002372388	Oceania
Oceania|hCoV-19/Australia/VIC163/2020|EPI ISL 419860|B.1.1|Australia|2020-03-18	Oceania|hCoV-19/Australia/VIC1089/2020|EPI ISL 430673|B.1.1|Australia|2020-04-06	0.0001016595	Oceania
Oceania|hCoV-19/Australia/VIC176/2020|EPI ISL 419873|B.31|Australia|2020-03-18	Oceania|hCoV-19/Australia/VIC1089/2020|EPI ISL 430673|B.1.1|Australia|2020-04-06	0.0004746399	Oceania
Oceania|hCoV-19/Australia/VIC171/2020|EPI ISL 419868|B.40|Australia|2020-03-18	Oceania|hCoV-19/Australia/VIC1089/2020|EPI ISL 430673|B.1.1|Australia|2020-04-06	0.0005764111	Oceania
Oceania|hCoV-19/Australia/QLDID926/2020|EPI ISL 418804|B.1.1|Australia|2020-03-18	Oceania|hCoV-19/Australia/VIC1089/2020|EPI ISL 430673|B.1.1|Australia|2020-04-06	0.0001016595	Oceania
Oceania|hCoV-19/Australia/VIC172/2020|EPI ISL 419869|B.40|Australia|2020-03-18	Oceania|hCoV-19/Australia/VIC1089/2020|EPI ISL 430673|B.1.1|Australia|2020-04-06	0.0005085533	Oceania
Oceania|hCoV-19/Australia/VIC158/2020|EPI ISL 419855|B.1|Australia|2020-03-18	Oceania|hCoV-19/Australia/VIC1089/2020|EPI ISL 430673|B.1.1|Australia|2020-04-06	0.0002711561	Oceania
Oceania|hCoV-19/Australia/QLDID925/2020|EPI ISL 418803|B.1|Australia|2020-03-18	Oceania|hCoV-19/Australia/VIC1089/2020|EPI ISL 430673|B.1.1|Australia|2020-04-06	0.0002033528	Oceania
Oceania|hCoV-19/Australia/VIC178/2020|EPI ISL 419875|B.1.1|Australia|2020-03-18	Oceania|hCoV-19/Australia/VIC1089/2020|EPI ISL 430673|B.1.1|Australia|2020-04-06	0.0001016547	Oceania
Oceania|hCoV-19/Australia/VIC109/2020|EPI ISL 419718|B.1.1|Australia|2020-03-18	Oceania|hCoV-19/Australia/VIC1089/2020|EPI ISL 430673|B.1.1|Australia|2020-04-06	0.0000338835	Oceania
Oceania|hCoV-19/New Zealand/20VR0760/2020|EPI ISL 456165|B.1.5|New Zealand|2020-03-18	Oceania|hCoV-19/Australia/VIC1089/2020|EPI ISL 430673|B.1.1|Australia|2020-04-06	0.0001695116	Oceania
Oceania|hCoV-19/New Zealand/20VR0770/2020|EPI ISL 456168|B.39|New Zealand|2020-03-18	Oceania|hCoV-19/Australia/VIC1089/2020|EPI ISL 430673|B.1.1|Australia|2020-04-06	0.0005088892	Oceania
Oceania|hCoV-19/Australia/SAP186/2020|EPI ISL 492125|B.1|Australia|2020-03-19	Oceania|hCoV-19/Australia/VIC1089/2020|EPI ISL 430673|B.1.1|Australia|2020-04-06	0.0002711734	Oceania
Oceania|hCoV-19/Australia/SAP368/2020|EPI ISL 492133|B.1.1|Australia|2020-03-19	Oceania|hCoV-19/Australia/VIC1089/2020|EPI ISL 430673|B.1.1|Australia|2020-04-06	0.0000677704	Oceania
Oceania|hCoV-19/Australia/NSW2169/2020|EPI ISL 500640|B.6|Australia|2020-03-19	Oceania|hCoV-19/Australia/VIC1089/2020|EPI ISL 430673|B.1.1|Australia|2020-04-06	0.0005424586	Oceania
Oceania|hCoV-19/Australia/VIC186/2020|EPI ISL 419882|B.40|Australia|2020-03-19	Oceania|hCoV-19/Australia/VIC1089/2020|EPI ISL 430673|B.1.1|Australia|2020-04-06	0.0004746399	Oceania
Oceania|hCoV-19/Australia/VIC184/2020|EPI ISL 419880|B.1|Australia|2020-03-19	Oceania|hCoV-19/Australia/VIC1089/2020|EPI ISL 430673|B.1.1|Australia|2020-04-06	0.0002372498	Oceania
Oceania|hCoV-19/Australia/VIC203/2020|EPI ISL 419898|B.40|Australia|2020-03-19	Oceania|hCoV-19/Australia/VIC1089/2020|EPI ISL 430673|B.1.1|Australia|2020-04-06	0.0006103018	Oceania
Oceania|hCoV-19/Australia/SAP395/2020|EPI ISL 492160|B.1.1|Australia|2020-03-19	Oceania|hCoV-19/Australia/VIC1089/2020|EPI ISL 430673|B.1.1|Australia|2020-04-06	0.0001016577	Oceania
Oceania|hCoV-19/New Zealand/20VR1110/2020|EPI ISL 456191|B.1.5|New Zealand|2020-03-19	Oceania|hCoV-19/Australia/VIC1089/2020|EPI ISL 430673|B.1.1|Australia|2020-04-06	0.0002372718	Oceania
Oceania|hCoV-19/Australia/VIC180/2020|EPI ISL 419877|B|Australia|2020-03-19	Oceania|hCoV-19/Australia/VIC1089/2020|EPI ISL 430673|B.1.1|Australia|2020-04-06	0.0003050426	Oceania
Oceania|hCoV-19/Australia/WA36/2020|EPI ISL 470853|B.39|Australia|2020-03-19	Oceania|hCoV-19/Australia/VIC1089/2020|EPI ISL 430673|B.1.1|Australia|2020-04-06	0.0005085295	Oceania
Oceania|hCoV-19/Australia/VIC192/2020|EPI ISL 419888|B.1|Australia|2020-03-19	Oceania|hCoV-19/Australia/VIC1089/2020|EPI ISL 430673|B.1.1|Australia|2020-04-06	0.0001694541	Oceania
Oceania|hCoV-19/Australia/VIC201/2020|EPI ISL 419896|B.1|Australia|2020-03-19	Oceania|hCoV-19/Australia/VIC1089/2020|EPI ISL 430673|B.1.1|Australia|2020-04-06	0.0002372498	Oceania
Oceania|hCoV-19/Australia/VIC188/2020|EPI ISL 419884|B.6|Australia|2020-03-19	Oceania|hCoV-19/Australia/VIC1089/2020|EPI ISL 430673|B.1.1|Australia|2020-04-06	0.0004746178	Oceania
Oceania|hCoV-19/Australia/SAP036/2020|EPI ISL 450194|B.1|Australia|2020-03-19	Oceania|hCoV-19/Australia/VIC1089/2020|EPI ISL 430673|B.1.1|Australia|2020-04-06	0.0002372608	Oceania
Oceania|hCoV-19/Australia/VIC190/2020|EPI ISL 419886|B.1.1|Australia|2020-03-19	Oceania|hCoV-19/Australia/VIC1089/2020|EPI ISL 430673|B.1.1|Australia|2020-04-06	0.0000338835	Oceania
Oceania|hCoV-19/Australia/SAP372/2020|EPI ISL 492137|B.1|Australia|2020-03-19	Oceania|hCoV-19/Australia/VIC1089/2020|EPI ISL 430673|B.1.1|Australia|2020-04-06	0.0002372567	Oceania
Oceania|hCoV-19/Australia/VIC191/2020|EPI ISL 419887|B.1.1|Australia|2020-03-19	Oceania|hCoV-19/Australia/VIC1089/2020|EPI ISL 430673|B.1.1|Australia|2020-04-06	0.0001016547	Oceania
Oceania|hCoV-19/Australia/VIC218/2020|EPI ISL 419913|B.40|Australia|2020-03-20	Oceania|hCoV-19/Australia/VIC1089/2020|EPI ISL 430673|B.1.1|Australia|2020-04-06	0.0006103019	Oceania
Oceania|hCoV-19/Australia/SAP397/2020|EPI ISL 492162|B.1.5|Australia|2020-03-20	Oceania|hCoV-19/Australia/VIC1089/2020|EPI ISL 430673|B.1.1|Australia|2020-04-06	0.0002033492	Oceania
Oceania|hCoV-19/Guam/GU NHG 03/2020|EPI ISL 445000|B.6|Guam|2020-03-20	Oceania|hCoV-19/Australia/VIC1089/2020|EPI ISL 430673|B.1.1|Australia|2020-04-06	0.0004746262	Oceania
Oceania|hCoV-19/Australia/VIC123/2020|EPI ISL 419731|B.1.1|Australia|2020-03-20	Oceania|hCoV-19/Australia/VIC1089/2020|EPI ISL 430673|B.1.1|Australia|2020-04-06	0.0001355527	Oceania
Oceania|hCoV-19/Australia/SAP374/2020|EPI ISL 492139|B.1|Australia|2020-03-20	Oceania|hCoV-19/Australia/VIC1089/2020|EPI ISL 430673|B.1.1|Australia|2020-04-06	0.0003052175	Oceania
Oceania|hCoV-19/Australia/SAP386/2020|EPI ISL 492151|B.1.1|Australia|2020-03-20	Oceania|hCoV-19/Australia/VIC1089/2020|EPI ISL 430673|B.1.1|Australia|2020-04-06	0.0000677704	Oceania
Oceania|hCoV-19/Australia/SAP380/2020|EPI ISL 492145|B.6|Australia|2020-03-20	Oceania|hCoV-19/Australia/VIC1089/2020|EPI ISL 430673|B.1.1|Australia|2020-04-06	0.0004746262	Oceania
Oceania|hCoV-19/Australia/VIC129/2020|EPI ISL 419732|B|Australia|2020-03-20	Oceania|hCoV-19/Australia/VIC1089/2020|EPI ISL 430673|B.1.1|Australia|2020-04-06	0.0003050736	Oceania
Oceania|hCoV-19/Australia/VIC214/2020|EPI ISL 419909|B.1|Australia|2020-03-20	Oceania|hCoV-19/Australia/VIC1089/2020|EPI ISL 430673|B.1.1|Australia|2020-04-06	0.0002372567	Oceania
Oceania|hCoV-19/Australia/VIC339/2020|EPI ISL 426648|B.1.1.71|Australia|2020-03-20	Oceania|hCoV-19/Australia/VIC1089/2020|EPI ISL 430673|B.1.1|Australia|2020-04-06	0.0001355487	Oceania
Oceania|hCoV-19/Australia/VIC342/2020|EPI ISL 426651|B.31|Australia|2020-03-20	Oceania|hCoV-19/Australia/VIC1089/2020|EPI ISL 430673|B.1.1|Australia|2020-04-06	0.0005424934	Oceania
Oceania|hCoV-19/Australia/NSW2043/2020|EPI ISL 500614|B.1.98|Australia|2020-03-20	Oceania|hCoV-19/Australia/VIC1089/2020|EPI ISL 430673|B.1.1|Australia|2020-04-06	0.0001694492	Oceania
Oceania|hCoV-19/New Zealand/20VR1276/2020|EPI ISL 456201|B.31|New Zealand|2020-03-20	Oceania|hCoV-19/Australia/VIC1089/2020|EPI ISL 430673|B.1.1|Australia|2020-04-06	0.0006103303	Oceania
Oceania|hCoV-19/Australia/VIC216/2020|EPI ISL 419911|B.1|Australia|2020-03-20	Oceania|hCoV-19/Australia/VIC1089/2020|EPI ISL 430673|B.1.1|Australia|2020-04-06	0.0002372498	Oceania
Oceania|hCoV-19/Australia/VIC341/2020|EPI ISL 426650|B.1.5|Australia|2020-03-20	Oceania|hCoV-19/Australia/VIC1089/2020|EPI ISL 430673|B.1.1|Australia|2020-04-06	0.0002372525	Oceania
Oceania|hCoV-19/Australia/VIC211/2020|EPI ISL 419906|B.1|Australia|2020-03-20	Oceania|hCoV-19/Australia/VIC1089/2020|EPI ISL 430673|B.1.1|Australia|2020-04-06	0.0002372608	Oceania
Oceania|hCoV-19/Australia/VIC114/2020|EPI ISL 419725|B.1.5|Australia|2020-03-20	Oceania|hCoV-19/Australia/VIC1089/2020|EPI ISL 430673|B.1.1|Australia|2020-04-06	0.0001694541	Oceania
Oceania|hCoV-19/Australia/NSW2207/2020|EPI ISL 500665|B.1.1|Australia|2020-03-21	Oceania|hCoV-19/Australia/VIC1089/2020|EPI ISL 430673|B.1.1|Australia|2020-04-06	0.0000677716	Oceania
Oceania|hCoV-19/Australia/VIC234/2020|EPI ISL 419929|B.1.272|Australia|2020-03-21	Oceania|hCoV-19/Australia/VIC1089/2020|EPI ISL 430673|B.1.1|Australia|2020-04-06	0.0002711609	Oceania
Oceania|hCoV-19/Australia/SAP370/2020|EPI ISL 492135|B.1.5|Australia|2020-03-21	Oceania|hCoV-19/Australia/VIC1089/2020|EPI ISL 430673|B.1.1|Australia|2020-04-06	0.0002372567	Oceania
Oceania|hCoV-19/Australia/VIC236/2020|EPI ISL 419931|B.1|Australia|2020-03-21	Oceania|hCoV-19/Australia/VIC1089/2020|EPI ISL 430673|B.1.1|Australia|2020-04-06	0.0002372567	Oceania
Oceania|hCoV-19/Australia/VIC249/2020|EPI ISL 419944|B.1.1.254|Australia|2020-03-21	Oceania|hCoV-19/Australia/VIC1089/2020|EPI ISL 430673|B.1.1|Australia|2020-04-06	0.0001016577	Oceania
Oceania|hCoV-19/Australia/VIC242/2020|EPI ISL 419937|B|Australia|2020-03-21	Oceania|hCoV-19/Australia/VIC1089/2020|EPI ISL 430673|B.1.1|Australia|2020-04-06	0.0003050736	Oceania
Oceania|hCoV-19/Australia/VIC238/2020|EPI ISL 419933|B.1.1|Australia|2020-03-21	Oceania|hCoV-19/Australia/VIC1089/2020|EPI ISL 430673|B.1.1|Australia|2020-04-06	0.0000338835	Oceania
Oceania|hCoV-19/Australia/VIC354/2020|EPI ISL 426662|B.1.1.1|Australia|2020-03-21	Oceania|hCoV-19/Australia/VIC1089/2020|EPI ISL 430673|B.1.1|Australia|2020-04-06	0.0003050340	Oceania
Oceania|hCoV-19/Australia/VIC258/2020|EPI ISL 419951|B.1|Australia|2020-03-21	Oceania|hCoV-19/Australia/VIC1089/2020|EPI ISL 430673|B.1.1|Australia|2020-04-06	0.0002711483	Oceania
Oceania|hCoV-19/Australia/VIC353/2020|EPI ISL 426661|B.1.1|Australia|2020-03-21	Oceania|hCoV-19/Australia/VIC1089/2020|EPI ISL 430673|B.1.1|Australia|2020-04-06	0.0000677684	Oceania
Oceania|hCoV-19/Australia/NSW2259/2020|EPI ISL 500696|B.1.1|Australia|2020-03-21	Oceania|hCoV-19/Australia/VIC1089/2020|EPI ISL 430673|B.1.1|Australia|2020-04-06	0.0001016594	Oceania
Oceania|hCoV-19/Australia/VIC261/2020|EPI ISL 419954|B.1|Australia|2020-03-21	Oceania|hCoV-19/Australia/VIC1089/2020|EPI ISL 430673|B.1.1|Australia|2020-04-06	0.0002372498	Oceania
Oceania|hCoV-19/Australia/VIC237/2020|EPI ISL 419932|B.6|Australia|2020-03-21	Oceania|hCoV-19/Australia/VIC1089/2020|EPI ISL 430673|B.1.1|Australia|2020-04-06	0.0005763842	Oceania
Oceania|hCoV-19/Australia/VIC246/2020|EPI ISL 419941|B.1|Australia|2020-03-21	Oceania|hCoV-19/Australia/VIC1089/2020|EPI ISL 430673|B.1.1|Australia|2020-04-06	0.0002711734	Oceania
Oceania|hCoV-19/Australia/VIC230/2020|EPI ISL 419925|B.1.1|Australia|2020-03-21	Oceania|hCoV-19/Australia/VIC1089/2020|EPI ISL 430673|B.1.1|Australia|2020-04-06	0.0000677822	Oceania
Oceania|hCoV-19/Australia/SAP382/2020|EPI ISL 492147|B.40|Australia|2020-03-21	Oceania|hCoV-19/Australia/VIC1089/2020|EPI ISL 430673|B.1.1|Australia|2020-04-06	0.0004746399	Oceania
Oceania|hCoV-19/Australia/VIC243/2020|EPI ISL 419938|B.1|Australia|2020-03-21	Oceania|hCoV-19/Australia/VIC1089/2020|EPI ISL 430673|B.1.1|Australia|2020-04-06	0.0002711483	Oceania
Oceania|hCoV-19/Australia/VIC362/2020|EPI ISL 426670|B.1.1|Australia|2020-03-22	Oceania|hCoV-19/Australia/VIC1089/2020|EPI ISL 430673|B.1.1|Australia|2020-04-06	0.0001016577	Oceania
Oceania|hCoV-19/Australia/VIC275/2020|EPI ISL 419968|B.1|Australia|2020-03-22	Oceania|hCoV-19/Australia/VIC1089/2020|EPI ISL 430673|B.1.1|Australia|2020-04-06	0.0002033528	Oceania
Oceania|hCoV-19/Australia/VIC373/2020|EPI ISL 426680|B|Australia|2020-03-22	Oceania|hCoV-19/Australia/VIC1089/2020|EPI ISL 430673|B.1.1|Australia|2020-04-06	0.0002372497	Oceania
Oceania|hCoV-19/Australia/VIC269/2020|EPI ISL 419962|B.1.1|Australia|2020-03-22	Oceania|hCoV-19/Australia/VIC1089/2020|EPI ISL 430673|B.1.1|Australia|2020-04-06	0.0001016547	Oceania
Oceania|hCoV-19/Australia/VIC367/2020|EPI ISL 426675|A.2|Australia|2020-03-22	Oceania|hCoV-19/Australia/VIC1089/2020|EPI ISL 430673|B.1.1|Australia|2020-04-06	0.0005424523	Oceania
Oceania|hCoV-19/Australia/VIC285/2020|EPI ISL 419976|B.1.5|Australia|2020-03-22	Oceania|hCoV-19/Australia/VIC1089/2020|EPI ISL 430673|B.1.1|Australia|2020-04-06	0.0001694492	Oceania
Oceania|hCoV-19/Australia/VIC278/2020|EPI ISL 419971|B.1.5|Australia|2020-03-22	Oceania|hCoV-19/Australia/VIC1089/2020|EPI ISL 430673|B.1.1|Australia|2020-04-06	0.0002372456	Oceania
Oceania|hCoV-19/Australia/QLD1010/2020|EPI ISL 530270|B.6|Australia|2020-03-22	Oceania|hCoV-19/Australia/VIC1089/2020|EPI ISL 430673|B.1.1|Australia|2020-04-06	0.0005085296	Oceania
Oceania|hCoV-19/Australia/NSW2265/2020|EPI ISL 500700|B.1.370|Australia|2020-03-22	Oceania|hCoV-19/Australia/VIC1089/2020|EPI ISL 430673|B.1.1|Australia|2020-04-06	0.0002712310	Oceania
Oceania|hCoV-19/Australia/VIC276/2020|EPI ISL 419969|B.6|Australia|2020-03-22	Oceania|hCoV-19/Australia/VIC1089/2020|EPI ISL 430673|B.1.1|Australia|2020-04-06	0.0005424523	Oceania
Oceania|hCoV-19/Australia/SAP383/2020|EPI ISL 492148|B.1.5|Australia|2020-03-22	Oceania|hCoV-19/Australia/VIC1089/2020|EPI ISL 430673|B.1.1|Australia|2020-04-06	0.0002033492	Oceania
Oceania|hCoV-19/Australia/ACT0071/2020|EPI ISL 498531|B.40|Australia|2020-03-22	Oceania|hCoV-19/Australia/VIC1089/2020|EPI ISL 430673|B.1.1|Australia|2020-04-06	0.0005085623	Oceania
Oceania|hCoV-19/Australia/VIC134/2020|EPI ISL 419827|B.1.1|Australia|2020-03-22	Oceania|hCoV-19/Australia/VIC1089/2020|EPI ISL 430673|B.1.1|Australia|2020-04-06	0.0001016595	Oceania
Oceania|hCoV-19/Australia/VIC283/2020|EPI ISL 419974|B.1|Australia|2020-03-22	Oceania|hCoV-19/Australia/VIC1089/2020|EPI ISL 430673|B.1.1|Australia|2020-04-06	0.0002372608	Oceania
Oceania|hCoV-19/Australia/NSW2244/2020|EPI ISL 500684|B.1|Australia|2020-03-22	Oceania|hCoV-19/Australia/VIC1089/2020|EPI ISL 430673|B.1.1|Australia|2020-04-06	0.0002372608	Oceania
Oceania|hCoV-19/Australia/VIC267/2020|EPI ISL 419960|B.1|Australia|2020-03-22	Oceania|hCoV-19/Australia/VIC1089/2020|EPI ISL 430673|B.1.1|Australia|2020-04-06	0.0002372608	Oceania
Oceania|hCoV-19/Australia/VIC287/2020|EPI ISL 419978|B.1|Australia|2020-03-22	Oceania|hCoV-19/Australia/VIC1089/2020|EPI ISL 430673|B.1.1|Australia|2020-04-06	0.0002372498	Oceania
Oceania|hCoV-19/New Zealand/20VR1451/2020|EPI ISL 456218|B.3|New Zealand|2020-03-23	Oceania|hCoV-19/Australia/VIC1089/2020|EPI ISL 430673|B.1.1|Australia|2020-04-06	0.0004406919	Oceania
Oceania|hCoV-19/Australia/VIC299/2020|EPI ISL 419990|B.40|Australia|2020-03-23	Oceania|hCoV-19/Australia/VIC1089/2020|EPI ISL 430673|B.1.1|Australia|2020-04-06	0.0004407152	Oceania
Oceania|hCoV-19/Australia/SAP336/2020|EPI ISL 483113|B.1.5|Australia|2020-03-23	Oceania|hCoV-19/Australia/VIC1089/2020|EPI ISL 430673|B.1.1|Australia|2020-04-06	0.0001694571	Oceania
Oceania|hCoV-19/Australia/QLDID938/2020|EPI ISL 444612|B.1|Australia|2020-03-23	Oceania|hCoV-19/Australia/VIC1089/2020|EPI ISL 430673|B.1.1|Australia|2020-04-06	0.0002372498	Oceania
Oceania|hCoV-19/Australia/VIC384/2020|EPI ISL 426691|B.1.5|Australia|2020-03-23	Oceania|hCoV-19/Australia/VIC1089/2020|EPI ISL 430673|B.1.1|Australia|2020-04-06	0.0002372566	Oceania
Oceania|hCoV-19/Australia/VIC309/2020|EPI ISL 420000|B.1.1|Australia|2020-03-23	Oceania|hCoV-19/Australia/VIC1089/2020|EPI ISL 430673|B.1.1|Australia|2020-04-06	0.0000338835	Oceania
Oceania|hCoV-19/Australia/VIC308/2020|EPI ISL 419999|B.1|Australia|2020-03-23	Oceania|hCoV-19/Australia/VIC1089/2020|EPI ISL 430673|B.1.1|Australia|2020-04-06	0.0003050711	Oceania
Oceania|hCoV-19/Australia/VIC383/2020|EPI ISL 426690|B.1|Australia|2020-03-23	Oceania|hCoV-19/Australia/VIC1089/2020|EPI ISL 430673|B.1.1|Australia|2020-04-06	0.0002711483	Oceania
Oceania|hCoV-19/New Zealand/20VR1796/2020|EPI ISL 456255|B.1|New Zealand|2020-03-23	Oceania|hCoV-19/Australia/VIC1089/2020|EPI ISL 430673|B.1.1|Australia|2020-04-06	0.0003050853	Oceania
Oceania|hCoV-19/Australia/VIC530/2020|EPI ISL 426796|B.1|Australia|2020-03-23	Oceania|hCoV-19/Australia/VIC1089/2020|EPI ISL 430673|B.1.1|Australia|2020-04-06	0.0002033492	Oceania
Oceania|hCoV-19/Australia/VIC301/2020|EPI ISL 419992|B.40|Australia|2020-03-23	Oceania|hCoV-19/Australia/VIC1089/2020|EPI ISL 430673|B.1.1|Australia|2020-04-06	0.0004067867	Oceania
Oceania|hCoV-19/Australia/VIC389/2020|EPI ISL 426696|B|Australia|2020-03-23	Oceania|hCoV-19/Australia/VIC1089/2020|EPI ISL 430673|B.1.1|Australia|2020-04-06	0.0004746482	Oceania
Oceania|hCoV-19/New Zealand/20VR1618/2020|EPI ISL 456228|B.1.1.254|New Zealand|2020-03-23	Oceania|hCoV-19/Australia/VIC1089/2020|EPI ISL 430673|B.1.1|Australia|2020-04-06	0.0001016577	Oceania
Oceania|hCoV-19/New Zealand/20VR1626/2020|EPI ISL 456236|B.31|New Zealand|2020-03-23	Oceania|hCoV-19/Australia/VIC1089/2020|EPI ISL 430673|B.1.1|Australia|2020-04-06	0.0006103480	Oceania
Oceania|hCoV-19/Australia/VIC300/2020|EPI ISL 419991|B.1.5|Australia|2020-03-23	Oceania|hCoV-19/Australia/VIC1089/2020|EPI ISL 430673|B.1.1|Australia|2020-04-06	0.0002372456	Oceania
Oceania|hCoV-19/Australia/VIC296/2020|EPI ISL 419987|B.1.1|Australia|2020-03-23	Oceania|hCoV-19/Australia/VIC1089/2020|EPI ISL 430673|B.1.1|Australia|2020-04-06	0.0001016595	Oceania
Oceania|hCoV-19/Australia/VIC312/2020|EPI ISL 420003|B.1|Australia|2020-03-23	Oceania|hCoV-19/Australia/VIC1089/2020|EPI ISL 430673|B.1.1|Australia|2020-04-06	0.0002711609	Oceania
Oceania|hCoV-19/Australia/QLD985/2020|EPI ISL 530265|B.1|Australia|2020-03-24	Oceania|hCoV-19/Australia/VIC1089/2020|EPI ISL 430673|B.1.1|Australia|2020-04-06	0.0002372608	Oceania
Oceania|hCoV-19/Australia/QLDID941/2020|EPI ISL 447594|B.1.1|Australia|2020-03-24	Oceania|hCoV-19/Australia/VIC1089/2020|EPI ISL 430673|B.1.1|Australia|2020-04-06	0.0000677716	Oceania
Oceania|hCoV-19/Australia/VIC13741/2020|EPI ISL 563820|B.40|Australia|2020-03-24	Oceania|hCoV-19/Australia/VIC1089/2020|EPI ISL 430673|B.1.1|Australia|2020-04-06	0.0005085297	Oceania
Oceania|hCoV-19/Australia/VIC395/2020|EPI ISL 426698|B.1|Australia|2020-03-24	Oceania|hCoV-19/Australia/VIC1089/2020|EPI ISL 430673|B.1.1|Australia|2020-04-06	0.0003728867	Oceania
Oceania|hCoV-19/New Zealand/20VR1581/2020|EPI ISL 456223|B.1.1|New Zealand|2020-03-24	Oceania|hCoV-19/Australia/VIC1089/2020|EPI ISL 430673|B.1.1|Australia|2020-04-06	0.0001016594	Oceania
Oceania|hCoV-19/Australia/VIC315/2020|EPI ISL 420006|B.1.1|Australia|2020-03-24	Oceania|hCoV-19/Australia/VIC1089/2020|EPI ISL 430673|B.1.1|Australia|2020-04-06	0.0000677684	Oceania
Oceania|hCoV-19/Australia/VIC541/2020|EPI ISL 426806|B.1.5|Australia|2020-03-24	Oceania|hCoV-19/Australia/VIC1089/2020|EPI ISL 430673|B.1.1|Australia|2020-04-06	0.0002033528	Oceania
Oceania|hCoV-19/Australia/VIC449/2020|EPI ISL 426745|B.1|Australia|2020-03-24	Oceania|hCoV-19/Australia/VIC1089/2020|EPI ISL 430673|B.1.1|Australia|2020-04-06	0.0002372608	Oceania
Oceania|hCoV-19/Australia/VIC394/2020|EPI ISL 426697|B.1.1.296|Australia|2020-03-24	Oceania|hCoV-19/Australia/VIC1089/2020|EPI ISL 430673|B.1.1|Australia|2020-04-06	0.0001355550	Oceania
Oceania|hCoV-19/Australia/SAP244/2020|EPI ISL 468002|B.1.1.1|Australia|2020-03-24	Oceania|hCoV-19/Australia/VIC1089/2020|EPI ISL 430673|B.1.1|Australia|2020-04-06	0.0002033374	Oceania
Oceania|hCoV-19/Guam/GU-NHG-02/2020|EPI ISL 444610|B.6|Guam|2020-03-24	Oceania|hCoV-19/Australia/VIC1089/2020|EPI ISL 430673|B.1.1|Australia|2020-04-06	0.0004406947	Oceania
Oceania|hCoV-19/Australia/VIC325/2020|EPI ISL 420016|B.31|Australia|2020-03-24	Oceania|hCoV-19/Australia/VIC1089/2020|EPI ISL 430673|B.1.1|Australia|2020-04-06	0.0005424934	Oceania
Oceania|hCoV-19/Australia/VIC321/2020|EPI ISL 420012|B.1|Australia|2020-03-24	Oceania|hCoV-19/Australia/VIC1089/2020|EPI ISL 430673|B.1.1|Australia|2020-04-06	0.0002372498	Oceania
Oceania|hCoV-19/Australia/WA56/2020|EPI ISL 470873|B.1|Australia|2020-03-24	Oceania|hCoV-19/Australia/VIC1089/2020|EPI ISL 430673|B.1.1|Australia|2020-04-06	0.0002712466	Oceania
Oceania|hCoV-19/Australia/VIC540/2020|EPI ISL 426805|B.1|Australia|2020-03-24	Oceania|hCoV-19/Australia/VIC1089/2020|EPI ISL 430673|B.1.1|Australia|2020-04-06	0.0003728867	Oceania
Oceania|hCoV-19/Australia/QLD986/2020|EPI ISL 530266|B.1.5|Australia|2020-03-24	Oceania|hCoV-19/Australia/VIC1089/2020|EPI ISL 430673|B.1.1|Australia|2020-04-06	0.0002372525	Oceania
Oceania|hCoV-19/Australia/QLDID939/2020|EPI ISL 444793|B.1.265|Australia|2020-03-24	Oceania|hCoV-19/Australia/VIC1089/2020|EPI ISL 430673|B.1.1|Australia|2020-04-06	0.0002711884	Oceania
Oceania|hCoV-19/Australia/VIC555/2020|EPI ISL 426816|B.1.3|Australia|2020-03-25	Oceania|hCoV-19/Australia/VIC1089/2020|EPI ISL 430673|B.1.1|Australia|2020-04-06	0.0002711758	Oceania
Oceania|hCoV-19/Australia/QLDID935/2020|EPI ISL 436097|B.1.5|Australia|2020-03-25	Oceania|hCoV-19/Australia/VIC1089/2020|EPI ISL 430673|B.1.1|Australia|2020-04-06	0.0002372566	Oceania
Oceania|hCoV-19/Australia/VIC548/2020|EPI ISL 426811|B.1.1|Australia|2020-03-25	Oceania|hCoV-19/Australia/VIC1089/2020|EPI ISL 430673|B.1.1|Australia|2020-04-06	0.0000677716	Oceania
Oceania|hCoV-19/Australia/SAP242/2020|EPI ISL 468023|B.1|Australia|2020-03-25	Oceania|hCoV-19/Australia/VIC1089/2020|EPI ISL 430673|B.1.1|Australia|2020-04-06	0.0002372498	Oceania
Oceania|hCoV-19/Australia/VIC535/2020|EPI ISL 426801|B|Australia|2020-03-25	Oceania|hCoV-19/Australia/VIC1089/2020|EPI ISL 430673|B.1.1|Australia|2020-04-06	0.0003728833	Oceania
Oceania|hCoV-19/New Zealand/20VR1765/2020|EPI ISL 536789|B.31|New Zealand|2020-03-25	Oceania|hCoV-19/Australia/VIC1089/2020|EPI ISL 430673|B.1.1|Australia|2020-04-06	0.0006103480	Oceania
Oceania|hCoV-19/Australia/VIC597/2020|EPI ISL 426854|B.1.1|Australia|2020-03-25	Oceania|hCoV-19/Australia/VIC1089/2020|EPI ISL 430673|B.1.1|Australia|2020-04-06	0.0001016595	Oceania
Oceania|hCoV-19/Australia/SAP256/2020|EPI ISL 468028|B.1|Australia|2020-03-25	Oceania|hCoV-19/Australia/VIC1089/2020|EPI ISL 430673|B.1.1|Australia|2020-04-06	0.0002372498	Oceania
Oceania|hCoV-19/Australia/VIC566/2020|EPI ISL 426826|B.1|Australia|2020-03-25	Oceania|hCoV-19/Australia/VIC1089/2020|EPI ISL 430673|B.1.1|Australia|2020-04-06	0.0002033528	Oceania
Oceania|hCoV-19/Australia/SAP273/2020|EPI ISL 468029|B.1.5|Australia|2020-03-25	Oceania|hCoV-19/Australia/VIC1089/2020|EPI ISL 430673|B.1.1|Australia|2020-04-06	0.0002033492	Oceania
Oceania|hCoV-19/Australia/QLD962/2020|EPI ISL 530241|B.1|Australia|2020-03-25	Oceania|hCoV-19/Australia/VIC1089/2020|EPI ISL 430673|B.1.1|Australia|2020-04-06	0.0002033528	Oceania
Oceania|hCoV-19/Australia/SAP263/2020|EPI ISL 468022|A|Australia|2020-03-25	Oceania|hCoV-19/Australia/VIC1089/2020|EPI ISL 430673|B.1.1|Australia|2020-04-06	0.0005085590	Oceania
Oceania|hCoV-19/Australia/VIC571/2020|EPI ISL 426831|B.1.370|Australia|2020-03-25	Oceania|hCoV-19/Australia/VIC1089/2020|EPI ISL 430673|B.1.1|Australia|2020-04-06	0.0003050481	Oceania
Oceania|hCoV-19/Australia/VIC561/2020|EPI ISL 426822|B.1.1|Australia|2020-03-25	Oceania|hCoV-19/Australia/VIC1089/2020|EPI ISL 430673|B.1.1|Australia|2020-04-06	0.0001355488	Oceania
Oceania|hCoV-19/Australia/QLD960/2020|EPI ISL 530242|B.1.1|Australia|2020-03-25	Oceania|hCoV-19/Australia/VIC1089/2020|EPI ISL 430673|B.1.1|Australia|2020-04-06	0.0000338835	Oceania
Oceania|hCoV-19/Australia/NSW166/2020|EPI ISL 427771|B.1.1|Australia|2020-03-25	Oceania|hCoV-19/Australia/VIC1089/2020|EPI ISL 430673|B.1.1|Australia|2020-04-06	0.0000686414	Oceania
Oceania|hCoV-19/Australia/NSW221/2020|EPI ISL 451487|B.6|Australia|2020-03-25	Oceania|hCoV-19/Australia/VIC1089/2020|EPI ISL 430673|B.1.1|Australia|2020-04-06	0.0005493921	Oceania
Oceania|hCoV-19/Australia/VIC617/2020|EPI ISL 426872|B.1|Australia|2020-03-26	Oceania|hCoV-19/Australia/VIC1089/2020|EPI ISL 430673|B.1.1|Australia|2020-04-06	0.0002372610	Oceania
Oceania|hCoV-19/New Zealand/20VR1783/2020|EPI ISL 456252|B.31|New Zealand|2020-03-26	Oceania|hCoV-19/Australia/VIC1089/2020|EPI ISL 430673|B.1.1|Australia|2020-04-06	0.0006442696	Oceania
Oceania|hCoV-19/Australia/NSW2435/2020|EPI ISL 527016|B.1.5|Australia|2020-03-26	Oceania|hCoV-19/Australia/VIC1089/2020|EPI ISL 430673|B.1.1|Australia|2020-04-06	0.0001694541	Oceania
Oceania|hCoV-19/Australia/VIC942/2020|EPI ISL 430639|B.1|Australia|2020-03-26	Oceania|hCoV-19/Australia/VIC1089/2020|EPI ISL 430673|B.1.1|Australia|2020-04-06	0.0003050623	Oceania
Oceania|hCoV-19/Australia/QLD1012/2020|EPI ISL 530272|B.40|Australia|2020-03-26	Oceania|hCoV-19/Australia/VIC1089/2020|EPI ISL 430673|B.1.1|Australia|2020-04-06	0.0004407074	Oceania
Oceania|hCoV-19/Australia/SAP319/2020|EPI ISL 483099|B.1.1|Australia|2020-03-26	Oceania|hCoV-19/Australia/VIC1089/2020|EPI ISL 430673|B.1.1|Australia|2020-04-06	0.0001694316	Oceania
Oceania|hCoV-19/Australia/SAP246/2020|EPI ISL 468014|B.1.153|Australia|2020-03-26	Oceania|hCoV-19/Australia/VIC1089/2020|EPI ISL 430673|B.1.1|Australia|2020-04-06	0.0002033586	Oceania
Oceania|hCoV-19/New Zealand/20VR1773/2020|EPI ISL 456244|B.1.1|New Zealand|2020-03-26	Oceania|hCoV-19/Australia/VIC1089/2020|EPI ISL 430673|B.1.1|Australia|2020-04-06	0.0001016595	Oceania
Oceania|hCoV-19/Guam/GU NHG 01/2020|EPI ISL 444998|B.6|Guam|2020-03-26	Oceania|hCoV-19/Australia/VIC1089/2020|EPI ISL 430673|B.1.1|Australia|2020-04-06	0.0005424271	Oceania
Oceania|hCoV-19/Australia/QLD965/2020|EPI ISL 530244|B.1.5|Australia|2020-03-26	Oceania|hCoV-19/Australia/VIC1089/2020|EPI ISL 430673|B.1.1|Australia|2020-04-06	0.0002033527	Oceania
Oceania|hCoV-19/Australia/VIC458/2020|EPI ISL 426752|B.1.255|Australia|2020-03-26	Oceania|hCoV-19/Australia/VIC1089/2020|EPI ISL 430673|B.1.1|Australia|2020-04-06	0.0002033528	Oceania
Oceania|hCoV-19/Australia/SAP051/2020|EPI ISL 451090|B.1.255|Australia|2020-03-26	Oceania|hCoV-19/Australia/VIC1089/2020|EPI ISL 430673|B.1.1|Australia|2020-04-06	0.0002711608	Oceania
Oceania|hCoV-19/Australia/SAP052/2020|EPI ISL 451091|B.1|Australia|2020-03-26	Oceania|hCoV-19/Australia/VIC1089/2020|EPI ISL 430673|B.1.1|Australia|2020-04-06	0.0002372608	Oceania
Oceania|hCoV-19/Australia/QLDID940/2020|EPI ISL 444794|B.1|Australia|2020-03-26	Oceania|hCoV-19/Australia/VIC1089/2020|EPI ISL 430673|B.1.1|Australia|2020-04-06	0.0002711609	Oceania
Oceania|hCoV-19/New Zealand/20VR1779/2020|EPI ISL 456248|B.1|New Zealand|2020-03-26	Oceania|hCoV-19/Australia/VIC1089/2020|EPI ISL 430673|B.1.1|Australia|2020-04-06	0.0002711608	Oceania
Oceania|hCoV-19/Australia/VIC1995/2020|EPI ISL 521901|B.1.370|Australia|2020-03-26	Oceania|hCoV-19/Australia/VIC1089/2020|EPI ISL 430673|B.1.1|Australia|2020-04-06	0.0003050623	Oceania
Oceania|hCoV-19/Australia/SAP221/2020|EPI ISL 468026|B.1.1|Australia|2020-03-26	Oceania|hCoV-19/Australia/VIC1089/2020|EPI ISL 430673|B.1.1|Australia|2020-04-06	0.0001016547	Oceania
Oceania|hCoV-19/Australia/NSW220/2020|EPI ISL 451486|B|Australia|2020-03-26	Oceania|hCoV-19/Australia/VIC1089/2020|EPI ISL 430673|B.1.1|Australia|2020-04-06	0.0004807121	Oceania
Oceania|hCoV-19/Australia/SAP310/2020|EPI ISL 483093|B|Australia|2020-03-27	Oceania|hCoV-19/Australia/VIC1089/2020|EPI ISL 430673|B.1.1|Australia|2020-04-06	0.0004407155	Oceania
Oceania|hCoV-19/Australia/VIC668/2020|EPI ISL 426964|B|Australia|2020-03-27	Oceania|hCoV-19/Australia/VIC1089/2020|EPI ISL 430673|B.1.1|Australia|2020-04-06	0.0004746261	Oceania
Oceania|hCoV-19/Australia/VIC667/2020|EPI ISL 426963|B.3|Australia|2020-03-27	Oceania|hCoV-19/Australia/VIC1089/2020|EPI ISL 430673|B.1.1|Australia|2020-04-06	0.0004067841	Oceania
Oceania|hCoV-19/Australia/SAP327/2020|EPI ISL 483105|B.1|Australia|2020-03-27	Oceania|hCoV-19/Australia/VIC1089/2020|EPI ISL 430673|B.1.1|Australia|2020-04-06	0.0003390783	Oceania
Oceania|hCoV-19/Australia/SAP056/2020|EPI ISL 451095|B.1|Australia|2020-03-27	Oceania|hCoV-19/Australia/VIC1089/2020|EPI ISL 430673|B.1.1|Australia|2020-04-06	0.0002033527	Oceania
Oceania|hCoV-19/Australia/SAP331/2020|EPI ISL 483109|B.1.370|Australia|2020-03-27	Oceania|hCoV-19/Australia/VIC1089/2020|EPI ISL 430673|B.1.1|Australia|2020-04-06	0.0003389493	Oceania
Oceania|hCoV-19/Australia/SAP309/2020|EPI ISL 483092|B|Australia|2020-03-27	Oceania|hCoV-19/Australia/VIC1089/2020|EPI ISL 430673|B.1.1|Australia|2020-04-06	0.0004746261	Oceania
Oceania|hCoV-19/New Zealand/20VR1624/2020|EPI ISL 456234|B.1|New Zealand|2020-03-27	Oceania|hCoV-19/Australia/VIC1089/2020|EPI ISL 430673|B.1.1|Australia|2020-04-06	0.0002372566	Oceania
Oceania|hCoV-19/Australia/VIC677/2020|EPI ISL 426972|B.1|Australia|2020-03-27	Oceania|hCoV-19/Australia/VIC1089/2020|EPI ISL 430673|B.1.1|Australia|2020-04-06	0.0002711608	Oceania
Oceania|hCoV-19/Australia/SAP058/2020|EPI ISL 451097|B.1|Australia|2020-03-27	Oceania|hCoV-19/Australia/VIC1089/2020|EPI ISL 430673|B.1.1|Australia|2020-04-06	0.0002372608	Oceania
Oceania|hCoV-19/Australia/VIC665/2020|EPI ISL 426961|B.1|Australia|2020-03-27	Oceania|hCoV-19/Australia/VIC1089/2020|EPI ISL 430673|B.1.1|Australia|2020-04-06	0.0002372498	Oceania
Oceania|hCoV-19/Australia/VIC606/2020|EPI ISL 426861|B.1.255|Australia|2020-03-27	Oceania|hCoV-19/Australia/VIC1089/2020|EPI ISL 430673|B.1.1|Australia|2020-04-06	0.0002033528	Oceania
Oceania|hCoV-19/New Zealand/20VR2581/2020|EPI ISL 548127|B.1.3|New Zealand|2020-03-27	Oceania|hCoV-19/Australia/VIC1089/2020|EPI ISL 430673|B.1.1|Australia|2020-04-06	0.0003390494	Oceania
Oceania|hCoV-19/Australia/NSW305/2020|EPI ISL 451569|B.1|Australia|2020-03-27	Oceania|hCoV-19/Australia/VIC1089/2020|EPI ISL 430673|B.1.1|Australia|2020-04-06	0.0002402954	Oceania
Oceania|hCoV-19/Australia/NSW261/2020|EPI ISL 451526|B.1.1|Australia|2020-03-27	Oceania|hCoV-19/Australia/VIC1089/2020|EPI ISL 430673|B.1.1|Australia|2020-04-06	0.0000686381	Oceania
Oceania|hCoV-19/Australia/NSW233/2020|EPI ISL 451499|B.1.5|Australia|2020-03-27	Oceania|hCoV-19/Australia/VIC1089/2020|EPI ISL 430673|B.1.1|Australia|2020-04-06	0.0002746451	Oceania
Oceania|hCoV-19/Australia/NSW278/2020|EPI ISL 451542|B.1.1|Australia|2020-03-27	Oceania|hCoV-19/Australia/VIC1089/2020|EPI ISL 430673|B.1.1|Australia|2020-04-06	0.0000343183	Oceania
Oceania|hCoV-19/Australia/NSW234/2020|EPI ISL 451500|B.1.5|Australia|2020-03-27	Oceania|hCoV-19/Australia/VIC1089/2020|EPI ISL 430673|B.1.1|Australia|2020-04-06	0.0001372965	Oceania
Oceania|hCoV-19/Australia/SAP061/2020|EPI ISL 451100|B.1|Australia|2020-03-28	Oceania|hCoV-19/Australia/VIC1089/2020|EPI ISL 430673|B.1.1|Australia|2020-04-06	0.0002372610	Oceania
Oceania|hCoV-19/Australia/SAP334/2020|EPI ISL 483111|B.1.5|Australia|2020-03-28	Oceania|hCoV-19/Australia/VIC1089/2020|EPI ISL 430673|B.1.1|Australia|2020-04-06	0.0002372566	Oceania
Oceania|hCoV-19/New Zealand/20VR1839/2020|EPI ISL 456280|B.31|New Zealand|2020-03-28	Oceania|hCoV-19/Australia/VIC1089/2020|EPI ISL 430673|B.1.1|Australia|2020-04-06	0.0005764112	Oceania
Oceania|hCoV-19/Australia/VIC808/2020|EPI ISL 427082|B.31|Australia|2020-03-28	Oceania|hCoV-19/Australia/VIC1089/2020|EPI ISL 430673|B.1.1|Australia|2020-04-06	0.0006442510	Oceania
Oceania|hCoV-19/Australia/VIC652/2020|EPI ISL 426948|B.1.5|Australia|2020-03-28	Oceania|hCoV-19/Australia/VIC1089/2020|EPI ISL 430673|B.1.1|Australia|2020-04-06	0.0001355566	Oceania
Oceania|hCoV-19/Australia/SAP062/2020|EPI ISL 451101|B.1|Australia|2020-03-28	Oceania|hCoV-19/Australia/VIC1089/2020|EPI ISL 430673|B.1.1|Australia|2020-04-06	0.0002372608	Oceania
Oceania|hCoV-19/Australia/VIC685/2020|EPI ISL 426980|B.40|Australia|2020-03-28	Oceania|hCoV-19/Australia/VIC1089/2020|EPI ISL 430673|B.1.1|Australia|2020-04-06	0.0006103196	Oceania
Oceania|hCoV-19/Australia/VIC-CBA3/2020|EPI ISL 420877|B.1.1|Australia|2020-03-28	Oceania|hCoV-19/Australia/VIC1089/2020|EPI ISL 430673|B.1.1|Australia|2020-04-06	0.0001355424	Oceania
Oceania|hCoV-19/Australia/VIC644/2020|EPI ISL 426940|B.1|Australia|2020-03-28	Oceania|hCoV-19/Australia/VIC1089/2020|EPI ISL 430673|B.1.1|Australia|2020-04-06	0.0003389809	Oceania
Oceania|hCoV-19/Australia/NSW322/2020|EPI ISL 451584|B.1|Australia|2020-03-28	Oceania|hCoV-19/Australia/VIC1089/2020|EPI ISL 430673|B.1.1|Australia|2020-04-06	0.0002402954	Oceania
Oceania|hCoV-19/Australia/NSW511/2020|EPI ISL 455051|B.1.5|Australia|2020-03-28	Oceania|hCoV-19/Australia/VIC1089/2020|EPI ISL 430673|B.1.1|Australia|2020-04-06	0.0001372965	Oceania
Oceania|hCoV-19/Australia/NSW538/2020|EPI ISL 455077|B.1|Australia|2020-03-28	Oceania|hCoV-19/Australia/VIC1089/2020|EPI ISL 430673|B.1.1|Australia|2020-04-06	0.0002402954	Oceania
Oceania|hCoV-19/Australia/NSW225/2020|EPI ISL 451491|B.1.1.296|Australia|2020-03-28	Oceania|hCoV-19/Australia/VIC1089/2020|EPI ISL 430673|B.1.1|Australia|2020-04-06	0.0001716223	Oceania
Oceania|hCoV-19/Australia/NSW247/2020|EPI ISL 451512|B.1.5|Australia|2020-03-28	Oceania|hCoV-19/Australia/VIC1089/2020|EPI ISL 430673|B.1.1|Australia|2020-04-06	0.0001716293	Oceania
Oceania|hCoV-19/Australia/NSW266/2020|EPI ISL 451531|B.40|Australia|2020-03-28	Oceania|hCoV-19/Australia/VIC1089/2020|EPI ISL 430673|B.1.1|Australia|2020-04-06	0.0004807348	Oceania
Oceania|hCoV-19/Australia/NSW227/2020|EPI ISL 451493|B.1|Australia|2020-03-28	Oceania|hCoV-19/Australia/VIC1089/2020|EPI ISL 430673|B.1.1|Australia|2020-04-06	0.0002059534	Oceania
Oceania|hCoV-19/Australia/NSW279/2020|EPI ISL 451543|B.1|Australia|2020-03-28	Oceania|hCoV-19/Australia/VIC1089/2020|EPI ISL 430673|B.1.1|Australia|2020-04-06	0.0002059631	Oceania
Oceania|hCoV-19/Australia/NSW229/2020|EPI ISL 451495|B.4|Australia|2020-03-28	Oceania|hCoV-19/Australia/VIC1089/2020|EPI ISL 430673|B.1.1|Australia|2020-04-06	0.0005837928	Oceania
Oceania|hCoV-19/Australia/VIC639/2020|EPI ISL 426935|B.1|Australia|2020-03-29	Oceania|hCoV-19/Australia/VIC1089/2020|EPI ISL 430673|B.1.1|Australia|2020-04-06	0.0002372568	Oceania
Oceania|hCoV-19/Australia/SAP067/2020|EPI ISL 451105|B.1.275|Australia|2020-03-29	Oceania|hCoV-19/Australia/VIC1089/2020|EPI ISL 430673|B.1.1|Australia|2020-04-06	0.0002372498	Oceania
Oceania|hCoV-19/Australia/VIC682/2020|EPI ISL 426977|B.1.5|Australia|2020-03-29	Oceania|hCoV-19/Australia/VIC1089/2020|EPI ISL 430673|B.1.1|Australia|2020-04-06	0.0001355566	Oceania
Oceania|hCoV-19/Australia/VIC712/2020|EPI ISL 426999|B.1|Australia|2020-03-29	Oceania|hCoV-19/Australia/VIC1089/2020|EPI ISL 430673|B.1.1|Australia|2020-04-06	0.0002033528	Oceania
Oceania|hCoV-19/Australia/VIC710/2020|EPI ISL 426997|B.52|Australia|2020-03-29	Oceania|hCoV-19/Australia/VIC1089/2020|EPI ISL 430673|B.1.1|Australia|2020-04-06	0.0004068019	Oceania
Oceania|hCoV-19/Australia/SAP065/2020|EPI ISL 451103|B.1|Australia|2020-03-29	Oceania|hCoV-19/Australia/VIC1089/2020|EPI ISL 430673|B.1.1|Australia|2020-04-06	0.0002033528	Oceania
Oceania|hCoV-19/Australia/SAP204/2020|EPI ISL 468013|B.1.1|Australia|2020-03-29	Oceania|hCoV-19/Australia/VIC1089/2020|EPI ISL 430673|B.1.1|Australia|2020-04-06	0.0000338869	Oceania
Oceania|hCoV-19/Australia/VIC638/2020|EPI ISL 426934|B.1.1|Australia|2020-03-29	Oceania|hCoV-19/Australia/VIC1089/2020|EPI ISL 430673|B.1.1|Australia|2020-04-06	0.0000338835	Oceania
Oceania|hCoV-19/Australia/NSW249/2020|EPI ISL 451514|B.1.1|Australia|2020-03-29	Oceania|hCoV-19/Australia/VIC1089/2020|EPI ISL 430673|B.1.1|Australia|2020-04-06	0.0000686381	Oceania
Oceania|hCoV-19/Australia/NSW555/2020|EPI ISL 455094|B.1.5|Australia|2020-03-29	Oceania|hCoV-19/Australia/VIC1089/2020|EPI ISL 430673|B.1.1|Australia|2020-04-06	0.0002402981	Oceania
Oceania|hCoV-19/Australia/NSW342/2020|EPI ISL 451604|B.1.178|Australia|2020-03-29	Oceania|hCoV-19/Australia/VIC1089/2020|EPI ISL 430673|B.1.1|Australia|2020-04-06	0.0002402954	Oceania
Oceania|hCoV-19/Australia/NSW224/2020|EPI ISL 451490|B.1.255|Australia|2020-03-29	Oceania|hCoV-19/Australia/VIC1089/2020|EPI ISL 430673|B.1.1|Australia|2020-04-06	0.0002746290	Oceania
Oceania|hCoV-19/Australia/NSW311/2020|EPI ISL 451575|B.1|Australia|2020-03-29	Oceania|hCoV-19/Australia/VIC1089/2020|EPI ISL 430673|B.1.1|Australia|2020-04-06	0.0002402954	Oceania
Oceania|hCoV-19/Australia/NSW246/2020|EPI ISL 451511|B.6|Australia|2020-03-29	Oceania|hCoV-19/Australia/VIC1089/2020|EPI ISL 430673|B.1.1|Australia|2020-04-06	0.0005494180	Oceania
Oceania|hCoV-19/Australia/WA111/2020|EPI ISL 512764|B.1|Australia|2020-03-29	Oceania|hCoV-19/Australia/VIC1089/2020|EPI ISL 430673|B.1.1|Australia|2020-04-06	0.0002059773	Oceania
Oceania|hCoV-19/New Zealand/20VR1837/2020|EPI ISL 456278|B.1|New Zealand|2020-03-29	Oceania|hCoV-19/Australia/VIC1089/2020|EPI ISL 430673|B.1.1|Australia|2020-04-06	0.0002372699	Oceania
Oceania|hCoV-19/Australia/VIC744/2020|EPI ISL 427022|B.1.1.8|Australia|2020-03-29	Oceania|hCoV-19/Australia/VIC1089/2020|EPI ISL 430673|B.1.1|Australia|2020-04-06	0.0001016547	Oceania
Oceania|hCoV-19/Australia/TAS226/2020|EPI ISL 522655|B.1|Australia|2020-03-29	Oceania|hCoV-19/Australia/VIC1089/2020|EPI ISL 430673|B.1.1|Australia|2020-04-06	0.0002372579	Oceania
Oceania|hCoV-19/Australia/VIC731/2020|EPI ISL 427010|B.1.1|Australia|2020-03-30	Oceania|hCoV-19/Australia/VIC1089/2020|EPI ISL 430673|B.1.1|Australia|2020-04-06	0.0001016547	Oceania
Oceania|hCoV-19/Australia/VIC779/2020|EPI ISL 427054|B.52|Australia|2020-03-30	Oceania|hCoV-19/Australia/VIC1089/2020|EPI ISL 430673|B.1.1|Australia|2020-04-06	0.0005424728	Oceania
Oceania|hCoV-19/Australia/SAP070/2020|EPI ISL 451108|B.1|Australia|2020-03-30	Oceania|hCoV-19/Australia/VIC1089/2020|EPI ISL 430673|B.1.1|Australia|2020-04-06	0.0002372608	Oceania
Oceania|hCoV-19/Australia/VIC752/2020|EPI ISL 427029|B.4|Australia|2020-03-30	Oceania|hCoV-19/Australia/VIC1089/2020|EPI ISL 430673|B.1.1|Australia|2020-04-06	0.0005764276	Oceania
Oceania|hCoV-19/Australia/SAP451/2020|EPI ISL 508141|B.1|Australia|2020-03-30	Oceania|hCoV-19/Australia/VIC1089/2020|EPI ISL 430673|B.1.1|Australia|2020-04-06	0.0004067604	Oceania
Oceania|hCoV-19/Australia/SAP206/2020|EPI ISL 468036|B.1.201|Australia|2020-03-30	Oceania|hCoV-19/Australia/VIC1089/2020|EPI ISL 430673|B.1.1|Australia|2020-04-06	0.0002033527	Oceania
Oceania|hCoV-19/Australia/NSW562/2020|EPI ISL 478674|B.1|Australia|2020-03-30	Oceania|hCoV-19/Australia/VIC1089/2020|EPI ISL 430673|B.1.1|Australia|2020-04-06	0.0002059631	Oceania
Oceania|hCoV-19/Australia/NSW303/2020|EPI ISL 451567|B.1.1|Australia|2020-03-30	Oceania|hCoV-19/Australia/VIC1089/2020|EPI ISL 430673|B.1.1|Australia|2020-04-06	0.0000686381	Oceania
Oceania|hCoV-19/Australia/NSW243/2020|EPI ISL 451509|B.3|Australia|2020-03-30	Oceania|hCoV-19/Australia/VIC1089/2020|EPI ISL 430673|B.1.1|Australia|2020-04-06	0.0003776652	Oceania
Oceania|hCoV-19/Australia/NSW292/2020|EPI ISL 451556|B.1.5|Australia|2020-03-30	Oceania|hCoV-19/Australia/VIC1089/2020|EPI ISL 430673|B.1.1|Australia|2020-04-06	0.0001372965	Oceania
Oceania|hCoV-19/Australia/NSW268/2020|EPI ISL 451533|B.1|Australia|2020-03-30	Oceania|hCoV-19/Australia/VIC1089/2020|EPI ISL 430673|B.1.1|Australia|2020-04-06	0.0002403767	Oceania
Oceania|hCoV-19/Australia/WA86/2020|EPI ISL 512739|B.1.1|Australia|2020-03-30	Oceania|hCoV-19/Australia/VIC1089/2020|EPI ISL 430673|B.1.1|Australia|2020-04-06	0.0001716310	Oceania
Oceania|hCoV-19/New Zealand/20VR1856/2020|EPI ISL 456284|B.31|New Zealand|2020-03-30	Oceania|hCoV-19/Australia/VIC1089/2020|EPI ISL 430673|B.1.1|Australia|2020-04-06	0.0005424868	Oceania
Oceania|hCoV-19/Australia/NSW581/2020|EPI ISL 478693|B.1|Australia|2020-03-30	Oceania|hCoV-19/Australia/VIC1089/2020|EPI ISL 430673|B.1.1|Australia|2020-04-06	0.0002403119	Oceania
Oceania|hCoV-19/Australia/VIC931/2020|EPI ISL 427159|B.1.1.1|Australia|2020-03-30	Oceania|hCoV-19/Australia/VIC1089/2020|EPI ISL 430673|B.1.1|Australia|2020-04-06	0.0001355527	Oceania
Oceania|hCoV-19/Australia/VIC780/2020|EPI ISL 427055|B.1.1|Australia|2020-03-30	Oceania|hCoV-19/Australia/VIC1089/2020|EPI ISL 430673|B.1.1|Australia|2020-04-06	0.0000000000	Oceania
Oceania|hCoV-19/New Zealand/20VR1862/2020|EPI ISL 456288|B.1|New Zealand|2020-03-30	Oceania|hCoV-19/Australia/VIC1089/2020|EPI ISL 430673|B.1.1|Australia|2020-04-06	0.0002373434	Oceania
Oceania|hCoV-19/Australia/VIC753/2020|EPI ISL 427030|B.31|Australia|2020-03-30	Oceania|hCoV-19/Australia/VIC1089/2020|EPI ISL 430673|B.1.1|Australia|2020-04-06	0.0005767755	Oceania
Oceania|hCoV-19/Australia/SAP285/2020|EPI ISL 468035|B.1.1|Australia|2020-03-31	Oceania|hCoV-19/Australia/VIC1089/2020|EPI ISL 430673|B.1.1|Australia|2020-04-06	0.0001016547	Oceania
Oceania|hCoV-19/Australia/SAP268/2020|EPI ISL 468043|B.3|Australia|2020-03-31	Oceania|hCoV-19/Australia/VIC1089/2020|EPI ISL 430673|B.1.1|Australia|2020-04-06	0.0003728669	Oceania
Oceania|hCoV-19/Australia/QLD963/2020|EPI ISL 530226|B.1|Australia|2020-03-31	Oceania|hCoV-19/Australia/VIC1089/2020|EPI ISL 430673|B.1.1|Australia|2020-04-06	0.0003389591	Oceania
Oceania|hCoV-19/Australia/WA12/2020|EPI ISL 470830|B.1.5|Australia|2020-03-31	Oceania|hCoV-19/Australia/VIC1089/2020|EPI ISL 430673|B.1.1|Australia|2020-04-06	0.0001355566	Oceania
Oceania|hCoV-19/Australia/SAP073/2020|EPI ISL 451110|B.1|Australia|2020-03-31	Oceania|hCoV-19/Australia/VIC1089/2020|EPI ISL 430673|B.1.1|Australia|2020-04-06	0.0002033528	Oceania
Oceania|hCoV-19/Australia/SAP087/2020|EPI ISL 451122|B.1|Australia|2020-03-31	Oceania|hCoV-19/Australia/VIC1089/2020|EPI ISL 430673|B.1.1|Australia|2020-04-06	0.0003389749	Oceania
Oceania|hCoV-19/Australia/VIC990/2020|EPI ISL 430556|B.1|Australia|2020-03-31	Oceania|hCoV-19/Australia/VIC1089/2020|EPI ISL 430673|B.1.1|Australia|2020-04-06	0.0002372498	Oceania
Oceania|hCoV-19/Australia/SAP072/2020|EPI ISL 451109|B.1|Australia|2020-03-31	Oceania|hCoV-19/Australia/VIC1089/2020|EPI ISL 430673|B.1.1|Australia|2020-04-06	0.0002372498	Oceania
Oceania|hCoV-19/Australia/NSW293/2020|EPI ISL 451557|A|Australia|2020-03-31	Oceania|hCoV-19/Australia/VIC1089/2020|EPI ISL 430673|B.1.1|Australia|2020-04-06	0.0004463582	Oceania
Oceania|hCoV-19/Australia/NSW561/2020|EPI ISL 478673|B.1.1|Australia|2020-03-31	Oceania|hCoV-19/Australia/VIC1089/2020|EPI ISL 430673|B.1.1|Australia|2020-04-06	0.0000686401	Oceania
Oceania|hCoV-19/Australia/NSW542/2020|EPI ISL 455081|B.1|Australia|2020-03-31	Oceania|hCoV-19/Australia/VIC1089/2020|EPI ISL 430673|B.1.1|Australia|2020-04-06	0.0002403024	Oceania
Oceania|hCoV-19/Australia/NSW273/2020|EPI ISL 451538|B.1|Australia|2020-03-31	Oceania|hCoV-19/Australia/VIC1089/2020|EPI ISL 430673|B.1.1|Australia|2020-04-06	0.0002402954	Oceania
Oceania|hCoV-19/Australia/NSW289/2020|EPI ISL 451553|B.1.5|Australia|2020-03-31	Oceania|hCoV-19/Australia/VIC1089/2020|EPI ISL 430673|B.1.1|Australia|2020-04-06	0.0002059534	Oceania
Oceania|hCoV-19/Australia/NSW588/2020|EPI ISL 478700|B.1|Australia|2020-03-31	Oceania|hCoV-19/Australia/VIC1089/2020|EPI ISL 430673|B.1.1|Australia|2020-04-06	0.0002402954	Oceania
Oceania|hCoV-19/Australia/NSW496/2020|EPI ISL 455036|B.1.5|Australia|2020-03-31	Oceania|hCoV-19/Australia/VIC1089/2020|EPI ISL 430673|B.1.1|Australia|2020-04-06	0.0001372965	Oceania
Oceania|hCoV-19/Australia/NSW337/2020|EPI ISL 451599|B.4|Australia|2020-03-31	Oceania|hCoV-19/Australia/VIC1089/2020|EPI ISL 430673|B.1.1|Australia|2020-04-06	0.0004463582	Oceania
Oceania|hCoV-19/Australia/NSW329/2020|EPI ISL 451591|B.1.1|Australia|2020-03-31	Oceania|hCoV-19/Australia/VIC1089/2020|EPI ISL 430673|B.1.1|Australia|2020-04-06	0.0000686381	Oceania
Oceania|hCoV-19/Australia/NSW314/2020|EPI ISL 451577|B.1.5|Australia|2020-03-31	Oceania|hCoV-19/Australia/VIC1089/2020|EPI ISL 430673|B.1.1|Australia|2020-04-06	0.0001716243	Oceania
Oceania|hCoV-19/New Zealand/20VR2004/2020|EPI ISL 456330|B.1.8|New Zealand|2020-04-01	Oceania|hCoV-19/Australia/VIC1089/2020|EPI ISL 430673|B.1.1|Australia|2020-04-06	0.0002033552	Oceania
Oceania|hCoV-19/Australia/VPRL007/2020|EPI ISL 455599|B.1|Australia|2020-04-01	Oceania|hCoV-19/Australia/VIC1089/2020|EPI ISL 430673|B.1.1|Australia|2020-04-06	0.0002372498	Oceania
Oceania|hCoV-19/Australia/QLD978/2020|EPI ISL 530229|B|Australia|2020-04-01	Oceania|hCoV-19/Australia/VIC1089/2020|EPI ISL 430673|B.1.1|Australia|2020-04-06	0.0003050736	Oceania
Oceania|hCoV-19/Australia/QLD968/2020|EPI ISL 530228|B.1|Australia|2020-04-01	Oceania|hCoV-19/Australia/VIC1089/2020|EPI ISL 430673|B.1.1|Australia|2020-04-06	0.0002033528	Oceania
Oceania|hCoV-19/Australia/QLD979/2020|EPI ISL 530227|B.1.5|Australia|2020-04-01	Oceania|hCoV-19/Australia/VIC1089/2020|EPI ISL 430673|B.1.1|Australia|2020-04-06	0.0002033550	Oceania
Oceania|hCoV-19/Australia/SAP091/2020|EPI ISL 451126|B.1|Australia|2020-04-01	Oceania|hCoV-19/Australia/VIC1089/2020|EPI ISL 430673|B.1.1|Australia|2020-04-06	0.0002372498	Oceania
Oceania|hCoV-19/Australia/SAP090/2020|EPI ISL 451125|B.1|Australia|2020-04-01	Oceania|hCoV-19/Australia/VIC1089/2020|EPI ISL 430673|B.1.1|Australia|2020-04-06	0.0003728975	Oceania
Oceania|hCoV-19/Australia/NSW589/2020|EPI ISL 478701|B.1|Australia|2020-04-01	Oceania|hCoV-19/Australia/VIC1089/2020|EPI ISL 430673|B.1.1|Australia|2020-04-06	0.0002402954	Oceania
Oceania|hCoV-19/Australia/NSW341/2020|EPI ISL 451603|B.1.8|Australia|2020-04-01	Oceania|hCoV-19/Australia/VIC1089/2020|EPI ISL 430673|B.1.1|Australia|2020-04-06	0.0002746451	Oceania
Oceania|hCoV-19/Australia/NSW306/2020|EPI ISL 451570|B.1.5|Australia|2020-04-01	Oceania|hCoV-19/Australia/VIC1089/2020|EPI ISL 430673|B.1.1|Australia|2020-04-06	0.0001372965	Oceania
Oceania|hCoV-19/Australia/NSW319/2020|EPI ISL 451582|B.1|Australia|2020-04-01	Oceania|hCoV-19/Australia/VIC1089/2020|EPI ISL 430673|B.1.1|Australia|2020-04-06	0.0003089932	Oceania
Oceania|hCoV-19/New Zealand/20VR2000/2020|EPI ISL 456327|B.3|New Zealand|2020-04-01	Oceania|hCoV-19/Australia/VIC1089/2020|EPI ISL 430673|B.1.1|Australia|2020-04-06	0.0004746939	Oceania
Oceania|hCoV-19/New Zealand/20VR2006/2020|EPI ISL 456331|B.1.8|New Zealand|2020-04-01	Oceania|hCoV-19/Australia/VIC1089/2020|EPI ISL 430673|B.1.1|Australia|2020-04-06	0.0002033826	Oceania
Oceania|hCoV-19/Australia/VIC1011/2020|EPI ISL 430547|B.1.5|Australia|2020-04-01	Oceania|hCoV-19/Australia/VIC1089/2020|EPI ISL 430673|B.1.1|Australia|2020-04-06	0.0002033699	Oceania
Oceania|hCoV-19/Australia/SAP088/2020|EPI ISL 451123|B.1|Australia|2020-04-01	Oceania|hCoV-19/Australia/VIC1089/2020|EPI ISL 430673|B.1.1|Australia|2020-04-06	0.0002375023	Oceania
Oceania|hCoV-19/Australia/VIC798/2020|EPI ISL 427072|B.1.5|Australia|2020-04-01	Oceania|hCoV-19/Australia/VIC1089/2020|EPI ISL 430673|B.1.1|Australia|2020-04-06	0.0002372457	Oceania
Oceania|hCoV-19/Australia/VIC799/2020|EPI ISL 427073|B.1|Australia|2020-04-01	Oceania|hCoV-19/Australia/VIC1089/2020|EPI ISL 430673|B.1.1|Australia|2020-04-06	0.0003050623	Oceania
Oceania|hCoV-19/Australia/VIC1013/2020|EPI ISL 430553|B.1.5|Australia|2020-04-01	Oceania|hCoV-19/Australia/VIC1089/2020|EPI ISL 430673|B.1.1|Australia|2020-04-06	0.0002033492	Oceania
Oceania|hCoV-19/Australia/VIC1015/2020|EPI ISL 430559|B.1|Australia|2020-04-01	Oceania|hCoV-19/Australia/VIC1089/2020|EPI ISL 430673|B.1.1|Australia|2020-04-06	0.0002711530	Oceania
Oceania|hCoV-19/Australia/VIC1224/2020|EPI ISL 430522|B.1.5|Australia|2020-04-01	Oceania|hCoV-19/Australia/VIC1089/2020|EPI ISL 430673|B.1.1|Australia|2020-04-06	0.0001355566	Oceania
Oceania|hCoV-19/Australia/VIC1018/2020|EPI ISL 430490|B.1|Australia|2020-04-01	Oceania|hCoV-19/Australia/VIC1089/2020|EPI ISL 430673|B.1.1|Australia|2020-04-06	0.0002372689	Oceania
Oceania|hCoV-19/Australia/VIC1222/2020|EPI ISL 430519|B.1.5|Australia|2020-04-01	Oceania|hCoV-19/Australia/VIC1089/2020|EPI ISL 430673|B.1.1|Australia|2020-04-06	0.0001355658	Oceania
Oceania|hCoV-19/Australia/VIC1214/2020|EPI ISL 430505|B.1.5|Australia|2020-04-01	Oceania|hCoV-19/Australia/VIC1089/2020|EPI ISL 430673|B.1.1|Australia|2020-04-06	0.0001694780	Oceania
Oceania|hCoV-19/Australia/VIC1208/2020|EPI ISL 430498|B.1.5|Australia|2020-04-01	Oceania|hCoV-19/Australia/VIC1089/2020|EPI ISL 430673|B.1.1|Australia|2020-04-06	0.0003729387	Oceania
Oceania|hCoV-19/Australia/VIC1211/2020|EPI ISL 430501|B.1|Australia|2020-04-01	Oceania|hCoV-19/Australia/VIC1089/2020|EPI ISL 430673|B.1.1|Australia|2020-04-06	0.0002714887	Oceania
Oceania|hCoV-19/Australia/VIC1012/2020|EPI ISL 430548|B.1.1|Australia|2020-04-01	Oceania|hCoV-19/Australia/VIC1089/2020|EPI ISL 430673|B.1.1|Australia|2020-04-06	0.0000679015	Oceania
Oceania|hCoV-19/Australia/VIC1219/2020|EPI ISL 430516|B.1.22|Australia|2020-04-01	Oceania|hCoV-19/Australia/VIC1089/2020|EPI ISL 430673|B.1.1|Australia|2020-04-06	0.0003075704	Oceania
Oceania|hCoV-19/Australia/VIC1212/2020|EPI ISL 430502|B.1|Australia|2020-04-01	Oceania|hCoV-19/Australia/VIC1089/2020|EPI ISL 430673|B.1.1|Australia|2020-04-06	0.0003424437	Oceania
Oceania|hCoV-19/Australia/VIC1209/2020|EPI ISL 430499|B.1.1|Australia|2020-04-01	Oceania|hCoV-19/Australia/VIC1089/2020|EPI ISL 430673|B.1.1|Australia|2020-04-06	0.0002050631	Oceania
Oceania|hCoV-19/Australia/SAP089/2020|EPI ISL 451124|B.1|Australia|2020-04-01	Oceania|hCoV-19/Australia/VIC1089/2020|EPI ISL 430673|B.1.1|Australia|2020-04-06	0.0002071145	Oceania
Oceania|hCoV-19/Australia/VIC1014/2020|EPI ISL 430555|B.1.5|Australia|2020-04-01	Oceania|hCoV-19/Australia/VIC1089/2020|EPI ISL 430673|B.1.1|Australia|2020-04-06	0.0002075982	Oceania
Oceania|hCoV-19/Australia/VIC1218/2020|EPI ISL 430515|B.1.5|Australia|2020-04-01	Oceania|hCoV-19/Australia/VIC1089/2020|EPI ISL 430673|B.1.1|Australia|2020-04-06	0.0001376461	Oceania
Oceania|hCoV-19/Australia/SAP092/2020|EPI ISL 451127|B.1|Australia|2020-04-01	Oceania|hCoV-19/Australia/VIC1089/2020|EPI ISL 430673|B.1.1|Australia|2020-04-06	0.0003498155	Oceania
Oceania|hCoV-19/Australia/VPRL009/2020|EPI ISL 455601|B.1|Australia|2020-04-01	Oceania|hCoV-19/Australia/VIC1089/2020|EPI ISL 430673|B.1.1|Australia|2020-04-06	0.0002102640	Oceania
Oceania|hCoV-19/Australia/VIC1213/2020|EPI ISL 430503|B.1|Australia|2020-04-01	Oceania|hCoV-19/Australia/VIC1089/2020|EPI ISL 430673|B.1.1|Australia|2020-04-06	0.0003483481	Oceania
Oceania|hCoV-19/Australia/VIC1215/2020|EPI ISL 430508|B.1|Australia|2020-04-01	Oceania|hCoV-19/Australia/VIC1089/2020|EPI ISL 430673|B.1.1|Australia|2020-04-06	0.0002444341	Oceania
Oceania|hCoV-19/Australia/VIC1010/2020|EPI ISL 430560|B.1|Australia|2020-04-01	Oceania|hCoV-19/Australia/VIC1089/2020|EPI ISL 430673|B.1.1|Australia|2020-04-06	0.0002453891	Oceania
Oceania|hCoV-19/New Zealand/20VR1995/2020|EPI ISL 456325|B|New Zealand|2020-04-01	Oceania|hCoV-19/Australia/VIC1089/2020|EPI ISL 430673|B.1.1|Australia|2020-04-06	0.0002481978	Oceania
Oceania|hCoV-19/New Zealand/20VR2022/2020|EPI ISL 456337|B.1|New Zealand|2020-04-01	Oceania|hCoV-19/Australia/VIC1089/2020|EPI ISL 430673|B.1.1|Australia|2020-04-06	0.0001778817	Oceania
Oceania|hCoV-19/Australia/QLD973/2020|EPI ISL 530231|B.1.5|Australia|2020-04-02	Oceania|hCoV-19/Australia/VIC1089/2020|EPI ISL 430673|B.1.1|Australia|2020-04-06	0.0003050770	Oceania
Oceania|hCoV-19/Australia/QLD1015/2020|EPI ISL 530275|B.1|Australia|2020-04-02	Oceania|hCoV-19/Australia/VIC1089/2020|EPI ISL 430673|B.1.1|Australia|2020-04-06	0.0002033528	Oceania
Oceania|hCoV-19/Australia/VPRL005/2020|EPI ISL 455597|B.1|Australia|2020-04-02	Oceania|hCoV-19/Australia/VIC1089/2020|EPI ISL 430673|B.1.1|Australia|2020-04-06	0.0002372498	Oceania
Oceania|hCoV-19/Australia/NSW2431/2020|EPI ISL 527015|B.1.1|Australia|2020-04-02	Oceania|hCoV-19/Australia/VIC1089/2020|EPI ISL 430673|B.1.1|Australia|2020-04-06	0.0000677684	Oceania
Oceania|hCoV-19/Australia/VIC812/2020|EPI ISL 427085|B.4|Australia|2020-04-02	Oceania|hCoV-19/Australia/VIC1089/2020|EPI ISL 430673|B.1.1|Australia|2020-04-06	0.0005424585	Oceania
Oceania|hCoV-19/Australia/SAP019/2020|EPI ISL 468017|B.1|Australia|2020-04-02	Oceania|hCoV-19/Australia/VIC1089/2020|EPI ISL 430673|B.1.1|Australia|2020-04-06	0.0002033528	Oceania
Oceania|hCoV-19/New Zealand/20VR2095/2020|EPI ISL 548123|B.1.1.75|New Zealand|2020-04-02	Oceania|hCoV-19/Australia/VIC1089/2020|EPI ISL 430673|B.1.1|Australia|2020-04-06	0.0001694624	Oceania
Oceania|hCoV-19/Australia/NSW290/2020|EPI ISL 451554|B.1|Australia|2020-04-02	Oceania|hCoV-19/Australia/VIC1089/2020|EPI ISL 430673|B.1.1|Australia|2020-04-06	0.0002746500	Oceania
Oceania|hCoV-19/Australia/NSW270/2020|EPI ISL 451535|B.3|Australia|2020-04-02	Oceania|hCoV-19/Australia/VIC1089/2020|EPI ISL 430673|B.1.1|Australia|2020-04-06	0.0004120070	Oceania
Oceania|hCoV-19/Australia/NSW284/2020|EPI ISL 451548|B.1.5|Australia|2020-04-02	Oceania|hCoV-19/Australia/VIC1089/2020|EPI ISL 430673|B.1.1|Australia|2020-04-06	0.0001372965	Oceania
Oceania|hCoV-19/Australia/NSW349/2020|EPI ISL 451610|B.1.3|Australia|2020-04-02	Oceania|hCoV-19/Australia/VIC1089/2020|EPI ISL 430673|B.1.1|Australia|2020-04-06	0.0003090687	Oceania
Oceania|hCoV-19/Australia/NSW624/2020|EPI ISL 490033|B.1.1|Australia|2020-04-02	Oceania|hCoV-19/Australia/VIC1089/2020|EPI ISL 430673|B.1.1|Australia|2020-04-06	0.0000343183	Oceania
Oceania|hCoV-19/Australia/NSW277/2020|EPI ISL 451541|B.1.1|Australia|2020-04-02	Oceania|hCoV-19/Australia/VIC1089/2020|EPI ISL 430673|B.1.1|Australia|2020-04-06	0.0000686381	Oceania
Oceania|hCoV-19/New Zealand/20VR1910/2020|EPI ISL 456305|B.31|New Zealand|2020-04-02	Oceania|hCoV-19/Australia/VIC1089/2020|EPI ISL 430673|B.1.1|Australia|2020-04-06	0.0005764506	Oceania
Oceania|hCoV-19/New Zealand/20VR1887/2020|EPI ISL 456294|B.1|New Zealand|2020-04-02	Oceania|hCoV-19/Australia/VIC1089/2020|EPI ISL 430673|B.1.1|Australia|2020-04-06	0.0002033640	Oceania
Oceania|hCoV-19/Australia/SAP014/2020|EPI ISL 468019|B.1|Australia|2020-04-02	Oceania|hCoV-19/Australia/VIC1089/2020|EPI ISL 430673|B.1.1|Australia|2020-04-06	0.0002033803	Oceania
Oceania|hCoV-19/New Zealand/20VR1907/2020|EPI ISL 456303|B.1|New Zealand|2020-04-02	Oceania|hCoV-19/Australia/VIC1089/2020|EPI ISL 430673|B.1.1|Australia|2020-04-06	0.0003051619	Oceania
Oceania|hCoV-19/Australia/SAP018/2020|EPI ISL 467994|B.1|Australia|2020-04-02	Oceania|hCoV-19/Australia/VIC1089/2020|EPI ISL 430673|B.1.1|Australia|2020-04-06	0.0002715808	Oceania
Oceania|hCoV-19/Australia/VIC1025/2020|EPI ISL 430532|B.1.5|Australia|2020-04-02	Oceania|hCoV-19/Australia/VIC1089/2020|EPI ISL 430673|B.1.1|Australia|2020-04-06	0.0001355566	Oceania
Oceania|hCoV-19/Australia/SAP093/2020|EPI ISL 451128|B.1|Australia|2020-04-02	Oceania|hCoV-19/Australia/VIC1089/2020|EPI ISL 430673|B.1.1|Australia|2020-04-06	0.0002378867	Oceania
Oceania|hCoV-19/Australia/SAP017/2020|EPI ISL 468012|B.1|Australia|2020-04-02	Oceania|hCoV-19/Australia/VIC1089/2020|EPI ISL 430673|B.1.1|Australia|2020-04-06	0.0002388444	Oceania
Oceania|hCoV-19/Australia/VIC1232/2020|EPI ISL 563551|B.1.5|Australia|2020-04-02	Oceania|hCoV-19/Australia/VIC1089/2020|EPI ISL 430673|B.1.1|Australia|2020-04-06	0.0001356118	Oceania
Oceania|hCoV-19/Australia/SAP015/2020|EPI ISL 467990|B.1|Australia|2020-04-02	Oceania|hCoV-19/Australia/VIC1089/2020|EPI ISL 430673|B.1.1|Australia|2020-04-06	0.0002048099	Oceania
Oceania|hCoV-19/Australia/VIC1024/2020|EPI ISL 430531|B.1|Australia|2020-04-02	Oceania|hCoV-19/Australia/VIC1089/2020|EPI ISL 430673|B.1.1|Australia|2020-04-06	0.0002046142	Oceania
Oceania|hCoV-19/Australia/VIC814/2020|EPI ISL 427087|B.1.1|Australia|2020-04-02	Oceania|hCoV-19/Australia/VIC1089/2020|EPI ISL 430673|B.1.1|Australia|2020-04-06	0.0001712731	Oceania
Oceania|hCoV-19/Australia/VIC1234/2020|EPI ISL 430511|B.1.1|Australia|2020-04-02	Oceania|hCoV-19/Australia/VIC1089/2020|EPI ISL 430673|B.1.1|Australia|2020-04-06	0.0001022644	Oceania
Oceania|hCoV-19/Australia/VIC1231/2020|EPI ISL 561957|B.1|Australia|2020-04-02	Oceania|hCoV-19/Australia/VIC1089/2020|EPI ISL 430673|B.1.1|Australia|2020-04-06	0.0002046286	Oceania
Oceania|hCoV-19/Australia/ACT0073/2020|EPI ISL 498533|B.1.1|Australia|2020-04-02	Oceania|hCoV-19/Australia/VIC1089/2020|EPI ISL 430673|B.1.1|Australia|2020-04-06	0.0000344602	Oceania
Oceania|hCoV-19/Australia/TAS105/2020|EPI ISL 522571|B.1|Australia|2020-04-02	Oceania|hCoV-19/Australia/VIC1089/2020|EPI ISL 430673|B.1.1|Australia|2020-04-06	0.0002058501	Oceania
Oceania|hCoV-19/Australia/TAS173/2020|EPI ISL 522626|B.1.5|Australia|2020-04-02	Oceania|hCoV-19/Australia/VIC1089/2020|EPI ISL 430673|B.1.1|Australia|2020-04-06	0.0002080804	Oceania
Oceania|hCoV-19/Australia/VIC1881/2020|EPI ISL 480571|B.1.1|Australia|2020-04-02	Oceania|hCoV-19/Australia/VIC1089/2020|EPI ISL 430673|B.1.1|Australia|2020-04-06	0.0000694057	Oceania
Oceania|hCoV-19/Australia/VIC815/2020|EPI ISL 427088|B.1|Australia|2020-04-02	Oceania|hCoV-19/Australia/VIC1089/2020|EPI ISL 430673|B.1.1|Australia|2020-04-06	0.0003510989	Oceania
Oceania|hCoV-19/Australia/VIC813/2020|EPI ISL 427086|B.4|Australia|2020-04-02	Oceania|hCoV-19/Australia/VIC1089/2020|EPI ISL 430673|B.1.1|Australia|2020-04-06	0.0005293966	Oceania
Oceania|hCoV-19/Australia/VIC1046/2020|EPI ISL 430550|B.1|Australia|2020-04-03	Oceania|hCoV-19/Australia/VIC1089/2020|EPI ISL 430673|B.1.1|Australia|2020-04-06	0.0002372606	Oceania
Oceania|hCoV-19/Australia/VIC820/2020|EPI ISL 427092|B.1|Australia|2020-04-03	Oceania|hCoV-19/Australia/VIC1089/2020|EPI ISL 430673|B.1.1|Australia|2020-04-06	0.0003050481	Oceania
Oceania|hCoV-19/Australia/VIC828/2020|EPI ISL 427096|B.1.1|Australia|2020-04-03	Oceania|hCoV-19/Australia/VIC1089/2020|EPI ISL 430673|B.1.1|Australia|2020-04-06	0.0002033316	Oceania
Oceania|hCoV-19/New Zealand/20VR2096/2020|EPI ISL 548124|B.40|New Zealand|2020-04-03	Oceania|hCoV-19/Australia/VIC1089/2020|EPI ISL 430673|B.1.1|Australia|2020-04-06	0.0004746399	Oceania
Oceania|hCoV-19/Australia/SAP226/2020|EPI ISL 468024|B.1.1.1|Australia|2020-04-03	Oceania|hCoV-19/Australia/VIC1089/2020|EPI ISL 430673|B.1.1|Australia|2020-04-06	0.0002033374	Oceania
Oceania|hCoV-19/Australia/VIC1041/2020|EPI ISL 430536|B.1|Australia|2020-04-03	Oceania|hCoV-19/Australia/VIC1089/2020|EPI ISL 430673|B.1.1|Australia|2020-04-06	0.0002372498	Oceania
Oceania|hCoV-19/Australia/VIC824/2020|EPI ISL 427095|B.1|Australia|2020-04-03	Oceania|hCoV-19/Australia/VIC1089/2020|EPI ISL 430673|B.1.1|Australia|2020-04-06	0.0002711483	Oceania
Oceania|hCoV-19/Australia/SAP437/2020|EPI ISL 508128|B.1.1|Australia|2020-04-03	Oceania|hCoV-19/Australia/VIC1089/2020|EPI ISL 430673|B.1.1|Australia|2020-04-06	0.0001694364	Oceania
Oceania|hCoV-19/Australia/QLD967/2020|EPI ISL 530232|B.1|Australia|2020-04-03	Oceania|hCoV-19/Australia/VIC1089/2020|EPI ISL 430673|B.1.1|Australia|2020-04-06	0.0002033528	Oceania
Oceania|hCoV-19/Australia/NSW301/2020|EPI ISL 451565|B.4|Australia|2020-04-03	Oceania|hCoV-19/Australia/VIC1089/2020|EPI ISL 430673|B.1.1|Australia|2020-04-06	0.0005494244	Oceania
Oceania|hCoV-19/Australia/NSW287/2020|EPI ISL 451551|B.1.1|Australia|2020-04-03	Oceania|hCoV-19/Australia/VIC1089/2020|EPI ISL 430673|B.1.1|Australia|2020-04-06	0.0000686381	Oceania
Oceania|hCoV-19/Australia/NSW269/2020|EPI ISL 451534|B.1|Australia|2020-04-03	Oceania|hCoV-19/Australia/VIC1089/2020|EPI ISL 430673|B.1.1|Australia|2020-04-06	0.0002402954	Oceania
Oceania|hCoV-19/Australia/WA13/2020|EPI ISL 470831|B.1|Australia|2020-04-03	Oceania|hCoV-19/Australia/VIC1089/2020|EPI ISL 430673|B.1.1|Australia|2020-04-06	0.0002711851	Oceania
Oceania|hCoV-19/Australia/VIC1039/2020|EPI ISL 430535|B.1.1.8|Australia|2020-04-03	Oceania|hCoV-19/Australia/VIC1089/2020|EPI ISL 430673|B.1.1|Australia|2020-04-06	0.0001355424	Oceania
Oceania|hCoV-19/Australia/VIC821/2020|EPI ISL 427093|B.1.5|Australia|2020-04-03	Oceania|hCoV-19/Australia/VIC1089/2020|EPI ISL 430673|B.1.1|Australia|2020-04-06	0.0001365794	Oceania
Oceania|hCoV-19/Australia/VIC1045/2020|EPI ISL 430546|B.1|Australia|2020-04-03	Oceania|hCoV-19/Australia/VIC1089/2020|EPI ISL 430673|B.1.1|Australia|2020-04-06	0.0002045520	Oceania
Oceania|hCoV-19/Australia/VIC1044/2020|EPI ISL 430540|B.3|Australia|2020-04-03	Oceania|hCoV-19/Australia/VIC1089/2020|EPI ISL 430673|B.1.1|Australia|2020-04-06	0.0004104146	Oceania
Oceania|hCoV-19/Australia/SAP145/2020|EPI ISL 467987|B.1|Australia|2020-04-03	Oceania|hCoV-19/Australia/VIC1089/2020|EPI ISL 430673|B.1.1|Australia|2020-04-06	0.0002409682	Oceania
Oceania|hCoV-19/Australia/VIC1038/2020|EPI ISL 430534|B.1.1|Australia|2020-04-03	Oceania|hCoV-19/Australia/VIC1089/2020|EPI ISL 430673|B.1.1|Australia|2020-04-06	0.0000686735	Oceania
Oceania|hCoV-19/New Zealand/20VR2055/2020|EPI ISL 456350|B.1.1|New Zealand|2020-04-03	Oceania|hCoV-19/Australia/VIC1089/2020|EPI ISL 430673|B.1.1|Australia|2020-04-06	0.0000344543	Oceania
Oceania|hCoV-19/New Zealand/20VR1947/2020|EPI ISL 456318|B.31|New Zealand|2020-04-03	Oceania|hCoV-19/Australia/VIC1089/2020|EPI ISL 430673|B.1.1|Australia|2020-04-06	0.0006206189	Oceania
Oceania|hCoV-19/New Zealand/20VR1927/2020|EPI ISL 456311|B.1|New Zealand|2020-04-03	Oceania|hCoV-19/Australia/VIC1089/2020|EPI ISL 430673|B.1.1|Australia|2020-04-06	0.0002068504	Oceania
Oceania|hCoV-19/New Zealand/20VR1928/2020|EPI ISL 456312|B|New Zealand|2020-04-03	Oceania|hCoV-19/Australia/VIC1089/2020|EPI ISL 430673|B.1.1|Australia|2020-04-06	0.0002067968	Oceania
Oceania|hCoV-19/Australia/VIC818/2020|EPI ISL 427090|B.1.22|Australia|2020-04-03	Oceania|hCoV-19/Australia/VIC1089/2020|EPI ISL 430673|B.1.1|Australia|2020-04-06	0.0004820053	Oceania
Oceania|hCoV-19/Australia/SAP247/2020|EPI ISL 483081|B.1|Australia|2020-04-03	Oceania|hCoV-19/Australia/VIC1089/2020|EPI ISL 430673|B.1.1|Australia|2020-04-06	0.0002774740	Oceania
Oceania|hCoV-19/Australia/VIC816/2020|EPI ISL 427089|B.1.5|Australia|2020-04-03	Oceania|hCoV-19/Australia/VIC1089/2020|EPI ISL 430673|B.1.1|Australia|2020-04-06	0.0002774425	Oceania
Oceania|hCoV-19/New Zealand/20VR1929/2020|EPI ISL 456313|B|New Zealand|2020-04-03	Oceania|hCoV-19/Australia/VIC1089/2020|EPI ISL 430673|B.1.1|Australia|2020-04-06	0.0001772949	Oceania
Oceania|hCoV-19/Australia/VIC837/2020|EPI ISL 427101|B.1.22|Australia|2020-04-04	Oceania|hCoV-19/Australia/VIC1089/2020|EPI ISL 430673|B.1.1|Australia|2020-04-06	0.0003389490	Oceania
Oceania|hCoV-19/Australia/NSW2544/2020|EPI ISL 527045|B.1|Australia|2020-04-04	Oceania|hCoV-19/Australia/VIC1089/2020|EPI ISL 430673|B.1.1|Australia|2020-04-06	0.0002711609	Oceania
Oceania|hCoV-19/Australia/NSW2543/2020|EPI ISL 527044|B.1|Australia|2020-04-04	Oceania|hCoV-19/Australia/VIC1089/2020|EPI ISL 430673|B.1.1|Australia|2020-04-06	0.0003050711	Oceania
Oceania|hCoV-19/Australia/NSW2550/2020|EPI ISL 527051|B.1.98|Australia|2020-04-04	Oceania|hCoV-19/Australia/VIC1089/2020|EPI ISL 430673|B.1.1|Australia|2020-04-06	0.0002372388	Oceania
Oceania|hCoV-19/Australia/VIC848/2020|EPI ISL 427108|B.1|Australia|2020-04-04	Oceania|hCoV-19/Australia/VIC1089/2020|EPI ISL 430673|B.1.1|Australia|2020-04-06	0.0002372608	Oceania
Oceania|hCoV-19/Australia/NSW2548/2020|EPI ISL 527049|B.1.98|Australia|2020-04-04	Oceania|hCoV-19/Australia/VIC1089/2020|EPI ISL 430673|B.1.1|Australia|2020-04-06	0.0003728867	Oceania
Oceania|hCoV-19/Australia/NSW2536/2020|EPI ISL 527039|B.1.98|Australia|2020-04-04	Oceania|hCoV-19/Australia/VIC1089/2020|EPI ISL 430673|B.1.1|Australia|2020-04-06	0.0003050623	Oceania
Oceania|hCoV-19/Australia/NSW2547/2020|EPI ISL 527048|B.1|Australia|2020-04-04	Oceania|hCoV-19/Australia/VIC1089/2020|EPI ISL 430673|B.1.1|Australia|2020-04-06	0.0002372525	Oceania
Oceania|hCoV-19/Australia/VIC843/2020|EPI ISL 427103|B.1.5|Australia|2020-04-04	Oceania|hCoV-19/Australia/VIC1089/2020|EPI ISL 430673|B.1.1|Australia|2020-04-06	0.0001355566	Oceania
Oceania|hCoV-19/Australia/VIC842/2020|EPI ISL 427102|B.1|Australia|2020-04-04	Oceania|hCoV-19/Australia/VIC1089/2020|EPI ISL 430673|B.1.1|Australia|2020-04-06	0.0003389591	Oceania
Oceania|hCoV-19/Australia/NSW2551/2020|EPI ISL 527052|B.1.98|Australia|2020-04-04	Oceania|hCoV-19/Australia/VIC1089/2020|EPI ISL 430673|B.1.1|Australia|2020-04-06	0.0003389809	Oceania
Oceania|hCoV-19/Australia/NSW2545/2020|EPI ISL 527046|B.40|Australia|2020-04-04	Oceania|hCoV-19/Australia/VIC1089/2020|EPI ISL 430673|B.1.1|Australia|2020-04-06	0.0004407074	Oceania
Oceania|hCoV-19/Australia/NSW2549/2020|EPI ISL 527050|B.1.98|Australia|2020-04-04	Oceania|hCoV-19/Australia/VIC1089/2020|EPI ISL 430673|B.1.1|Australia|2020-04-06	0.0004407231	Oceania
Oceania|hCoV-19/Australia/VIC846/2020|EPI ISL 427106|B.4|Australia|2020-04-04	Oceania|hCoV-19/Australia/VIC1089/2020|EPI ISL 430673|B.1.1|Australia|2020-04-06	0.0005763843	Oceania
Oceania|hCoV-19/Australia/VIC845/2020|EPI ISL 427105|B.1.22|Australia|2020-04-04	Oceania|hCoV-19/Australia/VIC1089/2020|EPI ISL 430673|B.1.1|Australia|2020-04-06	0.0003728694	Oceania
Oceania|hCoV-19/Australia/NSW2542/2020|EPI ISL 527043|B.1|Australia|2020-04-04	Oceania|hCoV-19/Australia/VIC1089/2020|EPI ISL 430673|B.1.1|Australia|2020-04-06	0.0002711687	Oceania
Oceania|hCoV-19/Australia/VIC1062/2020|EPI ISL 430578|B.1.5|Australia|2020-04-04	Oceania|hCoV-19/Australia/VIC1089/2020|EPI ISL 430673|B.1.1|Australia|2020-04-06	0.0002711687	Oceania
Oceania|hCoV-19/Australia/NSW298/2020|EPI ISL 451562|B.1.5|Australia|2020-04-04	Oceania|hCoV-19/Australia/VIC1089/2020|EPI ISL 430673|B.1.1|Australia|2020-04-06	0.0002746241	Oceania
Oceania|hCoV-19/Australia/NSW295/2020|EPI ISL 451559|B.4|Australia|2020-04-04	Oceania|hCoV-19/Australia/VIC1089/2020|EPI ISL 430673|B.1.1|Australia|2020-04-06	0.0004463582	Oceania
Oceania|hCoV-19/Australia/NSW296/2020|EPI ISL 451560|B.1.1|Australia|2020-04-04	Oceania|hCoV-19/Australia/VIC1089/2020|EPI ISL 430673|B.1.1|Australia|2020-04-06	0.0000686381	Oceania
Oceania|hCoV-19/Australia/NSW309/2020|EPI ISL 451573|B.1.5|Australia|2020-04-04	Oceania|hCoV-19/Australia/VIC1089/2020|EPI ISL 430673|B.1.1|Australia|2020-04-06	0.0001716293	Oceania
Oceania|hCoV-19/New Zealand/20VR2063/2020|EPI ISL 456355|B.1.1|New Zealand|2020-04-04	Oceania|hCoV-19/Australia/VIC1089/2020|EPI ISL 430673|B.1.1|Australia|2020-04-06	0.0000338858	Oceania
Oceania|hCoV-19/New Zealand/20VR1936/2020|EPI ISL 456315|B.1|New Zealand|2020-04-04	Oceania|hCoV-19/Australia/VIC1089/2020|EPI ISL 430673|B.1.1|Australia|2020-04-06	0.0002373180	Oceania
Oceania|hCoV-19/Australia/VIC851/2020|EPI ISL 427111|B.1.1|Australia|2020-04-04	Oceania|hCoV-19/Australia/VIC1089/2020|EPI ISL 430673|B.1.1|Australia|2020-04-06	0.0000677937	Oceania
Oceania|hCoV-19/Australia/VIC849/2020|EPI ISL 427109|B.1|Australia|2020-04-04	Oceania|hCoV-19/Australia/VIC1089/2020|EPI ISL 430673|B.1.1|Australia|2020-04-06	0.0002033527	Oceania
Oceania|hCoV-19/Australia/VIC850/2020|EPI ISL 427110|B.1.1|Australia|2020-04-04	Oceania|hCoV-19/Australia/VIC1089/2020|EPI ISL 430673|B.1.1|Australia|2020-04-06	0.0000338835	Oceania
Oceania|hCoV-19/Australia/VIC852/2020|EPI ISL 427112|B.1.1|Australia|2020-04-04	Oceania|hCoV-19/Australia/VIC1089/2020|EPI ISL 430673|B.1.1|Australia|2020-04-06	0.0000340230	Oceania
Oceania|hCoV-19/Australia/VIC829/2020|EPI ISL 427097|B.1.5|Australia|2020-04-04	Oceania|hCoV-19/Australia/VIC1089/2020|EPI ISL 430673|B.1.1|Australia|2020-04-06	0.0001720516	Oceania
Oceania|hCoV-19/Australia/VIC1276/2020|EPI ISL 430685|B.1.1.10|Australia|2020-04-04	Oceania|hCoV-19/Australia/VIC1089/2020|EPI ISL 430673|B.1.1|Australia|2020-04-06	0.0002061383	Oceania
Oceania|hCoV-19/Australia/VIC834/2020|EPI ISL 427099|B.1|Australia|2020-04-04	Oceania|hCoV-19/Australia/VIC1089/2020|EPI ISL 430673|B.1.1|Australia|2020-04-06	0.0002090765	Oceania
Oceania|hCoV-19/Australia/VIC844/2020|EPI ISL 427104|B.1.5|Australia|2020-04-04	Oceania|hCoV-19/Australia/VIC1089/2020|EPI ISL 430673|B.1.1|Australia|2020-04-06	0.0002458336	Oceania
Oceania|hCoV-19/New Zealand/20VR2097/2020|EPI ISL 456376|B.1.370|New Zealand|2020-04-05	Oceania|hCoV-19/Australia/VIC1089/2020|EPI ISL 430673|B.1.1|Australia|2020-04-06	0.0003050481	Oceania
Oceania|hCoV-19/Australia/VIC857/2020|EPI ISL 427116|B.1|Australia|2020-04-05	Oceania|hCoV-19/Australia/VIC1089/2020|EPI ISL 430673|B.1.1|Australia|2020-04-06	0.0002372498	Oceania
Oceania|hCoV-19/Australia/VIC858/2020|EPI ISL 427117|B.1.1|Australia|2020-04-05	Oceania|hCoV-19/Australia/VIC1089/2020|EPI ISL 430673|B.1.1|Australia|2020-04-06	0.0000677684	Oceania
Oceania|hCoV-19/Australia/VIC860/2020|EPI ISL 427118|B.1.1|Australia|2020-04-05	Oceania|hCoV-19/Australia/VIC1089/2020|EPI ISL 430673|B.1.1|Australia|2020-04-06	0.0000338835	Oceania
Oceania|hCoV-19/Australia/VIC876/2020|EPI ISL 427131|B.1.1.33|Australia|2020-04-05	Oceania|hCoV-19/Australia/VIC1089/2020|EPI ISL 430673|B.1.1|Australia|2020-04-06	0.0001016547	Oceania
Oceania|hCoV-19/Australia/SAP441/2020|EPI ISL 508132|B.1.1|Australia|2020-04-05	Oceania|hCoV-19/Australia/VIC1089/2020|EPI ISL 430673|B.1.1|Australia|2020-04-06	0.0001016547	Oceania
Oceania|hCoV-19/Australia/NSW2132/2020|EPI ISL 500625|B.1|Australia|2020-04-05	Oceania|hCoV-19/Australia/VIC1089/2020|EPI ISL 430673|B.1.1|Australia|2020-04-06	0.0003050516	Oceania
Oceania|hCoV-19/Australia/VIC869/2020|EPI ISL 427124|B.3|Australia|2020-04-05	Oceania|hCoV-19/Australia/VIC1089/2020|EPI ISL 430673|B.1.1|Australia|2020-04-06	0.0003728777	Oceania
Oceania|hCoV-19/Australia/VIC863/2020|EPI ISL 427120|B.1|Australia|2020-04-05	Oceania|hCoV-19/Australia/VIC1089/2020|EPI ISL 430673|B.1.1|Australia|2020-04-06	0.0002033528	Oceania
Oceania|hCoV-19/Australia/NSW275/2020|EPI ISL 451539|B.6|Australia|2020-04-05	Oceania|hCoV-19/Australia/VIC1089/2020|EPI ISL 430673|B.1.1|Australia|2020-04-06	0.0005494244	Oceania
Oceania|hCoV-19/Australia/WA99/2020|EPI ISL 512752|B.1.1|Australia|2020-04-05	Oceania|hCoV-19/Australia/VIC1089/2020|EPI ISL 430673|B.1.1|Australia|2020-04-06	0.0002059676	Oceania
Oceania|hCoV-19/Australia/NSW2131/2020|EPI ISL 500624|B.1|Australia|2020-04-05	Oceania|hCoV-19/Australia/VIC1089/2020|EPI ISL 430673|B.1.1|Australia|2020-04-06	0.0003389725	Oceania
Oceania|hCoV-19/New Zealand/20VR2059/2020|EPI ISL 456353|B.1|New Zealand|2020-04-05	Oceania|hCoV-19/Australia/VIC1089/2020|EPI ISL 430673|B.1.1|Australia|2020-04-06	0.0002035019	Oceania
Oceania|hCoV-19/Australia/VIC870/2020|EPI ISL 427125|B.1.5|Australia|2020-04-05	Oceania|hCoV-19/Australia/VIC1089/2020|EPI ISL 430673|B.1.1|Australia|2020-04-06	0.0001355566	Oceania
Oceania|hCoV-19/Australia/VIC1071/2020|EPI ISL 430581|B.1|Australia|2020-04-05	Oceania|hCoV-19/Australia/VIC1089/2020|EPI ISL 430673|B.1.1|Australia|2020-04-06	0.0001694541	Oceania
Oceania|hCoV-19/Australia/VIC873/2020|EPI ISL 427128|B.1|Australia|2020-04-05	Oceania|hCoV-19/Australia/VIC1089/2020|EPI ISL 430673|B.1.1|Australia|2020-04-06	0.0002041901	Oceania
Oceania|hCoV-19/Australia/WA83/2020|EPI ISL 512736|B.1.1|Australia|2020-04-05	Oceania|hCoV-19/Australia/VIC1089/2020|EPI ISL 430673|B.1.1|Australia|2020-04-06	0.0001754360	Oceania
Oceania|hCoV-19/Australia/VIC872/2020|EPI ISL 427127|B.52|Australia|2020-04-05	Oceania|hCoV-19/Australia/VIC1089/2020|EPI ISL 430673|B.1.1|Australia|2020-04-06	0.0005538496	Oceania
Oceania|hCoV-19/New Zealand/20VR2098/2020|EPI ISL 548125|B.1.1|New Zealand|2020-04-05	Oceania|hCoV-19/Australia/VIC1089/2020|EPI ISL 430673|B.1.1|Australia|2020-04-06	0.0000351368	Oceania
Oceania|hCoV-19/New Zealand/20VR2092/2020|EPI ISL 456373|B.1|New Zealand|2020-04-05	Oceania|hCoV-19/Australia/VIC1089/2020|EPI ISL 430673|B.1.1|Australia|2020-04-06	0.0001415998	Oceania
Oceania|hCoV-19/Australia/SAP027/2020|EPI ISL 468009|B.1|Australia|2020-04-06	Oceania|hCoV-19/Australia/VIC1089/2020|EPI ISL 430673|B.1.1|Australia|2020-04-06	0.0002033493	Oceania
Oceania|hCoV-19/Australia/VIC881/2020|EPI ISL 427135|B.1.1|Australia|2020-04-06	Oceania|hCoV-19/Australia/VIC1089/2020|EPI ISL 430673|B.1.1|Australia|2020-04-06	0.0001016624	Oceania
Oceania|hCoV-19/Australia/VIC883/2020|EPI ISL 427136|B.1.356|Australia|2020-04-06	Oceania|hCoV-19/Australia/VIC1089/2020|EPI ISL 430673|B.1.1|Australia|2020-04-06	0.0003051553	Oceania
Oceania|hCoV-19/Australia/WA15/2020|EPI ISL 470833|B.1|Australia|2020-04-06	Oceania|hCoV-19/Australia/VIC1089/2020|EPI ISL 430673|B.1.1|Australia|2020-04-06	0.0002033550	Oceania
Oceania|hCoV-19/Australia/VIC884/2020|EPI ISL 427137|B.1|Australia|2020-04-06	Oceania|hCoV-19/Australia/VIC1089/2020|EPI ISL 430673|B.1.1|Australia|2020-04-06	0.0000339042	Oceania
Oceania|hCoV-19/Australia/VIC1080/2020|EPI ISL 430579|B.1|Australia|2020-04-06	Oceania|hCoV-19/Australia/VIC1089/2020|EPI ISL 430673|B.1.1|Australia|2020-04-06	0.0002711561	Oceania
Oceania|hCoV-19/Australia/NSW2577/2020|EPI ISL 527062|B.1|Australia|2020-04-06	Oceania|hCoV-19/Australia/VIC1089/2020|EPI ISL 430673|B.1.1|Australia|2020-04-06	0.0002372525	Oceania
Oceania|hCoV-19/Australia/NSW544/2020|EPI ISL 455083|B.1.5|Australia|2020-04-06	Oceania|hCoV-19/Australia/VIC1089/2020|EPI ISL 430673|B.1.1|Australia|2020-04-06	0.0002403024	Oceania
Oceania|hCoV-19/Australia/NSW381/2020|EPI ISL 451641|B.1.5|Australia|2020-04-06	Oceania|hCoV-19/Australia/VIC1089/2020|EPI ISL 430673|B.1.1|Australia|2020-04-06	0.0001372965	Oceania
Oceania|hCoV-19/Australia/NSW321/2020|EPI ISL 451583|B.1|Australia|2020-04-06	Oceania|hCoV-19/Australia/VIC1089/2020|EPI ISL 430673|B.1.1|Australia|2020-04-06	0.0002746420	Oceania
Oceania|hCoV-19/Australia/VIC887/2020|EPI ISL 427140|B.31|Australia|2020-04-06	Oceania|hCoV-19/Australia/VIC1089/2020|EPI ISL 430673|B.1.1|Australia|2020-04-06	0.0006467473	Oceania
Oceania|hCoV-19/Australia/NSW02/2020|EPI ISL 408976|B|Australia|2020-01-22	Oceania|hCoV-19/Australia/VIC885/2020|EPI ISL 427138|B.1|Australia|2020-04-06	0.0002716710	Oceania
Oceania|hCoV-19/Australia/NSW01/2020|EPI ISL 407893|A|Australia|2020-01-24	Oceania|hCoV-19/Australia/VIC885/2020|EPI ISL 427138|B.1|Australia|2020-04-06	0.0002712808	Oceania
Oceania|hCoV-19/Australia/NSW04/2020|EPI ISL 417030|A|Australia|2020-01-24	Oceania|hCoV-19/Australia/VIC885/2020|EPI ISL 427138|B.1|Australia|2020-04-06	0.0003730342	Oceania
Oceania|hCoV-19/Australia/VIC02/2020|EPI ISL 416410|B|Australia|2020-01-24	Oceania|hCoV-19/Australia/VIC885/2020|EPI ISL 427138|B.1|Australia|2020-04-06	0.0002738185	Oceania
Oceania|hCoV-19/Australia/VIC01/2020|EPI ISL 406844|B|Australia|2020-01-25	Oceania|hCoV-19/Australia/VIC885/2020|EPI ISL 427138|B.1|Australia|2020-04-06	0.0003053289	Oceania
Oceania|hCoV-19/Australia/NSW03/2020|EPI ISL 408977|B|Australia|2020-01-25	Oceania|hCoV-19/Australia/VIC885/2020|EPI ISL 427138|B.1|Australia|2020-04-06	0.0002373768	Oceania
Oceania|hCoV-19/Australia/NSW2153/2020|EPI ISL 509505|B.1.5|Australia|2020-01-25	Oceania|hCoV-19/Australia/VIC885/2020|EPI ISL 427138|B.1|Australia|2020-04-06	0.0001017266	Oceania
Oceania|hCoV-19/Australia/QLD01/2020|EPI ISL 407894|A|Australia|2020-01-28	Oceania|hCoV-19/Australia/VIC885/2020|EPI ISL 427138|B.1|Australia|2020-04-06	0.0003391346	Oceania
Oceania|hCoV-19/Australia/VPRL014/2020|EPI ISL 455603|B.1|Australia|2020-01-30	Oceania|hCoV-19/Australia/VIC885/2020|EPI ISL 427138|B.1|Australia|2020-04-06	0.0002712807	Oceania
Oceania|hCoV-19/Australia/QLD02/2020|EPI ISL 407896|A|Australia|2020-01-30	Oceania|hCoV-19/Australia/VIC885/2020|EPI ISL 427138|B.1|Australia|2020-04-06	0.0004069784	Oceania
Oceania|hCoV-19/Australia/SA01/2020|EPI ISL 480778|B.1|Australia|2020-01-30	Oceania|hCoV-19/Australia/VIC885/2020|EPI ISL 427138|B.1|Australia|2020-04-06	0.0002716492	Oceania
Oceania|hCoV-19/Australia/SA04/2020|EPI ISL 480781|B.1|Australia|2020-01-30	Oceania|hCoV-19/Australia/VIC885/2020|EPI ISL 427138|B.1|Australia|2020-04-06	0.0002729186	Oceania
Oceania|hCoV-19/Australia/VIC13/2020|EPI ISL 419733|B|Australia|2020-01-31	Oceania|hCoV-19/Australia/VIC885/2020|EPI ISL 427138|B.1|Australia|2020-04-06	0.0003395738	Oceania
Oceania|hCoV-19/Australia/VIC14/2020|EPI ISL 419734|B|Australia|2020-02-02	Oceania|hCoV-19/Australia/VIC885/2020|EPI ISL 427138|B.1|Australia|2020-04-06	0.0002412175	Oceania
Oceania|hCoV-19/Australia/QLD03/2020|EPI ISL 410717|A|Australia|2020-02-05	Oceania|hCoV-19/Australia/VIC885/2020|EPI ISL 427138|B.1|Australia|2020-04-06	0.0003730556	Oceania
Oceania|hCoV-19/Australia/QLD04/2020|EPI ISL 410718|A|Australia|2020-02-05	Oceania|hCoV-19/Australia/VIC885/2020|EPI ISL 427138|B.1|Australia|2020-04-06	0.0003391346	Oceania
Oceania|hCoV-19/Australia/VIC07/2020|EPI ISL 416415|A|Australia|2020-02-08	Oceania|hCoV-19/Australia/VIC885/2020|EPI ISL 427138|B.1|Australia|2020-04-06	0.0003730558	Oceania
Oceania|hCoV-19/Australia/SAP097/2020|EPI ISL 468039|B|Australia|2020-02-22	Oceania|hCoV-19/Australia/VIC885/2020|EPI ISL 427138|B.1|Australia|2020-04-06	0.0003052255	Oceania
Oceania|hCoV-19/Australia/WA11/2020|EPI ISL 420456|B|Australia|2020-02-22	Oceania|hCoV-19/Australia/VIC885/2020|EPI ISL 427138|B.1|Australia|2020-04-06	0.0003052424	Oceania
Oceania|hCoV-19/Australia/WA34/2020|EPI ISL 470851|B|Australia|2020-02-27	Oceania|hCoV-19/Australia/VIC885/2020|EPI ISL 427138|B.1|Australia|2020-04-06	0.0003052113	Oceania
Oceania|hCoV-19/New Zealand/20VR0174/2020|EPI ISL 413490|B.4|New Zealand|2020-02-27	Oceania|hCoV-19/Australia/VIC885/2020|EPI ISL 427138|B.1|Australia|2020-04-06	0.0003731537	Oceania
Oceania|hCoV-19/Australia/NSW05/2020|EPI ISL 412975|B.4|Australia|2020-02-28	Oceania|hCoV-19/Australia/VIC885/2020|EPI ISL 427138|B.1|Australia|2020-04-06	0.0004070280	Oceania
Oceania|hCoV-19/Australia/QLDID922/2020|EPI ISL 418799|B|Australia|2020-02-28	Oceania|hCoV-19/Australia/VIC885/2020|EPI ISL 427138|B.1|Australia|2020-04-06	0.0003730450	Oceania
Oceania|hCoV-19/Australia/NSW09/2020|EPI ISL 413595|B.4|Australia|2020-02-28	Oceania|hCoV-19/Australia/VIC885/2020|EPI ISL 427138|B.1|Australia|2020-04-06	0.0004465926	Oceania
Oceania|hCoV-19/Australia/NSW08/2020|EPI ISL 413594|B|Australia|2020-02-28	Oceania|hCoV-19/Australia/VIC885/2020|EPI ISL 427138|B.1|Australia|2020-04-06	0.0002060676	Oceania
Oceania|hCoV-19/Australia/NSW10/2020|EPI ISL 413596|B|Australia|2020-02-28	Oceania|hCoV-19/Australia/VIC885/2020|EPI ISL 427138|B.1|Australia|2020-04-06	0.0002060747	Oceania
Oceania|hCoV-19/Australia/NSW219/2020|EPI ISL 427643|B|Australia|2020-02-28	Oceania|hCoV-19/Australia/VIC885/2020|EPI ISL 427138|B.1|Australia|2020-04-06	0.0002060817	Oceania
Oceania|hCoV-19/Australia/NSW07/2020|EPI ISL 413214|B.4|Australia|2020-02-29	Oceania|hCoV-19/Australia/VIC885/2020|EPI ISL 427138|B.1|Australia|2020-04-06	0.0003730905	Oceania
Oceania|hCoV-19/Australia/QLD09/2020|EPI ISL 414414|B.4|Australia|2020-02-29	Oceania|hCoV-19/Australia/VIC885/2020|EPI ISL 427138|B.1|Australia|2020-04-06	0.0004070162	Oceania
Oceania|hCoV-19/Australia/NSW06/2020|EPI ISL 413213|B.4|Australia|2020-02-29	Oceania|hCoV-19/Australia/VIC885/2020|EPI ISL 427138|B.1|Australia|2020-04-06	0.0004409511	Oceania
Oceania|hCoV-19/New Zealand/20VR0189/2020|EPI ISL 416519|B.1.1|New Zealand|2020-03-02	Oceania|hCoV-19/Australia/VIC885/2020|EPI ISL 427138|B.1|Australia|2020-04-06	0.0001695527	Oceania
Oceania|hCoV-19/Australia/VIC04/2020|EPI ISL 416412|B.4|Australia|2020-03-02	Oceania|hCoV-19/Australia/VIC885/2020|EPI ISL 427138|B.1|Australia|2020-04-06	0.0005088109	Oceania
Oceania|hCoV-19/Australia/NSW11/2020|EPI ISL 413597|B.4|Australia|2020-03-02	Oceania|hCoV-19/Australia/VIC885/2020|EPI ISL 427138|B.1|Australia|2020-04-06	0.0003435010	Oceania
Oceania|hCoV-19/Australia/NSW217/2020|EPI ISL 427644|B.4|Australia|2020-03-02	Oceania|hCoV-19/Australia/VIC885/2020|EPI ISL 427138|B.1|Australia|2020-04-06	0.0003435129	Oceania
Oceania|hCoV-19/Australia/SAP098/2020|EPI ISL 483066|B.4|Australia|2020-03-03	Oceania|hCoV-19/Australia/VIC885/2020|EPI ISL 427138|B.1|Australia|2020-04-06	0.0004409922	Oceania
Oceania|hCoV-19/Australia/NSW15/2020|EPI ISL 417383|B.4|Australia|2020-03-03	Oceania|hCoV-19/Australia/VIC885/2020|EPI ISL 427138|B.1|Australia|2020-04-06	0.0004409434	Oceania
Oceania|hCoV-19/New Zealand/20VR1109/2020|EPI ISL 456190|B.31|New Zealand|2020-03-03	Oceania|hCoV-19/Australia/VIC885/2020|EPI ISL 427138|B.1|Australia|2020-04-06	0.0005767198	Oceania
Oceania|hCoV-19/Australia/NSW14/2020|EPI ISL 413600|B.4|Australia|2020-03-03	Oceania|hCoV-19/Australia/VIC885/2020|EPI ISL 427138|B.1|Australia|2020-04-06	0.0003435050	Oceania
Oceania|hCoV-19/Australia/NSW22/2020|EPI ISL 427649|B.4|Australia|2020-03-03	Oceania|hCoV-19/Australia/VIC885/2020|EPI ISL 427138|B.1|Australia|2020-04-06	0.0003778831	Oceania
Oceania|hCoV-19/Australia/VPRL004/2020|EPI ISL 455596|B.4|Australia|2020-03-03	Oceania|hCoV-19/Australia/VIC885/2020|EPI ISL 427138|B.1|Australia|2020-04-06	0.0004410221	Oceania
Oceania|hCoV-19/Australia/SAP217/2020|EPI ISL 483073|B|Australia|2020-03-03	Oceania|hCoV-19/Australia/VIC885/2020|EPI ISL 427138|B.1|Australia|2020-04-06	0.0003428212	Oceania
Oceania|hCoV-19/Australia/SAP099/2020|EPI ISL 468038|B.4|Australia|2020-03-04	Oceania|hCoV-19/Australia/VIC885/2020|EPI ISL 427138|B.1|Australia|2020-04-06	0.0004749466	Oceania
Oceania|hCoV-19/Australia/NSW21/2020|EPI ISL 417386|B.4|Australia|2020-03-04	Oceania|hCoV-19/Australia/VIC885/2020|EPI ISL 427138|B.1|Australia|2020-04-06	0.0004070352	Oceania
Oceania|hCoV-19/Australia/WA06/2020|EPI ISL 420534|B.1.98|Australia|2020-03-04	Oceania|hCoV-19/Australia/VIC885/2020|EPI ISL 427138|B.1|Australia|2020-04-06	0.0001358370	Oceania
Oceania|hCoV-19/Australia/NSW12/2020|EPI ISL 413598|B.4|Australia|2020-03-04	Oceania|hCoV-19/Australia/VIC885/2020|EPI ISL 427138|B.1|Australia|2020-04-06	0.0004465926	Oceania
Oceania|hCoV-19/Australia/NSW23/2020|EPI ISL 427650|B.4|Australia|2020-03-04	Oceania|hCoV-19/Australia/VIC885/2020|EPI ISL 427138|B.1|Australia|2020-04-06	0.0003778653	Oceania
Oceania|hCoV-19/Australia/NSW65/2020|EPI ISL 427645|B.4|Australia|2020-03-04	Oceania|hCoV-19/Australia/VIC885/2020|EPI ISL 427138|B.1|Australia|2020-04-06	0.0004122254	Oceania
Oceania|hCoV-19/Australia/NSW13/2020|EPI ISL 413599|B.4|Australia|2020-03-04	Oceania|hCoV-19/Australia/VIC885/2020|EPI ISL 427138|B.1|Australia|2020-04-06	0.0003778653	Oceania
Oceania|hCoV-19/New Zealand/20VR0195/2020|EPI ISL 534335|B.1.1|New Zealand|2020-03-04	Oceania|hCoV-19/Australia/VIC885/2020|EPI ISL 427138|B.1|Australia|2020-04-06	0.0001728163	Oceania
Oceania|hCoV-19/Australia/NSW25/2020|EPI ISL 417388|B.6|Australia|2020-03-05	Oceania|hCoV-19/Australia/VIC885/2020|EPI ISL 427138|B.1|Australia|2020-04-06	0.0004409179	Oceania
Oceania|hCoV-19/Australia/NSW18/2020|EPI ISL 417384|B.4|Australia|2020-03-05	Oceania|hCoV-19/Australia/VIC885/2020|EPI ISL 427138|B.1|Australia|2020-04-06	0.0004409306	Oceania
Oceania|hCoV-19/Australia/NSW66/2020|EPI ISL 427646|B.4|Australia|2020-03-05	Oceania|hCoV-19/Australia/VIC885/2020|EPI ISL 427138|B.1|Australia|2020-04-06	0.0004122254	Oceania
Oceania|hCoV-19/Australia/TAS54/2020|EPI ISL 522729|B.4|Australia|2020-03-05	Oceania|hCoV-19/Australia/VIC885/2020|EPI ISL 427138|B.1|Australia|2020-04-06	0.0004086356	Oceania
Oceania|hCoV-19/New Zealand/20VR0206/2020|EPI ISL 416526|B.4|New Zealand|2020-03-05	Oceania|hCoV-19/Australia/VIC885/2020|EPI ISL 427138|B.1|Australia|2020-04-06	0.0004148525	Oceania
Oceania|hCoV-19/Australia/NSW24/2020|EPI ISL 417387|B.4|Australia|2020-03-06	Oceania|hCoV-19/Australia/VIC885/2020|EPI ISL 427138|B.1|Australia|2020-04-06	0.0004409511	Oceania
Oceania|hCoV-19/Australia/NSW19/2020|EPI ISL 417385|B.4|Australia|2020-03-06	Oceania|hCoV-19/Australia/VIC885/2020|EPI ISL 427138|B.1|Australia|2020-04-06	0.0004409434	Oceania
Oceania|hCoV-19/Australia/NSW155/2020|EPI ISL 427647|B.1.1|Australia|2020-03-06	Oceania|hCoV-19/Australia/VIC885/2020|EPI ISL 427138|B.1|Australia|2020-04-06	0.0001717303	Oceania
Oceania|hCoV-19/Australia/NSW33/2020|EPI ISL 427654|B.4|Australia|2020-03-06	Oceania|hCoV-19/Australia/VIC885/2020|EPI ISL 427138|B.1|Australia|2020-04-06	0.0003778832	Oceania
Oceania|hCoV-19/Australia/VPRL002/2020|EPI ISL 455595|B|Australia|2020-03-06	Oceania|hCoV-19/Australia/VIC885/2020|EPI ISL 427138|B.1|Australia|2020-04-06	0.0003391810	Oceania
Oceania|hCoV-19/Australia/VIC06/2020|EPI ISL 416414|B.4|Australia|2020-03-06	Oceania|hCoV-19/Australia/VIC885/2020|EPI ISL 427138|B.1|Australia|2020-04-06	0.0004487097	Oceania
Oceania|hCoV-19/Australia/VIC18/2020|EPI ISL 419737|B.40|Australia|2020-03-07	Oceania|hCoV-19/Australia/VIC885/2020|EPI ISL 427138|B.1|Australia|2020-04-06	0.0005428022	Oceania
Oceania|hCoV-19/Australia/NSW27/2020|EPI ISL 417390|B.1.1|Australia|2020-03-08	Oceania|hCoV-19/Australia/VIC885/2020|EPI ISL 427138|B.1|Australia|2020-04-06	0.0002373837	Oceania
Oceania|hCoV-19/Australia/NSW28/2020|EPI ISL 417391|B.4|Australia|2020-03-08	Oceania|hCoV-19/Australia/VIC885/2020|EPI ISL 427138|B.1|Australia|2020-04-06	0.0005088256	Oceania
Oceania|hCoV-19/Australia/NSW35/2020|EPI ISL 417393|B.4|Australia|2020-03-08	Oceania|hCoV-19/Australia/VIC885/2020|EPI ISL 427138|B.1|Australia|2020-04-06	0.0004809559	Oceania
Oceania|hCoV-19/Australia/NSW29/2020|EPI ISL 427651|B|Australia|2020-03-08	Oceania|hCoV-19/Australia/VIC885/2020|EPI ISL 427138|B.1|Australia|2020-04-06	0.0003091460	Oceania
Oceania|hCoV-19/Australia/NSW153/2020|EPI ISL 427653|B.1.1|Australia|2020-03-08	Oceania|hCoV-19/Australia/VIC885/2020|EPI ISL 427138|B.1|Australia|2020-04-06	0.0001717303	Oceania
Oceania|hCoV-19/Australia/NSW375/2020|EPI ISL 451635|B.4|Australia|2020-03-08	Oceania|hCoV-19/Australia/VIC885/2020|EPI ISL 427138|B.1|Australia|2020-04-06	0.0004809724	Oceania
Oceania|hCoV-19/Australia/NSW252/2020|EPI ISL 451517|B.4|Australia|2020-03-08	Oceania|hCoV-19/Australia/VIC885/2020|EPI ISL 427138|B.1|Australia|2020-04-06	0.0004122254	Oceania
Oceania|hCoV-19/Australia/VIC19/2020|EPI ISL 419738|B.39|Australia|2020-03-08	Oceania|hCoV-19/Australia/VIC885/2020|EPI ISL 427138|B.1|Australia|2020-04-06	0.0004795290	Oceania
Oceania|hCoV-19/Australia/NSW26/2020|EPI ISL 417389|B.4|Australia|2020-03-09	Oceania|hCoV-19/Australia/VIC885/2020|EPI ISL 427138|B.1|Australia|2020-04-06	0.0005088312	Oceania
Oceania|hCoV-19/Australia/VIC23/2020|EPI ISL 419743|B.40|Australia|2020-03-09	Oceania|hCoV-19/Australia/VIC885/2020|EPI ISL 427138|B.1|Australia|2020-04-06	0.0005088256	Oceania
Oceania|hCoV-19/Australia/VIC21/2020|EPI ISL 419740|B.40|Australia|2020-03-09	Oceania|hCoV-19/Australia/VIC885/2020|EPI ISL 427138|B.1|Australia|2020-04-06	0.0005427586	Oceania
Oceania|hCoV-19/Australia/VIC22/2020|EPI ISL 419742|B.1|Australia|2020-03-09	Oceania|hCoV-19/Australia/VIC885/2020|EPI ISL 427138|B.1|Australia|2020-04-06	0.0000678098	Oceania
Oceania|hCoV-19/Australia/NSW154/2020|EPI ISL 427652|B.1.1|Australia|2020-03-09	Oceania|hCoV-19/Australia/VIC885/2020|EPI ISL 427138|B.1|Australia|2020-04-06	0.0001717303	Oceania
Oceania|hCoV-19/Australia/NSW2155/2020|EPI ISL 500633|B.4|Australia|2020-03-09	Oceania|hCoV-19/Australia/VIC885/2020|EPI ISL 427138|B.1|Australia|2020-04-06	0.0004070438	Oceania
Oceania|hCoV-19/Australia/NSW2154/2020|EPI ISL 500632|B.1.1|Australia|2020-03-09	Oceania|hCoV-19/Australia/VIC885/2020|EPI ISL 427138|B.1|Australia|2020-04-06	0.0002034813	Oceania
Oceania|hCoV-19/Australia/VIC26/2020|EPI ISL 419745|B.3|Australia|2020-03-10	Oceania|hCoV-19/Australia/VIC885/2020|EPI ISL 427138|B.1|Australia|2020-04-06	0.0003052148	Oceania
Oceania|hCoV-19/Australia/NSW31/2020|EPI ISL 417392|B.4|Australia|2020-03-10	Oceania|hCoV-19/Australia/VIC885/2020|EPI ISL 427138|B.1|Australia|2020-04-06	0.0004409434	Oceania
Oceania|hCoV-19/Australia/VIC30/2020|EPI ISL 419749|B.4|Australia|2020-03-10	Oceania|hCoV-19/Australia/VIC885/2020|EPI ISL 427138|B.1|Australia|2020-04-06	0.0004070234	Oceania
Oceania|hCoV-19/Australia/VIC36/2020|EPI ISL 419765|B|Australia|2020-03-10	Oceania|hCoV-19/Australia/VIC885/2020|EPI ISL 427138|B.1|Australia|2020-04-06	0.0003730797	Oceania
Oceania|hCoV-19/Australia/VIC31/2020|EPI ISL 419750|B.1|Australia|2020-03-10	Oceania|hCoV-19/Australia/VIC885/2020|EPI ISL 427138|B.1|Australia|2020-04-06	0.0000000000	Oceania
Oceania|hCoV-19/Australia/NSW36/2020|EPI ISL 417394|B.40|Australia|2020-03-10	Oceania|hCoV-19/Australia/VIC885/2020|EPI ISL 427138|B.1|Australia|2020-04-06	0.0004122307	Oceania
Oceania|hCoV-19/Australia/NSW38/2020|EPI ISL 417396|B.6|Australia|2020-03-10	Oceania|hCoV-19/Australia/VIC885/2020|EPI ISL 427138|B.1|Australia|2020-04-06	0.0003778591	Oceania
Oceania|hCoV-19/Australia/NSW41/2020|EPI ISL 417399|B.40|Australia|2020-03-10	Oceania|hCoV-19/Australia/VIC885/2020|EPI ISL 427138|B.1|Australia|2020-04-06	0.0003091354	Oceania
Oceania|hCoV-19/Australia/NSW44/2020|EPI ISL 417400|B.6|Australia|2020-03-10	Oceania|hCoV-19/Australia/VIC885/2020|EPI ISL 427138|B.1|Australia|2020-04-06	0.0003778479	Oceania
Oceania|hCoV-19/Australia/NSW46/2020|EPI ISL 427658|B.3|Australia|2020-03-10	Oceania|hCoV-19/Australia/VIC885/2020|EPI ISL 427138|B.1|Australia|2020-04-06	0.0002748659	Oceania
Oceania|hCoV-19/Australia/NSW51/2020|EPI ISL 427660|B.40|Australia|2020-03-10	Oceania|hCoV-19/Australia/VIC885/2020|EPI ISL 427138|B.1|Australia|2020-04-06	0.0003091460	Oceania
Oceania|hCoV-19/Australia/NSW376/2020|EPI ISL 451636|B.4|Australia|2020-03-10	Oceania|hCoV-19/Australia/VIC885/2020|EPI ISL 427138|B.1|Australia|2020-04-06	0.0004122375	Oceania
Oceania|hCoV-19/Australia/NSW103/2020|EPI ISL 427657|B.1.5|Australia|2020-03-10	Oceania|hCoV-19/Australia/VIC885/2020|EPI ISL 427138|B.1|Australia|2020-04-06	0.0000686805	Oceania
Oceania|hCoV-19/Australia/NSW63/2020|EPI ISL 427664|B|Australia|2020-03-10	Oceania|hCoV-19/Australia/VIC885/2020|EPI ISL 427138|B.1|Australia|2020-04-06	0.0002404503	Oceania
Oceania|hCoV-19/Australia/NSW49/2020|EPI ISL 427659|B.6|Australia|2020-03-10	Oceania|hCoV-19/Australia/VIC885/2020|EPI ISL 427138|B.1|Australia|2020-04-06	0.0003778721	Oceania
Oceania|hCoV-19/Australia/NSW2159/2020|EPI ISL 500637|B.1.5|Australia|2020-03-10	Oceania|hCoV-19/Australia/VIC885/2020|EPI ISL 427138|B.1|Australia|2020-04-06	0.0000678144	Oceania
Oceania|hCoV-19/Australia/VIC29/2020|EPI ISL 419748|B.1.1|Australia|2020-03-10	Oceania|hCoV-19/Australia/VIC885/2020|EPI ISL 427138|B.1|Australia|2020-04-06	0.0002373997	Oceania
Oceania|hCoV-19/Australia/NSW2139/2020|EPI ISL 500627|B.4|Australia|2020-03-10	Oceania|hCoV-19/Australia/VIC885/2020|EPI ISL 427138|B.1|Australia|2020-04-06	0.0004749203	Oceania
Oceania|hCoV-19/New Zealand/20VR0712/2020|EPI ISL 456163|B.1.1|New Zealand|2020-03-11	Oceania|hCoV-19/Australia/VIC885/2020|EPI ISL 427138|B.1|Australia|2020-04-06	0.0001695527	Oceania
Oceania|hCoV-19/Australia/QLDID921/2020|EPI ISL 417033|B.6|Australia|2020-03-11	Oceania|hCoV-19/Australia/VIC885/2020|EPI ISL 427138|B.1|Australia|2020-04-06	0.0003730689	Oceania
Oceania|hCoV-19/Australia/VIC44/2020|EPI ISL 419767|B.1|Australia|2020-03-11	Oceania|hCoV-19/Australia/VIC885/2020|EPI ISL 427138|B.1|Australia|2020-04-06	0.0001017197	Oceania
Oceania|hCoV-19/Australia/VIC39/2020|EPI ISL 419757|B.1|Australia|2020-03-11	Oceania|hCoV-19/Australia/VIC885/2020|EPI ISL 427138|B.1|Australia|2020-04-06	0.0000678106	Oceania
Oceania|hCoV-19/Australia/QLDID920/2020|EPI ISL 417032|B.1.5|Australia|2020-03-11	Oceania|hCoV-19/Australia/VIC885/2020|EPI ISL 427138|B.1|Australia|2020-04-06	0.0000678098	Oceania
Oceania|hCoV-19/Australia/VIC45/2020|EPI ISL 419802|B.1.1|Australia|2020-03-11	Oceania|hCoV-19/Australia/VIC885/2020|EPI ISL 427138|B.1|Australia|2020-04-06	0.0001695527	Oceania
Oceania|hCoV-19/Australia/NSW40/2020|EPI ISL 417398|B.4|Australia|2020-03-11	Oceania|hCoV-19/Australia/VIC885/2020|EPI ISL 427138|B.1|Australia|2020-04-06	0.0004465978	Oceania
Oceania|hCoV-19/Australia/NSW52/2020|EPI ISL 417405|B|Australia|2020-03-11	Oceania|hCoV-19/Australia/VIC885/2020|EPI ISL 427138|B.1|Australia|2020-04-06	0.0003091354	Oceania
Oceania|hCoV-19/Australia/NSW39/2020|EPI ISL 417397|B.1.5|Australia|2020-03-11	Oceania|hCoV-19/Australia/VIC885/2020|EPI ISL 427138|B.1|Australia|2020-04-06	0.0000686782	Oceania
Oceania|hCoV-19/Australia/NSW102/2020|EPI ISL 427656|B.1.5|Australia|2020-03-11	Oceania|hCoV-19/Australia/VIC885/2020|EPI ISL 427138|B.1|Australia|2020-04-06	0.0000686805	Oceania
Oceania|hCoV-19/Australia/NSW34/2020|EPI ISL 427655|B.4|Australia|2020-03-11	Oceania|hCoV-19/Australia/VIC885/2020|EPI ISL 427138|B.1|Australia|2020-04-06	0.0004122448	Oceania
Oceania|hCoV-19/Australia/VIC38/2020|EPI ISL 419756|B.1.6|Australia|2020-03-11	Oceania|hCoV-19/Australia/VIC885/2020|EPI ISL 427138|B.1|Australia|2020-04-06	0.0001695407	Oceania
Oceania|hCoV-19/Australia/NSW218/2020|EPI ISL 427665|B.3|Australia|2020-03-11	Oceania|hCoV-19/Australia/VIC885/2020|EPI ISL 427138|B.1|Australia|2020-04-06	0.0003091602	Oceania
Oceania|hCoV-19/Australia/VIC43/2020|EPI ISL 419763|B.1.1|Australia|2020-03-11	Oceania|hCoV-19/Australia/VIC885/2020|EPI ISL 427138|B.1|Australia|2020-04-06	0.0002034976	Oceania
Oceania|hCoV-19/Australia/NSW2156/2020|EPI ISL 500634|B.39|Australia|2020-03-11	Oceania|hCoV-19/Australia/VIC885/2020|EPI ISL 427138|B.1|Australia|2020-04-06	0.0004409883	Oceania
Oceania|hCoV-19/Australia/TAS124/2020|EPI ISL 522589|B|Australia|2020-03-11	Oceania|hCoV-19/Australia/VIC885/2020|EPI ISL 427138|B.1|Australia|2020-04-06	0.0003455081	Oceania
Oceania|hCoV-19/New Zealand/CoV002/2020|EPI ISL 417212|B.31|New Zealand|2020-03-11	Oceania|hCoV-19/Australia/VIC885/2020|EPI ISL 427138|B.1|Australia|2020-04-06	0.0004426394	Oceania
Oceania|hCoV-19/Australia/VIC50/2020|EPI ISL 419766|B.1|Australia|2020-03-12	Oceania|hCoV-19/Australia/VIC885/2020|EPI ISL 427138|B.1|Australia|2020-04-06	0.0000000000	Oceania
Oceania|hCoV-19/Australia/VIC55/2020|EPI ISL 419776|B|Australia|2020-03-12	Oceania|hCoV-19/Australia/VIC885/2020|EPI ISL 427138|B.1|Australia|2020-04-06	0.0003730689	Oceania
Oceania|hCoV-19/Australia/VIC52/2020|EPI ISL 419768|B.1.1.71|Australia|2020-03-12	Oceania|hCoV-19/Australia/VIC885/2020|EPI ISL 427138|B.1|Australia|2020-04-06	0.0002713012	Oceania
Oceania|hCoV-19/Australia/VIC58/2020|EPI ISL 419784|B.4|Australia|2020-03-12	Oceania|hCoV-19/Australia/VIC885/2020|EPI ISL 427138|B.1|Australia|2020-04-06	0.0003730797	Oceania
Oceania|hCoV-19/Australia/VIC54/2020|EPI ISL 419770|B.1|Australia|2020-03-12	Oceania|hCoV-19/Australia/VIC885/2020|EPI ISL 427138|B.1|Australia|2020-04-06	0.0001017197	Oceania
Oceania|hCoV-19/Australia/VIC47/2020|EPI ISL 419759|B.40|Australia|2020-03-12	Oceania|hCoV-19/Australia/VIC885/2020|EPI ISL 427138|B.1|Australia|2020-04-06	0.0005427838	Oceania
Oceania|hCoV-19/Australia/NSW50/2020|EPI ISL 417404|B.1.1|Australia|2020-03-12	Oceania|hCoV-19/Australia/VIC885/2020|EPI ISL 427138|B.1|Australia|2020-04-06	0.0002060736	Oceania
Oceania|hCoV-19/Australia/NSW254/2020|EPI ISL 451519|B.4|Australia|2020-03-12	Oceania|hCoV-19/Australia/VIC885/2020|EPI ISL 427138|B.1|Australia|2020-04-06	0.0005153384	Oceania
Oceania|hCoV-19/Australia/VIC48/2020|EPI ISL 419762|B.1|Australia|2020-03-12	Oceania|hCoV-19/Australia/VIC885/2020|EPI ISL 427138|B.1|Australia|2020-04-06	0.0000000000	Oceania
Oceania|hCoV-19/Australia/NSW2158/2020|EPI ISL 500636|B.1.5|Australia|2020-03-12	Oceania|hCoV-19/Australia/VIC885/2020|EPI ISL 427138|B.1|Australia|2020-04-06	0.0001017266	Oceania
Oceania|hCoV-19/Australia/VIC49/2020|EPI ISL 419764|B.1|Australia|2020-03-12	Oceania|hCoV-19/Australia/VIC885/2020|EPI ISL 427138|B.1|Australia|2020-04-06	0.0000339141	Oceania
Oceania|hCoV-19/New Zealand/20VR0334/2020|EPI ISL 456157|B.1|New Zealand|2020-03-12	Oceania|hCoV-19/Australia/VIC885/2020|EPI ISL 427138|B.1|Australia|2020-04-06	0.0000345567	Oceania
Oceania|hCoV-19/Australia/VIC62/2020|EPI ISL 419774|B.1|Australia|2020-03-13	Oceania|hCoV-19/Australia/VIC885/2020|EPI ISL 427138|B.1|Australia|2020-04-06	0.0001017197	Oceania
Oceania|hCoV-19/Australia/NSW2011/2020|EPI ISL 500598|B.4|Australia|2020-03-13	Oceania|hCoV-19/Australia/VIC885/2020|EPI ISL 427138|B.1|Australia|2020-04-06	0.0005427900	Oceania
Oceania|hCoV-19/Australia/VIC66/2020|EPI ISL 419780|B.4|Australia|2020-03-13	Oceania|hCoV-19/Australia/VIC885/2020|EPI ISL 427138|B.1|Australia|2020-04-06	0.0003730797	Oceania
Oceania|hCoV-19/Australia/VIC70/2020|EPI ISL 419786|B|Australia|2020-03-13	Oceania|hCoV-19/Australia/VIC885/2020|EPI ISL 427138|B.1|Australia|2020-04-06	0.0003391465	Oceania
Oceania|hCoV-19/Australia/WA02/2020|EPI ISL 420532|B.1.98|Australia|2020-03-13	Oceania|hCoV-19/Australia/VIC885/2020|EPI ISL 427138|B.1|Australia|2020-04-06	0.0001018757	Oceania
Oceania|hCoV-19/Australia/NSW45/2020|EPI ISL 417401|B.6|Australia|2020-03-13	Oceania|hCoV-19/Australia/VIC885/2020|EPI ISL 427138|B.1|Australia|2020-04-06	0.0003434909	Oceania
Oceania|hCoV-19/Australia/NSW47/2020|EPI ISL 417402|B.1.5|Australia|2020-03-13	Oceania|hCoV-19/Australia/VIC885/2020|EPI ISL 427138|B.1|Australia|2020-04-06	0.0001373702	Oceania
Oceania|hCoV-19/Australia/NSW607/2020|EPI ISL 490017|B.40|Australia|2020-03-13	Oceania|hCoV-19/Australia/VIC885/2020|EPI ISL 427138|B.1|Australia|2020-04-06	0.0003091460	Oceania
Oceania|hCoV-19/Australia/NSW592/2020|EPI ISL 478704|B.1.5|Australia|2020-03-13	Oceania|hCoV-19/Australia/VIC885/2020|EPI ISL 427138|B.1|Australia|2020-04-06	0.0000686805	Oceania
Oceania|hCoV-19/Australia/NSW2147/2020|EPI ISL 500628|B.1.5|Australia|2020-03-13	Oceania|hCoV-19/Australia/VIC885/2020|EPI ISL 427138|B.1|Australia|2020-04-06	0.0001356407	Oceania
Oceania|hCoV-19/Australia/VIC64/2020|EPI ISL 419778|B.1|Australia|2020-03-13	Oceania|hCoV-19/Australia/VIC885/2020|EPI ISL 427138|B.1|Australia|2020-04-06	0.0000679480	Oceania
Oceania|hCoV-19/Australia/VIC61/2020|EPI ISL 419773|B|Australia|2020-03-13	Oceania|hCoV-19/Australia/VIC885/2020|EPI ISL 427138|B.1|Australia|2020-04-06	0.0003756594	Oceania
Oceania|hCoV-19/Australia/VIC63/2020|EPI ISL 419775|B.1|Australia|2020-03-13	Oceania|hCoV-19/Australia/VIC885/2020|EPI ISL 427138|B.1|Australia|2020-04-06	0.0001025121	Oceania
Oceania|hCoV-19/Australia/VIC82/2020|EPI ISL 419794|B.40|Australia|2020-03-14	Oceania|hCoV-19/Australia/VIC885/2020|EPI ISL 427138|B.1|Australia|2020-04-06	0.0004070043	Oceania
Oceania|hCoV-19/Australia/VIC83/2020|EPI ISL 419799|B|Australia|2020-03-14	Oceania|hCoV-19/Australia/VIC885/2020|EPI ISL 427138|B.1|Australia|2020-04-06	0.0003732208	Oceania
Oceania|hCoV-19/Australia/VIC80/2020|EPI ISL 419792|B.40|Australia|2020-03-14	Oceania|hCoV-19/Australia/VIC885/2020|EPI ISL 427138|B.1|Australia|2020-04-06	0.0003730797	Oceania
Oceania|hCoV-19/Australia/NSW2005/2020|EPI ISL 500597|B.1|Australia|2020-03-14	Oceania|hCoV-19/Australia/VIC885/2020|EPI ISL 427138|B.1|Australia|2020-04-06	0.0001356354	Oceania
Oceania|hCoV-19/Australia/VIC84/2020|EPI ISL 419803|B.39|Australia|2020-03-14	Oceania|hCoV-19/Australia/VIC885/2020|EPI ISL 427138|B.1|Australia|2020-04-06	0.0004409511	Oceania
Oceania|hCoV-19/Australia/VIC78/2020|EPI ISL 419790|B|Australia|2020-03-14	Oceania|hCoV-19/Australia/VIC885/2020|EPI ISL 427138|B.1|Australia|2020-04-06	0.0002713209	Oceania
Oceania|hCoV-19/Australia/QLDID923/2020|EPI ISL 418801|B.1|Australia|2020-03-14	Oceania|hCoV-19/Australia/VIC885/2020|EPI ISL 427138|B.1|Australia|2020-04-06	0.0001017197	Oceania
Oceania|hCoV-19/Australia/WA03/2020|EPI ISL 420533|B.1|Australia|2020-03-14	Oceania|hCoV-19/Australia/VIC885/2020|EPI ISL 427138|B.1|Australia|2020-04-06	0.0000000000	Oceania
Oceania|hCoV-19/Australia/WA01/2020|EPI ISL 420531|B.1.98|Australia|2020-03-14	Oceania|hCoV-19/Australia/VIC885/2020|EPI ISL 427138|B.1|Australia|2020-04-06	0.0001358370	Oceania
Oceania|hCoV-19/Australia/NSW54/2020|EPI ISL 417407|B.1.1|Australia|2020-03-14	Oceania|hCoV-19/Australia/VIC885/2020|EPI ISL 427138|B.1|Australia|2020-04-06	0.0001717244	Oceania
Oceania|hCoV-19/Australia/NSW48/2020|EPI ISL 417403|B.6|Australia|2020-03-14	Oceania|hCoV-19/Australia/VIC885/2020|EPI ISL 427138|B.1|Australia|2020-04-06	0.0003434909	Oceania
Oceania|hCoV-19/Australia/NSW256/2020|EPI ISL 451521|B.4|Australia|2020-03-14	Oceania|hCoV-19/Australia/VIC885/2020|EPI ISL 427138|B.1|Australia|2020-04-06	0.0004122254	Oceania
Oceania|hCoV-19/Australia/NSW583/2020|EPI ISL 478695|B.40|Australia|2020-03-14	Oceania|hCoV-19/Australia/VIC885/2020|EPI ISL 427138|B.1|Australia|2020-04-06	0.0003091460	Oceania
Oceania|hCoV-19/Australia/NSW582/2020|EPI ISL 478694|B.40|Australia|2020-03-14	Oceania|hCoV-19/Australia/VIC885/2020|EPI ISL 427138|B.1|Australia|2020-04-06	0.0003435028	Oceania
Oceania|hCoV-19/Australia/VIC79/2020|EPI ISL 419791|B.40|Australia|2020-03-14	Oceania|hCoV-19/Australia/VIC885/2020|EPI ISL 427138|B.1|Australia|2020-04-06	0.0003391580	Oceania
Oceania|hCoV-19/Australia/NSW2146/2020|EPI ISL 509503|B.40|Australia|2020-03-14	Oceania|hCoV-19/Australia/VIC885/2020|EPI ISL 427138|B.1|Australia|2020-04-06	0.0003391580	Oceania
Oceania|hCoV-19/Australia/VIC81/2020|EPI ISL 419793|B.40|Australia|2020-03-14	Oceania|hCoV-19/Australia/VIC885/2020|EPI ISL 427138|B.1|Australia|2020-04-06	0.0003391580	Oceania
Oceania|hCoV-19/Australia/SAP215/2020|EPI ISL 468001|B.1.1|Australia|2020-03-14	Oceania|hCoV-19/Australia/VIC885/2020|EPI ISL 427138|B.1|Australia|2020-04-06	0.0001696102	Oceania
Oceania|hCoV-19/Australia/VIC87/2020|EPI ISL 419797|B.40|Australia|2020-03-15	Oceania|hCoV-19/Australia/VIC885/2020|EPI ISL 427138|B.1|Australia|2020-04-06	0.0004070044	Oceania
Oceania|hCoV-19/Australia/NSW2144/2020|EPI ISL 527008|B.39|Australia|2020-03-15	Oceania|hCoV-19/Australia/VIC885/2020|EPI ISL 427138|B.1|Australia|2020-04-06	0.0004409511	Oceania
Oceania|hCoV-19/Australia/SAP111/2020|EPI ISL 451131|B.1.1|Australia|2020-03-15	Oceania|hCoV-19/Australia/VIC885/2020|EPI ISL 427138|B.1|Australia|2020-04-06	0.0001695527	Oceania
Oceania|hCoV-19/Australia/VIC90/2020|EPI ISL 419801|B.1.1|Australia|2020-03-15	Oceania|hCoV-19/Australia/VIC885/2020|EPI ISL 427138|B.1|Australia|2020-04-06	0.0002034734	Oceania
Oceania|hCoV-19/Australia/NSW2004/2020|EPI ISL 500596|B.1.5|Australia|2020-03-15	Oceania|hCoV-19/Australia/VIC885/2020|EPI ISL 427138|B.1|Australia|2020-04-06	0.0001695350	Oceania
Oceania|hCoV-19/Australia/VIC89/2020|EPI ISL 419800|B.1|Australia|2020-03-15	Oceania|hCoV-19/Australia/VIC885/2020|EPI ISL 427138|B.1|Australia|2020-04-06	0.0001695478	Oceania
Oceania|hCoV-19/New Zealand/20VR0276/2020|EPI ISL 416539|A|New Zealand|2020-03-15	Oceania|hCoV-19/Australia/VIC885/2020|EPI ISL 427138|B.1|Australia|2020-04-06	0.0004069855	Oceania
Oceania|hCoV-19/Australia/ACT0082/2020|EPI ISL 498542|B.1.1|Australia|2020-03-15	Oceania|hCoV-19/Australia/VIC885/2020|EPI ISL 427138|B.1|Australia|2020-04-06	0.0002034675	Oceania
Oceania|hCoV-19/Australia/VIC92/2020|EPI ISL 419809|B.1.5|Australia|2020-03-15	Oceania|hCoV-19/Australia/VIC885/2020|EPI ISL 427138|B.1|Australia|2020-04-06	0.0000678098	Oceania
Oceania|hCoV-19/Australia/NSW112/2020|EPI ISL 427666|B.1.5|Australia|2020-03-15	Oceania|hCoV-19/Australia/VIC885/2020|EPI ISL 427138|B.1|Australia|2020-04-06	0.0001373749	Oceania
