## Supplementary material for "Epidemiology and genetic diversity of SARS-CoV-2 lineages circulating in Africa": Pairwise distance: ContinentsPairwiseDistance.csv (part 867 of 1021)

Species 1	Species 2	Dist	Continent
Oceania|hCoV-19/Australia/VIC91/2020|EPI ISL 419804|B.1.5|Australia|2020-03-15	Oceania|hCoV-19/Australia/VIC885/2020|EPI ISL 427138|B.1|Australia|2020-04-06	0.0001356475	Oceania
Oceania|hCoV-19/Australia/SAP220/2020|EPI ISL 467995|B.1.5|Australia|2020-03-15	Oceania|hCoV-19/Australia/VIC885/2020|EPI ISL 427138|B.1|Australia|2020-04-06	0.0001366156	Oceania
Oceania|hCoV-19/Australia/VIC09/2020|EPI ISL 416515|B|Australia|2020-03-15	Oceania|hCoV-19/Australia/VIC885/2020|EPI ISL 427138|B.1|Australia|2020-04-06	0.0003764000	Oceania
Oceania|hCoV-19/Australia/VIC93/2020|EPI ISL 419815|B.3|Australia|2020-03-15	Oceania|hCoV-19/Australia/VIC885/2020|EPI ISL 427138|B.1|Australia|2020-04-06	0.0003086473	Oceania
Oceania|hCoV-19/Australia/SAP410/2020|EPI ISL 492175|B.6|Australia|2020-03-15	Oceania|hCoV-19/Australia/VIC885/2020|EPI ISL 427138|B.1|Australia|2020-04-06	0.0004943024	Oceania
Oceania|hCoV-19/Australia/SAP439/2020|EPI ISL 508130|B.6|Australia|2020-03-16	Oceania|hCoV-19/Australia/VIC885/2020|EPI ISL 427138|B.1|Australia|2020-04-06	0.0003730686	Oceania
Oceania|hCoV-19/Australia/VIC97/2020|EPI ISL 419808|B.4|Australia|2020-03-16	Oceania|hCoV-19/Australia/VIC885/2020|EPI ISL 427138|B.1|Australia|2020-04-06	0.0003730797	Oceania
Oceania|hCoV-19/Australia/VIC99/2020|EPI ISL 419811|B.1|Australia|2020-03-16	Oceania|hCoV-19/Australia/VIC885/2020|EPI ISL 427138|B.1|Australia|2020-04-06	0.0002034521	Oceania
Oceania|hCoV-19/Australia/VIC141/2020|EPI ISL 419838|B.1.5|Australia|2020-03-16	Oceania|hCoV-19/Australia/VIC885/2020|EPI ISL 427138|B.1|Australia|2020-04-06	0.0000678098	Oceania
Oceania|hCoV-19/Australia/SAP112/2020|EPI ISL 468016|B.1.1|Australia|2020-03-16	Oceania|hCoV-19/Australia/VIC885/2020|EPI ISL 427138|B.1|Australia|2020-04-06	0.0001695527	Oceania
Oceania|hCoV-19/Australia/VIC142/2020|EPI ISL 419839|B.1|Australia|2020-03-16	Oceania|hCoV-19/Australia/VIC885/2020|EPI ISL 427138|B.1|Australia|2020-04-06	0.0000339042	Oceania
Oceania|hCoV-19/Australia/NSW2151/2020|EPI ISL 500631|B|Australia|2020-03-16	Oceania|hCoV-19/Australia/VIC885/2020|EPI ISL 427138|B.1|Australia|2020-04-06	0.0002373767	Oceania
Oceania|hCoV-19/Australia/NSW2149/2020|EPI ISL 500630|B.1.1.10|Australia|2020-03-16	Oceania|hCoV-19/Australia/VIC885/2020|EPI ISL 427138|B.1|Australia|2020-04-06	0.0002373905	Oceania
Oceania|hCoV-19/New Zealand/20VR0993/2020|EPI ISL 456176|B|New Zealand|2020-03-16	Oceania|hCoV-19/Australia/VIC885/2020|EPI ISL 427138|B.1|Australia|2020-04-06	0.0002713083	Oceania
Oceania|hCoV-19/Australia/VIC143/2020|EPI ISL 419840|B.1.1|Australia|2020-03-16	Oceania|hCoV-19/Australia/VIC885/2020|EPI ISL 427138|B.1|Australia|2020-04-06	0.0002373837	Oceania
Oceania|hCoV-19/Australia/VIC96/2020|EPI ISL 419807|B|Australia|2020-03-16	Oceania|hCoV-19/Australia/VIC885/2020|EPI ISL 427138|B.1|Australia|2020-04-06	0.0002373899	Oceania
Oceania|hCoV-19/Australia/NSW58/2020|EPI ISL 417410|B.40|Australia|2020-03-16	Oceania|hCoV-19/Australia/VIC885/2020|EPI ISL 427138|B.1|Australia|2020-04-06	0.0003435011	Oceania
Oceania|hCoV-19/Australia/NSW57/2020|EPI ISL 417409|B.40|Australia|2020-03-16	Oceania|hCoV-19/Australia/VIC885/2020|EPI ISL 427138|B.1|Australia|2020-04-06	0.0004122185	Oceania
Oceania|hCoV-19/Australia/NSW104/2020|EPI ISL 427677|B.1.5|Australia|2020-03-16	Oceania|hCoV-19/Australia/VIC885/2020|EPI ISL 427138|B.1|Australia|2020-04-06	0.0000686805	Oceania
Oceania|hCoV-19/Australia/NSW75/2020|EPI ISL 427703|B.40|Australia|2020-03-16	Oceania|hCoV-19/Australia/VIC885/2020|EPI ISL 427138|B.1|Australia|2020-04-06	0.0003091460	Oceania
Oceania|hCoV-19/Australia/NSW88/2020|EPI ISL 427702|B.40|Australia|2020-03-16	Oceania|hCoV-19/Australia/VIC885/2020|EPI ISL 427138|B.1|Australia|2020-04-06	0.0003778788	Oceania
Oceania|hCoV-19/Australia/NSW158/2020|EPI ISL 427735|B.1.1|Australia|2020-03-16	Oceania|hCoV-19/Australia/VIC885/2020|EPI ISL 427138|B.1|Australia|2020-04-06	0.0002060807	Oceania
Oceania|hCoV-19/Australia/NSW111/2020|EPI ISL 427661|B.1.5|Australia|2020-03-16	Oceania|hCoV-19/Australia/VIC885/2020|EPI ISL 427138|B.1|Australia|2020-04-06	0.0001373749	Oceania
Oceania|hCoV-19/Australia/VIC146/2020|EPI ISL 419843|B.40|Australia|2020-03-17	Oceania|hCoV-19/Australia/VIC885/2020|EPI ISL 427138|B.1|Australia|2020-04-06	0.0003730689	Oceania
Oceania|hCoV-19/Australia/VIC327/2020|EPI ISL 426637|B.40|Australia|2020-03-17	Oceania|hCoV-19/Australia/VIC885/2020|EPI ISL 427138|B.1|Australia|2020-04-06	0.0003391465	Oceania
Oceania|hCoV-19/Australia/VIC157/2020|EPI ISL 419854|B.1|Australia|2020-03-17	Oceania|hCoV-19/Australia/VIC885/2020|EPI ISL 427138|B.1|Australia|2020-04-06	0.0001695478	Oceania
Oceania|hCoV-19/Australia/VIC151/2020|EPI ISL 419848|B|Australia|2020-03-17	Oceania|hCoV-19/Australia/VIC885/2020|EPI ISL 427138|B.1|Australia|2020-04-06	0.0004409306	Oceania
Oceania|hCoV-19/Australia/VIC154/2020|EPI ISL 419851|B.1.5|Australia|2020-03-17	Oceania|hCoV-19/Australia/VIC885/2020|EPI ISL 427138|B.1|Australia|2020-04-06	0.0001356291	Oceania
Oceania|hCoV-19/Australia/VIC144/2020|EPI ISL 419841|B.1.1|Australia|2020-03-17	Oceania|hCoV-19/Australia/VIC885/2020|EPI ISL 427138|B.1|Australia|2020-04-06	0.0002034675	Oceania
Oceania|hCoV-19/Australia/VIC148/2020|EPI ISL 419845|B.1|Australia|2020-03-17	Oceania|hCoV-19/Australia/VIC885/2020|EPI ISL 427138|B.1|Australia|2020-04-06	0.0000000000	Oceania
Oceania|hCoV-19/Australia/VIC153/2020|EPI ISL 419850|B.1.1|Australia|2020-03-17	Oceania|hCoV-19/Australia/VIC885/2020|EPI ISL 427138|B.1|Australia|2020-04-06	0.0002373837	Oceania
Oceania|hCoV-19/Australia/VIC152/2020|EPI ISL 419849|B|Australia|2020-03-17	Oceania|hCoV-19/Australia/VIC885/2020|EPI ISL 427138|B.1|Australia|2020-04-06	0.0003391465	Oceania
Oceania|hCoV-19/Australia/VIC106/2020|EPI ISL 419820|B.1.5|Australia|2020-03-17	Oceania|hCoV-19/Australia/VIC885/2020|EPI ISL 427138|B.1|Australia|2020-04-06	0.0001695399	Oceania
Oceania|hCoV-19/Australia/VIC329/2020|EPI ISL 426639|B.1.5|Australia|2020-03-17	Oceania|hCoV-19/Australia/VIC885/2020|EPI ISL 427138|B.1|Australia|2020-04-06	0.0001356378	Oceania
Oceania|hCoV-19/Australia/VIC149/2020|EPI ISL 419846|B.1|Australia|2020-03-17	Oceania|hCoV-19/Australia/VIC885/2020|EPI ISL 427138|B.1|Australia|2020-04-06	0.0002034746	Oceania
Oceania|hCoV-19/Australia/VIC156/2020|EPI ISL 419853|B.1.1|Australia|2020-03-17	Oceania|hCoV-19/Australia/VIC885/2020|EPI ISL 427138|B.1|Australia|2020-04-06	0.0001695527	Oceania
Oceania|hCoV-19/Australia/VIC155/2020|EPI ISL 419852|B.1|Australia|2020-03-17	Oceania|hCoV-19/Australia/VIC885/2020|EPI ISL 427138|B.1|Australia|2020-04-06	0.0000339026	Oceania
Oceania|hCoV-19/Australia/VIC105/2020|EPI ISL 419819|B.1.255|Australia|2020-03-17	Oceania|hCoV-19/Australia/VIC885/2020|EPI ISL 427138|B.1|Australia|2020-04-06	0.0001017121	Oceania
Oceania|hCoV-19/New Zealand/20VR0994/2020|EPI ISL 456177|B.31|New Zealand|2020-03-17	Oceania|hCoV-19/Australia/VIC885/2020|EPI ISL 427138|B.1|Australia|2020-04-06	0.0004411734	Oceania
Oceania|hCoV-19/Australia/NSW62/2020|EPI ISL 417412|B.3|Australia|2020-03-17	Oceania|hCoV-19/Australia/VIC885/2020|EPI ISL 427138|B.1|Australia|2020-04-06	0.0002747715	Oceania
Oceania|hCoV-19/Australia/SAP181/2020|EPI ISL 492122|B.1|Australia|2020-03-18	Oceania|hCoV-19/Australia/VIC885/2020|EPI ISL 427138|B.1|Australia|2020-04-06	0.0000339042	Oceania
Oceania|hCoV-19/Australia/QLDID924/2020|EPI ISL 418802|B.1.1|Australia|2020-03-18	Oceania|hCoV-19/Australia/VIC885/2020|EPI ISL 427138|B.1|Australia|2020-04-06	0.0002034675	Oceania
Oceania|hCoV-19/Australia/VIC174/2020|EPI ISL 419871|B.1.5|Australia|2020-03-18	Oceania|hCoV-19/Australia/VIC885/2020|EPI ISL 427138|B.1|Australia|2020-04-06	0.0000678098	Oceania
Oceania|hCoV-19/Australia/VIC166/2020|EPI ISL 419863|B.1|Australia|2020-03-18	Oceania|hCoV-19/Australia/VIC885/2020|EPI ISL 427138|B.1|Australia|2020-04-06	0.0001356291	Oceania
Oceania|hCoV-19/Australia/SAP159/2020|EPI ISL 492116|B.1.1|Australia|2020-03-18	Oceania|hCoV-19/Australia/VIC885/2020|EPI ISL 427138|B.1|Australia|2020-04-06	0.0002713265	Oceania
Oceania|hCoV-19/Australia/VIC170/2020|EPI ISL 419867|B.1.5|Australia|2020-03-18	Oceania|hCoV-19/Australia/VIC885/2020|EPI ISL 427138|B.1|Australia|2020-04-06	0.0001695350	Oceania
Oceania|hCoV-19/Australia/VIC163/2020|EPI ISL 419860|B.1.1|Australia|2020-03-18	Oceania|hCoV-19/Australia/VIC885/2020|EPI ISL 427138|B.1|Australia|2020-04-06	0.0002373947	Oceania
Oceania|hCoV-19/Australia/VIC176/2020|EPI ISL 419873|B.31|Australia|2020-03-18	Oceania|hCoV-19/Australia/VIC885/2020|EPI ISL 427138|B.1|Australia|2020-04-06	0.0004070234	Oceania
Oceania|hCoV-19/Australia/VIC171/2020|EPI ISL 419868|B.40|Australia|2020-03-18	Oceania|hCoV-19/Australia/VIC885/2020|EPI ISL 427138|B.1|Australia|2020-04-06	0.0005088346	Oceania
Oceania|hCoV-19/Australia/QLDID926/2020|EPI ISL 418804|B.1.1|Australia|2020-03-18	Oceania|hCoV-19/Australia/VIC885/2020|EPI ISL 427138|B.1|Australia|2020-04-06	0.0002373947	Oceania
Oceania|hCoV-19/Australia/VIC172/2020|EPI ISL 419869|B.40|Australia|2020-03-18	Oceania|hCoV-19/Australia/VIC885/2020|EPI ISL 427138|B.1|Australia|2020-04-06	0.0004409512	Oceania
Oceania|hCoV-19/Australia/VIC158/2020|EPI ISL 419855|B.1|Australia|2020-03-18	Oceania|hCoV-19/Australia/VIC885/2020|EPI ISL 427138|B.1|Australia|2020-04-06	0.0001356355	Oceania
Oceania|hCoV-19/Australia/QLDID925/2020|EPI ISL 418803|B.1|Australia|2020-03-18	Oceania|hCoV-19/Australia/VIC885/2020|EPI ISL 427138|B.1|Australia|2020-04-06	0.0000000000	Oceania
Oceania|hCoV-19/Australia/VIC178/2020|EPI ISL 419875|B.1.1|Australia|2020-03-18	Oceania|hCoV-19/Australia/VIC885/2020|EPI ISL 427138|B.1|Australia|2020-04-06	0.0002373836	Oceania
Oceania|hCoV-19/Australia/VIC109/2020|EPI ISL 419718|B.1.1|Australia|2020-03-18	Oceania|hCoV-19/Australia/VIC885/2020|EPI ISL 427138|B.1|Australia|2020-04-06	0.0001695527	Oceania
Oceania|hCoV-19/New Zealand/20VR0760/2020|EPI ISL 456165|B.1.5|New Zealand|2020-03-18	Oceania|hCoV-19/Australia/VIC885/2020|EPI ISL 427138|B.1|Australia|2020-04-06	0.0001017542	Oceania
Oceania|hCoV-19/New Zealand/20VR0770/2020|EPI ISL 456168|B.39|New Zealand|2020-03-18	Oceania|hCoV-19/Australia/VIC885/2020|EPI ISL 427138|B.1|Australia|2020-04-06	0.0004412426	Oceania
Oceania|hCoV-19/Australia/SAP186/2020|EPI ISL 492125|B.1|Australia|2020-03-19	Oceania|hCoV-19/Australia/VIC885/2020|EPI ISL 427138|B.1|Australia|2020-04-06	0.0000678129	Oceania
Oceania|hCoV-19/Australia/SAP368/2020|EPI ISL 492133|B.1.1|Australia|2020-03-19	Oceania|hCoV-19/Australia/VIC885/2020|EPI ISL 427138|B.1|Australia|2020-04-06	0.0002034734	Oceania
Oceania|hCoV-19/Australia/NSW2169/2020|EPI ISL 500640|B.6|Australia|2020-03-19	Oceania|hCoV-19/Australia/VIC885/2020|EPI ISL 427138|B.1|Australia|2020-04-06	0.0004748720	Oceania
Oceania|hCoV-19/Australia/VIC186/2020|EPI ISL 419882|B.40|Australia|2020-03-19	Oceania|hCoV-19/Australia/VIC885/2020|EPI ISL 427138|B.1|Australia|2020-04-06	0.0004070234	Oceania
Oceania|hCoV-19/Australia/VIC184/2020|EPI ISL 419880|B.1|Australia|2020-03-19	Oceania|hCoV-19/Australia/VIC885/2020|EPI ISL 427138|B.1|Australia|2020-04-06	0.0000339026	Oceania
Oceania|hCoV-19/Australia/VIC203/2020|EPI ISL 419898|B.40|Australia|2020-03-19	Oceania|hCoV-19/Australia/VIC885/2020|EPI ISL 427138|B.1|Australia|2020-04-06	0.0005427428	Oceania
Oceania|hCoV-19/Australia/SAP395/2020|EPI ISL 492160|B.1.1|Australia|2020-03-19	Oceania|hCoV-19/Australia/VIC885/2020|EPI ISL 427138|B.1|Australia|2020-04-06	0.0002373905	Oceania
Oceania|hCoV-19/New Zealand/20VR1110/2020|EPI ISL 456191|B.1.5|New Zealand|2020-03-19	Oceania|hCoV-19/Australia/VIC885/2020|EPI ISL 427138|B.1|Australia|2020-04-06	0.0001695587	Oceania
Oceania|hCoV-19/Australia/VIC180/2020|EPI ISL 419877|B|Australia|2020-03-19	Oceania|hCoV-19/Australia/VIC885/2020|EPI ISL 427138|B.1|Australia|2020-04-06	0.0002373657	Oceania
Oceania|hCoV-19/Australia/WA36/2020|EPI ISL 470853|B.39|Australia|2020-03-19	Oceania|hCoV-19/Australia/VIC885/2020|EPI ISL 427138|B.1|Australia|2020-04-06	0.0004409306	Oceania
Oceania|hCoV-19/Australia/VIC192/2020|EPI ISL 419888|B.1|Australia|2020-03-19	Oceania|hCoV-19/Australia/VIC885/2020|EPI ISL 427138|B.1|Australia|2020-04-06	0.0001017197	Oceania
Oceania|hCoV-19/Australia/VIC201/2020|EPI ISL 419896|B.1|Australia|2020-03-19	Oceania|hCoV-19/Australia/VIC885/2020|EPI ISL 427138|B.1|Australia|2020-04-06	0.0000339026	Oceania
Oceania|hCoV-19/Australia/VIC188/2020|EPI ISL 419884|B.6|Australia|2020-03-19	Oceania|hCoV-19/Australia/VIC885/2020|EPI ISL 427138|B.1|Australia|2020-04-06	0.0004070116	Oceania
Oceania|hCoV-19/Australia/SAP036/2020|EPI ISL 450194|B.1|Australia|2020-03-19	Oceania|hCoV-19/Australia/VIC885/2020|EPI ISL 427138|B.1|Australia|2020-04-06	0.0000339042	Oceania
Oceania|hCoV-19/Australia/VIC190/2020|EPI ISL 419886|B.1.1|Australia|2020-03-19	Oceania|hCoV-19/Australia/VIC885/2020|EPI ISL 427138|B.1|Australia|2020-04-06	0.0001695527	Oceania
Oceania|hCoV-19/Australia/SAP372/2020|EPI ISL 492137|B.1|Australia|2020-03-19	Oceania|hCoV-19/Australia/VIC885/2020|EPI ISL 427138|B.1|Australia|2020-04-06	0.0000339036	Oceania
Oceania|hCoV-19/Australia/VIC191/2020|EPI ISL 419887|B.1.1|Australia|2020-03-19	Oceania|hCoV-19/Australia/VIC885/2020|EPI ISL 427138|B.1|Australia|2020-04-06	0.0002373837	Oceania
Oceania|hCoV-19/Australia/VIC218/2020|EPI ISL 419913|B.40|Australia|2020-03-20	Oceania|hCoV-19/Australia/VIC885/2020|EPI ISL 427138|B.1|Australia|2020-04-06	0.0005427429	Oceania
Oceania|hCoV-19/Australia/SAP397/2020|EPI ISL 492162|B.1.5|Australia|2020-03-20	Oceania|hCoV-19/Australia/VIC885/2020|EPI ISL 427138|B.1|Australia|2020-04-06	0.0001356291	Oceania
Oceania|hCoV-19/Guam/GU NHG 03/2020|EPI ISL 445000|B.6|Guam|2020-03-20	Oceania|hCoV-19/Australia/VIC885/2020|EPI ISL 427138|B.1|Australia|2020-04-06	0.0004070116	Oceania
Oceania|hCoV-19/Australia/VIC123/2020|EPI ISL 419731|B.1.1|Australia|2020-03-20	Oceania|hCoV-19/Australia/VIC885/2020|EPI ISL 427138|B.1|Australia|2020-04-06	0.0002713217	Oceania
Oceania|hCoV-19/Australia/SAP374/2020|EPI ISL 492139|B.1|Australia|2020-03-20	Oceania|hCoV-19/Australia/VIC885/2020|EPI ISL 427138|B.1|Australia|2020-04-06	0.0001017686	Oceania
Oceania|hCoV-19/Australia/SAP386/2020|EPI ISL 492151|B.1.1|Australia|2020-03-20	Oceania|hCoV-19/Australia/VIC885/2020|EPI ISL 427138|B.1|Australia|2020-04-06	0.0002034734	Oceania
Oceania|hCoV-19/Australia/SAP380/2020|EPI ISL 492145|B.6|Australia|2020-03-20	Oceania|hCoV-19/Australia/VIC885/2020|EPI ISL 427138|B.1|Australia|2020-04-06	0.0004070116	Oceania
Oceania|hCoV-19/Australia/VIC129/2020|EPI ISL 419732|B|Australia|2020-03-20	Oceania|hCoV-19/Australia/VIC885/2020|EPI ISL 427138|B.1|Australia|2020-04-06	0.0002373899	Oceania
Oceania|hCoV-19/Australia/VIC214/2020|EPI ISL 419909|B.1|Australia|2020-03-20	Oceania|hCoV-19/Australia/VIC885/2020|EPI ISL 427138|B.1|Australia|2020-04-06	0.0000339036	Oceania
Oceania|hCoV-19/Australia/VIC339/2020|EPI ISL 426648|B.1.1.71|Australia|2020-03-20	Oceania|hCoV-19/Australia/VIC885/2020|EPI ISL 427138|B.1|Australia|2020-04-06	0.0002713138	Oceania
Oceania|hCoV-19/Australia/VIC342/2020|EPI ISL 426651|B.31|Australia|2020-03-20	Oceania|hCoV-19/Australia/VIC885/2020|EPI ISL 427138|B.1|Australia|2020-04-06	0.0004749024	Oceania
Oceania|hCoV-19/Australia/NSW2043/2020|EPI ISL 500614|B.1.98|Australia|2020-03-20	Oceania|hCoV-19/Australia/VIC885/2020|EPI ISL 427138|B.1|Australia|2020-04-06	0.0001017168	Oceania
Oceania|hCoV-19/New Zealand/20VR1276/2020|EPI ISL 456201|B.31|New Zealand|2020-03-20	Oceania|hCoV-19/Australia/VIC885/2020|EPI ISL 427138|B.1|Australia|2020-04-06	0.0006106749	Oceania
Oceania|hCoV-19/Australia/VIC216/2020|EPI ISL 419911|B.1|Australia|2020-03-20	Oceania|hCoV-19/Australia/VIC885/2020|EPI ISL 427138|B.1|Australia|2020-04-06	0.0000339026	Oceania
Oceania|hCoV-19/Australia/VIC341/2020|EPI ISL 426650|B.1.5|Australia|2020-03-20	Oceania|hCoV-19/Australia/VIC885/2020|EPI ISL 427138|B.1|Australia|2020-04-06	0.0001695449	Oceania
Oceania|hCoV-19/Australia/VIC211/2020|EPI ISL 419906|B.1|Australia|2020-03-20	Oceania|hCoV-19/Australia/VIC885/2020|EPI ISL 427138|B.1|Australia|2020-04-06	0.0000339042	Oceania
Oceania|hCoV-19/Australia/VIC114/2020|EPI ISL 419725|B.1.5|Australia|2020-03-20	Oceania|hCoV-19/Australia/VIC885/2020|EPI ISL 427138|B.1|Australia|2020-04-06	0.0001017197	Oceania
Oceania|hCoV-19/Australia/NSW2207/2020|EPI ISL 500665|B.1.1|Australia|2020-03-21	Oceania|hCoV-19/Australia/VIC885/2020|EPI ISL 427138|B.1|Australia|2020-04-06	0.0002034769	Oceania
Oceania|hCoV-19/Australia/VIC234/2020|EPI ISL 419929|B.1.272|Australia|2020-03-21	Oceania|hCoV-19/Australia/VIC885/2020|EPI ISL 427138|B.1|Australia|2020-04-06	0.0001356252	Oceania
Oceania|hCoV-19/Australia/SAP370/2020|EPI ISL 492135|B.1.5|Australia|2020-03-21	Oceania|hCoV-19/Australia/VIC885/2020|EPI ISL 427138|B.1|Australia|2020-04-06	0.0001695478	Oceania
Oceania|hCoV-19/Australia/VIC236/2020|EPI ISL 419931|B.1|Australia|2020-03-21	Oceania|hCoV-19/Australia/VIC885/2020|EPI ISL 427138|B.1|Australia|2020-04-06	0.0000339036	Oceania
Oceania|hCoV-19/Australia/VIC249/2020|EPI ISL 419944|B.1.1.254|Australia|2020-03-21	Oceania|hCoV-19/Australia/VIC885/2020|EPI ISL 427138|B.1|Australia|2020-04-06	0.0002373905	Oceania
Oceania|hCoV-19/Australia/VIC242/2020|EPI ISL 419937|B|Australia|2020-03-21	Oceania|hCoV-19/Australia/VIC885/2020|EPI ISL 427138|B.1|Australia|2020-04-06	0.0002373899	Oceania
Oceania|hCoV-19/Australia/VIC238/2020|EPI ISL 419933|B.1.1|Australia|2020-03-21	Oceania|hCoV-19/Australia/VIC885/2020|EPI ISL 427138|B.1|Australia|2020-04-06	0.0001695527	Oceania
Oceania|hCoV-19/Australia/VIC354/2020|EPI ISL 426662|B.1.1.1|Australia|2020-03-21	Oceania|hCoV-19/Australia/VIC885/2020|EPI ISL 427138|B.1|Australia|2020-04-06	0.0004409563	Oceania
Oceania|hCoV-19/Australia/VIC258/2020|EPI ISL 419951|B.1|Australia|2020-03-21	Oceania|hCoV-19/Australia/VIC885/2020|EPI ISL 427138|B.1|Australia|2020-04-06	0.0000678067	Oceania
Oceania|hCoV-19/Australia/VIC353/2020|EPI ISL 426661|B.1.1|Australia|2020-03-21	Oceania|hCoV-19/Australia/VIC885/2020|EPI ISL 427138|B.1|Australia|2020-04-06	0.0002034675	Oceania
Oceania|hCoV-19/Australia/NSW2259/2020|EPI ISL 500696|B.1.1|Australia|2020-03-21	Oceania|hCoV-19/Australia/VIC885/2020|EPI ISL 427138|B.1|Australia|2020-04-06	0.0002373947	Oceania
Oceania|hCoV-19/Australia/VIC261/2020|EPI ISL 419954|B.1|Australia|2020-03-21	Oceania|hCoV-19/Australia/VIC885/2020|EPI ISL 427138|B.1|Australia|2020-04-06	0.0000339026	Oceania
Oceania|hCoV-19/Australia/VIC237/2020|EPI ISL 419932|B.6|Australia|2020-03-21	Oceania|hCoV-19/Australia/VIC885/2020|EPI ISL 427138|B.1|Australia|2020-04-06	0.0005088109	Oceania
Oceania|hCoV-19/Australia/VIC246/2020|EPI ISL 419941|B.1|Australia|2020-03-21	Oceania|hCoV-19/Australia/VIC885/2020|EPI ISL 427138|B.1|Australia|2020-04-06	0.0000678129	Oceania
Oceania|hCoV-19/Australia/VIC230/2020|EPI ISL 419925|B.1.1|Australia|2020-03-21	Oceania|hCoV-19/Australia/VIC885/2020|EPI ISL 427138|B.1|Australia|2020-04-06	0.0002035089	Oceania
Oceania|hCoV-19/Australia/SAP382/2020|EPI ISL 492147|B.40|Australia|2020-03-21	Oceania|hCoV-19/Australia/VIC885/2020|EPI ISL 427138|B.1|Australia|2020-04-06	0.0004070234	Oceania
Oceania|hCoV-19/Australia/VIC243/2020|EPI ISL 419938|B.1|Australia|2020-03-21	Oceania|hCoV-19/Australia/VIC885/2020|EPI ISL 427138|B.1|Australia|2020-04-06	0.0000678067	Oceania
Oceania|hCoV-19/Australia/VIC362/2020|EPI ISL 426670|B.1.1|Australia|2020-03-22	Oceania|hCoV-19/Australia/VIC885/2020|EPI ISL 427138|B.1|Australia|2020-04-06	0.0002373905	Oceania
Oceania|hCoV-19/Australia/VIC275/2020|EPI ISL 419968|B.1|Australia|2020-03-22	Oceania|hCoV-19/Australia/VIC885/2020|EPI ISL 427138|B.1|Australia|2020-04-06	0.0001356315	Oceania
Oceania|hCoV-19/Australia/VIC373/2020|EPI ISL 426680|B|Australia|2020-03-22	Oceania|hCoV-19/Australia/VIC885/2020|EPI ISL 427138|B.1|Australia|2020-04-06	0.0001695429	Oceania
Oceania|hCoV-19/Australia/VIC269/2020|EPI ISL 419962|B.1.1|Australia|2020-03-22	Oceania|hCoV-19/Australia/VIC885/2020|EPI ISL 427138|B.1|Australia|2020-04-06	0.0002373837	Oceania
Oceania|hCoV-19/Australia/VIC367/2020|EPI ISL 426675|A.2|Australia|2020-03-22	Oceania|hCoV-19/Australia/VIC885/2020|EPI ISL 427138|B.1|Australia|2020-04-06	0.0004748665	Oceania
Oceania|hCoV-19/Australia/VIC285/2020|EPI ISL 419976|B.1.5|Australia|2020-03-22	Oceania|hCoV-19/Australia/VIC885/2020|EPI ISL 427138|B.1|Australia|2020-04-06	0.0001017168	Oceania
Oceania|hCoV-19/Australia/VIC278/2020|EPI ISL 419971|B.1.5|Australia|2020-03-22	Oceania|hCoV-19/Australia/VIC885/2020|EPI ISL 427138|B.1|Australia|2020-04-06	0.0001695399	Oceania
Oceania|hCoV-19/Australia/QLD1010/2020|EPI ISL 530270|B.6|Australia|2020-03-22	Oceania|hCoV-19/Australia/VIC885/2020|EPI ISL 427138|B.1|Australia|2020-04-06	0.0004409306	Oceania
Oceania|hCoV-19/Australia/NSW2265/2020|EPI ISL 500700|B.1.370|Australia|2020-03-22	Oceania|hCoV-19/Australia/VIC885/2020|EPI ISL 427138|B.1|Australia|2020-04-06	0.0000678273	Oceania
Oceania|hCoV-19/Australia/VIC276/2020|EPI ISL 419969|B.6|Australia|2020-03-22	Oceania|hCoV-19/Australia/VIC885/2020|EPI ISL 427138|B.1|Australia|2020-04-06	0.0004748666	Oceania
Oceania|hCoV-19/Australia/SAP383/2020|EPI ISL 492148|B.1.5|Australia|2020-03-22	Oceania|hCoV-19/Australia/VIC885/2020|EPI ISL 427138|B.1|Australia|2020-04-06	0.0001356291	Oceania
Oceania|hCoV-19/Australia/ACT0071/2020|EPI ISL 498531|B.40|Australia|2020-03-22	Oceania|hCoV-19/Australia/VIC885/2020|EPI ISL 427138|B.1|Australia|2020-04-06	0.0004409589	Oceania
Oceania|hCoV-19/Australia/VIC134/2020|EPI ISL 419827|B.1.1|Australia|2020-03-22	Oceania|hCoV-19/Australia/VIC885/2020|EPI ISL 427138|B.1|Australia|2020-04-06	0.0002373947	Oceania
Oceania|hCoV-19/Australia/VIC283/2020|EPI ISL 419974|B.1|Australia|2020-03-22	Oceania|hCoV-19/Australia/VIC885/2020|EPI ISL 427138|B.1|Australia|2020-04-06	0.0001695508	Oceania
Oceania|hCoV-19/Australia/NSW2244/2020|EPI ISL 500684|B.1|Australia|2020-03-22	Oceania|hCoV-19/Australia/VIC885/2020|EPI ISL 427138|B.1|Australia|2020-04-06	0.0000339042	Oceania
Oceania|hCoV-19/Australia/VIC267/2020|EPI ISL 419960|B.1|Australia|2020-03-22	Oceania|hCoV-19/Australia/VIC885/2020|EPI ISL 427138|B.1|Australia|2020-04-06	0.0000339042	Oceania
Oceania|hCoV-19/Australia/VIC287/2020|EPI ISL 419978|B.1|Australia|2020-03-22	Oceania|hCoV-19/Australia/VIC885/2020|EPI ISL 427138|B.1|Australia|2020-04-06	0.0000339026	Oceania
Oceania|hCoV-19/New Zealand/20VR1451/2020|EPI ISL 456218|B.3|New Zealand|2020-03-23	Oceania|hCoV-19/Australia/VIC885/2020|EPI ISL 427138|B.1|Australia|2020-04-06	0.0003730666	Oceania
Oceania|hCoV-19/Australia/VIC299/2020|EPI ISL 419990|B.40|Australia|2020-03-23	Oceania|hCoV-19/Australia/VIC885/2020|EPI ISL 427138|B.1|Australia|2020-04-06	0.0003730863	Oceania
Oceania|hCoV-19/Australia/SAP336/2020|EPI ISL 483113|B.1.5|Australia|2020-03-23	Oceania|hCoV-19/Australia/VIC885/2020|EPI ISL 427138|B.1|Australia|2020-04-06	0.0001017215	Oceania
Oceania|hCoV-19/Australia/QLDID938/2020|EPI ISL 444612|B.1|Australia|2020-03-23	Oceania|hCoV-19/Australia/VIC885/2020|EPI ISL 427138|B.1|Australia|2020-04-06	0.0000339026	Oceania
Oceania|hCoV-19/Australia/VIC384/2020|EPI ISL 426691|B.1.5|Australia|2020-03-23	Oceania|hCoV-19/Australia/VIC885/2020|EPI ISL 427138|B.1|Australia|2020-04-06	0.0001695478	Oceania
Oceania|hCoV-19/Australia/VIC309/2020|EPI ISL 420000|B.1.1|Australia|2020-03-23	Oceania|hCoV-19/Australia/VIC885/2020|EPI ISL 427138|B.1|Australia|2020-04-06	0.0001695527	Oceania
Oceania|hCoV-19/Australia/VIC308/2020|EPI ISL 419999|B.1|Australia|2020-03-23	Oceania|hCoV-19/Australia/VIC885/2020|EPI ISL 427138|B.1|Australia|2020-04-06	0.0001017198	Oceania
Oceania|hCoV-19/Australia/VIC383/2020|EPI ISL 426690|B.1|Australia|2020-03-23	Oceania|hCoV-19/Australia/VIC885/2020|EPI ISL 427138|B.1|Australia|2020-04-06	0.0000678067	Oceania
Oceania|hCoV-19/New Zealand/20VR1796/2020|EPI ISL 456255|B.1|New Zealand|2020-03-23	Oceania|hCoV-19/Australia/VIC885/2020|EPI ISL 427138|B.1|Australia|2020-04-06	0.0001695478	Oceania
Oceania|hCoV-19/Australia/VIC530/2020|EPI ISL 426796|B.1|Australia|2020-03-23	Oceania|hCoV-19/Australia/VIC885/2020|EPI ISL 427138|B.1|Australia|2020-04-06	0.0001356291	Oceania
Oceania|hCoV-19/Australia/VIC301/2020|EPI ISL 419992|B.40|Australia|2020-03-23	Oceania|hCoV-19/Australia/VIC885/2020|EPI ISL 427138|B.1|Australia|2020-04-06	0.0003391465	Oceania
Oceania|hCoV-19/Australia/VIC389/2020|EPI ISL 426696|B|Australia|2020-03-23	Oceania|hCoV-19/Australia/VIC885/2020|EPI ISL 427138|B.1|Australia|2020-04-06	0.0004070305	Oceania
Oceania|hCoV-19/New Zealand/20VR1618/2020|EPI ISL 456228|B.1.1.254|New Zealand|2020-03-23	Oceania|hCoV-19/Australia/VIC885/2020|EPI ISL 427138|B.1|Australia|2020-04-06	0.0002373905	Oceania
Oceania|hCoV-19/New Zealand/20VR1626/2020|EPI ISL 456236|B.31|New Zealand|2020-03-23	Oceania|hCoV-19/Australia/VIC885/2020|EPI ISL 427138|B.1|Australia|2020-04-06	0.0005427839	Oceania
Oceania|hCoV-19/Australia/VIC300/2020|EPI ISL 419991|B.1.5|Australia|2020-03-23	Oceania|hCoV-19/Australia/VIC885/2020|EPI ISL 427138|B.1|Australia|2020-04-06	0.0001695399	Oceania
Oceania|hCoV-19/Australia/VIC296/2020|EPI ISL 419987|B.1.1|Australia|2020-03-23	Oceania|hCoV-19/Australia/VIC885/2020|EPI ISL 427138|B.1|Australia|2020-04-06	0.0002373947	Oceania
Oceania|hCoV-19/Australia/VIC312/2020|EPI ISL 420003|B.1|Australia|2020-03-23	Oceania|hCoV-19/Australia/VIC885/2020|EPI ISL 427138|B.1|Australia|2020-04-06	0.0002034652	Oceania
Oceania|hCoV-19/Australia/QLD985/2020|EPI ISL 530265|B.1|Australia|2020-03-24	Oceania|hCoV-19/Australia/VIC885/2020|EPI ISL 427138|B.1|Australia|2020-04-06	0.0001695508	Oceania
Oceania|hCoV-19/Australia/QLDID941/2020|EPI ISL 447594|B.1.1|Australia|2020-03-24	Oceania|hCoV-19/Australia/VIC885/2020|EPI ISL 427138|B.1|Australia|2020-04-06	0.0002034769	Oceania
Oceania|hCoV-19/Australia/VIC13741/2020|EPI ISL 563820|B.40|Australia|2020-03-24	Oceania|hCoV-19/Australia/VIC885/2020|EPI ISL 427138|B.1|Australia|2020-04-06	0.0004409307	Oceania
Oceania|hCoV-19/Australia/VIC395/2020|EPI ISL 426698|B.1|Australia|2020-03-24	Oceania|hCoV-19/Australia/VIC885/2020|EPI ISL 427138|B.1|Australia|2020-04-06	0.0001695429	Oceania
Oceania|hCoV-19/New Zealand/20VR1581/2020|EPI ISL 456223|B.1.1|New Zealand|2020-03-24	Oceania|hCoV-19/Australia/VIC885/2020|EPI ISL 427138|B.1|Australia|2020-04-06	0.0002373947	Oceania
Oceania|hCoV-19/Australia/VIC315/2020|EPI ISL 420006|B.1.1|Australia|2020-03-24	Oceania|hCoV-19/Australia/VIC885/2020|EPI ISL 427138|B.1|Australia|2020-04-06	0.0002034675	Oceania
Oceania|hCoV-19/Australia/VIC541/2020|EPI ISL 426806|B.1.5|Australia|2020-03-24	Oceania|hCoV-19/Australia/VIC885/2020|EPI ISL 427138|B.1|Australia|2020-04-06	0.0001356315	Oceania
Oceania|hCoV-19/Australia/VIC449/2020|EPI ISL 426745|B.1|Australia|2020-03-24	Oceania|hCoV-19/Australia/VIC885/2020|EPI ISL 427138|B.1|Australia|2020-04-06	0.0001695508	Oceania
Oceania|hCoV-19/Australia/VIC394/2020|EPI ISL 426697|B.1.1.296|Australia|2020-03-24	Oceania|hCoV-19/Australia/VIC885/2020|EPI ISL 427138|B.1|Australia|2020-04-06	0.0002713265	Oceania
Oceania|hCoV-19/Australia/SAP244/2020|EPI ISL 468002|B.1.1.1|Australia|2020-03-24	Oceania|hCoV-19/Australia/VIC885/2020|EPI ISL 427138|B.1|Australia|2020-04-06	0.0003391662	Oceania
Oceania|hCoV-19/Guam/GU-NHG-02/2020|EPI ISL 444610|B.6|Guam|2020-03-24	Oceania|hCoV-19/Australia/VIC885/2020|EPI ISL 427138|B.1|Australia|2020-04-06	0.0003730689	Oceania
Oceania|hCoV-19/Australia/VIC325/2020|EPI ISL 420016|B.31|Australia|2020-03-24	Oceania|hCoV-19/Australia/VIC885/2020|EPI ISL 427138|B.1|Australia|2020-04-06	0.0004749024	Oceania
Oceania|hCoV-19/Australia/VIC321/2020|EPI ISL 420012|B.1|Australia|2020-03-24	Oceania|hCoV-19/Australia/VIC885/2020|EPI ISL 427138|B.1|Australia|2020-04-06	0.0000339026	Oceania
Oceania|hCoV-19/Australia/WA56/2020|EPI ISL 470873|B.1|Australia|2020-03-24	Oceania|hCoV-19/Australia/VIC885/2020|EPI ISL 427138|B.1|Australia|2020-04-06	0.0000678313	Oceania
Oceania|hCoV-19/Australia/VIC540/2020|EPI ISL 426805|B.1|Australia|2020-03-24	Oceania|hCoV-19/Australia/VIC885/2020|EPI ISL 427138|B.1|Australia|2020-04-06	0.0001695429	Oceania
Oceania|hCoV-19/Australia/QLD986/2020|EPI ISL 530266|B.1.5|Australia|2020-03-24	Oceania|hCoV-19/Australia/VIC885/2020|EPI ISL 427138|B.1|Australia|2020-04-06	0.0001695449	Oceania
Oceania|hCoV-19/Australia/QLDID939/2020|EPI ISL 444793|B.1.265|Australia|2020-03-24	Oceania|hCoV-19/Australia/VIC885/2020|EPI ISL 427138|B.1|Australia|2020-04-06	0.0000678167	Oceania
Oceania|hCoV-19/Australia/VIC555/2020|EPI ISL 426816|B.1.3|Australia|2020-03-25	Oceania|hCoV-19/Australia/VIC885/2020|EPI ISL 427138|B.1|Australia|2020-04-06	0.0000678135	Oceania
Oceania|hCoV-19/Australia/QLDID935/2020|EPI ISL 436097|B.1.5|Australia|2020-03-25	Oceania|hCoV-19/Australia/VIC885/2020|EPI ISL 427138|B.1|Australia|2020-04-06	0.0001695478	Oceania
Oceania|hCoV-19/Australia/VIC548/2020|EPI ISL 426811|B.1.1|Australia|2020-03-25	Oceania|hCoV-19/Australia/VIC885/2020|EPI ISL 427138|B.1|Australia|2020-04-06	0.0002034769	Oceania
Oceania|hCoV-19/Australia/SAP242/2020|EPI ISL 468023|B.1|Australia|2020-03-25	Oceania|hCoV-19/Australia/VIC885/2020|EPI ISL 427138|B.1|Australia|2020-04-06	0.0000339026	Oceania
Oceania|hCoV-19/Australia/VIC535/2020|EPI ISL 426801|B|Australia|2020-03-25	Oceania|hCoV-19/Australia/VIC885/2020|EPI ISL 427138|B.1|Australia|2020-04-06	0.0003052282	Oceania
Oceania|hCoV-19/New Zealand/20VR1765/2020|EPI ISL 536789|B.31|New Zealand|2020-03-25	Oceania|hCoV-19/Australia/VIC885/2020|EPI ISL 427138|B.1|Australia|2020-04-06	0.0005427839	Oceania
Oceania|hCoV-19/Australia/VIC597/2020|EPI ISL 426854|B.1.1|Australia|2020-03-25	Oceania|hCoV-19/Australia/VIC885/2020|EPI ISL 427138|B.1|Australia|2020-04-06	0.0002373947	Oceania
Oceania|hCoV-19/Australia/SAP256/2020|EPI ISL 468028|B.1|Australia|2020-03-25	Oceania|hCoV-19/Australia/VIC885/2020|EPI ISL 427138|B.1|Australia|2020-04-06	0.0000339026	Oceania
Oceania|hCoV-19/Australia/VIC566/2020|EPI ISL 426826|B.1|Australia|2020-03-25	Oceania|hCoV-19/Australia/VIC885/2020|EPI ISL 427138|B.1|Australia|2020-04-06	0.0000000000	Oceania
Oceania|hCoV-19/Australia/SAP273/2020|EPI ISL 468029|B.1.5|Australia|2020-03-25	Oceania|hCoV-19/Australia/VIC885/2020|EPI ISL 427138|B.1|Australia|2020-04-06	0.0001356291	Oceania
Oceania|hCoV-19/Australia/QLD962/2020|EPI ISL 530241|B.1|Australia|2020-03-25	Oceania|hCoV-19/Australia/VIC885/2020|EPI ISL 427138|B.1|Australia|2020-04-06	0.0001356315	Oceania
Oceania|hCoV-19/Australia/SAP263/2020|EPI ISL 468022|A|Australia|2020-03-25	Oceania|hCoV-19/Australia/VIC885/2020|EPI ISL 427138|B.1|Australia|2020-04-06	0.0004409562	Oceania
Oceania|hCoV-19/Australia/VIC571/2020|EPI ISL 426831|B.1.370|Australia|2020-03-25	Oceania|hCoV-19/Australia/VIC885/2020|EPI ISL 427138|B.1|Australia|2020-04-06	0.0001017121	Oceania
Oceania|hCoV-19/Australia/VIC561/2020|EPI ISL 426822|B.1.1|Australia|2020-03-25	Oceania|hCoV-19/Australia/VIC885/2020|EPI ISL 427138|B.1|Australia|2020-04-06	0.0002713139	Oceania
Oceania|hCoV-19/Australia/QLD960/2020|EPI ISL 530242|B.1.1|Australia|2020-03-25	Oceania|hCoV-19/Australia/VIC885/2020|EPI ISL 427138|B.1|Australia|2020-04-06	0.0001695527	Oceania
Oceania|hCoV-19/Australia/NSW166/2020|EPI ISL 427771|B.1.1|Australia|2020-03-25	Oceania|hCoV-19/Australia/VIC885/2020|EPI ISL 427138|B.1|Australia|2020-04-06	0.0002060904	Oceania
Oceania|hCoV-19/Australia/NSW221/2020|EPI ISL 451487|B.6|Australia|2020-03-25	Oceania|hCoV-19/Australia/VIC885/2020|EPI ISL 427138|B.1|Australia|2020-04-06	0.0004809442	Oceania
Oceania|hCoV-19/Australia/VIC617/2020|EPI ISL 426872|B.1|Australia|2020-03-26	Oceania|hCoV-19/Australia/VIC885/2020|EPI ISL 427138|B.1|Australia|2020-04-06	0.0000339042	Oceania
Oceania|hCoV-19/New Zealand/20VR1783/2020|EPI ISL 456252|B.31|New Zealand|2020-03-26	Oceania|hCoV-19/Australia/VIC885/2020|EPI ISL 427138|B.1|Australia|2020-04-06	0.0005767198	Oceania
Oceania|hCoV-19/Australia/NSW2435/2020|EPI ISL 527016|B.1.5|Australia|2020-03-26	Oceania|hCoV-19/Australia/VIC885/2020|EPI ISL 427138|B.1|Australia|2020-04-06	0.0001017197	Oceania
Oceania|hCoV-19/Australia/VIC942/2020|EPI ISL 430639|B.1|Australia|2020-03-26	Oceania|hCoV-19/Australia/VIC885/2020|EPI ISL 427138|B.1|Australia|2020-04-06	0.0001017168	Oceania
Oceania|hCoV-19/Australia/QLD1012/2020|EPI ISL 530272|B.40|Australia|2020-03-26	Oceania|hCoV-19/Australia/VIC885/2020|EPI ISL 427138|B.1|Australia|2020-04-06	0.0003730797	Oceania
Oceania|hCoV-19/Australia/SAP319/2020|EPI ISL 483099|B.1.1|Australia|2020-03-26	Oceania|hCoV-19/Australia/VIC885/2020|EPI ISL 427138|B.1|Australia|2020-04-06	0.0003052202	Oceania
Oceania|hCoV-19/Australia/SAP246/2020|EPI ISL 468014|B.1.153|Australia|2020-03-26	Oceania|hCoV-19/Australia/VIC885/2020|EPI ISL 427138|B.1|Australia|2020-04-06	0.0001356354	Oceania
Oceania|hCoV-19/New Zealand/20VR1773/2020|EPI ISL 456244|B.1.1|New Zealand|2020-03-26	Oceania|hCoV-19/Australia/VIC885/2020|EPI ISL 427138|B.1|Australia|2020-04-06	0.0002373947	Oceania
Oceania|hCoV-19/Guam/GU NHG 01/2020|EPI ISL 444998|B.6|Guam|2020-03-26	Oceania|hCoV-19/Australia/VIC885/2020|EPI ISL 427138|B.1|Australia|2020-04-06	0.0004748445	Oceania
Oceania|hCoV-19/Australia/QLD965/2020|EPI ISL 530244|B.1.5|Australia|2020-03-26	Oceania|hCoV-19/Australia/VIC885/2020|EPI ISL 427138|B.1|Australia|2020-04-06	0.0001356315	Oceania
Oceania|hCoV-19/Australia/VIC458/2020|EPI ISL 426752|B.1.255|Australia|2020-03-26	Oceania|hCoV-19/Australia/VIC885/2020|EPI ISL 427138|B.1|Australia|2020-04-06	0.0000678066	Oceania
Oceania|hCoV-19/Australia/SAP051/2020|EPI ISL 451090|B.1.255|Australia|2020-03-26	Oceania|hCoV-19/Australia/VIC885/2020|EPI ISL 427138|B.1|Australia|2020-04-06	0.0001356252	Oceania
Oceania|hCoV-19/Australia/SAP052/2020|EPI ISL 451091|B.1|Australia|2020-03-26	Oceania|hCoV-19/Australia/VIC885/2020|EPI ISL 427138|B.1|Australia|2020-04-06	0.0001695508	Oceania
Oceania|hCoV-19/Australia/QLDID940/2020|EPI ISL 444794|B.1|Australia|2020-03-26	Oceania|hCoV-19/Australia/VIC885/2020|EPI ISL 427138|B.1|Australia|2020-04-06	0.0000678098	Oceania
Oceania|hCoV-19/New Zealand/20VR1779/2020|EPI ISL 456248|B.1|New Zealand|2020-03-26	Oceania|hCoV-19/Australia/VIC885/2020|EPI ISL 427138|B.1|Australia|2020-04-06	0.0001356252	Oceania
Oceania|hCoV-19/Australia/VIC1995/2020|EPI ISL 521901|B.1.370|Australia|2020-03-26	Oceania|hCoV-19/Australia/VIC885/2020|EPI ISL 427138|B.1|Australia|2020-04-06	0.0001017168	Oceania
Oceania|hCoV-19/Australia/SAP221/2020|EPI ISL 468026|B.1.1|Australia|2020-03-26	Oceania|hCoV-19/Australia/VIC885/2020|EPI ISL 427138|B.1|Australia|2020-04-06	0.0002373837	Oceania
Oceania|hCoV-19/Australia/NSW220/2020|EPI ISL 451486|B|Australia|2020-03-26	Oceania|hCoV-19/Australia/VIC885/2020|EPI ISL 427138|B.1|Australia|2020-04-06	0.0004122327	Oceania
Oceania|hCoV-19/Australia/SAP310/2020|EPI ISL 483093|B|Australia|2020-03-27	Oceania|hCoV-19/Australia/VIC885/2020|EPI ISL 427138|B.1|Australia|2020-04-06	0.0003730863	Oceania
Oceania|hCoV-19/Australia/VIC668/2020|EPI ISL 426964|B|Australia|2020-03-27	Oceania|hCoV-19/Australia/VIC885/2020|EPI ISL 427138|B.1|Australia|2020-04-06	0.0004070116	Oceania
Oceania|hCoV-19/Australia/VIC667/2020|EPI ISL 426963|B.3|Australia|2020-03-27	Oceania|hCoV-19/Australia/VIC885/2020|EPI ISL 427138|B.1|Australia|2020-04-06	0.0003391444	Oceania
Oceania|hCoV-19/Australia/SAP327/2020|EPI ISL 483105|B.1|Australia|2020-03-27	Oceania|hCoV-19/Australia/VIC885/2020|EPI ISL 427138|B.1|Australia|2020-04-06	0.0001356705	Oceania
Oceania|hCoV-19/Australia/SAP056/2020|EPI ISL 451095|B.1|Australia|2020-03-27	Oceania|hCoV-19/Australia/VIC885/2020|EPI ISL 427138|B.1|Australia|2020-04-06	0.0000678066	Oceania
Oceania|hCoV-19/Australia/SAP331/2020|EPI ISL 483109|B.1.370|Australia|2020-03-27	Oceania|hCoV-19/Australia/VIC885/2020|EPI ISL 427138|B.1|Australia|2020-04-06	0.0001356189	Oceania
Oceania|hCoV-19/Australia/SAP309/2020|EPI ISL 483092|B|Australia|2020-03-27	Oceania|hCoV-19/Australia/VIC885/2020|EPI ISL 427138|B.1|Australia|2020-04-06	0.0004070116	Oceania
Oceania|hCoV-19/New Zealand/20VR1624/2020|EPI ISL 456234|B.1|New Zealand|2020-03-27	Oceania|hCoV-19/Australia/VIC885/2020|EPI ISL 427138|B.1|Australia|2020-04-06	0.0001695478	Oceania
Oceania|hCoV-19/Australia/VIC677/2020|EPI ISL 426972|B.1|Australia|2020-03-27	Oceania|hCoV-19/Australia/VIC885/2020|EPI ISL 427138|B.1|Australia|2020-04-06	0.0000339042	Oceania
Oceania|hCoV-19/Australia/SAP058/2020|EPI ISL 451097|B.1|Australia|2020-03-27	Oceania|hCoV-19/Australia/VIC885/2020|EPI ISL 427138|B.1|Australia|2020-04-06	0.0000339042	Oceania
Oceania|hCoV-19/Australia/VIC665/2020|EPI ISL 426961|B.1|Australia|2020-03-27	Oceania|hCoV-19/Australia/VIC885/2020|EPI ISL 427138|B.1|Australia|2020-04-06	0.0000339026	Oceania
Oceania|hCoV-19/Australia/VIC606/2020|EPI ISL 426861|B.1.255|Australia|2020-03-27	Oceania|hCoV-19/Australia/VIC885/2020|EPI ISL 427138|B.1|Australia|2020-04-06	0.0000678066	Oceania
Oceania|hCoV-19/New Zealand/20VR2581/2020|EPI ISL 548127|B.1.3|New Zealand|2020-03-27	Oceania|hCoV-19/Australia/VIC885/2020|EPI ISL 427138|B.1|Australia|2020-04-06	0.0001356590	Oceania
Oceania|hCoV-19/Australia/NSW305/2020|EPI ISL 451569|B.1|Australia|2020-03-27	Oceania|hCoV-19/Australia/VIC885/2020|EPI ISL 427138|B.1|Australia|2020-04-06	0.0000343379	Oceania
Oceania|hCoV-19/Australia/NSW261/2020|EPI ISL 451526|B.1.1|Australia|2020-03-27	Oceania|hCoV-19/Australia/VIC885/2020|EPI ISL 427138|B.1|Australia|2020-04-06	0.0002060807	Oceania
Oceania|hCoV-19/Australia/NSW233/2020|EPI ISL 451499|B.1.5|Australia|2020-03-27	Oceania|hCoV-19/Australia/VIC885/2020|EPI ISL 427138|B.1|Australia|2020-04-06	0.0002060807	Oceania
Oceania|hCoV-19/Australia/NSW278/2020|EPI ISL 451542|B.1.1|Australia|2020-03-27	Oceania|hCoV-19/Australia/VIC885/2020|EPI ISL 427138|B.1|Australia|2020-04-06	0.0001717303	Oceania
Oceania|hCoV-19/Australia/NSW234/2020|EPI ISL 451500|B.1.5|Australia|2020-03-27	Oceania|hCoV-19/Australia/VIC885/2020|EPI ISL 427138|B.1|Australia|2020-04-06	0.0000686805	Oceania
Oceania|hCoV-19/Australia/SAP061/2020|EPI ISL 451100|B.1|Australia|2020-03-28	Oceania|hCoV-19/Australia/VIC885/2020|EPI ISL 427138|B.1|Australia|2020-04-06	0.0001017168	Oceania
Oceania|hCoV-19/Australia/SAP334/2020|EPI ISL 483111|B.1.5|Australia|2020-03-28	Oceania|hCoV-19/Australia/VIC885/2020|EPI ISL 427138|B.1|Australia|2020-04-06	0.0001695478	Oceania
Oceania|hCoV-19/New Zealand/20VR1839/2020|EPI ISL 456280|B.31|New Zealand|2020-03-28	Oceania|hCoV-19/Australia/VIC885/2020|EPI ISL 427138|B.1|Australia|2020-04-06	0.0005088346	Oceania
Oceania|hCoV-19/Australia/VIC808/2020|EPI ISL 427082|B.31|Australia|2020-03-28	Oceania|hCoV-19/Australia/VIC885/2020|EPI ISL 427138|B.1|Australia|2020-04-06	0.0005767031	Oceania
Oceania|hCoV-19/Australia/VIC652/2020|EPI ISL 426948|B.1.5|Australia|2020-03-28	Oceania|hCoV-19/Australia/VIC885/2020|EPI ISL 427138|B.1|Australia|2020-04-06	0.0000678098	Oceania
Oceania|hCoV-19/Australia/SAP062/2020|EPI ISL 451101|B.1|Australia|2020-03-28	Oceania|hCoV-19/Australia/VIC885/2020|EPI ISL 427138|B.1|Australia|2020-04-06	0.0000339042	Oceania
Oceania|hCoV-19/Australia/VIC685/2020|EPI ISL 426980|B.40|Australia|2020-03-28	Oceania|hCoV-19/Australia/VIC885/2020|EPI ISL 427138|B.1|Australia|2020-04-06	0.0005427586	Oceania
Oceania|hCoV-19/Australia/VIC-CBA3/2020|EPI ISL 420877|B.1.1|Australia|2020-03-28	Oceania|hCoV-19/Australia/VIC885/2020|EPI ISL 427138|B.1|Australia|2020-04-06	0.0002713012	Oceania
Oceania|hCoV-19/Australia/VIC644/2020|EPI ISL 426940|B.1|Australia|2020-03-28	Oceania|hCoV-19/Australia/VIC885/2020|EPI ISL 427138|B.1|Australia|2020-04-06	0.0001356315	Oceania
Oceania|hCoV-19/Australia/NSW322/2020|EPI ISL 451584|B.1|Australia|2020-03-28	Oceania|hCoV-19/Australia/VIC885/2020|EPI ISL 427138|B.1|Australia|2020-04-06	0.0000343379	Oceania
Oceania|hCoV-19/Australia/NSW511/2020|EPI ISL 455051|B.1.5|Australia|2020-03-28	Oceania|hCoV-19/Australia/VIC885/2020|EPI ISL 427138|B.1|Australia|2020-04-06	0.0000686805	Oceania
Oceania|hCoV-19/Australia/NSW538/2020|EPI ISL 455077|B.1|Australia|2020-03-28	Oceania|hCoV-19/Australia/VIC885/2020|EPI ISL 427138|B.1|Australia|2020-04-06	0.0000343379	Oceania
Oceania|hCoV-19/Australia/NSW225/2020|EPI ISL 451491|B.1.1.296|Australia|2020-03-28	Oceania|hCoV-19/Australia/VIC885/2020|EPI ISL 427138|B.1|Australia|2020-04-06	0.0003091696	Oceania
Oceania|hCoV-19/Australia/NSW247/2020|EPI ISL 451512|B.1.5|Australia|2020-03-28	Oceania|hCoV-19/Australia/VIC885/2020|EPI ISL 427138|B.1|Australia|2020-04-06	0.0001030260	Oceania
Oceania|hCoV-19/Australia/NSW266/2020|EPI ISL 451531|B.40|Australia|2020-03-28	Oceania|hCoV-19/Australia/VIC885/2020|EPI ISL 427138|B.1|Australia|2020-04-06	0.0004122522	Oceania
Oceania|hCoV-19/Australia/NSW227/2020|EPI ISL 451493|B.1|Australia|2020-03-28	Oceania|hCoV-19/Australia/VIC885/2020|EPI ISL 427138|B.1|Australia|2020-04-06	0.0001373668	Oceania
Oceania|hCoV-19/Australia/NSW279/2020|EPI ISL 451543|B.1|Australia|2020-03-28	Oceania|hCoV-19/Australia/VIC885/2020|EPI ISL 427138|B.1|Australia|2020-04-06	0.0000000000	Oceania
Oceania|hCoV-19/Australia/NSW229/2020|EPI ISL 451495|B.4|Australia|2020-03-28	Oceania|hCoV-19/Australia/VIC885/2020|EPI ISL 427138|B.1|Australia|2020-04-06	0.0005153535	Oceania
Oceania|hCoV-19/Australia/VIC639/2020|EPI ISL 426935|B.1|Australia|2020-03-29	Oceania|hCoV-19/Australia/VIC885/2020|EPI ISL 427138|B.1|Australia|2020-04-06	0.0001017150	Oceania
Oceania|hCoV-19/Australia/SAP067/2020|EPI ISL 451105|B.1.275|Australia|2020-03-29	Oceania|hCoV-19/Australia/VIC885/2020|EPI ISL 427138|B.1|Australia|2020-04-06	0.0001017121	Oceania
Oceania|hCoV-19/Australia/VIC682/2020|EPI ISL 426977|B.1.5|Australia|2020-03-29	Oceania|hCoV-19/Australia/VIC885/2020|EPI ISL 427138|B.1|Australia|2020-04-06	0.0000678098	Oceania
Oceania|hCoV-19/Australia/VIC712/2020|EPI ISL 426999|B.1|Australia|2020-03-29	Oceania|hCoV-19/Australia/VIC885/2020|EPI ISL 427138|B.1|Australia|2020-04-06	0.0000000000	Oceania
Oceania|hCoV-19/Australia/VIC710/2020|EPI ISL 426997|B.52|Australia|2020-03-29	Oceania|hCoV-19/Australia/VIC885/2020|EPI ISL 427138|B.1|Australia|2020-04-06	0.0003391593	Oceania
Oceania|hCoV-19/Australia/SAP065/2020|EPI ISL 451103|B.1|Australia|2020-03-29	Oceania|hCoV-19/Australia/VIC885/2020|EPI ISL 427138|B.1|Australia|2020-04-06	0.0000678066	Oceania
Oceania|hCoV-19/Australia/SAP204/2020|EPI ISL 468013|B.1.1|Australia|2020-03-29	Oceania|hCoV-19/Australia/VIC885/2020|EPI ISL 427138|B.1|Australia|2020-04-06	0.0001695700	Oceania
Oceania|hCoV-19/Australia/VIC638/2020|EPI ISL 426934|B.1.1|Australia|2020-03-29	Oceania|hCoV-19/Australia/VIC885/2020|EPI ISL 427138|B.1|Australia|2020-04-06	0.0001695527	Oceania
Oceania|hCoV-19/Australia/NSW249/2020|EPI ISL 451514|B.1.1|Australia|2020-03-29	Oceania|hCoV-19/Australia/VIC885/2020|EPI ISL 427138|B.1|Australia|2020-04-06	0.0002060807	Oceania
Oceania|hCoV-19/Australia/NSW555/2020|EPI ISL 455094|B.1.5|Australia|2020-03-29	Oceania|hCoV-19/Australia/VIC885/2020|EPI ISL 427138|B.1|Australia|2020-04-06	0.0001717222	Oceania
Oceania|hCoV-19/Australia/NSW342/2020|EPI ISL 451604|B.1.178|Australia|2020-03-29	Oceania|hCoV-19/Australia/VIC885/2020|EPI ISL 427138|B.1|Australia|2020-04-06	0.0001717202	Oceania
Oceania|hCoV-19/Australia/NSW224/2020|EPI ISL 451490|B.1.255|Australia|2020-03-29	Oceania|hCoV-19/Australia/VIC885/2020|EPI ISL 427138|B.1|Australia|2020-04-06	0.0001373604	Oceania
Oceania|hCoV-19/Australia/NSW311/2020|EPI ISL 451575|B.1|Australia|2020-03-29	Oceania|hCoV-19/Australia/VIC885/2020|EPI ISL 427138|B.1|Australia|2020-04-06	0.0000343379	Oceania
Oceania|hCoV-19/Australia/NSW246/2020|EPI ISL 451511|B.6|Australia|2020-03-29	Oceania|hCoV-19/Australia/VIC885/2020|EPI ISL 427138|B.1|Australia|2020-04-06	0.0004809668	Oceania
Oceania|hCoV-19/Australia/WA111/2020|EPI ISL 512764|B.1|Australia|2020-03-29	Oceania|hCoV-19/Australia/VIC885/2020|EPI ISL 427138|B.1|Australia|2020-04-06	0.0000000000	Oceania
Oceania|hCoV-19/New Zealand/20VR1837/2020|EPI ISL 456278|B.1|New Zealand|2020-03-29	Oceania|hCoV-19/Australia/VIC885/2020|EPI ISL 427138|B.1|Australia|2020-04-06	0.0000678155	Oceania
Oceania|hCoV-19/Australia/VIC744/2020|EPI ISL 427022|B.1.1.8|Australia|2020-03-29	Oceania|hCoV-19/Australia/VIC885/2020|EPI ISL 427138|B.1|Australia|2020-04-06	0.0002376899	Oceania
Oceania|hCoV-19/Australia/TAS226/2020|EPI ISL 522655|B.1|Australia|2020-03-29	Oceania|hCoV-19/Australia/VIC885/2020|EPI ISL 427138|B.1|Australia|2020-04-06	0.0000339498	Oceania
Oceania|hCoV-19/Australia/VIC731/2020|EPI ISL 427010|B.1.1|Australia|2020-03-30	Oceania|hCoV-19/Australia/VIC885/2020|EPI ISL 427138|B.1|Australia|2020-04-06	0.0002373836	Oceania
Oceania|hCoV-19/Australia/VIC779/2020|EPI ISL 427054|B.52|Australia|2020-03-30	Oceania|hCoV-19/Australia/VIC885/2020|EPI ISL 427138|B.1|Australia|2020-04-06	0.0004748845	Oceania
Oceania|hCoV-19/Australia/SAP070/2020|EPI ISL 451108|B.1|Australia|2020-03-30	Oceania|hCoV-19/Australia/VIC885/2020|EPI ISL 427138|B.1|Australia|2020-04-06	0.0001017168	Oceania
Oceania|hCoV-19/Australia/VIC752/2020|EPI ISL 427029|B.4|Australia|2020-03-30	Oceania|hCoV-19/Australia/VIC885/2020|EPI ISL 427138|B.1|Australia|2020-04-06	0.0005088492	Oceania
Oceania|hCoV-19/Australia/SAP451/2020|EPI ISL 508141|B.1|Australia|2020-03-30	Oceania|hCoV-19/Australia/VIC885/2020|EPI ISL 427138|B.1|Australia|2020-04-06	0.0003391247	Oceania
Oceania|hCoV-19/Australia/SAP206/2020|EPI ISL 468036|B.1.201|Australia|2020-03-30	Oceania|hCoV-19/Australia/VIC885/2020|EPI ISL 427138|B.1|Australia|2020-04-06	0.0001356315	Oceania
Oceania|hCoV-19/Australia/NSW562/2020|EPI ISL 478674|B.1|Australia|2020-03-30	Oceania|hCoV-19/Australia/VIC885/2020|EPI ISL 427138|B.1|Australia|2020-04-06	0.0000000000	Oceania
Oceania|hCoV-19/Australia/NSW303/2020|EPI ISL 451567|B.1.1|Australia|2020-03-30	Oceania|hCoV-19/Australia/VIC885/2020|EPI ISL 427138|B.1|Australia|2020-04-06	0.0002060807	Oceania
Oceania|hCoV-19/Australia/NSW243/2020|EPI ISL 451509|B.3|Australia|2020-03-30	Oceania|hCoV-19/Australia/VIC885/2020|EPI ISL 427138|B.1|Australia|2020-04-06	0.0003091441	Oceania
Oceania|hCoV-19/Australia/NSW292/2020|EPI ISL 451556|B.1.5|Australia|2020-03-30	Oceania|hCoV-19/Australia/VIC885/2020|EPI ISL 427138|B.1|Australia|2020-04-06	0.0000686805	Oceania
Oceania|hCoV-19/Australia/NSW268/2020|EPI ISL 451533|B.1|Australia|2020-03-30	Oceania|hCoV-19/Australia/VIC885/2020|EPI ISL 427138|B.1|Australia|2020-04-06	0.0000343496	Oceania
Oceania|hCoV-19/Australia/WA86/2020|EPI ISL 512739|B.1.1|Australia|2020-03-30	Oceania|hCoV-19/Australia/VIC885/2020|EPI ISL 427138|B.1|Australia|2020-04-06	0.0003091854	Oceania
Oceania|hCoV-19/New Zealand/20VR1856/2020|EPI ISL 456284|B.31|New Zealand|2020-03-30	Oceania|hCoV-19/Australia/VIC885/2020|EPI ISL 427138|B.1|Australia|2020-04-06	0.0004748964	Oceania
Oceania|hCoV-19/Australia/NSW581/2020|EPI ISL 478693|B.1|Australia|2020-03-30	Oceania|hCoV-19/Australia/VIC885/2020|EPI ISL 427138|B.1|Australia|2020-04-06	0.0000343403	Oceania
Oceania|hCoV-19/Australia/VIC931/2020|EPI ISL 427159|B.1.1.1|Australia|2020-03-30	Oceania|hCoV-19/Australia/VIC885/2020|EPI ISL 427138|B.1|Australia|2020-04-06	0.0002713769	Oceania
Oceania|hCoV-19/Australia/VIC780/2020|EPI ISL 427055|B.1.1|Australia|2020-03-30	Oceania|hCoV-19/Australia/VIC885/2020|EPI ISL 427138|B.1|Australia|2020-04-06	0.0002035529	Oceania
Oceania|hCoV-19/New Zealand/20VR1862/2020|EPI ISL 456288|B.1|New Zealand|2020-03-30	Oceania|hCoV-19/Australia/VIC885/2020|EPI ISL 427138|B.1|Australia|2020-04-06	0.0001017617	Oceania
Oceania|hCoV-19/Australia/VIC753/2020|EPI ISL 427030|B.31|Australia|2020-03-30	Oceania|hCoV-19/Australia/VIC885/2020|EPI ISL 427138|B.1|Australia|2020-04-06	0.0005094848	Oceania
Oceania|hCoV-19/Australia/SAP285/2020|EPI ISL 468035|B.1.1|Australia|2020-03-31	Oceania|hCoV-19/Australia/VIC885/2020|EPI ISL 427138|B.1|Australia|2020-04-06	0.0002373837	Oceania
Oceania|hCoV-19/Australia/SAP268/2020|EPI ISL 468043|B.3|Australia|2020-03-31	Oceania|hCoV-19/Australia/VIC885/2020|EPI ISL 427138|B.1|Australia|2020-04-06	0.0003052148	Oceania
Oceania|hCoV-19/Australia/QLD963/2020|EPI ISL 530226|B.1|Australia|2020-03-31	Oceania|hCoV-19/Australia/VIC885/2020|EPI ISL 427138|B.1|Australia|2020-04-06	0.0002712934	Oceania
Oceania|hCoV-19/Australia/WA12/2020|EPI ISL 470830|B.1.5|Australia|2020-03-31	Oceania|hCoV-19/Australia/VIC885/2020|EPI ISL 427138|B.1|Australia|2020-04-06	0.0000678098	Oceania
Oceania|hCoV-19/Australia/SAP073/2020|EPI ISL 451110|B.1|Australia|2020-03-31	Oceania|hCoV-19/Australia/VIC885/2020|EPI ISL 427138|B.1|Australia|2020-04-06	0.0000678066	Oceania
Oceania|hCoV-19/Australia/SAP087/2020|EPI ISL 451122|B.1|Australia|2020-03-31	Oceania|hCoV-19/Australia/VIC885/2020|EPI ISL 427138|B.1|Australia|2020-04-06	0.0002713060	Oceania
Oceania|hCoV-19/Australia/VIC990/2020|EPI ISL 430556|B.1|Australia|2020-03-31	Oceania|hCoV-19/Australia/VIC885/2020|EPI ISL 427138|B.1|Australia|2020-04-06	0.0000339026	Oceania
Oceania|hCoV-19/Australia/SAP072/2020|EPI ISL 451109|B.1|Australia|2020-03-31	Oceania|hCoV-19/Australia/VIC885/2020|EPI ISL 427138|B.1|Australia|2020-04-06	0.0000339026	Oceania
Oceania|hCoV-19/Australia/NSW293/2020|EPI ISL 451557|A|Australia|2020-03-31	Oceania|hCoV-19/Australia/VIC885/2020|EPI ISL 427138|B.1|Australia|2020-04-06	0.0003778653	Oceania
Oceania|hCoV-19/Australia/NSW561/2020|EPI ISL 478673|B.1.1|Australia|2020-03-31	Oceania|hCoV-19/Australia/VIC885/2020|EPI ISL 427138|B.1|Australia|2020-04-06	0.0002060868	Oceania
Oceania|hCoV-19/Australia/NSW542/2020|EPI ISL 455081|B.1|Australia|2020-03-31	Oceania|hCoV-19/Australia/VIC885/2020|EPI ISL 427138|B.1|Australia|2020-04-06	0.0000343389	Oceania
Oceania|hCoV-19/Australia/NSW273/2020|EPI ISL 451538|B.1|Australia|2020-03-31	Oceania|hCoV-19/Australia/VIC885/2020|EPI ISL 427138|B.1|Australia|2020-04-06	0.0000343379	Oceania
Oceania|hCoV-19/Australia/NSW289/2020|EPI ISL 451553|B.1.5|Australia|2020-03-31	Oceania|hCoV-19/Australia/VIC885/2020|EPI ISL 427138|B.1|Australia|2020-04-06	0.0001373668	Oceania
Oceania|hCoV-19/Australia/NSW588/2020|EPI ISL 478700|B.1|Australia|2020-03-31	Oceania|hCoV-19/Australia/VIC885/2020|EPI ISL 427138|B.1|Australia|2020-04-06	0.0000343379	Oceania
Oceania|hCoV-19/Australia/NSW496/2020|EPI ISL 455036|B.1.5|Australia|2020-03-31	Oceania|hCoV-19/Australia/VIC885/2020|EPI ISL 427138|B.1|Australia|2020-04-06	0.0000686805	Oceania
Oceania|hCoV-19/Australia/NSW337/2020|EPI ISL 451599|B.4|Australia|2020-03-31	Oceania|hCoV-19/Australia/VIC885/2020|EPI ISL 427138|B.1|Australia|2020-04-06	0.0003778653	Oceania
Oceania|hCoV-19/Australia/NSW329/2020|EPI ISL 451591|B.1.1|Australia|2020-03-31	Oceania|hCoV-19/Australia/VIC885/2020|EPI ISL 427138|B.1|Australia|2020-04-06	0.0002060807	Oceania
Oceania|hCoV-19/Australia/NSW314/2020|EPI ISL 451577|B.1.5|Australia|2020-03-31	Oceania|hCoV-19/Australia/VIC885/2020|EPI ISL 427138|B.1|Australia|2020-04-06	0.0001030230	Oceania
Oceania|hCoV-19/New Zealand/20VR2004/2020|EPI ISL 456330|B.1.8|New Zealand|2020-04-01	Oceania|hCoV-19/Australia/VIC885/2020|EPI ISL 427138|B.1|Australia|2020-04-06	0.0001356331	Oceania
Oceania|hCoV-19/Australia/VPRL007/2020|EPI ISL 455599|B.1|Australia|2020-04-01	Oceania|hCoV-19/Australia/VIC885/2020|EPI ISL 427138|B.1|Australia|2020-04-06	0.0000339026	Oceania
Oceania|hCoV-19/Australia/QLD978/2020|EPI ISL 530229|B|Australia|2020-04-01	Oceania|hCoV-19/Australia/VIC885/2020|EPI ISL 427138|B.1|Australia|2020-04-06	0.0002373899	Oceania
Oceania|hCoV-19/Australia/QLD968/2020|EPI ISL 530228|B.1|Australia|2020-04-01	Oceania|hCoV-19/Australia/VIC885/2020|EPI ISL 427138|B.1|Australia|2020-04-06	0.0000000000	Oceania
Oceania|hCoV-19/Australia/QLD979/2020|EPI ISL 530227|B.1.5|Australia|2020-04-01	Oceania|hCoV-19/Australia/VIC885/2020|EPI ISL 427138|B.1|Australia|2020-04-06	0.0001356331	Oceania
Oceania|hCoV-19/Australia/SAP091/2020|EPI ISL 451126|B.1|Australia|2020-04-01	Oceania|hCoV-19/Australia/VIC885/2020|EPI ISL 427138|B.1|Australia|2020-04-06	0.0001017121	Oceania
Oceania|hCoV-19/Australia/SAP090/2020|EPI ISL 451125|B.1|Australia|2020-04-01	Oceania|hCoV-19/Australia/VIC885/2020|EPI ISL 427138|B.1|Australia|2020-04-06	0.0003052398	Oceania
Oceania|hCoV-19/Australia/NSW589/2020|EPI ISL 478701|B.1|Australia|2020-04-01	Oceania|hCoV-19/Australia/VIC885/2020|EPI ISL 427138|B.1|Australia|2020-04-06	0.0000343379	Oceania
Oceania|hCoV-19/Australia/NSW341/2020|EPI ISL 451603|B.1.8|Australia|2020-04-01	Oceania|hCoV-19/Australia/VIC885/2020|EPI ISL 427138|B.1|Australia|2020-04-06	0.0002060807	Oceania
Oceania|hCoV-19/Australia/NSW306/2020|EPI ISL 451570|B.1.5|Australia|2020-04-01	Oceania|hCoV-19/Australia/VIC885/2020|EPI ISL 427138|B.1|Australia|2020-04-06	0.0000686805	Oceania
Oceania|hCoV-19/Australia/NSW319/2020|EPI ISL 451582|B.1|Australia|2020-04-01	Oceania|hCoV-19/Australia/VIC885/2020|EPI ISL 427138|B.1|Australia|2020-04-06	0.0001030278	Oceania
Oceania|hCoV-19/New Zealand/20VR2000/2020|EPI ISL 456327|B.3|New Zealand|2020-04-01	Oceania|hCoV-19/Australia/VIC885/2020|EPI ISL 427138|B.1|Australia|2020-04-06	0.0004070695	Oceania
Oceania|hCoV-19/New Zealand/20VR2006/2020|EPI ISL 456331|B.1.8|New Zealand|2020-04-01	Oceania|hCoV-19/Australia/VIC885/2020|EPI ISL 427138|B.1|Australia|2020-04-06	0.0001356515	Oceania
Oceania|hCoV-19/Australia/VIC1011/2020|EPI ISL 430547|B.1.5|Australia|2020-04-01	Oceania|hCoV-19/Australia/VIC885/2020|EPI ISL 427138|B.1|Australia|2020-04-06	0.0001356429	Oceania
Oceania|hCoV-19/Australia/SAP088/2020|EPI ISL 451123|B.1|Australia|2020-04-01	Oceania|hCoV-19/Australia/VIC885/2020|EPI ISL 427138|B.1|Australia|2020-04-06	0.0001018204	Oceania
Oceania|hCoV-19/Australia/VIC798/2020|EPI ISL 427072|B.1.5|Australia|2020-04-01	Oceania|hCoV-19/Australia/VIC885/2020|EPI ISL 427138|B.1|Australia|2020-04-06	0.0001701283	Oceania
Oceania|hCoV-19/Australia/VIC799/2020|EPI ISL 427073|B.1|Australia|2020-04-01	Oceania|hCoV-19/Australia/VIC885/2020|EPI ISL 427138|B.1|Australia|2020-04-06	0.0001018618	Oceania
Oceania|hCoV-19/Australia/VIC1013/2020|EPI ISL 430553|B.1.5|Australia|2020-04-01	Oceania|hCoV-19/Australia/VIC885/2020|EPI ISL 427138|B.1|Australia|2020-04-06	0.0001360489	Oceania
Oceania|hCoV-19/Australia/VIC1015/2020|EPI ISL 430559|B.1|Australia|2020-04-01	Oceania|hCoV-19/Australia/VIC885/2020|EPI ISL 427138|B.1|Australia|2020-04-06	0.0001019449	Oceania
Oceania|hCoV-19/Australia/VIC1224/2020|EPI ISL 430522|B.1.5|Australia|2020-04-01	Oceania|hCoV-19/Australia/VIC885/2020|EPI ISL 427138|B.1|Australia|2020-04-06	0.0000680474	Oceania
Oceania|hCoV-19/Australia/VIC1018/2020|EPI ISL 430490|B.1|Australia|2020-04-01	Oceania|hCoV-19/Australia/VIC885/2020|EPI ISL 427138|B.1|Australia|2020-04-06	0.0001701450	Oceania
Oceania|hCoV-19/Australia/VIC1222/2020|EPI ISL 430519|B.1.5|Australia|2020-04-01	Oceania|hCoV-19/Australia/VIC885/2020|EPI ISL 427138|B.1|Australia|2020-04-06	0.0000680613	Oceania
Oceania|hCoV-19/Australia/VIC1214/2020|EPI ISL 430505|B.1.5|Australia|2020-04-01	Oceania|hCoV-19/Australia/VIC885/2020|EPI ISL 427138|B.1|Australia|2020-04-06	0.0001021184	Oceania
Oceania|hCoV-19/Australia/VIC1208/2020|EPI ISL 430498|B.1.5|Australia|2020-04-01	Oceania|hCoV-19/Australia/VIC885/2020|EPI ISL 427138|B.1|Australia|2020-04-06	0.0001702072	Oceania
Oceania|hCoV-19/Australia/VIC1211/2020|EPI ISL 430501|B.1|Australia|2020-04-01	Oceania|hCoV-19/Australia/VIC885/2020|EPI ISL 427138|B.1|Australia|2020-04-06	0.0000681811	Oceania
Oceania|hCoV-19/Australia/VIC1012/2020|EPI ISL 430548|B.1.1|Australia|2020-04-01	Oceania|hCoV-19/Australia/VIC885/2020|EPI ISL 427138|B.1|Australia|2020-04-06	0.0002049886	Oceania
Oceania|hCoV-19/Australia/VIC1219/2020|EPI ISL 430516|B.1.22|Australia|2020-04-01	Oceania|hCoV-19/Australia/VIC885/2020|EPI ISL 427138|B.1|Australia|2020-04-06	0.0001717571	Oceania
Oceania|hCoV-19/Australia/VIC1212/2020|EPI ISL 430502|B.1|Australia|2020-04-01	Oceania|hCoV-19/Australia/VIC885/2020|EPI ISL 427138|B.1|Australia|2020-04-06	0.0002057459	Oceania
Oceania|hCoV-19/Australia/VIC1209/2020|EPI ISL 430499|B.1.1|Australia|2020-04-01	Oceania|hCoV-19/Australia/VIC885/2020|EPI ISL 427138|B.1|Australia|2020-04-06	0.0003437040	Oceania
Oceania|hCoV-19/Australia/SAP089/2020|EPI ISL 451124|B.1|Australia|2020-04-01	Oceania|hCoV-19/Australia/VIC885/2020|EPI ISL 427138|B.1|Australia|2020-04-06	0.0000690614	Oceania
Oceania|hCoV-19/Australia/VIC1014/2020|EPI ISL 430555|B.1.5|Australia|2020-04-01	Oceania|hCoV-19/Australia/VIC885/2020|EPI ISL 427138|B.1|Australia|2020-04-06	0.0001385652	Oceania
Oceania|hCoV-19/Australia/VIC1218/2020|EPI ISL 430515|B.1.5|Australia|2020-04-01	Oceania|hCoV-19/Australia/VIC885/2020|EPI ISL 427138|B.1|Australia|2020-04-06	0.0000690909	Oceania
Oceania|hCoV-19/Australia/SAP092/2020|EPI ISL 451127|B.1|Australia|2020-04-01	Oceania|hCoV-19/Australia/VIC885/2020|EPI ISL 427138|B.1|Australia|2020-04-06	0.0001393925	Oceania
Oceania|hCoV-19/Australia/VPRL009/2020|EPI ISL 455601|B.1|Australia|2020-04-01	Oceania|hCoV-19/Australia/VIC885/2020|EPI ISL 427138|B.1|Australia|2020-04-06	0.0000701119	Oceania
Oceania|hCoV-19/Australia/VIC1213/2020|EPI ISL 430503|B.1|Australia|2020-04-01	Oceania|hCoV-19/Australia/VIC885/2020|EPI ISL 427138|B.1|Australia|2020-04-06	0.0002084620	Oceania
Oceania|hCoV-19/Australia/VIC1215/2020|EPI ISL 430508|B.1|Australia|2020-04-01	Oceania|hCoV-19/Australia/VIC885/2020|EPI ISL 427138|B.1|Australia|2020-04-06	0.0000350962	Oceania
Oceania|hCoV-19/Australia/VIC1010/2020|EPI ISL 430560|B.1|Australia|2020-04-01	Oceania|hCoV-19/Australia/VIC885/2020|EPI ISL 427138|B.1|Australia|2020-04-06	0.0000351881	Oceania
Oceania|hCoV-19/New Zealand/20VR1995/2020|EPI ISL 456325|B|New Zealand|2020-04-01	Oceania|hCoV-19/Australia/VIC885/2020|EPI ISL 427138|B.1|Australia|2020-04-06	0.0002845276	Oceania
Oceania|hCoV-19/New Zealand/20VR2022/2020|EPI ISL 456337|B.1|New Zealand|2020-04-01	Oceania|hCoV-19/Australia/VIC885/2020|EPI ISL 427138|B.1|Australia|2020-04-06	0.0001070400	Oceania
Oceania|hCoV-19/Australia/QLD973/2020|EPI ISL 530231|B.1.5|Australia|2020-04-02	Oceania|hCoV-19/Australia/VIC885/2020|EPI ISL 427138|B.1|Australia|2020-04-06	0.0001695431	Oceania
Oceania|hCoV-19/Australia/QLD1015/2020|EPI ISL 530275|B.1|Australia|2020-04-02	Oceania|hCoV-19/Australia/VIC885/2020|EPI ISL 427138|B.1|Australia|2020-04-06	0.0000000000	Oceania
Oceania|hCoV-19/Australia/VPRL005/2020|EPI ISL 455597|B.1|Australia|2020-04-02	Oceania|hCoV-19/Australia/VIC885/2020|EPI ISL 427138|B.1|Australia|2020-04-06	0.0001017121	Oceania
Oceania|hCoV-19/Australia/NSW2431/2020|EPI ISL 527015|B.1.1|Australia|2020-04-02	Oceania|hCoV-19/Australia/VIC885/2020|EPI ISL 427138|B.1|Australia|2020-04-06	0.0002034675	Oceania
Oceania|hCoV-19/Australia/VIC812/2020|EPI ISL 427085|B.4|Australia|2020-04-02	Oceania|hCoV-19/Australia/VIC885/2020|EPI ISL 427138|B.1|Australia|2020-04-06	0.0004748720	Oceania
Oceania|hCoV-19/Australia/SAP019/2020|EPI ISL 468017|B.1|Australia|2020-04-02	Oceania|hCoV-19/Australia/VIC885/2020|EPI ISL 427138|B.1|Australia|2020-04-06	0.0000678066	Oceania
Oceania|hCoV-19/New Zealand/20VR2095/2020|EPI ISL 548123|B.1.1.75|New Zealand|2020-04-02	Oceania|hCoV-19/Australia/VIC885/2020|EPI ISL 427138|B.1|Australia|2020-04-06	0.0003052758	Oceania
Oceania|hCoV-19/Australia/NSW290/2020|EPI ISL 451554|B.1|Australia|2020-04-02	Oceania|hCoV-19/Australia/VIC885/2020|EPI ISL 427138|B.1|Australia|2020-04-06	0.0002060844	Oceania
Oceania|hCoV-19/Australia/NSW270/2020|EPI ISL 451535|B.3|Australia|2020-04-02	Oceania|hCoV-19/Australia/VIC885/2020|EPI ISL 427138|B.1|Australia|2020-04-06	0.0003435007	Oceania
Oceania|hCoV-19/Australia/NSW284/2020|EPI ISL 451548|B.1.5|Australia|2020-04-02	Oceania|hCoV-19/Australia/VIC885/2020|EPI ISL 427138|B.1|Australia|2020-04-06	0.0000686805	Oceania
Oceania|hCoV-19/Australia/NSW349/2020|EPI ISL 451610|B.1.3|Australia|2020-04-02	Oceania|hCoV-19/Australia/VIC885/2020|EPI ISL 427138|B.1|Australia|2020-04-06	0.0001030530	Oceania
Oceania|hCoV-19/Australia/NSW624/2020|EPI ISL 490033|B.1.1|Australia|2020-04-02	Oceania|hCoV-19/Australia/VIC885/2020|EPI ISL 427138|B.1|Australia|2020-04-06	0.0001717303	Oceania
Oceania|hCoV-19/Australia/NSW277/2020|EPI ISL 451541|B.1.1|Australia|2020-04-02	Oceania|hCoV-19/Australia/VIC885/2020|EPI ISL 427138|B.1|Australia|2020-04-06	0.0002060807	Oceania
Oceania|hCoV-19/New Zealand/20VR1910/2020|EPI ISL 456305|B.31|New Zealand|2020-04-02	Oceania|hCoV-19/Australia/VIC885/2020|EPI ISL 427138|B.1|Australia|2020-04-06	0.0005088691	Oceania
Oceania|hCoV-19/New Zealand/20VR1887/2020|EPI ISL 456294|B.1|New Zealand|2020-04-02	Oceania|hCoV-19/Australia/VIC885/2020|EPI ISL 427138|B.1|Australia|2020-04-06	0.0001356390	Oceania
Oceania|hCoV-19/Australia/SAP014/2020|EPI ISL 468019|B.1|Australia|2020-04-02	Oceania|hCoV-19/Australia/VIC885/2020|EPI ISL 427138|B.1|Australia|2020-04-06	0.0000678158	Oceania
Oceania|hCoV-19/New Zealand/20VR1907/2020|EPI ISL 456303|B.1|New Zealand|2020-04-02	Oceania|hCoV-19/Australia/VIC885/2020|EPI ISL 427138|B.1|Australia|2020-04-06	0.0001356758	Oceania
Oceania|hCoV-19/Australia/SAP018/2020|EPI ISL 467994|B.1|Australia|2020-04-02	Oceania|hCoV-19/Australia/VIC885/2020|EPI ISL 427138|B.1|Australia|2020-04-06	0.0000679149	Oceania
Oceania|hCoV-19/Australia/VIC1025/2020|EPI ISL 430532|B.1.5|Australia|2020-04-02	Oceania|hCoV-19/Australia/VIC885/2020|EPI ISL 427138|B.1|Australia|2020-04-06	0.0000678811	Oceania
Oceania|hCoV-19/Australia/SAP093/2020|EPI ISL 451128|B.1|Australia|2020-04-02	Oceania|hCoV-19/Australia/VIC885/2020|EPI ISL 427138|B.1|Australia|2020-04-06	0.0001019852	Oceania
Oceania|hCoV-19/Australia/SAP017/2020|EPI ISL 468012|B.1|Australia|2020-04-02	Oceania|hCoV-19/Australia/VIC885/2020|EPI ISL 427138|B.1|Australia|2020-04-06	0.0001023959	Oceania
Oceania|hCoV-19/Australia/VIC1232/2020|EPI ISL 563551|B.1.5|Australia|2020-04-02	Oceania|hCoV-19/Australia/VIC885/2020|EPI ISL 427138|B.1|Australia|2020-04-06	0.0000680937	Oceania
Oceania|hCoV-19/Australia/SAP015/2020|EPI ISL 467990|B.1|Australia|2020-04-02	Oceania|hCoV-19/Australia/VIC885/2020|EPI ISL 427138|B.1|Australia|2020-04-06	0.0000682927	Oceania
Oceania|hCoV-19/Australia/VIC1024/2020|EPI ISL 430531|B.1|Australia|2020-04-02	Oceania|hCoV-19/Australia/VIC885/2020|EPI ISL 427138|B.1|Australia|2020-04-06	0.0000000000	Oceania
Oceania|hCoV-19/Australia/VIC814/2020|EPI ISL 427087|B.1.1|Australia|2020-04-02	Oceania|hCoV-19/Australia/VIC885/2020|EPI ISL 427138|B.1|Australia|2020-04-06	0.0003091231	Oceania
Oceania|hCoV-19/Australia/VIC1234/2020|EPI ISL 430511|B.1.1|Australia|2020-04-02	Oceania|hCoV-19/Australia/VIC885/2020|EPI ISL 427138|B.1|Australia|2020-04-06	0.0002402675	Oceania
Oceania|hCoV-19/Australia/VIC1231/2020|EPI ISL 561957|B.1|Australia|2020-04-02	Oceania|hCoV-19/Australia/VIC885/2020|EPI ISL 427138|B.1|Australia|2020-04-06	0.0000000000	Oceania
Oceania|hCoV-19/Australia/ACT0073/2020|EPI ISL 498533|B.1.1|Australia|2020-04-02	Oceania|hCoV-19/Australia/VIC885/2020|EPI ISL 427138|B.1|Australia|2020-04-06	0.0001731035	Oceania
Oceania|hCoV-19/Australia/TAS105/2020|EPI ISL 522571|B.1|Australia|2020-04-02	Oceania|hCoV-19/Australia/VIC885/2020|EPI ISL 427138|B.1|Australia|2020-04-06	0.0000000000	Oceania
Oceania|hCoV-19/Australia/TAS173/2020|EPI ISL 522626|B.1.5|Australia|2020-04-02	Oceania|hCoV-19/Australia/VIC885/2020|EPI ISL 427138|B.1|Australia|2020-04-06	0.0001392740	Oceania
Oceania|hCoV-19/Australia/VIC1881/2020|EPI ISL 480571|B.1.1|Australia|2020-04-02	Oceania|hCoV-19/Australia/VIC885/2020|EPI ISL 427138|B.1|Australia|2020-04-06	0.0002091059	Oceania
Oceania|hCoV-19/Australia/VIC815/2020|EPI ISL 427088|B.1|Australia|2020-04-02	Oceania|hCoV-19/Australia/VIC885/2020|EPI ISL 427138|B.1|Australia|2020-04-06	0.0002102291	Oceania
Oceania|hCoV-19/Australia/VIC813/2020|EPI ISL 427086|B.4|Australia|2020-04-02	Oceania|hCoV-19/Australia/VIC885/2020|EPI ISL 427138|B.1|Australia|2020-04-06	0.0004575142	Oceania
Oceania|hCoV-19/Australia/VIC1046/2020|EPI ISL 430550|B.1|Australia|2020-04-03	Oceania|hCoV-19/Australia/VIC885/2020|EPI ISL 427138|B.1|Australia|2020-04-06	0.0000339042	Oceania
Oceania|hCoV-19/Australia/VIC820/2020|EPI ISL 427092|B.1|Australia|2020-04-03	Oceania|hCoV-19/Australia/VIC885/2020|EPI ISL 427138|B.1|Australia|2020-04-06	0.0001017121	Oceania
Oceania|hCoV-19/Australia/VIC828/2020|EPI ISL 427096|B.1.1|Australia|2020-04-03	Oceania|hCoV-19/Australia/VIC885/2020|EPI ISL 427138|B.1|Australia|2020-04-06	0.0003391564	Oceania
Oceania|hCoV-19/New Zealand/20VR2096/2020|EPI ISL 548124|B.40|New Zealand|2020-04-03	Oceania|hCoV-19/Australia/VIC885/2020|EPI ISL 427138|B.1|Australia|2020-04-06	0.0004070234	Oceania
Oceania|hCoV-19/Australia/SAP226/2020|EPI ISL 468024|B.1.1.1|Australia|2020-04-03	Oceania|hCoV-19/Australia/VIC885/2020|EPI ISL 427138|B.1|Australia|2020-04-06	0.0003391662	Oceania
Oceania|hCoV-19/Australia/VIC1041/2020|EPI ISL 430536|B.1|Australia|2020-04-03	Oceania|hCoV-19/Australia/VIC885/2020|EPI ISL 427138|B.1|Australia|2020-04-06	0.0000339026	Oceania
Oceania|hCoV-19/Australia/VIC824/2020|EPI ISL 427095|B.1|Australia|2020-04-03	Oceania|hCoV-19/Australia/VIC885/2020|EPI ISL 427138|B.1|Australia|2020-04-06	0.0000678067	Oceania
Oceania|hCoV-19/Australia/SAP437/2020|EPI ISL 508128|B.1.1|Australia|2020-04-03	Oceania|hCoV-19/Australia/VIC885/2020|EPI ISL 427138|B.1|Australia|2020-04-06	0.0003052290	Oceania
Oceania|hCoV-19/Australia/QLD967/2020|EPI ISL 530232|B.1|Australia|2020-04-03	Oceania|hCoV-19/Australia/VIC885/2020|EPI ISL 427138|B.1|Australia|2020-04-06	0.0000000000	Oceania
Oceania|hCoV-19/Australia/NSW301/2020|EPI ISL 451565|B.4|Australia|2020-04-03	Oceania|hCoV-19/Australia/VIC885/2020|EPI ISL 427138|B.1|Australia|2020-04-06	0.0004809724	Oceania
Oceania|hCoV-19/Australia/NSW287/2020|EPI ISL 451551|B.1.1|Australia|2020-04-03	Oceania|hCoV-19/Australia/VIC885/2020|EPI ISL 427138|B.1|Australia|2020-04-06	0.0002060807	Oceania
Oceania|hCoV-19/Australia/NSW269/2020|EPI ISL 451534|B.1|Australia|2020-04-03	Oceania|hCoV-19/Australia/VIC885/2020|EPI ISL 427138|B.1|Australia|2020-04-06	0.0000343379	Oceania
Oceania|hCoV-19/Australia/WA13/2020|EPI ISL 470831|B.1|Australia|2020-04-03	Oceania|hCoV-19/Australia/VIC885/2020|EPI ISL 427138|B.1|Australia|2020-04-06	0.0000678158	Oceania
Oceania|hCoV-19/Australia/VIC1039/2020|EPI ISL 430535|B.1.1.8|Australia|2020-04-03	Oceania|hCoV-19/Australia/VIC885/2020|EPI ISL 427138|B.1|Australia|2020-04-06	0.0002714117	Oceania
Oceania|hCoV-19/Australia/VIC821/2020|EPI ISL 427093|B.1.5|Australia|2020-04-03	Oceania|hCoV-19/Australia/VIC885/2020|EPI ISL 427138|B.1|Australia|2020-04-06	0.0000682005	Oceania
Oceania|hCoV-19/Australia/VIC1045/2020|EPI ISL 430546|B.1|Australia|2020-04-03	Oceania|hCoV-19/Australia/VIC885/2020|EPI ISL 427138|B.1|Australia|2020-04-06	0.0000000000	Oceania
Oceania|hCoV-19/Australia/VIC1044/2020|EPI ISL 430540|B.3|Australia|2020-04-03	Oceania|hCoV-19/Australia/VIC885/2020|EPI ISL 427138|B.1|Australia|2020-04-06	0.0003425477	Oceania
Oceania|hCoV-19/Australia/SAP145/2020|EPI ISL 467987|B.1|Australia|2020-04-03	Oceania|hCoV-19/Australia/VIC885/2020|EPI ISL 427138|B.1|Australia|2020-04-06	0.0000344341	Oceania
Oceania|hCoV-19/Australia/VIC1038/2020|EPI ISL 430534|B.1.1|Australia|2020-04-03	Oceania|hCoV-19/Australia/VIC885/2020|EPI ISL 427138|B.1|Australia|2020-04-06	0.0002062720	Oceania
Oceania|hCoV-19/New Zealand/20VR2055/2020|EPI ISL 456350|B.1.1|New Zealand|2020-04-03	Oceania|hCoV-19/Australia/VIC885/2020|EPI ISL 427138|B.1|Australia|2020-04-06	0.0001728163	Oceania
Oceania|hCoV-19/New Zealand/20VR1947/2020|EPI ISL 456318|B.31|New Zealand|2020-04-03	Oceania|hCoV-19/Australia/VIC885/2020|EPI ISL 427138|B.1|Australia|2020-04-06	0.0005532195	Oceania
Oceania|hCoV-19/New Zealand/20VR1927/2020|EPI ISL 456311|B.1|New Zealand|2020-04-03	Oceania|hCoV-19/Australia/VIC885/2020|EPI ISL 427138|B.1|Australia|2020-04-06	0.0000000000	Oceania
Oceania|hCoV-19/New Zealand/20VR1928/2020|EPI ISL 456312|B|New Zealand|2020-04-03	Oceania|hCoV-19/Australia/VIC885/2020|EPI ISL 427138|B.1|Australia|2020-04-06	0.0001382538	Oceania
Oceania|hCoV-19/Australia/VIC818/2020|EPI ISL 427090|B.1.22|Australia|2020-04-03	Oceania|hCoV-19/Australia/VIC885/2020|EPI ISL 427138|B.1|Australia|2020-04-06	0.0003439311	Oceania
Oceania|hCoV-19/Australia/SAP247/2020|EPI ISL 483081|B.1|Australia|2020-04-03	Oceania|hCoV-19/Australia/VIC885/2020|EPI ISL 427138|B.1|Australia|2020-04-06	0.0000691061	Oceania
Oceania|hCoV-19/Australia/VIC816/2020|EPI ISL 427089|B.1.5|Australia|2020-04-03	Oceania|hCoV-19/Australia/VIC885/2020|EPI ISL 427138|B.1|Australia|2020-04-06	0.0002075976	Oceania
Oceania|hCoV-19/New Zealand/20VR1929/2020|EPI ISL 456313|B|New Zealand|2020-04-03	Oceania|hCoV-19/Australia/VIC885/2020|EPI ISL 427138|B.1|Australia|2020-04-06	0.0001066860	Oceania
Oceania|hCoV-19/Australia/VIC837/2020|EPI ISL 427101|B.1.22|Australia|2020-04-04	Oceania|hCoV-19/Australia/VIC885/2020|EPI ISL 427138|B.1|Australia|2020-04-06	0.0002034367	Oceania
Oceania|hCoV-19/Australia/NSW2544/2020|EPI ISL 527045|B.1|Australia|2020-04-04	Oceania|hCoV-19/Australia/VIC885/2020|EPI ISL 427138|B.1|Australia|2020-04-06	0.0000678098	Oceania
Oceania|hCoV-19/Australia/NSW2543/2020|EPI ISL 527044|B.1|Australia|2020-04-04	Oceania|hCoV-19/Australia/VIC885/2020|EPI ISL 427138|B.1|Australia|2020-04-06	0.0001017198	Oceania
Oceania|hCoV-19/Australia/NSW2550/2020|EPI ISL 527051|B.1.98|Australia|2020-04-04	Oceania|hCoV-19/Australia/VIC885/2020|EPI ISL 427138|B.1|Australia|2020-04-06	0.0001695350	Oceania
Oceania|hCoV-19/Australia/VIC848/2020|EPI ISL 427108|B.1|Australia|2020-04-04	Oceania|hCoV-19/Australia/VIC885/2020|EPI ISL 427138|B.1|Australia|2020-04-06	0.0000339042	Oceania
Oceania|hCoV-19/Australia/NSW2548/2020|EPI ISL 527049|B.1.98|Australia|2020-04-04	Oceania|hCoV-19/Australia/VIC885/2020|EPI ISL 427138|B.1|Australia|2020-04-06	0.0003052309	Oceania
Oceania|hCoV-19/Australia/NSW2536/2020|EPI ISL 527039|B.1.98|Australia|2020-04-04	Oceania|hCoV-19/Australia/VIC885/2020|EPI ISL 427138|B.1|Australia|2020-04-06	0.0002373810	Oceania
Oceania|hCoV-19/Australia/NSW2547/2020|EPI ISL 527048|B.1|Australia|2020-04-04	Oceania|hCoV-19/Australia/VIC885/2020|EPI ISL 427138|B.1|Australia|2020-04-06	0.0001695449	Oceania
Oceania|hCoV-19/Australia/VIC843/2020|EPI ISL 427103|B.1.5|Australia|2020-04-04	Oceania|hCoV-19/Australia/VIC885/2020|EPI ISL 427138|B.1|Australia|2020-04-06	0.0000678098	Oceania
Oceania|hCoV-19/Australia/VIC842/2020|EPI ISL 427102|B.1|Australia|2020-04-04	Oceania|hCoV-19/Australia/VIC885/2020|EPI ISL 427138|B.1|Australia|2020-04-06	0.0001356228	Oceania
Oceania|hCoV-19/Australia/NSW2551/2020|EPI ISL 527052|B.1.98|Australia|2020-04-04	Oceania|hCoV-19/Australia/VIC885/2020|EPI ISL 427138|B.1|Australia|2020-04-06	0.0002713108	Oceania
Oceania|hCoV-19/Australia/NSW2545/2020|EPI ISL 527046|B.40|Australia|2020-04-04	Oceania|hCoV-19/Australia/VIC885/2020|EPI ISL 427138|B.1|Australia|2020-04-06	0.0003730797	Oceania
Oceania|hCoV-19/Australia/NSW2549/2020|EPI ISL 527050|B.1.98|Australia|2020-04-04	Oceania|hCoV-19/Australia/VIC885/2020|EPI ISL 427138|B.1|Australia|2020-04-06	0.0003730929	Oceania
Oceania|hCoV-19/Australia/VIC846/2020|EPI ISL 427106|B.4|Australia|2020-04-04	Oceania|hCoV-19/Australia/VIC885/2020|EPI ISL 427138|B.1|Australia|2020-04-06	0.0005088109	Oceania
Oceania|hCoV-19/Australia/VIC845/2020|EPI ISL 427105|B.1.22|Australia|2020-04-04	Oceania|hCoV-19/Australia/VIC885/2020|EPI ISL 427138|B.1|Australia|2020-04-06	0.0002373589	Oceania
Oceania|hCoV-19/Australia/NSW2542/2020|EPI ISL 527043|B.1|Australia|2020-04-04	Oceania|hCoV-19/Australia/VIC885/2020|EPI ISL 427138|B.1|Australia|2020-04-06	0.0000678118	Oceania
Oceania|hCoV-19/Australia/VIC1062/2020|EPI ISL 430578|B.1.5|Australia|2020-04-04	Oceania|hCoV-19/Australia/VIC885/2020|EPI ISL 427138|B.1|Australia|2020-04-06	0.0002034711	Oceania
Oceania|hCoV-19/Australia/NSW298/2020|EPI ISL 451562|B.1.5|Australia|2020-04-04	Oceania|hCoV-19/Australia/VIC885/2020|EPI ISL 427138|B.1|Australia|2020-04-06	0.0002060649	Oceania
Oceania|hCoV-19/Australia/NSW295/2020|EPI ISL 451559|B.4|Australia|2020-04-04	Oceania|hCoV-19/Australia/VIC885/2020|EPI ISL 427138|B.1|Australia|2020-04-06	0.0003778653	Oceania
Oceania|hCoV-19/Australia/NSW296/2020|EPI ISL 451560|B.1.1|Australia|2020-04-04	Oceania|hCoV-19/Australia/VIC885/2020|EPI ISL 427138|B.1|Australia|2020-04-06	0.0002060807	Oceania
Oceania|hCoV-19/Australia/NSW309/2020|EPI ISL 451573|B.1.5|Australia|2020-04-04	Oceania|hCoV-19/Australia/VIC885/2020|EPI ISL 427138|B.1|Australia|2020-04-06	0.0001030260	Oceania
Oceania|hCoV-19/New Zealand/20VR2063/2020|EPI ISL 456355|B.1.1|New Zealand|2020-04-04	Oceania|hCoV-19/Australia/VIC885/2020|EPI ISL 427138|B.1|Australia|2020-04-06	0.0001695642	Oceania
Oceania|hCoV-19/New Zealand/20VR1936/2020|EPI ISL 456315|B.1|New Zealand|2020-04-04	Oceania|hCoV-19/Australia/VIC885/2020|EPI ISL 427138|B.1|Australia|2020-04-06	0.0000678293	Oceania
Oceania|hCoV-19/Australia/VIC851/2020|EPI ISL 427111|B.1.1|Australia|2020-04-04	Oceania|hCoV-19/Australia/VIC885/2020|EPI ISL 427138|B.1|Australia|2020-04-06	0.0002035434	Oceania
Oceania|hCoV-19/Australia/VIC849/2020|EPI ISL 427109|B.1|Australia|2020-04-04	Oceania|hCoV-19/Australia/VIC885/2020|EPI ISL 427138|B.1|Australia|2020-04-06	0.0000000000	Oceania
Oceania|hCoV-19/Australia/VIC850/2020|EPI ISL 427110|B.1.1|Australia|2020-04-04	Oceania|hCoV-19/Australia/VIC885/2020|EPI ISL 427138|B.1|Australia|2020-04-06	0.0001696735	Oceania
Oceania|hCoV-19/Australia/VIC852/2020|EPI ISL 427112|B.1.1|Australia|2020-04-04	Oceania|hCoV-19/Australia/VIC885/2020|EPI ISL 427138|B.1|Australia|2020-04-06	0.0001706462	Oceania
Oceania|hCoV-19/Australia/VIC829/2020|EPI ISL 427097|B.1.5|Australia|2020-04-04	Oceania|hCoV-19/Australia/VIC885/2020|EPI ISL 427138|B.1|Australia|2020-04-06	0.0001026823	Oceania
Oceania|hCoV-19/Australia/VIC1276/2020|EPI ISL 430685|B.1.1.10|Australia|2020-04-04	Oceania|hCoV-19/Australia/VIC885/2020|EPI ISL 427138|B.1|Australia|2020-04-06	0.0003443506	Oceania
Oceania|hCoV-19/Australia/VIC834/2020|EPI ISL 427099|B.1|Australia|2020-04-04	Oceania|hCoV-19/Australia/VIC885/2020|EPI ISL 427138|B.1|Australia|2020-04-06	0.0001045166	Oceania
Oceania|hCoV-19/Australia/VIC844/2020|EPI ISL 427104|B.1.5|Australia|2020-04-04	Oceania|hCoV-19/Australia/VIC885/2020|EPI ISL 427138|B.1|Australia|2020-04-06	0.0001757416	Oceania
Oceania|hCoV-19/New Zealand/20VR2097/2020|EPI ISL 456376|B.1.370|New Zealand|2020-04-05	Oceania|hCoV-19/Australia/VIC885/2020|EPI ISL 427138|B.1|Australia|2020-04-06	0.0001017120	Oceania
Oceania|hCoV-19/Australia/VIC857/2020|EPI ISL 427116|B.1|Australia|2020-04-05	Oceania|hCoV-19/Australia/VIC885/2020|EPI ISL 427138|B.1|Australia|2020-04-06	0.0000339026	Oceania
Oceania|hCoV-19/Australia/VIC858/2020|EPI ISL 427117|B.1.1|Australia|2020-04-05	Oceania|hCoV-19/Australia/VIC885/2020|EPI ISL 427138|B.1|Australia|2020-04-06	0.0002034675	Oceania
Oceania|hCoV-19/Australia/VIC860/2020|EPI ISL 427118|B.1.1|Australia|2020-04-05	Oceania|hCoV-19/Australia/VIC885/2020|EPI ISL 427138|B.1|Australia|2020-04-06	0.0001695527	Oceania
Oceania|hCoV-19/Australia/VIC876/2020|EPI ISL 427131|B.1.1.33|Australia|2020-04-05	Oceania|hCoV-19/Australia/VIC885/2020|EPI ISL 427138|B.1|Australia|2020-04-06	0.0002373836	Oceania
Oceania|hCoV-19/Australia/SAP441/2020|EPI ISL 508132|B.1.1|Australia|2020-04-05	Oceania|hCoV-19/Australia/VIC885/2020|EPI ISL 427138|B.1|Australia|2020-04-06	0.0002373837	Oceania
Oceania|hCoV-19/Australia/NSW2132/2020|EPI ISL 500625|B.1|Australia|2020-04-05	Oceania|hCoV-19/Australia/VIC885/2020|EPI ISL 427138|B.1|Australia|2020-04-06	0.0002373726	Oceania
Oceania|hCoV-19/Australia/VIC869/2020|EPI ISL 427124|B.3|Australia|2020-04-05	Oceania|hCoV-19/Australia/VIC885/2020|EPI ISL 427138|B.1|Australia|2020-04-06	0.0003052236	Oceania
Oceania|hCoV-19/Australia/VIC863/2020|EPI ISL 427120|B.1|Australia|2020-04-05	Oceania|hCoV-19/Australia/VIC885/2020|EPI ISL 427138|B.1|Australia|2020-04-06	0.0000000000	Oceania
Oceania|hCoV-19/Australia/NSW275/2020|EPI ISL 451539|B.6|Australia|2020-04-05	Oceania|hCoV-19/Australia/VIC885/2020|EPI ISL 427138|B.1|Australia|2020-04-06	0.0004809724	Oceania
Oceania|hCoV-19/Australia/WA99/2020|EPI ISL 512752|B.1.1|Australia|2020-04-05	Oceania|hCoV-19/Australia/VIC885/2020|EPI ISL 427138|B.1|Australia|2020-04-06	0.0003435566	Oceania
Oceania|hCoV-19/Australia/NSW2131/2020|EPI ISL 500624|B.1|Australia|2020-04-05	Oceania|hCoV-19/Australia/VIC885/2020|EPI ISL 427138|B.1|Australia|2020-04-06	0.0001356281	Oceania
Oceania|hCoV-19/New Zealand/20VR2059/2020|EPI ISL 456353|B.1|New Zealand|2020-04-05	Oceania|hCoV-19/Australia/VIC885/2020|EPI ISL 427138|B.1|Australia|2020-04-06	0.0001357310	Oceania
Oceania|hCoV-19/Australia/VIC870/2020|EPI ISL 427125|B.1.5|Australia|2020-04-05	Oceania|hCoV-19/Australia/VIC885/2020|EPI ISL 427138|B.1|Australia|2020-04-06	0.0000678904	Oceania
Oceania|hCoV-19/Australia/VIC1071/2020|EPI ISL 430581|B.1|Australia|2020-04-05	Oceania|hCoV-19/Australia/VIC885/2020|EPI ISL 427138|B.1|Australia|2020-04-06	0.0001020137	Oceania
Oceania|hCoV-19/Australia/VIC873/2020|EPI ISL 427128|B.1|Australia|2020-04-05	Oceania|hCoV-19/Australia/VIC885/2020|EPI ISL 427138|B.1|Australia|2020-04-06	0.0001360142	Oceania
Oceania|hCoV-19/Australia/WA83/2020|EPI ISL 512736|B.1.1|Australia|2020-04-05	Oceania|hCoV-19/Australia/VIC885/2020|EPI ISL 427138|B.1|Australia|2020-04-06	0.0003160458	Oceania
Oceania|hCoV-19/Australia/VIC872/2020|EPI ISL 427127|B.52|Australia|2020-04-05	Oceania|hCoV-19/Australia/VIC885/2020|EPI ISL 427138|B.1|Australia|2020-04-06	0.0004838436	Oceania
Oceania|hCoV-19/New Zealand/20VR2098/2020|EPI ISL 548125|B.1.1|New Zealand|2020-04-05	Oceania|hCoV-19/Australia/VIC885/2020|EPI ISL 427138|B.1|Australia|2020-04-06	0.0001765187	Oceania
Oceania|hCoV-19/New Zealand/20VR2092/2020|EPI ISL 456373|B.1|New Zealand|2020-04-05	Oceania|hCoV-19/Australia/VIC885/2020|EPI ISL 427138|B.1|Australia|2020-04-06	0.0000706433	Oceania
Oceania|hCoV-19/Australia/SAP027/2020|EPI ISL 468009|B.1|Australia|2020-04-06	Oceania|hCoV-19/Australia/VIC885/2020|EPI ISL 427138|B.1|Australia|2020-04-06	0.0000678052	Oceania
Oceania|hCoV-19/Australia/VIC881/2020|EPI ISL 427135|B.1.1|Australia|2020-04-06	Oceania|hCoV-19/Australia/VIC885/2020|EPI ISL 427138|B.1|Australia|2020-04-06	0.0002374016	Oceania
Oceania|hCoV-19/Australia/VIC883/2020|EPI ISL 427136|B.1.356|Australia|2020-04-06	Oceania|hCoV-19/Australia/VIC885/2020|EPI ISL 427138|B.1|Australia|2020-04-06	0.0001017478	Oceania
Oceania|hCoV-19/Australia/WA15/2020|EPI ISL 470833|B.1|Australia|2020-04-06	Oceania|hCoV-19/Australia/VIC885/2020|EPI ISL 427138|B.1|Australia|2020-04-06	0.0001356331	Oceania
Oceania|hCoV-19/Australia/VIC884/2020|EPI ISL 427137|B.1|Australia|2020-04-06	Oceania|hCoV-19/Australia/VIC885/2020|EPI ISL 427138|B.1|Australia|2020-04-06	0.0000678512	Oceania
Oceania|hCoV-19/Australia/VIC1080/2020|EPI ISL 430579|B.1|Australia|2020-04-06	Oceania|hCoV-19/Australia/VIC885/2020|EPI ISL 427138|B.1|Australia|2020-04-06	0.0001017180	Oceania
Oceania|hCoV-19/Australia/NSW2577/2020|EPI ISL 527062|B.1|Australia|2020-04-06	Oceania|hCoV-19/Australia/VIC885/2020|EPI ISL 427138|B.1|Australia|2020-04-06	0.0001695449	Oceania
Oceania|hCoV-19/Australia/NSW544/2020|EPI ISL 455083|B.1.5|Australia|2020-04-06	Oceania|hCoV-19/Australia/VIC885/2020|EPI ISL 427138|B.1|Australia|2020-04-06	0.0001717253	Oceania
Oceania|hCoV-19/Australia/NSW381/2020|EPI ISL 451641|B.1.5|Australia|2020-04-06	Oceania|hCoV-19/Australia/VIC885/2020|EPI ISL 427138|B.1|Australia|2020-04-06	0.0000686805	Oceania
Oceania|hCoV-19/Australia/NSW321/2020|EPI ISL 451583|B.1|Australia|2020-04-06	Oceania|hCoV-19/Australia/VIC885/2020|EPI ISL 427138|B.1|Australia|2020-04-06	0.0000686805	Oceania
Oceania|hCoV-19/Australia/VIC887/2020|EPI ISL 427140|B.31|Australia|2020-04-06	Oceania|hCoV-19/Australia/VIC885/2020|EPI ISL 427138|B.1|Australia|2020-04-06	0.0005783277	Oceania
Oceania|hCoV-19/Australia/VIC1089/2020|EPI ISL 430673|B.1.1|Australia|2020-04-06	Oceania|hCoV-19/Australia/VIC885/2020|EPI ISL 427138|B.1|Australia|2020-04-06	0.0002047195	Oceania
Oceania|hCoV-19/Australia/NSW02/2020|EPI ISL 408976|B|Australia|2020-01-22	Oceania|hCoV-19/Australia/VIC1088/2020|EPI ISL 521864|B.6|Australia|2020-04-06	0.0002378649	Oceania
Oceania|hCoV-19/Australia/NSW01/2020|EPI ISL 407893|A|Australia|2020-01-24	Oceania|hCoV-19/Australia/VIC1088/2020|EPI ISL 521864|B.6|Australia|2020-04-06	0.0002035869	Oceania
Oceania|hCoV-19/Australia/NSW04/2020|EPI ISL 417030|A|Australia|2020-01-24	Oceania|hCoV-19/Australia/VIC1088/2020|EPI ISL 521864|B.6|Australia|2020-04-06	0.0003053993	Oceania
Oceania|hCoV-19/Australia/VIC02/2020|EPI ISL 416410|B|Australia|2020-01-24	Oceania|hCoV-19/Australia/VIC1088/2020|EPI ISL 521864|B.6|Australia|2020-04-06	0.0002397463	Oceania
Oceania|hCoV-19/Australia/VIC01/2020|EPI ISL 406844|B|Australia|2020-01-25	Oceania|hCoV-19/Australia/VIC1088/2020|EPI ISL 521864|B.6|Australia|2020-04-06	0.0002715777	Oceania
Oceania|hCoV-19/Australia/NSW03/2020|EPI ISL 408977|B|Australia|2020-01-25	Oceania|hCoV-19/Australia/VIC1088/2020|EPI ISL 521864|B.6|Australia|2020-04-06	0.0002035963	Oceania
Oceania|hCoV-19/Australia/NSW2153/2020|EPI ISL 509505|B.1.5|Australia|2020-01-25	Oceania|hCoV-19/Australia/VIC1088/2020|EPI ISL 521864|B.6|Australia|2020-04-06	0.0003393823	Oceania
Oceania|hCoV-19/Australia/QLD01/2020|EPI ISL 407894|A|Australia|2020-01-28	Oceania|hCoV-19/Australia/VIC1088/2020|EPI ISL 521864|B.6|Australia|2020-04-06	0.0002714761	Oceania
Oceania|hCoV-19/Australia/VPRL014/2020|EPI ISL 455603|B.1|Australia|2020-01-30	Oceania|hCoV-19/Australia/VIC1088/2020|EPI ISL 521864|B.6|Australia|2020-04-06	0.0003053993	Oceania
Oceania|hCoV-19/Australia/QLD02/2020|EPI ISL 407896|A|Australia|2020-01-30	Oceania|hCoV-19/Australia/VIC1088/2020|EPI ISL 521864|B.6|Australia|2020-04-06	0.0003393593	Oceania
Oceania|hCoV-19/Australia/SA01/2020|EPI ISL 480778|B.1|Australia|2020-01-30	Oceania|hCoV-19/Australia/VIC1088/2020|EPI ISL 521864|B.6|Australia|2020-04-06	0.0003058143	Oceania
Oceania|hCoV-19/Australia/SA04/2020|EPI ISL 480781|B.1|Australia|2020-01-30	Oceania|hCoV-19/Australia/VIC1088/2020|EPI ISL 521864|B.6|Australia|2020-04-06	0.0003072444	Oceania
Oceania|hCoV-19/Australia/VIC13/2020|EPI ISL 419733|B|Australia|2020-01-31	Oceania|hCoV-19/Australia/VIC1088/2020|EPI ISL 521864|B.6|Australia|2020-04-06	0.0002718279	Oceania
Oceania|hCoV-19/Australia/VIC14/2020|EPI ISL 419734|B|Australia|2020-02-02	Oceania|hCoV-19/Australia/VIC1088/2020|EPI ISL 521864|B.6|Australia|2020-04-06	0.0002068927	Oceania
Oceania|hCoV-19/Australia/QLD03/2020|EPI ISL 410717|A|Australia|2020-02-05	Oceania|hCoV-19/Australia/VIC1088/2020|EPI ISL 521864|B.6|Australia|2020-04-06	0.0003054168	Oceania
Oceania|hCoV-19/Australia/QLD04/2020|EPI ISL 410718|A|Australia|2020-02-05	Oceania|hCoV-19/Australia/VIC1088/2020|EPI ISL 521864|B.6|Australia|2020-04-06	0.0002714761	Oceania
Oceania|hCoV-19/Australia/VIC07/2020|EPI ISL 416415|A|Australia|2020-02-08	Oceania|hCoV-19/Australia/VIC1088/2020|EPI ISL 521864|B.6|Australia|2020-04-06	0.0003054170	Oceania
Oceania|hCoV-19/Australia/SAP097/2020|EPI ISL 468039|B|Australia|2020-02-22	Oceania|hCoV-19/Australia/VIC1088/2020|EPI ISL 521864|B.6|Australia|2020-04-06	0.0002035869	Oceania
Oceania|hCoV-19/Australia/WA11/2020|EPI ISL 420456|B|Australia|2020-02-22	Oceania|hCoV-19/Australia/VIC1088/2020|EPI ISL 521864|B.6|Australia|2020-04-06	0.0002714754	Oceania
Oceania|hCoV-19/Australia/WA34/2020|EPI ISL 470851|B|Australia|2020-02-27	Oceania|hCoV-19/Australia/VIC1088/2020|EPI ISL 521864|B.6|Australia|2020-04-06	0.0002035774	Oceania
Oceania|hCoV-19/New Zealand/20VR0174/2020|EPI ISL 413490|B.4|New Zealand|2020-02-27	Oceania|hCoV-19/Australia/VIC1088/2020|EPI ISL 521864|B.6|Australia|2020-04-06	0.0002715222	Oceania
Oceania|hCoV-19/Australia/NSW05/2020|EPI ISL 412975|B.4|Australia|2020-02-28	Oceania|hCoV-19/Australia/VIC1088/2020|EPI ISL 521864|B.6|Australia|2020-04-06	0.0003054258	Oceania
Oceania|hCoV-19/Australia/QLDID922/2020|EPI ISL 418799|B|Australia|2020-02-28	Oceania|hCoV-19/Australia/VIC1088/2020|EPI ISL 521864|B.6|Australia|2020-04-06	0.0003393494	Oceania
Oceania|hCoV-19/Australia/NSW09/2020|EPI ISL 413595|B.4|Australia|2020-02-28	Oceania|hCoV-19/Australia/VIC1088/2020|EPI ISL 521864|B.6|Australia|2020-04-06	0.0003436930	Oceania
Oceania|hCoV-19/Australia/NSW08/2020|EPI ISL 413594|B|Australia|2020-02-28	Oceania|hCoV-19/Australia/VIC1088/2020|EPI ISL 521864|B.6|Australia|2020-04-06	0.0002062058	Oceania
Oceania|hCoV-19/Australia/NSW10/2020|EPI ISL 413596|B|Australia|2020-02-28	Oceania|hCoV-19/Australia/VIC1088/2020|EPI ISL 521864|B.6|Australia|2020-04-06	0.0002062129	Oceania
Oceania|hCoV-19/Australia/NSW219/2020|EPI ISL 427643|B|Australia|2020-02-28	Oceania|hCoV-19/Australia/VIC1088/2020|EPI ISL 521864|B.6|Australia|2020-04-06	0.0002062200	Oceania
Oceania|hCoV-19/Australia/NSW07/2020|EPI ISL 413214|B.4|Australia|2020-02-29	Oceania|hCoV-19/Australia/VIC1088/2020|EPI ISL 521864|B.6|Australia|2020-04-06	0.0002714762	Oceania
Oceania|hCoV-19/Australia/QLD09/2020|EPI ISL 414414|B.4|Australia|2020-02-29	Oceania|hCoV-19/Australia/VIC1088/2020|EPI ISL 521864|B.6|Australia|2020-04-06	0.0003054170	Oceania
Oceania|hCoV-19/Australia/NSW06/2020|EPI ISL 413213|B.4|Australia|2020-02-29	Oceania|hCoV-19/Australia/VIC1088/2020|EPI ISL 521864|B.6|Australia|2020-04-06	0.0003054081	Oceania
Oceania|hCoV-19/New Zealand/20VR0189/2020|EPI ISL 416519|B.1.1|New Zealand|2020-03-02	Oceania|hCoV-19/Australia/VIC1088/2020|EPI ISL 521864|B.6|Australia|2020-04-06	0.0004072788	Oceania
Oceania|hCoV-19/Australia/VIC04/2020|EPI ISL 416412|B.4|Australia|2020-03-02	Oceania|hCoV-19/Australia/VIC1088/2020|EPI ISL 521864|B.6|Australia|2020-04-06	0.0003732921	Oceania
Oceania|hCoV-19/Australia/NSW11/2020|EPI ISL 413597|B.4|Australia|2020-03-02	Oceania|hCoV-19/Australia/VIC1088/2020|EPI ISL 521864|B.6|Australia|2020-04-06	0.0002405629	Oceania
Oceania|hCoV-19/Australia/NSW217/2020|EPI ISL 427644|B.4|Australia|2020-03-02	Oceania|hCoV-19/Australia/VIC1088/2020|EPI ISL 521864|B.6|Australia|2020-04-06	0.0002405712	Oceania
Oceania|hCoV-19/Australia/SAP098/2020|EPI ISL 483066|B.4|Australia|2020-03-03	Oceania|hCoV-19/Australia/VIC1088/2020|EPI ISL 521864|B.6|Australia|2020-04-06	0.0003393968	Oceania
Oceania|hCoV-19/Australia/NSW15/2020|EPI ISL 417383|B.4|Australia|2020-03-03	Oceania|hCoV-19/Australia/VIC1088/2020|EPI ISL 521864|B.6|Australia|2020-04-06	0.0003393593	Oceania
Oceania|hCoV-19/New Zealand/20VR1109/2020|EPI ISL 456190|B.31|New Zealand|2020-03-03	Oceania|hCoV-19/Australia/VIC1088/2020|EPI ISL 521864|B.6|Australia|2020-04-06	0.0004751866	Oceania
Oceania|hCoV-19/Australia/NSW14/2020|EPI ISL 413600|B.4|Australia|2020-03-03	Oceania|hCoV-19/Australia/VIC1088/2020|EPI ISL 521864|B.6|Australia|2020-04-06	0.0002749510	Oceania
Oceania|hCoV-19/Australia/NSW22/2020|EPI ISL 427649|B.4|Australia|2020-03-03	Oceania|hCoV-19/Australia/VIC1088/2020|EPI ISL 521864|B.6|Australia|2020-04-06	0.0003437210	Oceania
Oceania|hCoV-19/Australia/VPRL004/2020|EPI ISL 455596|B.4|Australia|2020-03-03	Oceania|hCoV-19/Australia/VIC1088/2020|EPI ISL 521864|B.6|Australia|2020-04-06	0.0003394199	Oceania
Oceania|hCoV-19/Australia/SAP217/2020|EPI ISL 483073|B|Australia|2020-03-03	Oceania|hCoV-19/Australia/VIC1088/2020|EPI ISL 521864|B.6|Australia|2020-04-06	0.0003087392	Oceania
Oceania|hCoV-19/Australia/SAP099/2020|EPI ISL 468038|B.4|Australia|2020-03-04	Oceania|hCoV-19/Australia/VIC1088/2020|EPI ISL 521864|B.6|Australia|2020-04-06	0.0003733616	Oceania
Oceania|hCoV-19/Australia/NSW21/2020|EPI ISL 417386|B.4|Australia|2020-03-04	Oceania|hCoV-19/Australia/VIC1088/2020|EPI ISL 521864|B.6|Australia|2020-04-06	0.0003054312	Oceania
Oceania|hCoV-19/Australia/WA06/2020|EPI ISL 420534|B.1.98|Australia|2020-03-04	Oceania|hCoV-19/Australia/VIC1088/2020|EPI ISL 521864|B.6|Australia|2020-04-06	0.0003738757	Oceania
Oceania|hCoV-19/Australia/NSW12/2020|EPI ISL 413598|B.4|Australia|2020-03-04	Oceania|hCoV-19/Australia/VIC1088/2020|EPI ISL 521864|B.6|Australia|2020-04-06	0.0003436930	Oceania
Oceania|hCoV-19/Australia/NSW23/2020|EPI ISL 427650|B.4|Australia|2020-03-04	Oceania|hCoV-19/Australia/VIC1088/2020|EPI ISL 521864|B.6|Australia|2020-04-06	0.0003093278	Oceania
Oceania|hCoV-19/Australia/NSW65/2020|EPI ISL 427645|B.4|Australia|2020-03-04	Oceania|hCoV-19/Australia/VIC1088/2020|EPI ISL 521864|B.6|Australia|2020-04-06	0.0003437048	Oceania
Oceania|hCoV-19/Australia/NSW13/2020|EPI ISL 413599|B.4|Australia|2020-03-04	Oceania|hCoV-19/Australia/VIC1088/2020|EPI ISL 521864|B.6|Australia|2020-04-06	0.0003093278	Oceania
Oceania|hCoV-19/New Zealand/20VR0195/2020|EPI ISL 534335|B.1.1|New Zealand|2020-03-04	Oceania|hCoV-19/Australia/VIC1088/2020|EPI ISL 521864|B.6|Australia|2020-04-06	0.0004151252	Oceania
Oceania|hCoV-19/Australia/NSW25/2020|EPI ISL 417388|B.6|Australia|2020-03-05	Oceania|hCoV-19/Australia/VIC1088/2020|EPI ISL 521864|B.6|Australia|2020-04-06	0.0000678504	Oceania
Oceania|hCoV-19/Australia/NSW18/2020|EPI ISL 417384|B.4|Australia|2020-03-05	Oceania|hCoV-19/Australia/VIC1088/2020|EPI ISL 521864|B.6|Australia|2020-04-06	0.0003393494	Oceania
Oceania|hCoV-19/Australia/NSW66/2020|EPI ISL 427646|B.4|Australia|2020-03-05	Oceania|hCoV-19/Australia/VIC1088/2020|EPI ISL 521864|B.6|Australia|2020-04-06	0.0003437048	Oceania
Oceania|hCoV-19/Australia/TAS54/2020|EPI ISL 522729|B.4|Australia|2020-03-05	Oceania|hCoV-19/Australia/VIC1088/2020|EPI ISL 521864|B.6|Australia|2020-04-06	0.0003075021	Oceania
Oceania|hCoV-19/New Zealand/20VR0206/2020|EPI ISL 416526|B.4|New Zealand|2020-03-05	Oceania|hCoV-19/Australia/VIC1088/2020|EPI ISL 521864|B.6|Australia|2020-04-06	0.0003113002	Oceania
Oceania|hCoV-19/Australia/NSW24/2020|EPI ISL 417387|B.4|Australia|2020-03-06	Oceania|hCoV-19/Australia/VIC1088/2020|EPI ISL 521864|B.6|Australia|2020-04-06	0.0003054081	Oceania
Oceania|hCoV-19/Australia/NSW19/2020|EPI ISL 417385|B.4|Australia|2020-03-06	Oceania|hCoV-19/Australia/VIC1088/2020|EPI ISL 521864|B.6|Australia|2020-04-06	0.0003393592	Oceania
Oceania|hCoV-19/Australia/NSW155/2020|EPI ISL 427647|B.1.1|Australia|2020-03-06	Oceania|hCoV-19/Australia/VIC1088/2020|EPI ISL 521864|B.6|Australia|2020-04-06	0.0003781300	Oceania
Oceania|hCoV-19/Australia/NSW33/2020|EPI ISL 427654|B.4|Australia|2020-03-06	Oceania|hCoV-19/Australia/VIC1088/2020|EPI ISL 521864|B.6|Australia|2020-04-06	0.0003093424	Oceania
Oceania|hCoV-19/Australia/VPRL002/2020|EPI ISL 455595|B|Australia|2020-03-06	Oceania|hCoV-19/Australia/VIC1088/2020|EPI ISL 521864|B.6|Australia|2020-04-06	0.0002375471	Oceania
Oceania|hCoV-19/Australia/VIC06/2020|EPI ISL 416414|B.4|Australia|2020-03-06	Oceania|hCoV-19/Australia/VIC1088/2020|EPI ISL 521864|B.6|Australia|2020-04-06	0.0003453394	Oceania
Oceania|hCoV-19/Australia/VIC18/2020|EPI ISL 419737|B.40|Australia|2020-03-07	Oceania|hCoV-19/Australia/VIC1088/2020|EPI ISL 521864|B.6|Australia|2020-04-06	0.0004412355	Oceania
Oceania|hCoV-19/Australia/NSW27/2020|EPI ISL 417390|B.1.1|Australia|2020-03-08	Oceania|hCoV-19/Australia/VIC1088/2020|EPI ISL 521864|B.6|Australia|2020-04-06	0.0004751783	Oceania
Oceania|hCoV-19/Australia/NSW28/2020|EPI ISL 417391|B.4|Australia|2020-03-08	Oceania|hCoV-19/Australia/VIC1088/2020|EPI ISL 521864|B.6|Australia|2020-04-06	0.0004072669	Oceania
Oceania|hCoV-19/Australia/NSW35/2020|EPI ISL 417393|B.4|Australia|2020-03-08	Oceania|hCoV-19/Australia/VIC1088/2020|EPI ISL 521864|B.6|Australia|2020-04-06	0.0004124684	Oceania
Oceania|hCoV-19/Australia/NSW29/2020|EPI ISL 427651|B|Australia|2020-03-08	Oceania|hCoV-19/Australia/VIC1088/2020|EPI ISL 521864|B.6|Australia|2020-04-06	0.0002405754	Oceania
Oceania|hCoV-19/Australia/NSW153/2020|EPI ISL 427653|B.1.1|Australia|2020-03-08	Oceania|hCoV-19/Australia/VIC1088/2020|EPI ISL 521864|B.6|Australia|2020-04-06	0.0003781300	Oceania
Oceania|hCoV-19/Australia/NSW375/2020|EPI ISL 451635|B.4|Australia|2020-03-08	Oceania|hCoV-19/Australia/VIC1088/2020|EPI ISL 521864|B.6|Australia|2020-04-06	0.0004124825	Oceania
Oceania|hCoV-19/Australia/NSW252/2020|EPI ISL 451517|B.4|Australia|2020-03-08	Oceania|hCoV-19/Australia/VIC1088/2020|EPI ISL 521864|B.6|Australia|2020-04-06	0.0003437048	Oceania
Oceania|hCoV-19/Australia/VIC19/2020|EPI ISL 419738|B.39|Australia|2020-03-08	Oceania|hCoV-19/Australia/VIC1088/2020|EPI ISL 521864|B.6|Australia|2020-04-06	0.0003769658	Oceania
Oceania|hCoV-19/Australia/NSW26/2020|EPI ISL 417389|B.4|Australia|2020-03-09	Oceania|hCoV-19/Australia/VIC1088/2020|EPI ISL 521864|B.6|Australia|2020-04-06	0.0004072715	Oceania
Oceania|hCoV-19/Australia/VIC23/2020|EPI ISL 419743|B.40|Australia|2020-03-09	Oceania|hCoV-19/Australia/VIC1088/2020|EPI ISL 521864|B.6|Australia|2020-04-06	0.0004072670	Oceania
Oceania|hCoV-19/Australia/VIC21/2020|EPI ISL 419740|B.40|Australia|2020-03-09	Oceania|hCoV-19/Australia/VIC1088/2020|EPI ISL 521864|B.6|Australia|2020-04-06	0.0004412150	Oceania
Oceania|hCoV-19/Australia/VIC22/2020|EPI ISL 419742|B.1|Australia|2020-03-09	Oceania|hCoV-19/Australia/VIC1088/2020|EPI ISL 521864|B.6|Australia|2020-04-06	0.0004412228	Oceania
Oceania|hCoV-19/Australia/NSW154/2020|EPI ISL 427652|B.1.1|Australia|2020-03-09	Oceania|hCoV-19/Australia/VIC1088/2020|EPI ISL 521864|B.6|Australia|2020-04-06	0.0003781300	Oceania
Oceania|hCoV-19/Australia/NSW2155/2020|EPI ISL 500633|B.4|Australia|2020-03-09	Oceania|hCoV-19/Australia/VIC1088/2020|EPI ISL 521864|B.6|Australia|2020-04-06	0.0003393823	Oceania
Oceania|hCoV-19/Australia/NSW2154/2020|EPI ISL 500632|B.1.1|Australia|2020-03-09	Oceania|hCoV-19/Australia/VIC1088/2020|EPI ISL 521864|B.6|Australia|2020-04-06	0.0004412578	Oceania
Oceania|hCoV-19/Australia/VIC26/2020|EPI ISL 419745|B.3|Australia|2020-03-10	Oceania|hCoV-19/Australia/VIC1088/2020|EPI ISL 521864|B.6|Australia|2020-04-06	0.0002714761	Oceania
Oceania|hCoV-19/Australia/NSW31/2020|EPI ISL 417392|B.4|Australia|2020-03-10	Oceania|hCoV-19/Australia/VIC1088/2020|EPI ISL 521864|B.6|Australia|2020-04-06	0.0003393593	Oceania
Oceania|hCoV-19/Australia/VIC30/2020|EPI ISL 419749|B.4|Australia|2020-03-10	Oceania|hCoV-19/Australia/VIC1088/2020|EPI ISL 521864|B.6|Australia|2020-04-06	0.0003054223	Oceania
Oceania|hCoV-19/Australia/VIC36/2020|EPI ISL 419765|B|Australia|2020-03-10	Oceania|hCoV-19/Australia/VIC1088/2020|EPI ISL 521864|B.6|Australia|2020-04-06	0.0002714683	Oceania
Oceania|hCoV-19/Australia/VIC31/2020|EPI ISL 419750|B.1|Australia|2020-03-10	Oceania|hCoV-19/Australia/VIC1088/2020|EPI ISL 521864|B.6|Australia|2020-04-06	0.0003733095	Oceania
Oceania|hCoV-19/Australia/NSW36/2020|EPI ISL 417394|B.40|Australia|2020-03-10	Oceania|hCoV-19/Australia/VIC1088/2020|EPI ISL 521864|B.6|Australia|2020-04-06	0.0003437092	Oceania
Oceania|hCoV-19/Australia/NSW38/2020|EPI ISL 417396|B.6|Australia|2020-03-10	Oceania|hCoV-19/Australia/VIC1088/2020|EPI ISL 521864|B.6|Australia|2020-04-06	0.0000343602	Oceania
Oceania|hCoV-19/Australia/NSW41/2020|EPI ISL 417399|B.40|Australia|2020-03-10	Oceania|hCoV-19/Australia/VIC1088/2020|EPI ISL 521864|B.6|Australia|2020-04-06	0.0002405671	Oceania
Oceania|hCoV-19/Australia/NSW44/2020|EPI ISL 417400|B.6|Australia|2020-03-10	Oceania|hCoV-19/Australia/VIC1088/2020|EPI ISL 521864|B.6|Australia|2020-04-06	0.0000343592	Oceania
Oceania|hCoV-19/Australia/NSW46/2020|EPI ISL 427658|B.3|Australia|2020-03-10	Oceania|hCoV-19/Australia/VIC1088/2020|EPI ISL 521864|B.6|Australia|2020-04-06	0.0002750503	Oceania
Oceania|hCoV-19/Australia/NSW51/2020|EPI ISL 427660|B.40|Australia|2020-03-10	Oceania|hCoV-19/Australia/VIC1088/2020|EPI ISL 521864|B.6|Australia|2020-04-06	0.0002405754	Oceania
Oceania|hCoV-19/Australia/NSW376/2020|EPI ISL 451636|B.4|Australia|2020-03-10	Oceania|hCoV-19/Australia/VIC1088/2020|EPI ISL 521864|B.6|Australia|2020-04-06	0.0003437149	Oceania
Oceania|hCoV-19/Australia/NSW103/2020|EPI ISL 427657|B.1.5|Australia|2020-03-10	Oceania|hCoV-19/Australia/VIC1088/2020|EPI ISL 521864|B.6|Australia|2020-04-06	0.0002749572	Oceania
Oceania|hCoV-19/Australia/NSW63/2020|EPI ISL 427664|B|Australia|2020-03-10	Oceania|hCoV-19/Australia/VIC1088/2020|EPI ISL 521864|B.6|Australia|2020-04-06	0.0002406116	Oceania
Oceania|hCoV-19/Australia/NSW49/2020|EPI ISL 427659|B.6|Australia|2020-03-10	Oceania|hCoV-19/Australia/VIC1088/2020|EPI ISL 521864|B.6|Australia|2020-04-06	0.0000343614	Oceania
Oceania|hCoV-19/Australia/NSW2159/2020|EPI ISL 500637|B.1.5|Australia|2020-03-10	Oceania|hCoV-19/Australia/VIC1088/2020|EPI ISL 521864|B.6|Australia|2020-04-06	0.0003054289	Oceania
Oceania|hCoV-19/Australia/VIC29/2020|EPI ISL 419748|B.1.1|Australia|2020-03-10	Oceania|hCoV-19/Australia/VIC1088/2020|EPI ISL 521864|B.6|Australia|2020-04-06	0.0004752105	Oceania
Oceania|hCoV-19/Australia/NSW2139/2020|EPI ISL 500627|B.4|Australia|2020-03-10	Oceania|hCoV-19/Australia/VIC1088/2020|EPI ISL 521864|B.6|Australia|2020-04-06	0.0003733409	Oceania
Oceania|hCoV-19/New Zealand/20VR0712/2020|EPI ISL 456163|B.1.1|New Zealand|2020-03-11	Oceania|hCoV-19/Australia/VIC1088/2020|EPI ISL 521864|B.6|Australia|2020-04-06	0.0004072788	Oceania
Oceania|hCoV-19/Australia/QLDID921/2020|EPI ISL 417033|B.6|Australia|2020-03-11	Oceania|hCoV-19/Australia/VIC1088/2020|EPI ISL 521864|B.6|Australia|2020-04-06	0.0000000000	Oceania
Oceania|hCoV-19/Australia/VIC44/2020|EPI ISL 419767|B.1|Australia|2020-03-11	Oceania|hCoV-19/Australia/VIC1088/2020|EPI ISL 521864|B.6|Australia|2020-04-06	0.0003393592	Oceania
Oceania|hCoV-19/Australia/VIC39/2020|EPI ISL 419757|B.1|Australia|2020-03-11	Oceania|hCoV-19/Australia/VIC1088/2020|EPI ISL 521864|B.6|Australia|2020-04-06	0.0004412278	Oceania
Oceania|hCoV-19/Australia/QLDID920/2020|EPI ISL 417032|B.1.5|Australia|2020-03-11	Oceania|hCoV-19/Australia/VIC1088/2020|EPI ISL 521864|B.6|Australia|2020-04-06	0.0003054081	Oceania
Oceania|hCoV-19/Australia/VIC45/2020|EPI ISL 419802|B.1.1|Australia|2020-03-11	Oceania|hCoV-19/Australia/VIC1088/2020|EPI ISL 521864|B.6|Australia|2020-04-06	0.0004072788	Oceania
Oceania|hCoV-19/Australia/NSW40/2020|EPI ISL 417398|B.4|Australia|2020-03-11	Oceania|hCoV-19/Australia/VIC1088/2020|EPI ISL 521864|B.6|Australia|2020-04-06	0.0003780925	Oceania
Oceania|hCoV-19/Australia/NSW52/2020|EPI ISL 417405|B|Australia|2020-03-11	Oceania|hCoV-19/Australia/VIC1088/2020|EPI ISL 521864|B.6|Australia|2020-04-06	0.0002405672	Oceania
Oceania|hCoV-19/Australia/NSW39/2020|EPI ISL 417397|B.1.5|Australia|2020-03-11	Oceania|hCoV-19/Australia/VIC1088/2020|EPI ISL 521864|B.6|Australia|2020-04-06	0.0002749478	Oceania
Oceania|hCoV-19/Australia/NSW102/2020|EPI ISL 427656|B.1.5|Australia|2020-03-11	Oceania|hCoV-19/Australia/VIC1088/2020|EPI ISL 521864|B.6|Australia|2020-04-06	0.0002749572	Oceania
Oceania|hCoV-19/Australia/NSW34/2020|EPI ISL 427655|B.4|Australia|2020-03-11	Oceania|hCoV-19/Australia/VIC1088/2020|EPI ISL 521864|B.6|Australia|2020-04-06	0.0003437210	Oceania
Oceania|hCoV-19/Australia/VIC38/2020|EPI ISL 419756|B.1.6|Australia|2020-03-11	Oceania|hCoV-19/Australia/VIC1088/2020|EPI ISL 521864|B.6|Australia|2020-04-06	0.0004072500	Oceania
Oceania|hCoV-19/Australia/NSW218/2020|EPI ISL 427665|B.3|Australia|2020-03-11	Oceania|hCoV-19/Australia/VIC1088/2020|EPI ISL 521864|B.6|Australia|2020-04-06	0.0003093676	Oceania
Oceania|hCoV-19/Australia/VIC43/2020|EPI ISL 419763|B.1.1|Australia|2020-03-11	Oceania|hCoV-19/Australia/VIC1088/2020|EPI ISL 521864|B.6|Australia|2020-04-06	0.0004412933	Oceania
Oceania|hCoV-19/Australia/NSW2156/2020|EPI ISL 500634|B.39|Australia|2020-03-11	Oceania|hCoV-19/Australia/VIC1088/2020|EPI ISL 521864|B.6|Australia|2020-04-06	0.0003393938	Oceania
Oceania|hCoV-19/Australia/TAS124/2020|EPI ISL 522589|B|Australia|2020-03-11	Oceania|hCoV-19/Australia/VIC1088/2020|EPI ISL 521864|B.6|Australia|2020-04-06	0.0002433346	Oceania
Oceania|hCoV-19/New Zealand/CoV002/2020|EPI ISL 417212|B.31|New Zealand|2020-03-11	Oceania|hCoV-19/Australia/VIC1088/2020|EPI ISL 521864|B.6|Australia|2020-04-06	0.0003747569	Oceania
Oceania|hCoV-19/Australia/VIC50/2020|EPI ISL 419766|B.1|Australia|2020-03-12	Oceania|hCoV-19/Australia/VIC1088/2020|EPI ISL 521864|B.6|Australia|2020-04-06	0.0003733095	Oceania
Oceania|hCoV-19/Australia/VIC55/2020|EPI ISL 419776|B|Australia|2020-03-12	Oceania|hCoV-19/Australia/VIC1088/2020|EPI ISL 521864|B.6|Australia|2020-04-06	0.0002714604	Oceania
Oceania|hCoV-19/Australia/VIC52/2020|EPI ISL 419768|B.1.1.71|Australia|2020-03-12	Oceania|hCoV-19/Australia/VIC1088/2020|EPI ISL 521864|B.6|Australia|2020-04-06	0.0005091301	Oceania
Oceania|hCoV-19/Australia/VIC58/2020|EPI ISL 419784|B.4|Australia|2020-03-12	Oceania|hCoV-19/Australia/VIC1088/2020|EPI ISL 521864|B.6|Australia|2020-04-06	0.0002714683	Oceania
Oceania|hCoV-19/Australia/VIC54/2020|EPI ISL 419770|B.1|Australia|2020-03-12	Oceania|hCoV-19/Australia/VIC1088/2020|EPI ISL 521864|B.6|Australia|2020-04-06	0.0003393592	Oceania
Oceania|hCoV-19/Australia/VIC47/2020|EPI ISL 419759|B.40|Australia|2020-03-12	Oceania|hCoV-19/Australia/VIC1088/2020|EPI ISL 521864|B.6|Australia|2020-04-06	0.0004412356	Oceania
Oceania|hCoV-19/Australia/NSW50/2020|EPI ISL 417404|B.1.1|Australia|2020-03-12	Oceania|hCoV-19/Australia/VIC1088/2020|EPI ISL 521864|B.6|Australia|2020-04-06	0.0004124999	Oceania
Oceania|hCoV-19/Australia/NSW254/2020|EPI ISL 451519|B.4|Australia|2020-03-12	Oceania|hCoV-19/Australia/VIC1088/2020|EPI ISL 521864|B.6|Australia|2020-04-06	0.0004124825	Oceania
Oceania|hCoV-19/Australia/VIC48/2020|EPI ISL 419762|B.1|Australia|2020-03-12	Oceania|hCoV-19/Australia/VIC1088/2020|EPI ISL 521864|B.6|Australia|2020-04-06	0.0003733221	Oceania
Oceania|hCoV-19/Australia/NSW2158/2020|EPI ISL 500636|B.1.5|Australia|2020-03-12	Oceania|hCoV-19/Australia/VIC1088/2020|EPI ISL 521864|B.6|Australia|2020-04-06	0.0003393823	Oceania
Oceania|hCoV-19/Australia/VIC49/2020|EPI ISL 419764|B.1|Australia|2020-03-12	Oceania|hCoV-19/Australia/VIC1088/2020|EPI ISL 521864|B.6|Australia|2020-04-06	0.0004073934	Oceania
Oceania|hCoV-19/New Zealand/20VR0334/2020|EPI ISL 456157|B.1|New Zealand|2020-03-12	Oceania|hCoV-19/Australia/VIC1088/2020|EPI ISL 521864|B.6|Australia|2020-04-06	0.0004151203	Oceania
Oceania|hCoV-19/Australia/VIC62/2020|EPI ISL 419774|B.1|Australia|2020-03-13	Oceania|hCoV-19/Australia/VIC1088/2020|EPI ISL 521864|B.6|Australia|2020-04-06	0.0003393592	Oceania
Oceania|hCoV-19/Australia/NSW2011/2020|EPI ISL 500598|B.4|Australia|2020-03-13	Oceania|hCoV-19/Australia/VIC1088/2020|EPI ISL 521864|B.6|Australia|2020-04-06	0.0004412406	Oceania
Oceania|hCoV-19/Australia/VIC66/2020|EPI ISL 419780|B.4|Australia|2020-03-13	Oceania|hCoV-19/Australia/VIC1088/2020|EPI ISL 521864|B.6|Australia|2020-04-06	0.0002714683	Oceania
Oceania|hCoV-19/Australia/VIC70/2020|EPI ISL 419786|B|Australia|2020-03-13	Oceania|hCoV-19/Australia/VIC1088/2020|EPI ISL 521864|B.6|Australia|2020-04-06	0.0002375229	Oceania
Oceania|hCoV-19/Australia/WA02/2020|EPI ISL 420532|B.1.98|Australia|2020-03-13	Oceania|hCoV-19/Australia/VIC1088/2020|EPI ISL 521864|B.6|Australia|2020-04-06	0.0003398799	Oceania
Oceania|hCoV-19/Australia/NSW45/2020|EPI ISL 417401|B.6|Australia|2020-03-13	Oceania|hCoV-19/Australia/VIC1088/2020|EPI ISL 521864|B.6|Australia|2020-04-06	0.0000000000	Oceania
Oceania|hCoV-19/Australia/NSW47/2020|EPI ISL 417402|B.1.5|Australia|2020-03-13	Oceania|hCoV-19/Australia/VIC1088/2020|EPI ISL 521864|B.6|Australia|2020-04-06	0.0003437193	Oceania
Oceania|hCoV-19/Australia/NSW607/2020|EPI ISL 490017|B.40|Australia|2020-03-13	Oceania|hCoV-19/Australia/VIC1088/2020|EPI ISL 521864|B.6|Australia|2020-04-06	0.0002405754	Oceania
Oceania|hCoV-19/Australia/NSW592/2020|EPI ISL 478704|B.1.5|Australia|2020-03-13	Oceania|hCoV-19/Australia/VIC1088/2020|EPI ISL 521864|B.6|Australia|2020-04-06	0.0002749572	Oceania
Oceania|hCoV-19/Australia/NSW2147/2020|EPI ISL 500628|B.1.5|Australia|2020-03-13	Oceania|hCoV-19/Australia/VIC1088/2020|EPI ISL 521864|B.6|Australia|2020-04-06	0.0003733348	Oceania
Oceania|hCoV-19/Australia/VIC64/2020|EPI ISL 419778|B.1|Australia|2020-03-13	Oceania|hCoV-19/Australia/VIC1088/2020|EPI ISL 521864|B.6|Australia|2020-04-06	0.0004421228	Oceania
Oceania|hCoV-19/Australia/VIC61/2020|EPI ISL 419773|B|Australia|2020-03-13	Oceania|hCoV-19/Australia/VIC1088/2020|EPI ISL 521864|B.6|Australia|2020-04-06	0.0002733463	Oceania
Oceania|hCoV-19/Australia/VIC63/2020|EPI ISL 419775|B.1|Australia|2020-03-13	Oceania|hCoV-19/Australia/VIC1088/2020|EPI ISL 521864|B.6|Australia|2020-04-06	0.0003420049	Oceania
Oceania|hCoV-19/Australia/VIC82/2020|EPI ISL 419794|B.40|Australia|2020-03-14	Oceania|hCoV-19/Australia/VIC1088/2020|EPI ISL 521864|B.6|Australia|2020-04-06	0.0003054081	Oceania
Oceania|hCoV-19/Australia/VIC83/2020|EPI ISL 419799|B|Australia|2020-03-14	Oceania|hCoV-19/Australia/VIC1088/2020|EPI ISL 521864|B.6|Australia|2020-04-06	0.0002715710	Oceania
Oceania|hCoV-19/Australia/VIC80/2020|EPI ISL 419792|B.40|Australia|2020-03-14	Oceania|hCoV-19/Australia/VIC1088/2020|EPI ISL 521864|B.6|Australia|2020-04-06	0.0002714683	Oceania
Oceania|hCoV-19/Australia/NSW2005/2020|EPI ISL 500597|B.1|Australia|2020-03-14	Oceania|hCoV-19/Australia/VIC1088/2020|EPI ISL 521864|B.6|Australia|2020-04-06	0.0003733203	Oceania
Oceania|hCoV-19/Australia/VIC84/2020|EPI ISL 419803|B.39|Australia|2020-03-14	Oceania|hCoV-19/Australia/VIC1088/2020|EPI ISL 521864|B.6|Australia|2020-04-06	0.0003393652	Oceania
Oceania|hCoV-19/Australia/VIC78/2020|EPI ISL 419790|B|Australia|2020-03-14	Oceania|hCoV-19/Australia/VIC1088/2020|EPI ISL 521864|B.6|Australia|2020-04-06	0.0002375581	Oceania
Oceania|hCoV-19/Australia/QLDID923/2020|EPI ISL 418801|B.1|Australia|2020-03-14	Oceania|hCoV-19/Australia/VIC1088/2020|EPI ISL 521864|B.6|Australia|2020-04-06	0.0003393592	Oceania
Oceania|hCoV-19/Australia/WA03/2020|EPI ISL 420533|B.1|Australia|2020-03-14	Oceania|hCoV-19/Australia/VIC1088/2020|EPI ISL 521864|B.6|Australia|2020-04-06	0.0003738931	Oceania
Oceania|hCoV-19/Australia/WA01/2020|EPI ISL 420531|B.1.98|Australia|2020-03-14	Oceania|hCoV-19/Australia/VIC1088/2020|EPI ISL 521864|B.6|Australia|2020-04-06	0.0003738757	Oceania
Oceania|hCoV-19/Australia/NSW54/2020|EPI ISL 417407|B.1.1|Australia|2020-03-14	Oceania|hCoV-19/Australia/VIC1088/2020|EPI ISL 521864|B.6|Australia|2020-04-06	0.0003781170	Oceania
Oceania|hCoV-19/Australia/NSW48/2020|EPI ISL 417403|B.6|Australia|2020-03-14	Oceania|hCoV-19/Australia/VIC1088/2020|EPI ISL 521864|B.6|Australia|2020-04-06	0.0000000000	Oceania
Oceania|hCoV-19/Australia/NSW256/2020|EPI ISL 451521|B.4|Australia|2020-03-14	Oceania|hCoV-19/Australia/VIC1088/2020|EPI ISL 521864|B.6|Australia|2020-04-06	0.0003437048	Oceania
Oceania|hCoV-19/Australia/NSW583/2020|EPI ISL 478695|B.40|Australia|2020-03-14	Oceania|hCoV-19/Australia/VIC1088/2020|EPI ISL 521864|B.6|Australia|2020-04-06	0.0002405754	Oceania
Oceania|hCoV-19/Australia/NSW582/2020|EPI ISL 478694|B.40|Australia|2020-03-14	Oceania|hCoV-19/Australia/VIC1088/2020|EPI ISL 521864|B.6|Australia|2020-04-06	0.0002749491	Oceania
Oceania|hCoV-19/Australia/VIC79/2020|EPI ISL 419791|B.40|Australia|2020-03-14	Oceania|hCoV-19/Australia/VIC1088/2020|EPI ISL 521864|B.6|Australia|2020-04-06	0.0002375310	Oceania
Oceania|hCoV-19/Australia/NSW2146/2020|EPI ISL 509503|B.40|Australia|2020-03-14	Oceania|hCoV-19/Australia/VIC1088/2020|EPI ISL 521864|B.6|Australia|2020-04-06	0.0002375310	Oceania
Oceania|hCoV-19/Australia/VIC81/2020|EPI ISL 419793|B.40|Australia|2020-03-14	Oceania|hCoV-19/Australia/VIC1088/2020|EPI ISL 521864|B.6|Australia|2020-04-06	0.0002375310	Oceania
Oceania|hCoV-19/Australia/SAP215/2020|EPI ISL 468001|B.1.1|Australia|2020-03-14	Oceania|hCoV-19/Australia/VIC1088/2020|EPI ISL 521864|B.6|Australia|2020-04-06	0.0004074170	Oceania
Oceania|hCoV-19/Australia/VIC87/2020|EPI ISL 419797|B.40|Australia|2020-03-15	Oceania|hCoV-19/Australia/VIC1088/2020|EPI ISL 521864|B.6|Australia|2020-04-06	0.0003054081	Oceania
Oceania|hCoV-19/Australia/NSW2144/2020|EPI ISL 527008|B.39|Australia|2020-03-15	Oceania|hCoV-19/Australia/VIC1088/2020|EPI ISL 521864|B.6|Australia|2020-04-06	0.0003393652	Oceania
Oceania|hCoV-19/Australia/SAP111/2020|EPI ISL 451131|B.1.1|Australia|2020-03-15	Oceania|hCoV-19/Australia/VIC1088/2020|EPI ISL 521864|B.6|Australia|2020-04-06	0.0004072788	Oceania
Oceania|hCoV-19/Australia/VIC90/2020|EPI ISL 419801|B.1.1|Australia|2020-03-15	Oceania|hCoV-19/Australia/VIC1088/2020|EPI ISL 521864|B.6|Australia|2020-04-06	0.0004412406	Oceania
Oceania|hCoV-19/Australia/NSW2004/2020|EPI ISL 500596|B.1.5|Australia|2020-03-15	Oceania|hCoV-19/Australia/VIC1088/2020|EPI ISL 521864|B.6|Australia|2020-04-06	0.0004072362	Oceania
Oceania|hCoV-19/Australia/VIC89/2020|EPI ISL 419800|B.1|Australia|2020-03-15	Oceania|hCoV-19/Australia/VIC1088/2020|EPI ISL 521864|B.6|Australia|2020-04-06	0.0004072669	Oceania
Oceania|hCoV-19/New Zealand/20VR0276/2020|EPI ISL 416539|A|New Zealand|2020-03-15	Oceania|hCoV-19/Australia/VIC1088/2020|EPI ISL 521864|B.6|Australia|2020-04-06	0.0003393652	Oceania
Oceania|hCoV-19/Australia/ACT0082/2020|EPI ISL 498542|B.1.1|Australia|2020-03-15	Oceania|hCoV-19/Australia/VIC1088/2020|EPI ISL 521864|B.6|Australia|2020-04-06	0.0004412278	Oceania
Oceania|hCoV-19/Australia/VIC92/2020|EPI ISL 419809|B.1.5|Australia|2020-03-15	Oceania|hCoV-19/Australia/VIC1088/2020|EPI ISL 521864|B.6|Australia|2020-04-06	0.0003054081	Oceania
Oceania|hCoV-19/Australia/NSW112/2020|EPI ISL 427666|B.1.5|Australia|2020-03-15	Oceania|hCoV-19/Australia/VIC1088/2020|EPI ISL 521864|B.6|Australia|2020-04-06	0.0003437311	Oceania
Oceania|hCoV-19/Australia/VIC91/2020|EPI ISL 419804|B.1.5|Australia|2020-03-15	Oceania|hCoV-19/Australia/VIC1088/2020|EPI ISL 521864|B.6|Australia|2020-04-06	0.0003733536	Oceania
Oceania|hCoV-19/Australia/SAP220/2020|EPI ISL 467995|B.1.5|Australia|2020-03-15	Oceania|hCoV-19/Australia/VIC1088/2020|EPI ISL 521864|B.6|Australia|2020-04-06	0.0003760205	Oceania
Oceania|hCoV-19/Australia/VIC09/2020|EPI ISL 416515|B|Australia|2020-03-15	Oceania|hCoV-19/Australia/VIC1088/2020|EPI ISL 521864|B.6|Australia|2020-04-06	0.0002738856	Oceania
Oceania|hCoV-19/Australia/VIC93/2020|EPI ISL 419815|B.3|Australia|2020-03-15	Oceania|hCoV-19/Australia/VIC1088/2020|EPI ISL 521864|B.6|Australia|2020-04-06	0.0002745312	Oceania
Oceania|hCoV-19/Australia/SAP410/2020|EPI ISL 492175|B.6|Australia|2020-03-15	Oceania|hCoV-19/Australia/VIC1088/2020|EPI ISL 521864|B.6|Australia|2020-04-06	0.0001063927	Oceania
Oceania|hCoV-19/Australia/SAP439/2020|EPI ISL 508130|B.6|Australia|2020-03-16	Oceania|hCoV-19/Australia/VIC1088/2020|EPI ISL 521864|B.6|Australia|2020-04-06	0.0000000000	Oceania
Oceania|hCoV-19/Australia/VIC97/2020|EPI ISL 419808|B.4|Australia|2020-03-16	Oceania|hCoV-19/Australia/VIC1088/2020|EPI ISL 521864|B.6|Australia|2020-04-06	0.0002714683	Oceania
Oceania|hCoV-19/Australia/VIC99/2020|EPI ISL 419811|B.1|Australia|2020-03-16	Oceania|hCoV-19/Australia/VIC1088/2020|EPI ISL 521864|B.6|Australia|2020-04-06	0.0005091391	Oceania
Oceania|hCoV-19/Australia/VIC141/2020|EPI ISL 419838|B.1.5|Australia|2020-03-16	Oceania|hCoV-19/Australia/VIC1088/2020|EPI ISL 521864|B.6|Australia|2020-04-06	0.0003054081	Oceania
Oceania|hCoV-19/Australia/SAP112/2020|EPI ISL 468016|B.1.1|Australia|2020-03-16	Oceania|hCoV-19/Australia/VIC1088/2020|EPI ISL 521864|B.6|Australia|2020-04-06	0.0004072788	Oceania
Oceania|hCoV-19/Australia/VIC142/2020|EPI ISL 419839|B.1|Australia|2020-03-16	Oceania|hCoV-19/Australia/VIC1088/2020|EPI ISL 521864|B.6|Australia|2020-04-06	0.0004072741	Oceania
Oceania|hCoV-19/Australia/NSW2151/2020|EPI ISL 500631|B|Australia|2020-03-16	Oceania|hCoV-19/Australia/VIC1088/2020|EPI ISL 521864|B.6|Australia|2020-04-06	0.0002035963	Oceania
Oceania|hCoV-19/Australia/NSW2149/2020|EPI ISL 500630|B.1.1.10|Australia|2020-03-16	Oceania|hCoV-19/Australia/VIC1088/2020|EPI ISL 521864|B.6|Australia|2020-04-06	0.0004751920	Oceania
Oceania|hCoV-19/New Zealand/20VR0993/2020|EPI ISL 456176|B|New Zealand|2020-03-16	Oceania|hCoV-19/Australia/VIC1088/2020|EPI ISL 521864|B.6|Australia|2020-04-06	0.0002375471	Oceania
Oceania|hCoV-19/Australia/VIC143/2020|EPI ISL 419840|B.1.1|Australia|2020-03-16	Oceania|hCoV-19/Australia/VIC1088/2020|EPI ISL 521864|B.6|Australia|2020-04-06	0.0004751783	Oceania
Oceania|hCoV-19/Australia/VIC96/2020|EPI ISL 419807|B|Australia|2020-03-16	Oceania|hCoV-19/Australia/VIC1088/2020|EPI ISL 521864|B.6|Australia|2020-04-06	0.0002036076	Oceania
Oceania|hCoV-19/Australia/NSW58/2020|EPI ISL 417410|B.40|Australia|2020-03-16	Oceania|hCoV-19/Australia/VIC1088/2020|EPI ISL 521864|B.6|Australia|2020-04-06	0.0002749477	Oceania
Oceania|hCoV-19/Australia/NSW57/2020|EPI ISL 417409|B.40|Australia|2020-03-16	Oceania|hCoV-19/Australia/VIC1088/2020|EPI ISL 521864|B.6|Australia|2020-04-06	0.0003436991	Oceania
Oceania|hCoV-19/Australia/NSW104/2020|EPI ISL 427677|B.1.5|Australia|2020-03-16	Oceania|hCoV-19/Australia/VIC1088/2020|EPI ISL 521864|B.6|Australia|2020-04-06	0.0002749572	Oceania
Oceania|hCoV-19/Australia/NSW75/2020|EPI ISL 427703|B.40|Australia|2020-03-16	Oceania|hCoV-19/Australia/VIC1088/2020|EPI ISL 521864|B.6|Australia|2020-04-06	0.0002405754	Oceania
Oceania|hCoV-19/Australia/NSW88/2020|EPI ISL 427702|B.40|Australia|2020-03-16	Oceania|hCoV-19/Australia/VIC1088/2020|EPI ISL 521864|B.6|Australia|2020-04-06	0.0003093388	Oceania
Oceania|hCoV-19/Australia/NSW158/2020|EPI ISL 427735|B.1.1|Australia|2020-03-16	Oceania|hCoV-19/Australia/VIC1088/2020|EPI ISL 521864|B.6|Australia|2020-04-06	0.0004125141	Oceania
Oceania|hCoV-19/Australia/NSW111/2020|EPI ISL 427661|B.1.5|Australia|2020-03-16	Oceania|hCoV-19/Australia/VIC1088/2020|EPI ISL 521864|B.6|Australia|2020-04-06	0.0003437311	Oceania
Oceania|hCoV-19/Australia/VIC146/2020|EPI ISL 419843|B.40|Australia|2020-03-17	Oceania|hCoV-19/Australia/VIC1088/2020|EPI ISL 521864|B.6|Australia|2020-04-06	0.0002714604	Oceania
Oceania|hCoV-19/Australia/VIC327/2020|EPI ISL 426637|B.40|Australia|2020-03-17	Oceania|hCoV-19/Australia/VIC1088/2020|EPI ISL 521864|B.6|Australia|2020-04-06	0.0002375229	Oceania
Oceania|hCoV-19/Australia/VIC157/2020|EPI ISL 419854|B.1|Australia|2020-03-17	Oceania|hCoV-19/Australia/VIC1088/2020|EPI ISL 521864|B.6|Australia|2020-04-06	0.0004072669	Oceania
Oceania|hCoV-19/Australia/VIC151/2020|EPI ISL 419848|B|Australia|2020-03-17	Oceania|hCoV-19/Australia/VIC1088/2020|EPI ISL 521864|B.6|Australia|2020-04-06	0.0003054081	Oceania
Oceania|hCoV-19/Australia/VIC154/2020|EPI ISL 419851|B.1.5|Australia|2020-03-17	Oceania|hCoV-19/Australia/VIC1088/2020|EPI ISL 521864|B.6|Australia|2020-04-06	0.0003733029	Oceania
Oceania|hCoV-19/Australia/VIC144/2020|EPI ISL 419841|B.1.1|Australia|2020-03-17	Oceania|hCoV-19/Australia/VIC1088/2020|EPI ISL 521864|B.6|Australia|2020-04-06	0.0004412278	Oceania
Oceania|hCoV-19/Australia/VIC148/2020|EPI ISL 419845|B.1|Australia|2020-03-17	Oceania|hCoV-19/Australia/VIC1088/2020|EPI ISL 521864|B.6|Australia|2020-04-06	0.0003733095	Oceania
Oceania|hCoV-19/Australia/VIC153/2020|EPI ISL 419850|B.1.1|Australia|2020-03-17	Oceania|hCoV-19/Australia/VIC1088/2020|EPI ISL 521864|B.6|Australia|2020-04-06	0.0004751783	Oceania
Oceania|hCoV-19/Australia/VIC152/2020|EPI ISL 419849|B|Australia|2020-03-17	Oceania|hCoV-19/Australia/VIC1088/2020|EPI ISL 521864|B.6|Australia|2020-04-06	0.0002375229	Oceania
Oceania|hCoV-19/Australia/VIC106/2020|EPI ISL 419820|B.1.5|Australia|2020-03-17	Oceania|hCoV-19/Australia/VIC1088/2020|EPI ISL 521864|B.6|Australia|2020-04-06	0.0004072480	Oceania
Oceania|hCoV-19/Australia/VIC329/2020|EPI ISL 426639|B.1.5|Australia|2020-03-17	Oceania|hCoV-19/Australia/VIC1088/2020|EPI ISL 521864|B.6|Australia|2020-04-06	0.0003733269	Oceania
Oceania|hCoV-19/Australia/VIC149/2020|EPI ISL 419846|B.1|Australia|2020-03-17	Oceania|hCoV-19/Australia/VIC1088/2020|EPI ISL 521864|B.6|Australia|2020-04-06	0.0004412433	Oceania
Oceania|hCoV-19/Australia/VIC156/2020|EPI ISL 419853|B.1.1|Australia|2020-03-17	Oceania|hCoV-19/Australia/VIC1088/2020|EPI ISL 521864|B.6|Australia|2020-04-06	0.0004072788	Oceania
Oceania|hCoV-19/Australia/VIC155/2020|EPI ISL 419852|B.1|Australia|2020-03-17	Oceania|hCoV-19/Australia/VIC1088/2020|EPI ISL 521864|B.6|Australia|2020-04-06	0.0004072552	Oceania
Oceania|hCoV-19/Australia/VIC105/2020|EPI ISL 419819|B.1.255|Australia|2020-03-17	Oceania|hCoV-19/Australia/VIC1088/2020|EPI ISL 521864|B.6|Australia|2020-04-06	0.0004072551	Oceania
Oceania|hCoV-19/New Zealand/20VR0994/2020|EPI ISL 456177|B.31|New Zealand|2020-03-17	Oceania|hCoV-19/Australia/VIC1088/2020|EPI ISL 521864|B.6|Australia|2020-04-06	0.0003395364	Oceania
Oceania|hCoV-19/Australia/NSW62/2020|EPI ISL 417412|B.3|Australia|2020-03-17	Oceania|hCoV-19/Australia/VIC1088/2020|EPI ISL 521864|B.6|Australia|2020-04-06	0.0002749558	Oceania
Oceania|hCoV-19/Australia/SAP181/2020|EPI ISL 492122|B.1|Australia|2020-03-18	Oceania|hCoV-19/Australia/VIC1088/2020|EPI ISL 521864|B.6|Australia|2020-04-06	0.0004072741	Oceania
Oceania|hCoV-19/Australia/QLDID924/2020|EPI ISL 418802|B.1.1|Australia|2020-03-18	Oceania|hCoV-19/Australia/VIC1088/2020|EPI ISL 521864|B.6|Australia|2020-04-06	0.0004412278	Oceania
Oceania|hCoV-19/Australia/VIC174/2020|EPI ISL 419871|B.1.5|Australia|2020-03-18	Oceania|hCoV-19/Australia/VIC1088/2020|EPI ISL 521864|B.6|Australia|2020-04-06	0.0003054081	Oceania
Oceania|hCoV-19/Australia/VIC166/2020|EPI ISL 419863|B.1|Australia|2020-03-18	Oceania|hCoV-19/Australia/VIC1088/2020|EPI ISL 521864|B.6|Australia|2020-04-06	0.0004412356	Oceania
Oceania|hCoV-19/Australia/SAP159/2020|EPI ISL 492116|B.1.1|Australia|2020-03-18	Oceania|hCoV-19/Australia/VIC1088/2020|EPI ISL 521864|B.6|Australia|2020-04-06	0.0005091776	Oceania
Oceania|hCoV-19/Australia/VIC170/2020|EPI ISL 419867|B.1.5|Australia|2020-03-18	Oceania|hCoV-19/Australia/VIC1088/2020|EPI ISL 521864|B.6|Australia|2020-04-06	0.0004072362	Oceania
Oceania|hCoV-19/Australia/VIC163/2020|EPI ISL 419860|B.1.1|Australia|2020-03-18	Oceania|hCoV-19/Australia/VIC1088/2020|EPI ISL 521864|B.6|Australia|2020-04-06	0.0004752004	Oceania
Oceania|hCoV-19/Australia/VIC176/2020|EPI ISL 419873|B.31|Australia|2020-03-18	Oceania|hCoV-19/Australia/VIC1088/2020|EPI ISL 521864|B.6|Australia|2020-04-06	0.0003054224	Oceania
Oceania|hCoV-19/Australia/VIC171/2020|EPI ISL 419868|B.40|Australia|2020-03-18	Oceania|hCoV-19/Australia/VIC1088/2020|EPI ISL 521864|B.6|Australia|2020-04-06	0.0004072741	Oceania
Oceania|hCoV-19/Australia/QLDID926/2020|EPI ISL 418804|B.1.1|Australia|2020-03-18	Oceania|hCoV-19/Australia/VIC1088/2020|EPI ISL 521864|B.6|Australia|2020-04-06	0.0004752004	Oceania
Oceania|hCoV-19/Australia/VIC172/2020|EPI ISL 419869|B.40|Australia|2020-03-18	Oceania|hCoV-19/Australia/VIC1088/2020|EPI ISL 521864|B.6|Australia|2020-04-06	0.0003393652	Oceania
Oceania|hCoV-19/Australia/VIC158/2020|EPI ISL 419855|B.1|Australia|2020-03-18	Oceania|hCoV-19/Australia/VIC1088/2020|EPI ISL 521864|B.6|Australia|2020-04-06	0.0005091628	Oceania
Oceania|hCoV-19/Australia/QLDID925/2020|EPI ISL 418803|B.1|Australia|2020-03-18	Oceania|hCoV-19/Australia/VIC1088/2020|EPI ISL 521864|B.6|Australia|2020-04-06	0.0003733095	Oceania
Oceania|hCoV-19/Australia/VIC178/2020|EPI ISL 419875|B.1.1|Australia|2020-03-18	Oceania|hCoV-19/Australia/VIC1088/2020|EPI ISL 521864|B.6|Australia|2020-04-06	0.0004751782	Oceania
Oceania|hCoV-19/Australia/VIC109/2020|EPI ISL 419718|B.1.1|Australia|2020-03-18	Oceania|hCoV-19/Australia/VIC1088/2020|EPI ISL 521864|B.6|Australia|2020-04-06	0.0004072788	Oceania
Oceania|hCoV-19/New Zealand/20VR0760/2020|EPI ISL 456165|B.1.5|New Zealand|2020-03-18	Oceania|hCoV-19/Australia/VIC1088/2020|EPI ISL 521864|B.6|Australia|2020-04-06	0.0003394744	Oceania
Oceania|hCoV-19/New Zealand/20VR0770/2020|EPI ISL 456168|B.39|New Zealand|2020-03-18	Oceania|hCoV-19/Australia/VIC1088/2020|EPI ISL 521864|B.6|Australia|2020-04-06	0.0003395897	Oceania
Oceania|hCoV-19/Australia/SAP186/2020|EPI ISL 492125|B.1|Australia|2020-03-19	Oceania|hCoV-19/Australia/VIC1088/2020|EPI ISL 521864|B.6|Australia|2020-04-06	0.0004072741	Oceania
Oceania|hCoV-19/Australia/SAP368/2020|EPI ISL 492133|B.1.1|Australia|2020-03-19	Oceania|hCoV-19/Australia/VIC1088/2020|EPI ISL 521864|B.6|Australia|2020-04-06	0.0004412406	Oceania
Oceania|hCoV-19/Australia/NSW2169/2020|EPI ISL 500640|B.6|Australia|2020-03-19	Oceania|hCoV-19/Australia/VIC1088/2020|EPI ISL 521864|B.6|Australia|2020-04-06	0.0001017835	Oceania
Oceania|hCoV-19/Australia/VIC186/2020|EPI ISL 419882|B.40|Australia|2020-03-19	Oceania|hCoV-19/Australia/VIC1088/2020|EPI ISL 521864|B.6|Australia|2020-04-06	0.0003054224	Oceania
Oceania|hCoV-19/Australia/VIC184/2020|EPI ISL 419880|B.1|Australia|2020-03-19	Oceania|hCoV-19/Australia/VIC1088/2020|EPI ISL 521864|B.6|Australia|2020-04-06	0.0004072552	Oceania
Oceania|hCoV-19/Australia/VIC203/2020|EPI ISL 419898|B.40|Australia|2020-03-19	Oceania|hCoV-19/Australia/VIC1088/2020|EPI ISL 521864|B.6|Australia|2020-04-06	0.0004412022	Oceania
Oceania|hCoV-19/Australia/SAP395/2020|EPI ISL 492160|B.1.1|Australia|2020-03-19	Oceania|hCoV-19/Australia/VIC1088/2020|EPI ISL 521864|B.6|Australia|2020-04-06	0.0004751920	Oceania
Oceania|hCoV-19/New Zealand/20VR1110/2020|EPI ISL 456191|B.1.5|New Zealand|2020-03-19	Oceania|hCoV-19/Australia/VIC1088/2020|EPI ISL 521864|B.6|Australia|2020-04-06	0.0004072931	Oceania
Oceania|hCoV-19/Australia/VIC180/2020|EPI ISL 419877|B|Australia|2020-03-19	Oceania|hCoV-19/Australia/VIC1088/2020|EPI ISL 521864|B.6|Australia|2020-04-06	0.0002035869	Oceania
Oceania|hCoV-19/Australia/WA36/2020|EPI ISL 470853|B.39|Australia|2020-03-19	Oceania|hCoV-19/Australia/VIC1088/2020|EPI ISL 521864|B.6|Australia|2020-04-06	0.0003393494	Oceania
Oceania|hCoV-19/Australia/VIC192/2020|EPI ISL 419888|B.1|Australia|2020-03-19	Oceania|hCoV-19/Australia/VIC1088/2020|EPI ISL 521864|B.6|Australia|2020-04-06	0.0003393592	Oceania
Oceania|hCoV-19/Australia/VIC201/2020|EPI ISL 419896|B.1|Australia|2020-03-19	Oceania|hCoV-19/Australia/VIC1088/2020|EPI ISL 521864|B.6|Australia|2020-04-06	0.0004072551	Oceania
Oceania|hCoV-19/Australia/VIC188/2020|EPI ISL 419884|B.6|Australia|2020-03-19	Oceania|hCoV-19/Australia/VIC1088/2020|EPI ISL 521864|B.6|Australia|2020-04-06	0.0000678555	Oceania
Oceania|hCoV-19/Australia/SAP036/2020|EPI ISL 450194|B.1|Australia|2020-03-19	Oceania|hCoV-19/Australia/VIC1088/2020|EPI ISL 521864|B.6|Australia|2020-04-06	0.0004072741	Oceania
Oceania|hCoV-19/Australia/VIC190/2020|EPI ISL 419886|B.1.1|Australia|2020-03-19	Oceania|hCoV-19/Australia/VIC1088/2020|EPI ISL 521864|B.6|Australia|2020-04-06	0.0004072788	Oceania
Oceania|hCoV-19/Australia/SAP372/2020|EPI ISL 492137|B.1|Australia|2020-03-19	Oceania|hCoV-19/Australia/VIC1088/2020|EPI ISL 521864|B.6|Australia|2020-04-06	0.0004072670	Oceania
Oceania|hCoV-19/Australia/VIC191/2020|EPI ISL 419887|B.1.1|Australia|2020-03-19	Oceania|hCoV-19/Australia/VIC1088/2020|EPI ISL 521864|B.6|Australia|2020-04-06	0.0004751783	Oceania
Oceania|hCoV-19/Australia/VIC218/2020|EPI ISL 419913|B.40|Australia|2020-03-20	Oceania|hCoV-19/Australia/VIC1088/2020|EPI ISL 521864|B.6|Australia|2020-04-06	0.0004412022	Oceania
Oceania|hCoV-19/Australia/SAP397/2020|EPI ISL 492162|B.1.5|Australia|2020-03-20	Oceania|hCoV-19/Australia/VIC1088/2020|EPI ISL 521864|B.6|Australia|2020-04-06	0.0003733029	Oceania
Oceania|hCoV-19/Guam/GU NHG 03/2020|EPI ISL 445000|B.6|Guam|2020-03-20	Oceania|hCoV-19/Australia/VIC1088/2020|EPI ISL 521864|B.6|Australia|2020-04-06	0.0000339261	Oceania
Oceania|hCoV-19/Australia/VIC123/2020|EPI ISL 419731|B.1.1|Australia|2020-03-20	Oceania|hCoV-19/Australia/VIC1088/2020|EPI ISL 521864|B.6|Australia|2020-04-06	0.0004412356	Oceania
Oceania|hCoV-19/Australia/SAP374/2020|EPI ISL 492139|B.1|Australia|2020-03-20	Oceania|hCoV-19/Australia/VIC1088/2020|EPI ISL 521864|B.6|Australia|2020-04-06	0.0004754149	Oceania
Oceania|hCoV-19/Australia/SAP386/2020|EPI ISL 492151|B.1.1|Australia|2020-03-20	Oceania|hCoV-19/Australia/VIC1088/2020|EPI ISL 521864|B.6|Australia|2020-04-06	0.0004412407	Oceania
Oceania|hCoV-19/Australia/SAP380/2020|EPI ISL 492145|B.6|Australia|2020-03-20	Oceania|hCoV-19/Australia/VIC1088/2020|EPI ISL 521864|B.6|Australia|2020-04-06	0.0000339261	Oceania
Oceania|hCoV-19/Australia/VIC129/2020|EPI ISL 419732|B|Australia|2020-03-20	Oceania|hCoV-19/Australia/VIC1088/2020|EPI ISL 521864|B.6|Australia|2020-04-06	0.0002036076	Oceania
Oceania|hCoV-19/Australia/VIC214/2020|EPI ISL 419909|B.1|Australia|2020-03-20	Oceania|hCoV-19/Australia/VIC1088/2020|EPI ISL 521864|B.6|Australia|2020-04-06	0.0004072670	Oceania
Oceania|hCoV-19/Australia/VIC339/2020|EPI ISL 426648|B.1.1.71|Australia|2020-03-20	Oceania|hCoV-19/Australia/VIC1088/2020|EPI ISL 521864|B.6|Australia|2020-04-06	0.0005091538	Oceania
Oceania|hCoV-19/Australia/VIC342/2020|EPI ISL 426651|B.31|Australia|2020-03-20	Oceania|hCoV-19/Australia/VIC1088/2020|EPI ISL 521864|B.6|Australia|2020-04-06	0.0003733269	Oceania
Oceania|hCoV-19/Australia/NSW2043/2020|EPI ISL 500614|B.1.98|Australia|2020-03-20	Oceania|hCoV-19/Australia/VIC1088/2020|EPI ISL 521864|B.6|Australia|2020-04-06	0.0003393494	Oceania
Oceania|hCoV-19/New Zealand/20VR1276/2020|EPI ISL 456201|B.31|New Zealand|2020-03-20	Oceania|hCoV-19/Australia/VIC1088/2020|EPI ISL 521864|B.6|Australia|2020-04-06	0.0005091539	Oceania
Oceania|hCoV-19/Australia/VIC216/2020|EPI ISL 419911|B.1|Australia|2020-03-20	Oceania|hCoV-19/Australia/VIC1088/2020|EPI ISL 521864|B.6|Australia|2020-04-06	0.0004072552	Oceania
Oceania|hCoV-19/Australia/VIC341/2020|EPI ISL 426650|B.1.5|Australia|2020-03-20	Oceania|hCoV-19/Australia/VIC1088/2020|EPI ISL 521864|B.6|Australia|2020-04-06	0.0004072598	Oceania
Oceania|hCoV-19/Australia/VIC211/2020|EPI ISL 419906|B.1|Australia|2020-03-20	Oceania|hCoV-19/Australia/VIC1088/2020|EPI ISL 521864|B.6|Australia|2020-04-06	0.0004072741	Oceania
Oceania|hCoV-19/Australia/VIC114/2020|EPI ISL 419725|B.1.5|Australia|2020-03-20	Oceania|hCoV-19/Australia/VIC1088/2020|EPI ISL 521864|B.6|Australia|2020-04-06	0.0003393592	Oceania
Oceania|hCoV-19/Australia/NSW2207/2020|EPI ISL 500665|B.1.1|Australia|2020-03-21	Oceania|hCoV-19/Australia/VIC1088/2020|EPI ISL 521864|B.6|Australia|2020-04-06	0.0004412483	Oceania
Oceania|hCoV-19/Australia/VIC234/2020|EPI ISL 419929|B.1.272|Australia|2020-03-21	Oceania|hCoV-19/Australia/VIC1088/2020|EPI ISL 521864|B.6|Australia|2020-04-06	0.0004412228	Oceania
Oceania|hCoV-19/Australia/SAP370/2020|EPI ISL 492135|B.1.5|Australia|2020-03-21	Oceania|hCoV-19/Australia/VIC1088/2020|EPI ISL 521864|B.6|Australia|2020-04-06	0.0004072670	Oceania
Oceania|hCoV-19/Australia/VIC236/2020|EPI ISL 419931|B.1|Australia|2020-03-21	Oceania|hCoV-19/Australia/VIC1088/2020|EPI ISL 521864|B.6|Australia|2020-04-06	0.0004072670	Oceania
Oceania|hCoV-19/Australia/VIC249/2020|EPI ISL 419944|B.1.1.254|Australia|2020-03-21	Oceania|hCoV-19/Australia/VIC1088/2020|EPI ISL 521864|B.6|Australia|2020-04-06	0.0004751920	Oceania
Oceania|hCoV-19/Australia/VIC242/2020|EPI ISL 419937|B|Australia|2020-03-21	Oceania|hCoV-19/Australia/VIC1088/2020|EPI ISL 521864|B.6|Australia|2020-04-06	0.0002036076	Oceania
Oceania|hCoV-19/Australia/VIC238/2020|EPI ISL 419933|B.1.1|Australia|2020-03-21	Oceania|hCoV-19/Australia/VIC1088/2020|EPI ISL 521864|B.6|Australia|2020-04-06	0.0004072787	Oceania
Oceania|hCoV-19/Australia/VIC354/2020|EPI ISL 426662|B.1.1.1|Australia|2020-03-21	Oceania|hCoV-19/Australia/VIC1088/2020|EPI ISL 521864|B.6|Australia|2020-04-06	0.0006789816	Oceania
Oceania|hCoV-19/Australia/VIC258/2020|EPI ISL 419951|B.1|Australia|2020-03-21	Oceania|hCoV-19/Australia/VIC1088/2020|EPI ISL 521864|B.6|Australia|2020-04-06	0.0004412022	Oceania
Oceania|hCoV-19/Australia/VIC353/2020|EPI ISL 426661|B.1.1|Australia|2020-03-21	Oceania|hCoV-19/Australia/VIC1088/2020|EPI ISL 521864|B.6|Australia|2020-04-06	0.0004072788	Oceania
Oceania|hCoV-19/Australia/NSW2259/2020|EPI ISL 500696|B.1.1|Australia|2020-03-21	Oceania|hCoV-19/Australia/VIC1088/2020|EPI ISL 521864|B.6|Australia|2020-04-06	0.0004752004	Oceania
Oceania|hCoV-19/Australia/VIC261/2020|EPI ISL 419954|B.1|Australia|2020-03-21	Oceania|hCoV-19/Australia/VIC1088/2020|EPI ISL 521864|B.6|Australia|2020-04-06	0.0004072552	Oceania
Oceania|hCoV-19/Australia/VIC237/2020|EPI ISL 419932|B.6|Australia|2020-03-21	Oceania|hCoV-19/Australia/VIC1088/2020|EPI ISL 521864|B.6|Australia|2020-04-06	0.0001357166	Oceania
Oceania|hCoV-19/Australia/VIC246/2020|EPI ISL 419941|B.1|Australia|2020-03-21	Oceania|hCoV-19/Australia/VIC1088/2020|EPI ISL 521864|B.6|Australia|2020-04-06	0.0004412433	Oceania
Oceania|hCoV-19/Australia/VIC230/2020|EPI ISL 419925|B.1.1|Australia|2020-03-21	Oceania|hCoV-19/Australia/VIC1088/2020|EPI ISL 521864|B.6|Australia|2020-04-06	0.0004413177	Oceania
Oceania|hCoV-19/Australia/SAP382/2020|EPI ISL 492147|B.40|Australia|2020-03-21	Oceania|hCoV-19/Australia/VIC1088/2020|EPI ISL 521864|B.6|Australia|2020-04-06	0.0003054224	Oceania
Oceania|hCoV-19/Australia/VIC243/2020|EPI ISL 419938|B.1|Australia|2020-03-21	Oceania|hCoV-19/Australia/VIC1088/2020|EPI ISL 521864|B.6|Australia|2020-04-06	0.0004412022	Oceania
Oceania|hCoV-19/Australia/VIC362/2020|EPI ISL 426670|B.1.1|Australia|2020-03-22	Oceania|hCoV-19/Australia/VIC1088/2020|EPI ISL 521864|B.6|Australia|2020-04-06	0.0004751920	Oceania
Oceania|hCoV-19/Australia/VIC275/2020|EPI ISL 419968|B.1|Australia|2020-03-22	Oceania|hCoV-19/Australia/VIC1088/2020|EPI ISL 521864|B.6|Australia|2020-04-06	0.0003733095	Oceania
Oceania|hCoV-19/Australia/VIC373/2020|EPI ISL 426680|B|Australia|2020-03-22	Oceania|hCoV-19/Australia/VIC1088/2020|EPI ISL 521864|B.6|Australia|2020-04-06	0.0002714809	Oceania
Oceania|hCoV-19/Australia/VIC269/2020|EPI ISL 419962|B.1.1|Australia|2020-03-22	Oceania|hCoV-19/Australia/VIC1088/2020|EPI ISL 521864|B.6|Australia|2020-04-06	0.0004751783	Oceania
Oceania|hCoV-19/Australia/VIC367/2020|EPI ISL 426675|A.2|Australia|2020-03-22	Oceania|hCoV-19/Australia/VIC1088/2020|EPI ISL 521864|B.6|Australia|2020-04-06	0.0004072812	Oceania
Oceania|hCoV-19/Australia/VIC285/2020|EPI ISL 419976|B.1.5|Australia|2020-03-22	Oceania|hCoV-19/Australia/VIC1088/2020|EPI ISL 521864|B.6|Australia|2020-04-06	0.0003393494	Oceania
Oceania|hCoV-19/Australia/VIC278/2020|EPI ISL 419971|B.1.5|Australia|2020-03-22	Oceania|hCoV-19/Australia/VIC1088/2020|EPI ISL 521864|B.6|Australia|2020-04-06	0.0004072480	Oceania
Oceania|hCoV-19/Australia/QLD1010/2020|EPI ISL 530270|B.6|Australia|2020-03-22	Oceania|hCoV-19/Australia/VIC1088/2020|EPI ISL 521864|B.6|Australia|2020-04-06	0.0000678523	Oceania
Oceania|hCoV-19/Australia/NSW2265/2020|EPI ISL 500700|B.1.370|Australia|2020-03-22	Oceania|hCoV-19/Australia/VIC1088/2020|EPI ISL 521864|B.6|Australia|2020-04-06	0.0004413370	Oceania
Oceania|hCoV-19/Australia/VIC276/2020|EPI ISL 419969|B.6|Australia|2020-03-22	Oceania|hCoV-19/Australia/VIC1088/2020|EPI ISL 521864|B.6|Australia|2020-04-06	0.0001017824	Oceania
Oceania|hCoV-19/Australia/SAP383/2020|EPI ISL 492148|B.1.5|Australia|2020-03-22	Oceania|hCoV-19/Australia/VIC1088/2020|EPI ISL 521864|B.6|Australia|2020-04-06	0.0003733029	Oceania
Oceania|hCoV-19/Australia/ACT0071/2020|EPI ISL 498531|B.40|Australia|2020-03-22	Oceania|hCoV-19/Australia/VIC1088/2020|EPI ISL 521864|B.6|Australia|2020-04-06	0.0003393712	Oceania
Oceania|hCoV-19/Australia/VIC134/2020|EPI ISL 419827|B.1.1|Australia|2020-03-22	Oceania|hCoV-19/Australia/VIC1088/2020|EPI ISL 521864|B.6|Australia|2020-04-06	0.0004752004	Oceania
Oceania|hCoV-19/Australia/VIC283/2020|EPI ISL 419974|B.1|Australia|2020-03-22	Oceania|hCoV-19/Australia/VIC1088/2020|EPI ISL 521864|B.6|Australia|2020-04-06	0.0004072741	Oceania
Oceania|hCoV-19/Australia/NSW2244/2020|EPI ISL 500684|B.1|Australia|2020-03-22	Oceania|hCoV-19/Australia/VIC1088/2020|EPI ISL 521864|B.6|Australia|2020-04-06	0.0004072741	Oceania
Oceania|hCoV-19/Australia/VIC267/2020|EPI ISL 419960|B.1|Australia|2020-03-22	Oceania|hCoV-19/Australia/VIC1088/2020|EPI ISL 521864|B.6|Australia|2020-04-06	0.0004072741	Oceania
Oceania|hCoV-19/Australia/VIC287/2020|EPI ISL 419978|B.1|Australia|2020-03-22	Oceania|hCoV-19/Australia/VIC1088/2020|EPI ISL 521864|B.6|Australia|2020-04-06	0.0004072552	Oceania
Oceania|hCoV-19/New Zealand/20VR1451/2020|EPI ISL 456218|B.3|New Zealand|2020-03-23	Oceania|hCoV-19/Australia/VIC1088/2020|EPI ISL 521864|B.6|Australia|2020-04-06	0.0003393691	Oceania
Oceania|hCoV-19/Australia/VIC299/2020|EPI ISL 419990|B.40|Australia|2020-03-23	Oceania|hCoV-19/Australia/VIC1088/2020|EPI ISL 521864|B.6|Australia|2020-04-06	0.0002714730	Oceania
Oceania|hCoV-19/Australia/SAP336/2020|EPI ISL 483113|B.1.5|Australia|2020-03-23	Oceania|hCoV-19/Australia/VIC1088/2020|EPI ISL 521864|B.6|Australia|2020-04-06	0.0003393652	Oceania
Oceania|hCoV-19/Australia/QLDID938/2020|EPI ISL 444612|B.1|Australia|2020-03-23	Oceania|hCoV-19/Australia/VIC1088/2020|EPI ISL 521864|B.6|Australia|2020-04-06	0.0004072552	Oceania
Oceania|hCoV-19/Australia/VIC384/2020|EPI ISL 426691|B.1.5|Australia|2020-03-23	Oceania|hCoV-19/Australia/VIC1088/2020|EPI ISL 521864|B.6|Australia|2020-04-06	0.0004072669	Oceania
Oceania|hCoV-19/Australia/VIC309/2020|EPI ISL 420000|B.1.1|Australia|2020-03-23	Oceania|hCoV-19/Australia/VIC1088/2020|EPI ISL 521864|B.6|Australia|2020-04-06	0.0004072788	Oceania
Oceania|hCoV-19/Australia/VIC308/2020|EPI ISL 419999|B.1|Australia|2020-03-23	Oceania|hCoV-19/Australia/VIC1088/2020|EPI ISL 521864|B.6|Australia|2020-04-06	0.0004751866	Oceania
Oceania|hCoV-19/Australia/VIC383/2020|EPI ISL 426690|B.1|Australia|2020-03-23	Oceania|hCoV-19/Australia/VIC1088/2020|EPI ISL 521864|B.6|Australia|2020-04-06	0.0004412022	Oceania
Oceania|hCoV-19/New Zealand/20VR1796/2020|EPI ISL 456255|B.1|New Zealand|2020-03-23	Oceania|hCoV-19/Australia/VIC1088/2020|EPI ISL 521864|B.6|Australia|2020-04-06	0.0004072670	Oceania
Oceania|hCoV-19/Australia/VIC530/2020|EPI ISL 426796|B.1|Australia|2020-03-23	Oceania|hCoV-19/Australia/VIC1088/2020|EPI ISL 521864|B.6|Australia|2020-04-06	0.0003733029	Oceania
Oceania|hCoV-19/Australia/VIC301/2020|EPI ISL 419992|B.40|Australia|2020-03-23	Oceania|hCoV-19/Australia/VIC1088/2020|EPI ISL 521864|B.6|Australia|2020-04-06	0.0002375229	Oceania
Oceania|hCoV-19/Australia/VIC389/2020|EPI ISL 426696|B|Australia|2020-03-23	Oceania|hCoV-19/Australia/VIC1088/2020|EPI ISL 521864|B.6|Australia|2020-04-06	0.0003054277	Oceania
Oceania|hCoV-19/New Zealand/20VR1618/2020|EPI ISL 456228|B.1.1.254|New Zealand|2020-03-23	Oceania|hCoV-19/Australia/VIC1088/2020|EPI ISL 521864|B.6|Australia|2020-04-06	0.0004751920	Oceania
Oceania|hCoV-19/New Zealand/20VR1626/2020|EPI ISL 456236|B.31|New Zealand|2020-03-23	Oceania|hCoV-19/Australia/VIC1088/2020|EPI ISL 521864|B.6|Australia|2020-04-06	0.0004412356	Oceania
Oceania|hCoV-19/Australia/VIC300/2020|EPI ISL 419991|B.1.5|Australia|2020-03-23	Oceania|hCoV-19/Australia/VIC1088/2020|EPI ISL 521864|B.6|Australia|2020-04-06	0.0004072480	Oceania
Oceania|hCoV-19/Australia/VIC296/2020|EPI ISL 419987|B.1.1|Australia|2020-03-23	Oceania|hCoV-19/Australia/VIC1088/2020|EPI ISL 521864|B.6|Australia|2020-04-06	0.0004752004	Oceania
Oceania|hCoV-19/Australia/VIC312/2020|EPI ISL 420003|B.1|Australia|2020-03-23	Oceania|hCoV-19/Australia/VIC1088/2020|EPI ISL 521864|B.6|Australia|2020-04-06	0.0004412228	Oceania
Oceania|hCoV-19/Australia/QLD985/2020|EPI ISL 530265|B.1|Australia|2020-03-24	Oceania|hCoV-19/Australia/VIC1088/2020|EPI ISL 521864|B.6|Australia|2020-04-06	0.0004072741	Oceania
Oceania|hCoV-19/Australia/QLDID941/2020|EPI ISL 447594|B.1.1|Australia|2020-03-24	Oceania|hCoV-19/Australia/VIC1088/2020|EPI ISL 521864|B.6|Australia|2020-04-06	0.0004412483	Oceania
Oceania|hCoV-19/Australia/VIC13741/2020|EPI ISL 563820|B.40|Australia|2020-03-24	Oceania|hCoV-19/Australia/VIC1088/2020|EPI ISL 521864|B.6|Australia|2020-04-06	0.0003393494	Oceania
Oceania|hCoV-19/Australia/VIC395/2020|EPI ISL 426698|B.1|Australia|2020-03-24	Oceania|hCoV-19/Australia/VIC1088/2020|EPI ISL 521864|B.6|Australia|2020-04-06	0.0005431025	Oceania
Oceania|hCoV-19/New Zealand/20VR1581/2020|EPI ISL 456223|B.1.1|New Zealand|2020-03-24	Oceania|hCoV-19/Australia/VIC1088/2020|EPI ISL 521864|B.6|Australia|2020-04-06	0.0004752004	Oceania
Oceania|hCoV-19/Australia/VIC315/2020|EPI ISL 420006|B.1.1|Australia|2020-03-24	Oceania|hCoV-19/Australia/VIC1088/2020|EPI ISL 521864|B.6|Australia|2020-04-06	0.0004412278	Oceania
Oceania|hCoV-19/Australia/VIC541/2020|EPI ISL 426806|B.1.5|Australia|2020-03-24	Oceania|hCoV-19/Australia/VIC1088/2020|EPI ISL 521864|B.6|Australia|2020-04-06	0.0003733095	Oceania
Oceania|hCoV-19/Australia/VIC449/2020|EPI ISL 426745|B.1|Australia|2020-03-24	Oceania|hCoV-19/Australia/VIC1088/2020|EPI ISL 521864|B.6|Australia|2020-04-06	0.0004072741	Oceania
Oceania|hCoV-19/Australia/VIC394/2020|EPI ISL 426697|B.1.1.296|Australia|2020-03-24	Oceania|hCoV-19/Australia/VIC1088/2020|EPI ISL 521864|B.6|Australia|2020-04-06	0.0005091775	Oceania
Oceania|hCoV-19/Australia/SAP244/2020|EPI ISL 468002|B.1.1.1|Australia|2020-03-24	Oceania|hCoV-19/Australia/VIC1088/2020|EPI ISL 521864|B.6|Australia|2020-04-06	0.0005770817	Oceania
Oceania|hCoV-19/Guam/GU-NHG-02/2020|EPI ISL 444610|B.6|Guam|2020-03-24	Oceania|hCoV-19/Australia/VIC1088/2020|EPI ISL 521864|B.6|Australia|2020-04-06	0.0000000000	Oceania
Oceania|hCoV-19/Australia/VIC325/2020|EPI ISL 420016|B.31|Australia|2020-03-24	Oceania|hCoV-19/Australia/VIC1088/2020|EPI ISL 521864|B.6|Australia|2020-04-06	0.0003733269	Oceania
Oceania|hCoV-19/Australia/VIC321/2020|EPI ISL 420012|B.1|Australia|2020-03-24	Oceania|hCoV-19/Australia/VIC1088/2020|EPI ISL 521864|B.6|Australia|2020-04-06	0.0004072552	Oceania
Oceania|hCoV-19/Australia/WA56/2020|EPI ISL 470873|B.1|Australia|2020-03-24	Oceania|hCoV-19/Australia/VIC1088/2020|EPI ISL 521864|B.6|Australia|2020-04-06	0.0004413626	Oceania
Oceania|hCoV-19/Australia/VIC540/2020|EPI ISL 426805|B.1|Australia|2020-03-24	Oceania|hCoV-19/Australia/VIC1088/2020|EPI ISL 521864|B.6|Australia|2020-04-06	0.0005431025	Oceania
Oceania|hCoV-19/Australia/QLD986/2020|EPI ISL 530266|B.1.5|Australia|2020-03-24	Oceania|hCoV-19/Australia/VIC1088/2020|EPI ISL 521864|B.6|Australia|2020-04-06	0.0004072598	Oceania
Oceania|hCoV-19/Australia/QLDID939/2020|EPI ISL 444793|B.1.265|Australia|2020-03-24	Oceania|hCoV-19/Australia/VIC1088/2020|EPI ISL 521864|B.6|Australia|2020-04-06	0.0004412677	Oceania
Oceania|hCoV-19/Australia/VIC555/2020|EPI ISL 426816|B.1.3|Australia|2020-03-25	Oceania|hCoV-19/Australia/VIC1088/2020|EPI ISL 521864|B.6|Australia|2020-04-06	0.0004412472	Oceania
Oceania|hCoV-19/Australia/QLDID935/2020|EPI ISL 436097|B.1.5|Australia|2020-03-25	Oceania|hCoV-19/Australia/VIC1088/2020|EPI ISL 521864|B.6|Australia|2020-04-06	0.0004072670	Oceania
Oceania|hCoV-19/Australia/VIC548/2020|EPI ISL 426811|B.1.1|Australia|2020-03-25	Oceania|hCoV-19/Australia/VIC1088/2020|EPI ISL 521864|B.6|Australia|2020-04-06	0.0004412483	Oceania
Oceania|hCoV-19/Australia/SAP242/2020|EPI ISL 468023|B.1|Australia|2020-03-25	Oceania|hCoV-19/Australia/VIC1088/2020|EPI ISL 521864|B.6|Australia|2020-04-06	0.0004072552	Oceania
Oceania|hCoV-19/Australia/VIC535/2020|EPI ISL 426801|B|Australia|2020-03-25	Oceania|hCoV-19/Australia/VIC1088/2020|EPI ISL 521864|B.6|Australia|2020-04-06	0.0002714880	Oceania
Oceania|hCoV-19/New Zealand/20VR1765/2020|EPI ISL 536789|B.31|New Zealand|2020-03-25	Oceania|hCoV-19/Australia/VIC1088/2020|EPI ISL 521864|B.6|Australia|2020-04-06	0.0004412356	Oceania
Oceania|hCoV-19/Australia/VIC597/2020|EPI ISL 426854|B.1.1|Australia|2020-03-25	Oceania|hCoV-19/Australia/VIC1088/2020|EPI ISL 521864|B.6|Australia|2020-04-06	0.0004752004	Oceania
Oceania|hCoV-19/Australia/SAP256/2020|EPI ISL 468028|B.1|Australia|2020-03-25	Oceania|hCoV-19/Australia/VIC1088/2020|EPI ISL 521864|B.6|Australia|2020-04-06	0.0004072552	Oceania
Oceania|hCoV-19/Australia/VIC566/2020|EPI ISL 426826|B.1|Australia|2020-03-25	Oceania|hCoV-19/Australia/VIC1088/2020|EPI ISL 521864|B.6|Australia|2020-04-06	0.0003733095	Oceania
Oceania|hCoV-19/Australia/SAP273/2020|EPI ISL 468029|B.1.5|Australia|2020-03-25	Oceania|hCoV-19/Australia/VIC1088/2020|EPI ISL 521864|B.6|Australia|2020-04-06	0.0003733029	Oceania
Oceania|hCoV-19/Australia/QLD962/2020|EPI ISL 530241|B.1|Australia|2020-03-25	Oceania|hCoV-19/Australia/VIC1088/2020|EPI ISL 521864|B.6|Australia|2020-04-06	0.0003054224	Oceania
Oceania|hCoV-19/Australia/SAP263/2020|EPI ISL 468022|A|Australia|2020-03-25	Oceania|hCoV-19/Australia/VIC1088/2020|EPI ISL 521864|B.6|Australia|2020-04-06	0.0003733485	Oceania
Oceania|hCoV-19/Australia/VIC571/2020|EPI ISL 426831|B.1.370|Australia|2020-03-25	Oceania|hCoV-19/Australia/VIC1088/2020|EPI ISL 521864|B.6|Australia|2020-04-06	0.0004751507	Oceania
Oceania|hCoV-19/Australia/VIC561/2020|EPI ISL 426822|B.1.1|Australia|2020-03-25	Oceania|hCoV-19/Australia/VIC1088/2020|EPI ISL 521864|B.6|Australia|2020-04-06	0.0005091538	Oceania
Oceania|hCoV-19/Australia/QLD960/2020|EPI ISL 530242|B.1.1|Australia|2020-03-25	Oceania|hCoV-19/Australia/VIC1088/2020|EPI ISL 521864|B.6|Australia|2020-04-06	0.0004072788	Oceania
Oceania|hCoV-19/Australia/NSW166/2020|EPI ISL 427771|B.1.1|Australia|2020-03-25	Oceania|hCoV-19/Australia/VIC1088/2020|EPI ISL 521864|B.6|Australia|2020-04-06	0.0004125336	Oceania
Oceania|hCoV-19/Australia/NSW221/2020|EPI ISL 451487|B.6|Australia|2020-03-25	Oceania|hCoV-19/Australia/VIC1088/2020|EPI ISL 521864|B.6|Australia|2020-04-06	0.0001374500	Oceania
Oceania|hCoV-19/Australia/VIC617/2020|EPI ISL 426872|B.1|Australia|2020-03-26	Oceania|hCoV-19/Australia/VIC1088/2020|EPI ISL 521864|B.6|Australia|2020-04-06	0.0004072741	Oceania
Oceania|hCoV-19/New Zealand/20VR1783/2020|EPI ISL 456252|B.31|New Zealand|2020-03-26	Oceania|hCoV-19/Australia/VIC1088/2020|EPI ISL 521864|B.6|Australia|2020-04-06	0.0004751866	Oceania
Oceania|hCoV-19/Australia/NSW2435/2020|EPI ISL 527016|B.1.5|Australia|2020-03-26	Oceania|hCoV-19/Australia/VIC1088/2020|EPI ISL 521864|B.6|Australia|2020-04-06	0.0003393592	Oceania
Oceania|hCoV-19/Australia/VIC942/2020|EPI ISL 430639|B.1|Australia|2020-03-26	Oceania|hCoV-19/Australia/VIC1088/2020|EPI ISL 521864|B.6|Australia|2020-04-06	0.0004751728	Oceania
Oceania|hCoV-19/Australia/QLD1012/2020|EPI ISL 530272|B.40|Australia|2020-03-26	Oceania|hCoV-19/Australia/VIC1088/2020|EPI ISL 521864|B.6|Australia|2020-04-06	0.0002714683	Oceania
Oceania|hCoV-19/Australia/SAP319/2020|EPI ISL 483099|B.1.1|Australia|2020-03-26	Oceania|hCoV-19/Australia/VIC1088/2020|EPI ISL 521864|B.6|Australia|2020-04-06	0.0005430834	Oceania
Oceania|hCoV-19/Australia/SAP246/2020|EPI ISL 468014|B.1.153|Australia|2020-03-26	Oceania|hCoV-19/Australia/VIC1088/2020|EPI ISL 521864|B.6|Australia|2020-04-06	0.0003733203	Oceania
Oceania|hCoV-19/New Zealand/20VR1773/2020|EPI ISL 456244|B.1.1|New Zealand|2020-03-26	Oceania|hCoV-19/Australia/VIC1088/2020|EPI ISL 521864|B.6|Australia|2020-04-06	0.0004752004	Oceania
Oceania|hCoV-19/Guam/GU NHG 01/2020|EPI ISL 444998|B.6|Guam|2020-03-26	Oceania|hCoV-19/Australia/VIC1088/2020|EPI ISL 521864|B.6|Australia|2020-04-06	0.0000678504	Oceania
Oceania|hCoV-19/Australia/QLD965/2020|EPI ISL 530244|B.1.5|Australia|2020-03-26	Oceania|hCoV-19/Australia/VIC1088/2020|EPI ISL 521864|B.6|Australia|2020-04-06	0.0003733095	Oceania
Oceania|hCoV-19/Australia/VIC458/2020|EPI ISL 426752|B.1.255|Australia|2020-03-26	Oceania|hCoV-19/Australia/VIC1088/2020|EPI ISL 521864|B.6|Australia|2020-04-06	0.0003733095	Oceania
Oceania|hCoV-19/Australia/SAP051/2020|EPI ISL 451090|B.1.255|Australia|2020-03-26	Oceania|hCoV-19/Australia/VIC1088/2020|EPI ISL 521864|B.6|Australia|2020-04-06	0.0004412228	Oceania
Oceania|hCoV-19/Australia/SAP052/2020|EPI ISL 451091|B.1|Australia|2020-03-26	Oceania|hCoV-19/Australia/VIC1088/2020|EPI ISL 521864|B.6|Australia|2020-04-06	0.0004072741	Oceania
Oceania|hCoV-19/Australia/QLDID940/2020|EPI ISL 444794|B.1|Australia|2020-03-26	Oceania|hCoV-19/Australia/VIC1088/2020|EPI ISL 521864|B.6|Australia|2020-04-06	0.0004412228	Oceania
Oceania|hCoV-19/New Zealand/20VR1779/2020|EPI ISL 456248|B.1|New Zealand|2020-03-26	Oceania|hCoV-19/Australia/VIC1088/2020|EPI ISL 521864|B.6|Australia|2020-04-06	0.0004412228	Oceania
Oceania|hCoV-19/Australia/VIC1995/2020|EPI ISL 521901|B.1.370|Australia|2020-03-26	Oceania|hCoV-19/Australia/VIC1088/2020|EPI ISL 521864|B.6|Australia|2020-04-06	0.0004751728	Oceania
Oceania|hCoV-19/Australia/SAP221/2020|EPI ISL 468026|B.1.1|Australia|2020-03-26	Oceania|hCoV-19/Australia/VIC1088/2020|EPI ISL 521864|B.6|Australia|2020-04-06	0.0004751783	Oceania
Oceania|hCoV-19/Australia/NSW220/2020|EPI ISL 451486|B|Australia|2020-03-26	Oceania|hCoV-19/Australia/VIC1088/2020|EPI ISL 521864|B.6|Australia|2020-04-06	0.0003437109	Oceania
Oceania|hCoV-19/Australia/SAP310/2020|EPI ISL 483093|B|Australia|2020-03-27	Oceania|hCoV-19/Australia/VIC1088/2020|EPI ISL 521864|B.6|Australia|2020-04-06	0.0002714731	Oceania
Oceania|hCoV-19/Australia/VIC668/2020|EPI ISL 426964|B|Australia|2020-03-27	Oceania|hCoV-19/Australia/VIC1088/2020|EPI ISL 521864|B.6|Australia|2020-04-06	0.0003054135	Oceania
Oceania|hCoV-19/Australia/VIC667/2020|EPI ISL 426963|B.3|Australia|2020-03-27	Oceania|hCoV-19/Australia/VIC1088/2020|EPI ISL 521864|B.6|Australia|2020-04-06	0.0003054258	Oceania
Oceania|hCoV-19/Australia/SAP327/2020|EPI ISL 483105|B.1|Australia|2020-03-27	Oceania|hCoV-19/Australia/VIC1088/2020|EPI ISL 521864|B.6|Australia|2020-04-06	0.0005092946	Oceania
Oceania|hCoV-19/Australia/SAP056/2020|EPI ISL 451095|B.1|Australia|2020-03-27	Oceania|hCoV-19/Australia/VIC1088/2020|EPI ISL 521864|B.6|Australia|2020-04-06	0.0003733095	Oceania
Oceania|hCoV-19/Australia/SAP331/2020|EPI ISL 483109|B.1.370|Australia|2020-03-27	Oceania|hCoV-19/Australia/VIC1088/2020|EPI ISL 521864|B.6|Australia|2020-04-06	0.0005091006	Oceania
Oceania|hCoV-19/Australia/SAP309/2020|EPI ISL 483092|B|Australia|2020-03-27	Oceania|hCoV-19/Australia/VIC1088/2020|EPI ISL 521864|B.6|Australia|2020-04-06	0.0003054135	Oceania
Oceania|hCoV-19/New Zealand/20VR1624/2020|EPI ISL 456234|B.1|New Zealand|2020-03-27	Oceania|hCoV-19/Australia/VIC1088/2020|EPI ISL 521864|B.6|Australia|2020-04-06	0.0004072669	Oceania
Oceania|hCoV-19/Australia/VIC677/2020|EPI ISL 426972|B.1|Australia|2020-03-27	Oceania|hCoV-19/Australia/VIC1088/2020|EPI ISL 521864|B.6|Australia|2020-04-06	0.0004412228	Oceania
Oceania|hCoV-19/Australia/SAP058/2020|EPI ISL 451097|B.1|Australia|2020-03-27	Oceania|hCoV-19/Australia/VIC1088/2020|EPI ISL 521864|B.6|Australia|2020-04-06	0.0004072741	Oceania
Oceania|hCoV-19/Australia/VIC665/2020|EPI ISL 426961|B.1|Australia|2020-03-27	Oceania|hCoV-19/Australia/VIC1088/2020|EPI ISL 521864|B.6|Australia|2020-04-06	0.0004072552	Oceania
Oceania|hCoV-19/Australia/VIC606/2020|EPI ISL 426861|B.1.255|Australia|2020-03-27	Oceania|hCoV-19/Australia/VIC1088/2020|EPI ISL 521864|B.6|Australia|2020-04-06	0.0003733095	Oceania
Oceania|hCoV-19/New Zealand/20VR2581/2020|EPI ISL 548127|B.1.3|New Zealand|2020-03-27	Oceania|hCoV-19/Australia/VIC1088/2020|EPI ISL 521864|B.6|Australia|2020-04-06	0.0005092511	Oceania
Oceania|hCoV-19/Australia/NSW305/2020|EPI ISL 451569|B.1|Australia|2020-03-27	Oceania|hCoV-19/Australia/VIC1088/2020|EPI ISL 521864|B.6|Australia|2020-04-06	0.0003781078	Oceania
Oceania|hCoV-19/Australia/NSW261/2020|EPI ISL 451526|B.1.1|Australia|2020-03-27	Oceania|hCoV-19/Australia/VIC1088/2020|EPI ISL 521864|B.6|Australia|2020-04-06	0.0004125141	Oceania
Oceania|hCoV-19/Australia/NSW233/2020|EPI ISL 451499|B.1.5|Australia|2020-03-27	Oceania|hCoV-19/Australia/VIC1088/2020|EPI ISL 521864|B.6|Australia|2020-04-06	0.0004125141	Oceania
Oceania|hCoV-19/Australia/NSW278/2020|EPI ISL 451542|B.1.1|Australia|2020-03-27	Oceania|hCoV-19/Australia/VIC1088/2020|EPI ISL 521864|B.6|Australia|2020-04-06	0.0003781300	Oceania
Oceania|hCoV-19/Australia/NSW234/2020|EPI ISL 451500|B.1.5|Australia|2020-03-27	Oceania|hCoV-19/Australia/VIC1088/2020|EPI ISL 521864|B.6|Australia|2020-04-06	0.0002749572	Oceania
Oceania|hCoV-19/Australia/SAP061/2020|EPI ISL 451100|B.1|Australia|2020-03-28	Oceania|hCoV-19/Australia/VIC1088/2020|EPI ISL 521864|B.6|Australia|2020-04-06	0.0004072741	Oceania
Oceania|hCoV-19/Australia/SAP334/2020|EPI ISL 483111|B.1.5|Australia|2020-03-28	Oceania|hCoV-19/Australia/VIC1088/2020|EPI ISL 521864|B.6|Australia|2020-04-06	0.0004072669	Oceania
Oceania|hCoV-19/New Zealand/20VR1839/2020|EPI ISL 456280|B.31|New Zealand|2020-03-28	Oceania|hCoV-19/Australia/VIC1088/2020|EPI ISL 521864|B.6|Australia|2020-04-06	0.0004072741	Oceania
Oceania|hCoV-19/Australia/VIC808/2020|EPI ISL 427082|B.31|Australia|2020-03-28	Oceania|hCoV-19/Australia/VIC1088/2020|EPI ISL 521864|B.6|Australia|2020-04-06	0.0004751729	Oceania
Oceania|hCoV-19/Australia/VIC652/2020|EPI ISL 426948|B.1.5|Australia|2020-03-28	Oceania|hCoV-19/Australia/VIC1088/2020|EPI ISL 521864|B.6|Australia|2020-04-06	0.0003054081	Oceania
Oceania|hCoV-19/Australia/SAP062/2020|EPI ISL 451101|B.1|Australia|2020-03-28	Oceania|hCoV-19/Australia/VIC1088/2020|EPI ISL 521864|B.6|Australia|2020-04-06	0.0004072741	Oceania
Oceania|hCoV-19/Australia/VIC685/2020|EPI ISL 426980|B.40|Australia|2020-03-28	Oceania|hCoV-19/Australia/VIC1088/2020|EPI ISL 521864|B.6|Australia|2020-04-06	0.0004412151	Oceania
Oceania|hCoV-19/Australia/VIC-CBA3/2020|EPI ISL 420877|B.1.1|Australia|2020-03-28	Oceania|hCoV-19/Australia/VIC1088/2020|EPI ISL 521864|B.6|Australia|2020-04-06	0.0005091301	Oceania
Oceania|hCoV-19/Australia/VIC644/2020|EPI ISL 426940|B.1|Australia|2020-03-28	Oceania|hCoV-19/Australia/VIC1088/2020|EPI ISL 521864|B.6|Australia|2020-04-06	0.0005091480	Oceania
Oceania|hCoV-19/Australia/NSW322/2020|EPI ISL 451584|B.1|Australia|2020-03-28	Oceania|hCoV-19/Australia/VIC1088/2020|EPI ISL 521864|B.6|Australia|2020-04-06	0.0003781078	Oceania
Oceania|hCoV-19/Australia/NSW511/2020|EPI ISL 455051|B.1.5|Australia|2020-03-28	Oceania|hCoV-19/Australia/VIC1088/2020|EPI ISL 521864|B.6|Australia|2020-04-06	0.0002749572	Oceania
Oceania|hCoV-19/Australia/NSW538/2020|EPI ISL 455077|B.1|Australia|2020-03-28	Oceania|hCoV-19/Australia/VIC1088/2020|EPI ISL 521864|B.6|Australia|2020-04-06	0.0003781078	Oceania
Oceania|hCoV-19/Australia/NSW225/2020|EPI ISL 451491|B.1.1.296|Australia|2020-03-28	Oceania|hCoV-19/Australia/VIC1088/2020|EPI ISL 521864|B.6|Australia|2020-04-06	0.0005157237	Oceania
Oceania|hCoV-19/Australia/NSW247/2020|EPI ISL 451512|B.1.5|Australia|2020-03-28	Oceania|hCoV-19/Australia/VIC1088/2020|EPI ISL 521864|B.6|Australia|2020-04-06	0.0003093424	Oceania
Oceania|hCoV-19/Australia/NSW266/2020|EPI ISL 451531|B.40|Australia|2020-03-28	Oceania|hCoV-19/Australia/VIC1088/2020|EPI ISL 521864|B.6|Australia|2020-04-06	0.0003437271	Oceania
Oceania|hCoV-19/Australia/NSW227/2020|EPI ISL 451493|B.1|Australia|2020-03-28	Oceania|hCoV-19/Australia/VIC1088/2020|EPI ISL 521864|B.6|Australia|2020-04-06	0.0003437109	Oceania
Oceania|hCoV-19/Australia/NSW279/2020|EPI ISL 451543|B.1|Australia|2020-03-28	Oceania|hCoV-19/Australia/VIC1088/2020|EPI ISL 521864|B.6|Australia|2020-04-06	0.0003437271	Oceania
Oceania|hCoV-19/Australia/NSW229/2020|EPI ISL 451495|B.4|Australia|2020-03-28	Oceania|hCoV-19/Australia/VIC1088/2020|EPI ISL 521864|B.6|Australia|2020-04-06	0.0004468786	Oceania
Oceania|hCoV-19/Australia/VIC639/2020|EPI ISL 426935|B.1|Australia|2020-03-29	Oceania|hCoV-19/Australia/VIC1088/2020|EPI ISL 521864|B.6|Australia|2020-04-06	0.0004072670	Oceania
Oceania|hCoV-19/Australia/SAP067/2020|EPI ISL 451105|B.1.275|Australia|2020-03-29	Oceania|hCoV-19/Australia/VIC1088/2020|EPI ISL 521864|B.6|Australia|2020-04-06	0.0004072552	Oceania
Oceania|hCoV-19/Australia/VIC682/2020|EPI ISL 426977|B.1.5|Australia|2020-03-29	Oceania|hCoV-19/Australia/VIC1088/2020|EPI ISL 521864|B.6|Australia|2020-04-06	0.0003054081	Oceania
Oceania|hCoV-19/Australia/VIC712/2020|EPI ISL 426999|B.1|Australia|2020-03-29	Oceania|hCoV-19/Australia/VIC1088/2020|EPI ISL 521864|B.6|Australia|2020-04-06	0.0003733095	Oceania
Oceania|hCoV-19/Australia/VIC710/2020|EPI ISL 426997|B.52|Australia|2020-03-29	Oceania|hCoV-19/Australia/VIC1088/2020|EPI ISL 521864|B.6|Australia|2020-04-06	0.0003054392	Oceania
Oceania|hCoV-19/Australia/SAP065/2020|EPI ISL 451103|B.1|Australia|2020-03-29	Oceania|hCoV-19/Australia/VIC1088/2020|EPI ISL 521864|B.6|Australia|2020-04-06	0.0003733095	Oceania
Oceania|hCoV-19/Australia/SAP204/2020|EPI ISL 468013|B.1.1|Australia|2020-03-29	Oceania|hCoV-19/Australia/VIC1088/2020|EPI ISL 521864|B.6|Australia|2020-04-06	0.0004073202	Oceania
Oceania|hCoV-19/Australia/VIC638/2020|EPI ISL 426934|B.1.1|Australia|2020-03-29	Oceania|hCoV-19/Australia/VIC1088/2020|EPI ISL 521864|B.6|Australia|2020-04-06	0.0004072787	Oceania
Oceania|hCoV-19/Australia/NSW249/2020|EPI ISL 451514|B.1.1|Australia|2020-03-29	Oceania|hCoV-19/Australia/VIC1088/2020|EPI ISL 521864|B.6|Australia|2020-04-06	0.0004125141	Oceania
Oceania|hCoV-19/Australia/NSW555/2020|EPI ISL 455094|B.1.5|Australia|2020-03-29	Oceania|hCoV-19/Australia/VIC1088/2020|EPI ISL 521864|B.6|Australia|2020-04-06	0.0003781122	Oceania
Oceania|hCoV-19/Australia/NSW342/2020|EPI ISL 451604|B.1.178|Australia|2020-03-29	Oceania|hCoV-19/Australia/VIC1088/2020|EPI ISL 521864|B.6|Australia|2020-04-06	0.0003781078	Oceania
Oceania|hCoV-19/Australia/NSW224/2020|EPI ISL 451490|B.1.255|Australia|2020-03-29	Oceania|hCoV-19/Australia/VIC1088/2020|EPI ISL 521864|B.6|Australia|2020-04-06	0.0004124899	Oceania
Oceania|hCoV-19/Australia/NSW311/2020|EPI ISL 451575|B.1|Australia|2020-03-29	Oceania|hCoV-19/Australia/VIC1088/2020|EPI ISL 521864|B.6|Australia|2020-04-06	0.0003781078	Oceania
Oceania|hCoV-19/Australia/NSW246/2020|EPI ISL 451511|B.6|Australia|2020-03-29	Oceania|hCoV-19/Australia/VIC1088/2020|EPI ISL 521864|B.6|Australia|2020-04-06	0.0001374565	Oceania
Oceania|hCoV-19/Australia/WA111/2020|EPI ISL 512764|B.1|Australia|2020-03-29	Oceania|hCoV-19/Australia/VIC1088/2020|EPI ISL 521864|B.6|Australia|2020-04-06	0.0003437508	Oceania
Oceania|hCoV-19/New Zealand/20VR1837/2020|EPI ISL 456278|B.1|New Zealand|2020-03-29	Oceania|hCoV-19/Australia/VIC1088/2020|EPI ISL 521864|B.6|Australia|2020-04-06	0.0004072894	Oceania
Oceania|hCoV-19/Australia/VIC744/2020|EPI ISL 427022|B.1.1.8|Australia|2020-03-29	Oceania|hCoV-19/Australia/VIC1088/2020|EPI ISL 521864|B.6|Australia|2020-04-06	0.0004758404	Oceania
Oceania|hCoV-19/Australia/TAS226/2020|EPI ISL 522655|B.1|Australia|2020-03-29	Oceania|hCoV-19/Australia/VIC1088/2020|EPI ISL 521864|B.6|Australia|2020-04-06	0.0004078364	Oceania
Oceania|hCoV-19/Australia/VIC731/2020|EPI ISL 427010|B.1.1|Australia|2020-03-30	Oceania|hCoV-19/Australia/VIC1088/2020|EPI ISL 521864|B.6|Australia|2020-04-06	0.0004751782	Oceania
Oceania|hCoV-19/Australia/VIC779/2020|EPI ISL 427054|B.52|Australia|2020-03-30	Oceania|hCoV-19/Australia/VIC1088/2020|EPI ISL 521864|B.6|Australia|2020-04-06	0.0003733128	Oceania
Oceania|hCoV-19/Australia/SAP070/2020|EPI ISL 451108|B.1|Australia|2020-03-30	Oceania|hCoV-19/Australia/VIC1088/2020|EPI ISL 521864|B.6|Australia|2020-04-06	0.0004072741	Oceania
Oceania|hCoV-19/Australia/VIC752/2020|EPI ISL 427029|B.4|Australia|2020-03-30	Oceania|hCoV-19/Australia/VIC1088/2020|EPI ISL 521864|B.6|Australia|2020-04-06	0.0004072859	Oceania
Oceania|hCoV-19/Australia/SAP451/2020|EPI ISL 508141|B.1|Australia|2020-03-30	Oceania|hCoV-19/Australia/VIC1088/2020|EPI ISL 521864|B.6|Australia|2020-04-06	0.0003733137	Oceania
Oceania|hCoV-19/Australia/SAP206/2020|EPI ISL 468036|B.1.201|Australia|2020-03-30	Oceania|hCoV-19/Australia/VIC1088/2020|EPI ISL 521864|B.6|Australia|2020-04-06	0.0003733095	Oceania
Oceania|hCoV-19/Australia/NSW562/2020|EPI ISL 478674|B.1|Australia|2020-03-30	Oceania|hCoV-19/Australia/VIC1088/2020|EPI ISL 521864|B.6|Australia|2020-04-06	0.0003437271	Oceania
Oceania|hCoV-19/Australia/NSW303/2020|EPI ISL 451567|B.1.1|Australia|2020-03-30	Oceania|hCoV-19/Australia/VIC1088/2020|EPI ISL 521864|B.6|Australia|2020-04-06	0.0004125141	Oceania
Oceania|hCoV-19/Australia/NSW243/2020|EPI ISL 451509|B.3|Australia|2020-03-30	Oceania|hCoV-19/Australia/VIC1088/2020|EPI ISL 521864|B.6|Australia|2020-04-06	0.0003093515	Oceania
Oceania|hCoV-19/Australia/NSW292/2020|EPI ISL 451556|B.1.5|Australia|2020-03-30	Oceania|hCoV-19/Australia/VIC1088/2020|EPI ISL 521864|B.6|Australia|2020-04-06	0.0002749572	Oceania
Oceania|hCoV-19/Australia/NSW268/2020|EPI ISL 451533|B.1|Australia|2020-03-30	Oceania|hCoV-19/Australia/VIC1088/2020|EPI ISL 521864|B.6|Australia|2020-04-06	0.0003782359	Oceania
Oceania|hCoV-19/Australia/WA86/2020|EPI ISL 512739|B.1.1|Australia|2020-03-30	Oceania|hCoV-19/Australia/VIC1088/2020|EPI ISL 521864|B.6|Australia|2020-04-06	0.0005157501	Oceania
Oceania|hCoV-19/New Zealand/20VR1856/2020|EPI ISL 456284|B.31|New Zealand|2020-03-30	Oceania|hCoV-19/Australia/VIC1088/2020|EPI ISL 521864|B.6|Australia|2020-04-06	0.0004412583	Oceania
Oceania|hCoV-19/Australia/NSW581/2020|EPI ISL 478693|B.1|Australia|2020-03-30	Oceania|hCoV-19/Australia/VIC1088/2020|EPI ISL 521864|B.6|Australia|2020-04-06	0.0003781338	Oceania
Oceania|hCoV-19/Australia/VIC931/2020|EPI ISL 427159|B.1.1.1|Australia|2020-03-30	Oceania|hCoV-19/Australia/VIC1088/2020|EPI ISL 521864|B.6|Australia|2020-04-06	0.0005092723	Oceania
Oceania|hCoV-19/Australia/VIC780/2020|EPI ISL 427055|B.1.1|Australia|2020-03-30	Oceania|hCoV-19/Australia/VIC1088/2020|EPI ISL 521864|B.6|Australia|2020-04-06	0.0004414132	Oceania
Oceania|hCoV-19/New Zealand/20VR1862/2020|EPI ISL 456288|B.1|New Zealand|2020-03-30	Oceania|hCoV-19/Australia/VIC1088/2020|EPI ISL 521864|B.6|Australia|2020-04-06	0.0003055237	Oceania
Oceania|hCoV-19/Australia/VIC753/2020|EPI ISL 427030|B.31|Australia|2020-03-30	Oceania|hCoV-19/Australia/VIC1088/2020|EPI ISL 521864|B.6|Australia|2020-04-06	0.0004077948	Oceania
Oceania|hCoV-19/Australia/SAP285/2020|EPI ISL 468035|B.1.1|Australia|2020-03-31	Oceania|hCoV-19/Australia/VIC1088/2020|EPI ISL 521864|B.6|Australia|2020-04-06	0.0004751783	Oceania
Oceania|hCoV-19/Australia/SAP268/2020|EPI ISL 468043|B.3|Australia|2020-03-31	Oceania|hCoV-19/Australia/VIC1088/2020|EPI ISL 521864|B.6|Australia|2020-04-06	0.0002714761	Oceania
Oceania|hCoV-19/Australia/QLD963/2020|EPI ISL 530226|B.1|Australia|2020-03-31	Oceania|hCoV-19/Australia/VIC1088/2020|EPI ISL 521864|B.6|Australia|2020-04-06	0.0005091154	Oceania
Oceania|hCoV-19/Australia/WA12/2020|EPI ISL 470830|B.1.5|Australia|2020-03-31	Oceania|hCoV-19/Australia/VIC1088/2020|EPI ISL 521864|B.6|Australia|2020-04-06	0.0003054081	Oceania
Oceania|hCoV-19/Australia/SAP073/2020|EPI ISL 451110|B.1|Australia|2020-03-31	Oceania|hCoV-19/Australia/VIC1088/2020|EPI ISL 521864|B.6|Australia|2020-04-06	0.0003733095	Oceania
Oceania|hCoV-19/Australia/SAP087/2020|EPI ISL 451122|B.1|Australia|2020-03-31	Oceania|hCoV-19/Australia/VIC1088/2020|EPI ISL 521864|B.6|Australia|2020-04-06	0.0005091391	Oceania
Oceania|hCoV-19/Australia/VIC990/2020|EPI ISL 430556|B.1|Australia|2020-03-31	Oceania|hCoV-19/Australia/VIC1088/2020|EPI ISL 521864|B.6|Australia|2020-04-06	0.0004072552	Oceania
Oceania|hCoV-19/Australia/SAP072/2020|EPI ISL 451109|B.1|Australia|2020-03-31	Oceania|hCoV-19/Australia/VIC1088/2020|EPI ISL 521864|B.6|Australia|2020-04-06	0.0004072552	Oceania
Oceania|hCoV-19/Australia/NSW293/2020|EPI ISL 451557|A|Australia|2020-03-31	Oceania|hCoV-19/Australia/VIC1088/2020|EPI ISL 521864|B.6|Australia|2020-04-06	0.0003437372	Oceania
Oceania|hCoV-19/Australia/NSW561/2020|EPI ISL 478673|B.1.1|Australia|2020-03-31	Oceania|hCoV-19/Australia/VIC1088/2020|EPI ISL 521864|B.6|Australia|2020-04-06	0.0004125263	Oceania
Oceania|hCoV-19/Australia/NSW542/2020|EPI ISL 455081|B.1|Australia|2020-03-31	Oceania|hCoV-19/Australia/VIC1088/2020|EPI ISL 521864|B.6|Australia|2020-04-06	0.0003781189	Oceania
Oceania|hCoV-19/Australia/NSW273/2020|EPI ISL 451538|B.1|Australia|2020-03-31	Oceania|hCoV-19/Australia/VIC1088/2020|EPI ISL 521864|B.6|Australia|2020-04-06	0.0003781078	Oceania
Oceania|hCoV-19/Australia/NSW289/2020|EPI ISL 451553|B.1.5|Australia|2020-03-31	Oceania|hCoV-19/Australia/VIC1088/2020|EPI ISL 521864|B.6|Australia|2020-04-06	0.0003437109	Oceania
Oceania|hCoV-19/Australia/NSW588/2020|EPI ISL 478700|B.1|Australia|2020-03-31	Oceania|hCoV-19/Australia/VIC1088/2020|EPI ISL 521864|B.6|Australia|2020-04-06	0.0003781078	Oceania
Oceania|hCoV-19/Australia/NSW496/2020|EPI ISL 455036|B.1.5|Australia|2020-03-31	Oceania|hCoV-19/Australia/VIC1088/2020|EPI ISL 521864|B.6|Australia|2020-04-06	0.0002749572	Oceania
Oceania|hCoV-19/Australia/NSW337/2020|EPI ISL 451599|B.4|Australia|2020-03-31	Oceania|hCoV-19/Australia/VIC1088/2020|EPI ISL 521864|B.6|Australia|2020-04-06	0.0003093278	Oceania
Oceania|hCoV-19/Australia/NSW329/2020|EPI ISL 451591|B.1.1|Australia|2020-03-31	Oceania|hCoV-19/Australia/VIC1088/2020|EPI ISL 521864|B.6|Australia|2020-04-06	0.0004125141	Oceania
Oceania|hCoV-19/Australia/NSW314/2020|EPI ISL 451577|B.1.5|Australia|2020-03-31	Oceania|hCoV-19/Australia/VIC1088/2020|EPI ISL 521864|B.6|Australia|2020-04-06	0.0003093333	Oceania
Oceania|hCoV-19/New Zealand/20VR2004/2020|EPI ISL 456330|B.1.8|New Zealand|2020-04-01	Oceania|hCoV-19/Australia/VIC1088/2020|EPI ISL 521864|B.6|Australia|2020-04-06	0.0003733138	Oceania
Oceania|hCoV-19/Australia/VPRL007/2020|EPI ISL 455599|B.1|Australia|2020-04-01	Oceania|hCoV-19/Australia/VIC1088/2020|EPI ISL 521864|B.6|Australia|2020-04-06	0.0004072552	Oceania
Oceania|hCoV-19/Australia/QLD978/2020|EPI ISL 530229|B|Australia|2020-04-01	Oceania|hCoV-19/Australia/VIC1088/2020|EPI ISL 521864|B.6|Australia|2020-04-06	0.0002036076	Oceania
Oceania|hCoV-19/Australia/QLD968/2020|EPI ISL 530228|B.1|Australia|2020-04-01	Oceania|hCoV-19/Australia/VIC1088/2020|EPI ISL 521864|B.6|Australia|2020-04-06	0.0003733095	Oceania
Oceania|hCoV-19/Australia/QLD979/2020|EPI ISL 530227|B.1.5|Australia|2020-04-01	Oceania|hCoV-19/Australia/VIC1088/2020|EPI ISL 521864|B.6|Australia|2020-04-06	0.0003733137	Oceania
Oceania|hCoV-19/Australia/SAP091/2020|EPI ISL 451126|B.1|Australia|2020-04-01	Oceania|hCoV-19/Australia/VIC1088/2020|EPI ISL 521864|B.6|Australia|2020-04-06	0.0004072552	Oceania
Oceania|hCoV-19/Australia/SAP090/2020|EPI ISL 451125|B.1|Australia|2020-04-01	Oceania|hCoV-19/Australia/VIC1088/2020|EPI ISL 521864|B.6|Australia|2020-04-06	0.0004751645	Oceania
Oceania|hCoV-19/Australia/NSW589/2020|EPI ISL 478701|B.1|Australia|2020-04-01	Oceania|hCoV-19/Australia/VIC1088/2020|EPI ISL 521864|B.6|Australia|2020-04-06	0.0003781078	Oceania
Oceania|hCoV-19/Australia/NSW341/2020|EPI ISL 451603|B.1.8|Australia|2020-04-01	Oceania|hCoV-19/Australia/VIC1088/2020|EPI ISL 521864|B.6|Australia|2020-04-06	0.0004125141	Oceania
Oceania|hCoV-19/Australia/NSW306/2020|EPI ISL 451570|B.1.5|Australia|2020-04-01	Oceania|hCoV-19/Australia/VIC1088/2020|EPI ISL 521864|B.6|Australia|2020-04-06	0.0002749572	Oceania
Oceania|hCoV-19/Australia/NSW319/2020|EPI ISL 451582|B.1|Australia|2020-04-01	Oceania|hCoV-19/Australia/VIC1088/2020|EPI ISL 521864|B.6|Australia|2020-04-06	0.0004469156	Oceania
Oceania|hCoV-19/New Zealand/20VR2000/2020|EPI ISL 456327|B.3|New Zealand|2020-04-01	Oceania|hCoV-19/Australia/VIC1088/2020|EPI ISL 521864|B.6|Australia|2020-04-06	0.0003733865	Oceania
Oceania|hCoV-19/New Zealand/20VR2006/2020|EPI ISL 456331|B.1.8|New Zealand|2020-04-01	Oceania|hCoV-19/Australia/VIC1088/2020|EPI ISL 521864|B.6|Australia|2020-04-06	0.0003733644	Oceania
Oceania|hCoV-19/Australia/VIC1011/2020|EPI ISL 430547|B.1.5|Australia|2020-04-01	Oceania|hCoV-19/Australia/VIC1088/2020|EPI ISL 521864|B.6|Australia|2020-04-06	0.0003734423	Oceania
Oceania|hCoV-19/Australia/SAP088/2020|EPI ISL 451123|B.1|Australia|2020-04-01	Oceania|hCoV-19/Australia/VIC1088/2020|EPI ISL 521864|B.6|Australia|2020-04-06	0.0004076892	Oceania
Oceania|hCoV-19/Australia/VIC798/2020|EPI ISL 427072|B.1.5|Australia|2020-04-01	Oceania|hCoV-19/Australia/VIC1088/2020|EPI ISL 521864|B.6|Australia|2020-04-06	0.0004088294	Oceania
Oceania|hCoV-19/Australia/VIC799/2020|EPI ISL 427073|B.1|Australia|2020-04-01	Oceania|hCoV-19/Australia/VIC1088/2020|EPI ISL 521864|B.6|Australia|2020-04-06	0.0004771970	Oceania
Oceania|hCoV-19/Australia/VIC1013/2020|EPI ISL 430553|B.1.5|Australia|2020-04-01	Oceania|hCoV-19/Australia/VIC1088/2020|EPI ISL 521864|B.6|Australia|2020-04-06	0.0003749313	Oceania
Oceania|hCoV-19/Australia/VIC1015/2020|EPI ISL 430559|B.1|Australia|2020-04-01	Oceania|hCoV-19/Australia/VIC1088/2020|EPI ISL 521864|B.6|Australia|2020-04-06	0.0004773597	Oceania
Oceania|hCoV-19/Australia/VIC1224/2020|EPI ISL 430522|B.1.5|Australia|2020-04-01	Oceania|hCoV-19/Australia/VIC1088/2020|EPI ISL 521864|B.6|Australia|2020-04-06	0.0003073477	Oceania
Oceania|hCoV-19/Australia/VIC1018/2020|EPI ISL 430490|B.1|Australia|2020-04-01	Oceania|hCoV-19/Australia/VIC1088/2020|EPI ISL 521864|B.6|Australia|2020-04-06	0.0004098610	Oceania
Oceania|hCoV-19/Australia/VIC1222/2020|EPI ISL 430519|B.1.5|Australia|2020-04-01	Oceania|hCoV-19/Australia/VIC1088/2020|EPI ISL 521864|B.6|Australia|2020-04-06	0.0003074107	Oceania
Oceania|hCoV-19/Australia/VIC1214/2020|EPI ISL 430505|B.1.5|Australia|2020-04-01	Oceania|hCoV-19/Australia/VIC1088/2020|EPI ISL 521864|B.6|Australia|2020-04-06	0.0003416562	Oceania
Oceania|hCoV-19/Australia/VIC1208/2020|EPI ISL 430498|B.1.5|Australia|2020-04-01	Oceania|hCoV-19/Australia/VIC1088/2020|EPI ISL 521864|B.6|Australia|2020-04-06	0.0005467787	Oceania
Oceania|hCoV-19/Australia/VIC1211/2020|EPI ISL 430501|B.1|Australia|2020-04-01	Oceania|hCoV-19/Australia/VIC1088/2020|EPI ISL 521864|B.6|Australia|2020-04-06	0.0004449771	Oceania
Oceania|hCoV-19/Australia/VIC1012/2020|EPI ISL 430548|B.1.1|Australia|2020-04-01	Oceania|hCoV-19/Australia/VIC1088/2020|EPI ISL 521864|B.6|Australia|2020-04-06	0.0004451989	Oceania
Oceania|hCoV-19/Australia/VIC1219/2020|EPI ISL 430516|B.1.22|Australia|2020-04-01	Oceania|hCoV-19/Australia/VIC1088/2020|EPI ISL 521864|B.6|Australia|2020-04-06	0.0004827849	Oceania
Oceania|hCoV-19/Australia/VIC1212/2020|EPI ISL 430502|B.1|Australia|2020-04-01	Oceania|hCoV-19/Australia/VIC1088/2020|EPI ISL 521864|B.6|Australia|2020-04-06	0.0005177994	Oceania
Oceania|hCoV-19/Australia/VIC1209/2020|EPI ISL 430499|B.1.1|Australia|2020-04-01	Oceania|hCoV-19/Australia/VIC1088/2020|EPI ISL 521864|B.6|Australia|2020-04-06	0.0005872533	Oceania
Oceania|hCoV-19/Australia/SAP089/2020|EPI ISL 451124|B.1|Australia|2020-04-01	Oceania|hCoV-19/Australia/VIC1088/2020|EPI ISL 521864|B.6|Australia|2020-04-06	0.0003802247	Oceania
Oceania|hCoV-19/Australia/VIC1014/2020|EPI ISL 430555|B.1.5|Australia|2020-04-01	Oceania|hCoV-19/Australia/VIC1088/2020|EPI ISL 521864|B.6|Australia|2020-04-06	0.0003789477	Oceania
Oceania|hCoV-19/Australia/VIC1218/2020|EPI ISL 430515|B.1.5|Australia|2020-04-01	Oceania|hCoV-19/Australia/VIC1088/2020|EPI ISL 521864|B.6|Australia|2020-04-06	0.0003129248	Oceania
Oceania|hCoV-19/Australia/SAP092/2020|EPI ISL 451127|B.1|Australia|2020-04-01	Oceania|hCoV-19/Australia/VIC1088/2020|EPI ISL 521864|B.6|Australia|2020-04-06	0.0005257200	Oceania
Oceania|hCoV-19/Australia/VPRL009/2020|EPI ISL 455601|B.1|Australia|2020-04-01	Oceania|hCoV-19/Australia/VIC1088/2020|EPI ISL 521864|B.6|Australia|2020-04-06	0.0003860144	Oceania
Oceania|hCoV-19/Australia/VIC1213/2020|EPI ISL 430503|B.1|Australia|2020-04-01	Oceania|hCoV-19/Australia/VIC1088/2020|EPI ISL 521864|B.6|Australia|2020-04-06	0.0005268000	Oceania
Oceania|hCoV-19/Australia/VIC1215/2020|EPI ISL 430508|B.1|Australia|2020-04-01	Oceania|hCoV-19/Australia/VIC1088/2020|EPI ISL 521864|B.6|Australia|2020-04-06	0.0004224543	Oceania
Oceania|hCoV-19/Australia/VIC1010/2020|EPI ISL 430560|B.1|Australia|2020-04-01	Oceania|hCoV-19/Australia/VIC1088/2020|EPI ISL 521864|B.6|Australia|2020-04-06	0.0003855868	Oceania
Oceania|hCoV-19/New Zealand/20VR1995/2020|EPI ISL 456325|B|New Zealand|2020-04-01	Oceania|hCoV-19/Australia/VIC1088/2020|EPI ISL 521864|B.6|Australia|2020-04-06	0.0002491201	Oceania
Oceania|hCoV-19/New Zealand/20VR2022/2020|EPI ISL 456337|B.1|New Zealand|2020-04-01	Oceania|hCoV-19/Australia/VIC1088/2020|EPI ISL 521864|B.6|Australia|2020-04-06	0.0003213954	Oceania
Oceania|hCoV-19/Australia/QLD973/2020|EPI ISL 530231|B.1.5|Australia|2020-04-02	Oceania|hCoV-19/Australia/VIC1088/2020|EPI ISL 521864|B.6|Australia|2020-04-06	0.0004751953	Oceania
Oceania|hCoV-19/Australia/QLD1015/2020|EPI ISL 530275|B.1|Australia|2020-04-02	Oceania|hCoV-19/Australia/VIC1088/2020|EPI ISL 521864|B.6|Australia|2020-04-06	0.0003733095	Oceania
Oceania|hCoV-19/Australia/VPRL005/2020|EPI ISL 455597|B.1|Australia|2020-04-02	Oceania|hCoV-19/Australia/VIC1088/2020|EPI ISL 521864|B.6|Australia|2020-04-06	0.0004072552	Oceania
Oceania|hCoV-19/Australia/NSW2431/2020|EPI ISL 527015|B.1.1|Australia|2020-04-02	Oceania|hCoV-19/Australia/VIC1088/2020|EPI ISL 521864|B.6|Australia|2020-04-06	0.0003733311	Oceania
Oceania|hCoV-19/Australia/VIC812/2020|EPI ISL 427085|B.4|Australia|2020-04-02	Oceania|hCoV-19/Australia/VIC1088/2020|EPI ISL 521864|B.6|Australia|2020-04-06	0.0003733029	Oceania
Oceania|hCoV-19/Australia/SAP019/2020|EPI ISL 468017|B.1|Australia|2020-04-02	Oceania|hCoV-19/Australia/VIC1088/2020|EPI ISL 521864|B.6|Australia|2020-04-06	0.0003733095	Oceania
Oceania|hCoV-19/New Zealand/20VR2095/2020|EPI ISL 548123|B.1.1.75|New Zealand|2020-04-02	Oceania|hCoV-19/Australia/VIC1088/2020|EPI ISL 521864|B.6|Australia|2020-04-06	0.0005431824	Oceania
Oceania|hCoV-19/Australia/NSW290/2020|EPI ISL 451554|B.1|Australia|2020-04-02	Oceania|hCoV-19/Australia/VIC1088/2020|EPI ISL 521864|B.6|Australia|2020-04-06	0.0004125214	Oceania
Oceania|hCoV-19/Australia/NSW270/2020|EPI ISL 451535|B.3|Australia|2020-04-02	Oceania|hCoV-19/Australia/VIC1088/2020|EPI ISL 521864|B.6|Australia|2020-04-06	0.0003437311	Oceania
Oceania|hCoV-19/Australia/NSW284/2020|EPI ISL 451548|B.1.5|Australia|2020-04-02	Oceania|hCoV-19/Australia/VIC1088/2020|EPI ISL 521864|B.6|Australia|2020-04-06	0.0002749572	Oceania
Oceania|hCoV-19/Australia/NSW349/2020|EPI ISL 451610|B.1.3|Australia|2020-04-02	Oceania|hCoV-19/Australia/VIC1088/2020|EPI ISL 521864|B.6|Australia|2020-04-06	0.0004470248	Oceania
Oceania|hCoV-19/Australia/NSW624/2020|EPI ISL 490033|B.1.1|Australia|2020-04-02	Oceania|hCoV-19/Australia/VIC1088/2020|EPI ISL 521864|B.6|Australia|2020-04-06	0.0003781300	Oceania
Oceania|hCoV-19/Australia/NSW277/2020|EPI ISL 451541|B.1.1|Australia|2020-04-02	Oceania|hCoV-19/Australia/VIC1088/2020|EPI ISL 521864|B.6|Australia|2020-04-06	0.0004125141	Oceania
Oceania|hCoV-19/New Zealand/20VR1910/2020|EPI ISL 456305|B.31|New Zealand|2020-04-02	Oceania|hCoV-19/Australia/VIC1088/2020|EPI ISL 521864|B.6|Australia|2020-04-06	0.0004752493	Oceania
Oceania|hCoV-19/New Zealand/20VR1887/2020|EPI ISL 456294|B.1|New Zealand|2020-04-02	Oceania|hCoV-19/Australia/VIC1088/2020|EPI ISL 521864|B.6|Australia|2020-04-06	0.0003733301	Oceania
Oceania|hCoV-19/Australia/SAP014/2020|EPI ISL 468019|B.1|Australia|2020-04-02	Oceania|hCoV-19/Australia/VIC1088/2020|EPI ISL 521864|B.6|Australia|2020-04-06	0.0003733602	Oceania
Oceania|hCoV-19/New Zealand/20VR1907/2020|EPI ISL 456303|B.1|New Zealand|2020-04-02	Oceania|hCoV-19/Australia/VIC1088/2020|EPI ISL 521864|B.6|Australia|2020-04-06	0.0003734381	Oceania
Oceania|hCoV-19/Australia/SAP018/2020|EPI ISL 467994|B.1|Australia|2020-04-02	Oceania|hCoV-19/Australia/VIC1088/2020|EPI ISL 521864|B.6|Australia|2020-04-06	0.0004419070	Oceania
Oceania|hCoV-19/Australia/VIC1025/2020|EPI ISL 430532|B.1.5|Australia|2020-04-02	Oceania|hCoV-19/Australia/VIC1088/2020|EPI ISL 521864|B.6|Australia|2020-04-06	0.0003061040	Oceania
Oceania|hCoV-19/Australia/SAP093/2020|EPI ISL 451128|B.1|Australia|2020-04-02	Oceania|hCoV-19/Australia/VIC1088/2020|EPI ISL 521864|B.6|Australia|2020-04-06	0.0004083498	Oceania
Oceania|hCoV-19/Australia/SAP017/2020|EPI ISL 468012|B.1|Australia|2020-04-02	Oceania|hCoV-19/Australia/VIC1088/2020|EPI ISL 521864|B.6|Australia|2020-04-06	0.0004099959	Oceania
Oceania|hCoV-19/Australia/VIC1232/2020|EPI ISL 563551|B.1.5|Australia|2020-04-02	Oceania|hCoV-19/Australia/VIC1088/2020|EPI ISL 521864|B.6|Australia|2020-04-06	0.0003075578	Oceania
Oceania|hCoV-19/Australia/SAP015/2020|EPI ISL 467990|B.1|Australia|2020-04-02	Oceania|hCoV-19/Australia/VIC1088/2020|EPI ISL 521864|B.6|Australia|2020-04-06	0.0003759883	Oceania
Oceania|hCoV-19/Australia/VIC1024/2020|EPI ISL 430531|B.1|Australia|2020-04-02	Oceania|hCoV-19/Australia/VIC1088/2020|EPI ISL 521864|B.6|Australia|2020-04-06	0.0003765543	Oceania
Oceania|hCoV-19/Australia/VIC814/2020|EPI ISL 427087|B.1.1|Australia|2020-04-02	Oceania|hCoV-19/Australia/VIC1088/2020|EPI ISL 521864|B.6|Australia|2020-04-06	0.0005476810	Oceania
Oceania|hCoV-19/Australia/VIC1234/2020|EPI ISL 430511|B.1.1|Australia|2020-04-02	Oceania|hCoV-19/Australia/VIC1088/2020|EPI ISL 521864|B.6|Australia|2020-04-06	0.0004823310	Oceania
Oceania|hCoV-19/Australia/VIC1231/2020|EPI ISL 561957|B.1|Australia|2020-04-02	Oceania|hCoV-19/Australia/VIC1088/2020|EPI ISL 521864|B.6|Australia|2020-04-06	0.0003790065	Oceania
Oceania|hCoV-19/Australia/ACT0073/2020|EPI ISL 498533|B.1.1|Australia|2020-04-02	Oceania|hCoV-19/Australia/VIC1088/2020|EPI ISL 521864|B.6|Australia|2020-04-06	0.0004170146	Oceania
Oceania|hCoV-19/Australia/TAS105/2020|EPI ISL 522571|B.1|Australia|2020-04-02	Oceania|hCoV-19/Australia/VIC1088/2020|EPI ISL 521864|B.6|Australia|2020-04-06	0.0003804347	Oceania
Oceania|hCoV-19/Australia/TAS173/2020|EPI ISL 522626|B.1.5|Australia|2020-04-02	Oceania|hCoV-19/Australia/VIC1088/2020|EPI ISL 521864|B.6|Australia|2020-04-06	0.0003854929	Oceania
Oceania|hCoV-19/Australia/VIC1881/2020|EPI ISL 480571|B.1.1|Australia|2020-04-02	Oceania|hCoV-19/Australia/VIC1088/2020|EPI ISL 521864|B.6|Australia|2020-04-06	0.0004554354	Oceania
Oceania|hCoV-19/Australia/VIC815/2020|EPI ISL 427088|B.1|Australia|2020-04-02	Oceania|hCoV-19/Australia/VIC1088/2020|EPI ISL 521864|B.6|Australia|2020-04-06	0.0005244424	Oceania
Oceania|hCoV-19/Australia/VIC813/2020|EPI ISL 427086|B.4|Australia|2020-04-02	Oceania|hCoV-19/Australia/VIC1088/2020|EPI ISL 521864|B.6|Australia|2020-04-06	0.0003905292	Oceania
Oceania|hCoV-19/Australia/VIC1046/2020|EPI ISL 430550|B.1|Australia|2020-04-03	Oceania|hCoV-19/Australia/VIC1088/2020|EPI ISL 521864|B.6|Australia|2020-04-06	0.0004072737	Oceania
Oceania|hCoV-19/Australia/VIC820/2020|EPI ISL 427092|B.1|Australia|2020-04-03	Oceania|hCoV-19/Australia/VIC1088/2020|EPI ISL 521864|B.6|Australia|2020-04-06	0.0004751507	Oceania
Oceania|hCoV-19/Australia/VIC828/2020|EPI ISL 427096|B.1.1|Australia|2020-04-03	Oceania|hCoV-19/Australia/VIC1088/2020|EPI ISL 521864|B.6|Australia|2020-04-06	0.0005770650	Oceania
Oceania|hCoV-19/New Zealand/20VR2096/2020|EPI ISL 548124|B.40|New Zealand|2020-04-03	Oceania|hCoV-19/Australia/VIC1088/2020|EPI ISL 521864|B.6|Australia|2020-04-06	0.0003054224	Oceania
Oceania|hCoV-19/Australia/SAP226/2020|EPI ISL 468024|B.1.1.1|Australia|2020-04-03	Oceania|hCoV-19/Australia/VIC1088/2020|EPI ISL 521864|B.6|Australia|2020-04-06	0.0005770817	Oceania
Oceania|hCoV-19/Australia/VIC1041/2020|EPI ISL 430536|B.1|Australia|2020-04-03	Oceania|hCoV-19/Australia/VIC1088/2020|EPI ISL 521864|B.6|Australia|2020-04-06	0.0004072552	Oceania
Oceania|hCoV-19/Australia/VIC824/2020|EPI ISL 427095|B.1|Australia|2020-04-03	Oceania|hCoV-19/Australia/VIC1088/2020|EPI ISL 521864|B.6|Australia|2020-04-06	0.0004412022	Oceania
Oceania|hCoV-19/Australia/SAP437/2020|EPI ISL 508128|B.1.1|Australia|2020-04-03	Oceania|hCoV-19/Australia/VIC1088/2020|EPI ISL 521864|B.6|Australia|2020-04-06	0.0005430991	Oceania
Oceania|hCoV-19/Australia/QLD967/2020|EPI ISL 530232|B.1|Australia|2020-04-03	Oceania|hCoV-19/Australia/VIC1088/2020|EPI ISL 521864|B.6|Australia|2020-04-06	0.0003733095	Oceania
Oceania|hCoV-19/Australia/NSW301/2020|EPI ISL 451565|B.4|Australia|2020-04-03	Oceania|hCoV-19/Australia/VIC1088/2020|EPI ISL 521864|B.6|Australia|2020-04-06	0.0004124825	Oceania
Oceania|hCoV-19/Australia/NSW287/2020|EPI ISL 451551|B.1.1|Australia|2020-04-03	Oceania|hCoV-19/Australia/VIC1088/2020|EPI ISL 521864|B.6|Australia|2020-04-06	0.0004125141	Oceania
Oceania|hCoV-19/Australia/NSW269/2020|EPI ISL 451534|B.1|Australia|2020-04-03	Oceania|hCoV-19/Australia/VIC1088/2020|EPI ISL 521864|B.6|Australia|2020-04-06	0.0003781078	Oceania
Oceania|hCoV-19/Australia/WA13/2020|EPI ISL 470831|B.1|Australia|2020-04-03	Oceania|hCoV-19/Australia/VIC1088/2020|EPI ISL 521864|B.6|Australia|2020-04-06	0.0004412621	Oceania
Oceania|hCoV-19/Australia/VIC1039/2020|EPI ISL 430535|B.1.1.8|Australia|2020-04-03	Oceania|hCoV-19/Australia/VIC1088/2020|EPI ISL 521864|B.6|Australia|2020-04-06	0.0005106378	Oceania
Oceania|hCoV-19/Australia/VIC821/2020|EPI ISL 427093|B.1.5|Australia|2020-04-03	Oceania|hCoV-19/Australia/VIC1088/2020|EPI ISL 521864|B.6|Australia|2020-04-06	0.0003077154	Oceania
Oceania|hCoV-19/Australia/VIC1045/2020|EPI ISL 430546|B.1|Australia|2020-04-03	Oceania|hCoV-19/Australia/VIC1088/2020|EPI ISL 521864|B.6|Australia|2020-04-06	0.0003763486	Oceania
Oceania|hCoV-19/Australia/VIC1044/2020|EPI ISL 430540|B.3|Australia|2020-04-03	Oceania|hCoV-19/Australia/VIC1088/2020|EPI ISL 521864|B.6|Australia|2020-04-06	0.0003059241	Oceania
Oceania|hCoV-19/Australia/SAP145/2020|EPI ISL 467987|B.1|Australia|2020-04-03	Oceania|hCoV-19/Australia/VIC1088/2020|EPI ISL 521864|B.6|Australia|2020-04-06	0.0004136467	Oceania
Oceania|hCoV-19/Australia/VIC1038/2020|EPI ISL 430534|B.1.1|Australia|2020-04-03	Oceania|hCoV-19/Australia/VIC1088/2020|EPI ISL 521864|B.6|Australia|2020-04-06	0.0004487041	Oceania
Oceania|hCoV-19/New Zealand/20VR2055/2020|EPI ISL 456350|B.1.1|New Zealand|2020-04-03	Oceania|hCoV-19/Australia/VIC1088/2020|EPI ISL 521864|B.6|Australia|2020-04-06	0.0004151251	Oceania
Oceania|hCoV-19/New Zealand/20VR1947/2020|EPI ISL 456318|B.31|New Zealand|2020-04-03	Oceania|hCoV-19/Australia/VIC1088/2020|EPI ISL 521864|B.6|Australia|2020-04-06	0.0004497232	Oceania
Oceania|hCoV-19/New Zealand/20VR1927/2020|EPI ISL 456311|B.1|New Zealand|2020-04-03	Oceania|hCoV-19/Australia/VIC1088/2020|EPI ISL 521864|B.6|Australia|2020-04-06	0.0003806325	Oceania
Oceania|hCoV-19/New Zealand/20VR1928/2020|EPI ISL 456312|B|New Zealand|2020-04-03	Oceania|hCoV-19/Australia/VIC1088/2020|EPI ISL 521864|B.6|Australia|2020-04-06	0.0002421229	Oceania
Oceania|hCoV-19/Australia/VIC818/2020|EPI ISL 427090|B.1.22|Australia|2020-04-03	Oceania|hCoV-19/Australia/VIC1088/2020|EPI ISL 521864|B.6|Australia|2020-04-06	0.0004856907	Oceania
Oceania|hCoV-19/Australia/SAP247/2020|EPI ISL 483081|B.1|Australia|2020-04-03	Oceania|hCoV-19/Australia/VIC1088/2020|EPI ISL 521864|B.6|Australia|2020-04-06	0.0004167490	Oceania
Oceania|hCoV-19/Australia/VIC816/2020|EPI ISL 427089|B.1.5|Australia|2020-04-03	Oceania|hCoV-19/Australia/VIC1088/2020|EPI ISL 521864|B.6|Australia|2020-04-06	0.0004543766	Oceania
Oceania|hCoV-19/New Zealand/20VR1929/2020|EPI ISL 456313|B|New Zealand|2020-04-03	Oceania|hCoV-19/Australia/VIC1088/2020|EPI ISL 521864|B.6|Australia|2020-04-06	0.0002847330	Oceania
Oceania|hCoV-19/Australia/VIC837/2020|EPI ISL 427101|B.1.22|Australia|2020-04-04	Oceania|hCoV-19/Australia/VIC1088/2020|EPI ISL 521864|B.6|Australia|2020-04-06	0.0005091003	Oceania
Oceania|hCoV-19/Australia/NSW2544/2020|EPI ISL 527045|B.1|Australia|2020-04-04	Oceania|hCoV-19/Australia/VIC1088/2020|EPI ISL 521864|B.6|Australia|2020-04-06	0.0004412228	Oceania
Oceania|hCoV-19/Australia/NSW2543/2020|EPI ISL 527044|B.1|Australia|2020-04-04	Oceania|hCoV-19/Australia/VIC1088/2020|EPI ISL 521864|B.6|Australia|2020-04-06	0.0004751866	Oceania
Oceania|hCoV-19/Australia/NSW2550/2020|EPI ISL 527051|B.1.98|Australia|2020-04-04	Oceania|hCoV-19/Australia/VIC1088/2020|EPI ISL 521864|B.6|Australia|2020-04-06	0.0004072362	Oceania
Oceania|hCoV-19/Australia/VIC848/2020|EPI ISL 427108|B.1|Australia|2020-04-04	Oceania|hCoV-19/Australia/VIC1088/2020|EPI ISL 521864|B.6|Australia|2020-04-06	0.0004072741	Oceania
Oceania|hCoV-19/Australia/NSW2548/2020|EPI ISL 527049|B.1.98|Australia|2020-04-04	Oceania|hCoV-19/Australia/VIC1088/2020|EPI ISL 521864|B.6|Australia|2020-04-06	0.0005431025	Oceania
Oceania|hCoV-19/Australia/NSW2536/2020|EPI ISL 527039|B.1.98|Australia|2020-04-04	Oceania|hCoV-19/Australia/VIC1088/2020|EPI ISL 521864|B.6|Australia|2020-04-06	0.0004751729	Oceania
Oceania|hCoV-19/Australia/NSW2547/2020|EPI ISL 527048|B.1|Australia|2020-04-04	Oceania|hCoV-19/Australia/VIC1088/2020|EPI ISL 521864|B.6|Australia|2020-04-06	0.0004072598	Oceania
Oceania|hCoV-19/Australia/VIC843/2020|EPI ISL 427103|B.1.5|Australia|2020-04-04	Oceania|hCoV-19/Australia/VIC1088/2020|EPI ISL 521864|B.6|Australia|2020-04-06	0.0003054081	Oceania
Oceania|hCoV-19/Australia/VIC842/2020|EPI ISL 427102|B.1|Australia|2020-04-04	Oceania|hCoV-19/Australia/VIC1088/2020|EPI ISL 521864|B.6|Australia|2020-04-06	0.0005091153	Oceania
Oceania|hCoV-19/Australia/NSW2551/2020|EPI ISL 527052|B.1.98|Australia|2020-04-04	Oceania|hCoV-19/Australia/VIC1088/2020|EPI ISL 521864|B.6|Australia|2020-04-06	0.0005091480	Oceania
Oceania|hCoV-19/Australia/NSW2545/2020|EPI ISL 527046|B.40|Australia|2020-04-04	Oceania|hCoV-19/Australia/VIC1088/2020|EPI ISL 521864|B.6|Australia|2020-04-06	0.0002714683	Oceania
Oceania|hCoV-19/Australia/NSW2549/2020|EPI ISL 527050|B.1.98|Australia|2020-04-04	Oceania|hCoV-19/Australia/VIC1088/2020|EPI ISL 521864|B.6|Australia|2020-04-06	0.0006110441	Oceania
Oceania|hCoV-19/Australia/VIC846/2020|EPI ISL 427106|B.4|Australia|2020-04-04	Oceania|hCoV-19/Australia/VIC1088/2020|EPI ISL 521864|B.6|Australia|2020-04-06	0.0003732921	Oceania
Oceania|hCoV-19/Australia/VIC845/2020|EPI ISL 427105|B.1.22|Australia|2020-04-04	Oceania|hCoV-19/Australia/VIC1088/2020|EPI ISL 521864|B.6|Australia|2020-04-06	0.0005430772	Oceania
Oceania|hCoV-19/Australia/NSW2542/2020|EPI ISL 527043|B.1|Australia|2020-04-04	Oceania|hCoV-19/Australia/VIC1088/2020|EPI ISL 521864|B.6|Australia|2020-04-06	0.0004412356	Oceania
Oceania|hCoV-19/Australia/VIC1062/2020|EPI ISL 430578|B.1.5|Australia|2020-04-04	Oceania|hCoV-19/Australia/VIC1088/2020|EPI ISL 521864|B.6|Australia|2020-04-06	0.0004412355	Oceania
Oceania|hCoV-19/Australia/NSW298/2020|EPI ISL 451562|B.1.5|Australia|2020-04-04	Oceania|hCoV-19/Australia/VIC1088/2020|EPI ISL 521864|B.6|Australia|2020-04-06	0.0004124825	Oceania
Oceania|hCoV-19/Australia/NSW295/2020|EPI ISL 451559|B.4|Australia|2020-04-04	Oceania|hCoV-19/Australia/VIC1088/2020|EPI ISL 521864|B.6|Australia|2020-04-06	0.0003093278	Oceania
Oceania|hCoV-19/Australia/NSW296/2020|EPI ISL 451560|B.1.1|Australia|2020-04-04	Oceania|hCoV-19/Australia/VIC1088/2020|EPI ISL 521864|B.6|Australia|2020-04-06	0.0004125141	Oceania
Oceania|hCoV-19/Australia/NSW309/2020|EPI ISL 451573|B.1.5|Australia|2020-04-04	Oceania|hCoV-19/Australia/VIC1088/2020|EPI ISL 521864|B.6|Australia|2020-04-06	0.0003093424	Oceania
Oceania|hCoV-19/New Zealand/20VR2063/2020|EPI ISL 456355|B.1.1|New Zealand|2020-04-04	Oceania|hCoV-19/Australia/VIC1088/2020|EPI ISL 521864|B.6|Australia|2020-04-06	0.0004073064	Oceania
Oceania|hCoV-19/New Zealand/20VR1936/2020|EPI ISL 456315|B.1|New Zealand|2020-04-04	Oceania|hCoV-19/Australia/VIC1088/2020|EPI ISL 521864|B.6|Australia|2020-04-06	0.0003054926	Oceania
Oceania|hCoV-19/Australia/VIC851/2020|EPI ISL 427111|B.1.1|Australia|2020-04-04	Oceania|hCoV-19/Australia/VIC1088/2020|EPI ISL 521864|B.6|Australia|2020-04-06	0.0004412278	Oceania
Oceania|hCoV-19/Australia/VIC849/2020|EPI ISL 427109|B.1|Australia|2020-04-04	Oceania|hCoV-19/Australia/VIC1088/2020|EPI ISL 521864|B.6|Australia|2020-04-06	0.0003735122	Oceania
Oceania|hCoV-19/Australia/VIC850/2020|EPI ISL 427110|B.1.1|Australia|2020-04-04	Oceania|hCoV-19/Australia/VIC1088/2020|EPI ISL 521864|B.6|Australia|2020-04-06	0.0004085125	Oceania
Oceania|hCoV-19/Australia/VIC852/2020|EPI ISL 427112|B.1.1|Australia|2020-04-04	Oceania|hCoV-19/Australia/VIC1088/2020|EPI ISL 521864|B.6|Australia|2020-04-06	0.0004116652	Oceania
Oceania|hCoV-19/Australia/VIC829/2020|EPI ISL 427097|B.1.5|Australia|2020-04-04	Oceania|hCoV-19/Australia/VIC1088/2020|EPI ISL 521864|B.6|Australia|2020-04-06	0.0003448409	Oceania
Oceania|hCoV-19/Australia/VIC1276/2020|EPI ISL 430685|B.1.1.10|Australia|2020-04-04	Oceania|hCoV-19/Australia/VIC1088/2020|EPI ISL 521864|B.6|Australia|2020-04-06	0.0005850235	Oceania
Oceania|hCoV-19/Australia/VIC834/2020|EPI ISL 427099|B.1|Australia|2020-04-04	Oceania|hCoV-19/Australia/VIC1088/2020|EPI ISL 521864|B.6|Australia|2020-04-06	0.0003873445	Oceania
Oceania|hCoV-19/Australia/VIC844/2020|EPI ISL 427104|B.1.5|Australia|2020-04-04	Oceania|hCoV-19/Australia/VIC1088/2020|EPI ISL 521864|B.6|Australia|2020-04-06	0.0004251340	Oceania
Oceania|hCoV-19/New Zealand/20VR2097/2020|EPI ISL 456376|B.1.370|New Zealand|2020-04-05	Oceania|hCoV-19/Australia/VIC1088/2020|EPI ISL 521864|B.6|Australia|2020-04-06	0.0004751501	Oceania
Oceania|hCoV-19/Australia/VIC857/2020|EPI ISL 427116|B.1|Australia|2020-04-05	Oceania|hCoV-19/Australia/VIC1088/2020|EPI ISL 521864|B.6|Australia|2020-04-06	0.0004072552	Oceania
Oceania|hCoV-19/Australia/VIC858/2020|EPI ISL 427117|B.1.1|Australia|2020-04-05	Oceania|hCoV-19/Australia/VIC1088/2020|EPI ISL 521864|B.6|Australia|2020-04-06	0.0004412278	Oceania
Oceania|hCoV-19/Australia/VIC860/2020|EPI ISL 427118|B.1.1|Australia|2020-04-05	Oceania|hCoV-19/Australia/VIC1088/2020|EPI ISL 521864|B.6|Australia|2020-04-06	0.0004072788	Oceania
Oceania|hCoV-19/Australia/VIC876/2020|EPI ISL 427131|B.1.1.33|Australia|2020-04-05	Oceania|hCoV-19/Australia/VIC1088/2020|EPI ISL 521864|B.6|Australia|2020-04-06	0.0004751782	Oceania
Oceania|hCoV-19/Australia/SAP441/2020|EPI ISL 508132|B.1.1|Australia|2020-04-05	Oceania|hCoV-19/Australia/VIC1088/2020|EPI ISL 521864|B.6|Australia|2020-04-06	0.0004751783	Oceania
Oceania|hCoV-19/Australia/NSW2132/2020|EPI ISL 500625|B.1|Australia|2020-04-05	Oceania|hCoV-19/Australia/VIC1088/2020|EPI ISL 521864|B.6|Australia|2020-04-06	0.0004751561	Oceania
Oceania|hCoV-19/Australia/VIC869/2020|EPI ISL 427124|B.3|Australia|2020-04-05	Oceania|hCoV-19/Australia/VIC1088/2020|EPI ISL 521864|B.6|Australia|2020-04-06	0.0002714840	Oceania
Oceania|hCoV-19/Australia/VIC863/2020|EPI ISL 427120|B.1|Australia|2020-04-05	Oceania|hCoV-19/Australia/VIC1088/2020|EPI ISL 521864|B.6|Australia|2020-04-06	0.0003733095	Oceania
Oceania|hCoV-19/Australia/NSW275/2020|EPI ISL 451539|B.6|Australia|2020-04-05	Oceania|hCoV-19/Australia/VIC1088/2020|EPI ISL 521864|B.6|Australia|2020-04-06	0.0001374581	Oceania
Oceania|hCoV-19/Australia/WA99/2020|EPI ISL 512752|B.1.1|Australia|2020-04-05	Oceania|hCoV-19/Australia/VIC1088/2020|EPI ISL 521864|B.6|Australia|2020-04-06	0.0005501612	Oceania
Oceania|hCoV-19/Australia/NSW2131/2020|EPI ISL 500624|B.1|Australia|2020-04-05	Oceania|hCoV-19/Australia/VIC1088/2020|EPI ISL 521864|B.6|Australia|2020-04-06	0.0005091350	Oceania
Oceania|hCoV-19/New Zealand/20VR2059/2020|EPI ISL 456353|B.1|New Zealand|2020-04-05	Oceania|hCoV-19/Australia/VIC1088/2020|EPI ISL 521864|B.6|Australia|2020-04-06	0.0003396145	Oceania
Oceania|hCoV-19/Australia/VIC870/2020|EPI ISL 427125|B.1.5|Australia|2020-04-05	Oceania|hCoV-19/Australia/VIC1088/2020|EPI ISL 521864|B.6|Australia|2020-04-06	0.0003063123	Oceania
Oceania|hCoV-19/Australia/VIC1071/2020|EPI ISL 430581|B.1|Australia|2020-04-05	Oceania|hCoV-19/Australia/VIC1088/2020|EPI ISL 521864|B.6|Australia|2020-04-06	0.0003405262	Oceania
Oceania|hCoV-19/Australia/VIC873/2020|EPI ISL 427128|B.1|Australia|2020-04-05	Oceania|hCoV-19/Australia/VIC1088/2020|EPI ISL 521864|B.6|Australia|2020-04-06	0.0003748485	Oceania
Oceania|hCoV-19/Australia/WA83/2020|EPI ISL 512736|B.1.1|Australia|2020-04-05	Oceania|hCoV-19/Australia/VIC1088/2020|EPI ISL 521864|B.6|Australia|2020-04-06	0.0005272040	Oceania
Oceania|hCoV-19/Australia/VIC872/2020|EPI ISL 427127|B.52|Australia|2020-04-05	Oceania|hCoV-19/Australia/VIC1088/2020|EPI ISL 521864|B.6|Australia|2020-04-06	0.0003835819	Oceania
Oceania|hCoV-19/New Zealand/20VR2098/2020|EPI ISL 548125|B.1.1|New Zealand|2020-04-05	Oceania|hCoV-19/Australia/VIC1088/2020|EPI ISL 521864|B.6|Australia|2020-04-06	0.0004252738	Oceania
Oceania|hCoV-19/New Zealand/20VR2092/2020|EPI ISL 456373|B.1|New Zealand|2020-04-05	Oceania|hCoV-19/Australia/VIC1088/2020|EPI ISL 521864|B.6|Australia|2020-04-06	0.0003899993	Oceania
Oceania|hCoV-19/Australia/SAP027/2020|EPI ISL 468009|B.1|Australia|2020-04-06	Oceania|hCoV-19/Australia/VIC1088/2020|EPI ISL 521864|B.6|Australia|2020-04-06	0.0003733014	Oceania
Oceania|hCoV-19/Australia/VIC881/2020|EPI ISL 427135|B.1.1|Australia|2020-04-06	Oceania|hCoV-19/Australia/VIC1088/2020|EPI ISL 521864|B.6|Australia|2020-04-06	0.0004752142	Oceania
Oceania|hCoV-19/Australia/VIC883/2020|EPI ISL 427136|B.1.356|Australia|2020-04-06	Oceania|hCoV-19/Australia/VIC1088/2020|EPI ISL 521864|B.6|Australia|2020-04-06	0.0004753180	Oceania
Oceania|hCoV-19/Australia/WA15/2020|EPI ISL 470833|B.1|Australia|2020-04-06	Oceania|hCoV-19/Australia/VIC1088/2020|EPI ISL 521864|B.6|Australia|2020-04-06	0.0003733137	Oceania
Oceania|hCoV-19/Australia/VIC884/2020|EPI ISL 427137|B.1|Australia|2020-04-06	Oceania|hCoV-19/Australia/VIC1088/2020|EPI ISL 521864|B.6|Australia|2020-04-06	0.0003055948	Oceania
Oceania|hCoV-19/Australia/VIC1080/2020|EPI ISL 430579|B.1|Australia|2020-04-06	Oceania|hCoV-19/Australia/VIC1088/2020|EPI ISL 521864|B.6|Australia|2020-04-06	0.0004751783	Oceania
Oceania|hCoV-19/Australia/NSW2577/2020|EPI ISL 527062|B.1|Australia|2020-04-06	Oceania|hCoV-19/Australia/VIC1088/2020|EPI ISL 521864|B.6|Australia|2020-04-06	0.0004072598	Oceania
Oceania|hCoV-19/Australia/NSW544/2020|EPI ISL 455083|B.1.5|Australia|2020-04-06	Oceania|hCoV-19/Australia/VIC1088/2020|EPI ISL 521864|B.6|Australia|2020-04-06	0.0003781189	Oceania
Oceania|hCoV-19/Australia/NSW381/2020|EPI ISL 451641|B.1.5|Australia|2020-04-06	Oceania|hCoV-19/Australia/VIC1088/2020|EPI ISL 521864|B.6|Australia|2020-04-06	0.0002749572	Oceania
Oceania|hCoV-19/Australia/NSW321/2020|EPI ISL 451583|B.1|Australia|2020-04-06	Oceania|hCoV-19/Australia/VIC1088/2020|EPI ISL 521864|B.6|Australia|2020-04-06	0.0004125093	Oceania
Oceania|hCoV-19/Australia/VIC887/2020|EPI ISL 427140|B.31|Australia|2020-04-06	Oceania|hCoV-19/Australia/VIC1088/2020|EPI ISL 521864|B.6|Australia|2020-04-06	0.0004770154	Oceania
Oceania|hCoV-19/Australia/VIC1089/2020|EPI ISL 430673|B.1.1|Australia|2020-04-06	Oceania|hCoV-19/Australia/VIC1088/2020|EPI ISL 521864|B.6|Australia|2020-04-06	0.0004452068	Oceania
Oceania|hCoV-19/Australia/VIC885/2020|EPI ISL 427138|B.1|Australia|2020-04-06	Oceania|hCoV-19/Australia/VIC1088/2020|EPI ISL 521864|B.6|Australia|2020-04-06	0.0003768903	Oceania
Oceania|hCoV-19/Australia/NSW02/2020|EPI ISL 408976|B|Australia|2020-01-22	Oceania|hCoV-19/New Zealand/20VR2066/2020|EPI ISL 456357|B.31|New Zealand|2020-04-06	0.0004083462	Oceania
Oceania|hCoV-19/Australia/NSW01/2020|EPI ISL 407893|A|Australia|2020-01-24	Oceania|hCoV-19/New Zealand/20VR2066/2020|EPI ISL 456357|B.31|New Zealand|2020-04-06	0.0004077583	Oceania
Oceania|hCoV-19/Australia/NSW04/2020|EPI ISL 417030|A|Australia|2020-01-24	Oceania|hCoV-19/New Zealand/20VR2066/2020|EPI ISL 456357|B.31|New Zealand|2020-04-06	0.0005097295	Oceania
Oceania|hCoV-19/Australia/VIC02/2020|EPI ISL 416410|B|Australia|2020-01-24	Oceania|hCoV-19/New Zealand/20VR2066/2020|EPI ISL 456357|B.31|New Zealand|2020-04-06	0.0003403119	Oceania
Oceania|hCoV-19/Australia/VIC01/2020|EPI ISL 406844|B|Australia|2020-01-25	Oceania|hCoV-19/New Zealand/20VR2066/2020|EPI ISL 456357|B.31|New Zealand|2020-04-06	0.0003738976	Oceania
Oceania|hCoV-19/Australia/NSW03/2020|EPI ISL 408977|B|Australia|2020-01-25	Oceania|hCoV-19/New Zealand/20VR2066/2020|EPI ISL 456357|B.31|New Zealand|2020-04-06	0.0003057854	Oceania
Oceania|hCoV-19/Australia/NSW2153/2020|EPI ISL 509505|B.1.5|Australia|2020-01-25	Oceania|hCoV-19/New Zealand/20VR2066/2020|EPI ISL 456357|B.31|New Zealand|2020-04-06	0.0005097937	Oceania
Oceania|hCoV-19/Australia/QLD01/2020|EPI ISL 407894|A|Australia|2020-01-28	Oceania|hCoV-19/New Zealand/20VR2066/2020|EPI ISL 456357|B.31|New Zealand|2020-04-06	0.0004757653	Oceania
Oceania|hCoV-19/Australia/VPRL014/2020|EPI ISL 455603|B.1|Australia|2020-01-30	Oceania|hCoV-19/New Zealand/20VR2066/2020|EPI ISL 456357|B.31|New Zealand|2020-04-06	0.0004757377	Oceania
Oceania|hCoV-19/Australia/QLD02/2020|EPI ISL 407896|A|Australia|2020-01-30	Oceania|hCoV-19/New Zealand/20VR2066/2020|EPI ISL 456357|B.31|New Zealand|2020-04-06	0.0005437543	Oceania
Oceania|hCoV-19/Australia/SA01/2020|EPI ISL 480778|B.1|Australia|2020-01-30	Oceania|hCoV-19/New Zealand/20VR2066/2020|EPI ISL 456357|B.31|New Zealand|2020-04-06	0.0004757377	Oceania
Oceania|hCoV-19/Australia/SA04/2020|EPI ISL 480781|B.1|Australia|2020-01-30	Oceania|hCoV-19/New Zealand/20VR2066/2020|EPI ISL 456357|B.31|New Zealand|2020-04-06	0.0004778809	Oceania
Oceania|hCoV-19/Australia/VIC13/2020|EPI ISL 419733|B|Australia|2020-01-31	Oceania|hCoV-19/New Zealand/20VR2066/2020|EPI ISL 456357|B.31|New Zealand|2020-04-06	0.0004757516	Oceania
Oceania|hCoV-19/Australia/VIC14/2020|EPI ISL 419734|B|Australia|2020-02-02	Oceania|hCoV-19/New Zealand/20VR2066/2020|EPI ISL 456357|B.31|New Zealand|2020-04-06	0.0003763276	Oceania
Oceania|hCoV-19/Australia/QLD03/2020|EPI ISL 410717|A|Australia|2020-02-05	Oceania|hCoV-19/New Zealand/20VR2066/2020|EPI ISL 456357|B.31|New Zealand|2020-04-06	0.0005097590	Oceania
Oceania|hCoV-19/Australia/QLD04/2020|EPI ISL 410718|A|Australia|2020-02-05	Oceania|hCoV-19/New Zealand/20VR2066/2020|EPI ISL 456357|B.31|New Zealand|2020-04-06	0.0004757653	Oceania
Oceania|hCoV-19/Australia/VIC07/2020|EPI ISL 416415|A|Australia|2020-02-08	Oceania|hCoV-19/New Zealand/20VR2066/2020|EPI ISL 456357|B.31|New Zealand|2020-04-06	0.0005097591	Oceania
Oceania|hCoV-19/Australia/SAP097/2020|EPI ISL 468039|B|Australia|2020-02-22	Oceania|hCoV-19/New Zealand/20VR2066/2020|EPI ISL 456357|B.31|New Zealand|2020-04-06	0.0003737707	Oceania
Oceania|hCoV-19/Australia/WA11/2020|EPI ISL 420456|B|Australia|2020-02-22	Oceania|hCoV-19/New Zealand/20VR2066/2020|EPI ISL 456357|B.31|New Zealand|2020-04-06	0.0004417717	Oceania
Oceania|hCoV-19/Australia/WA34/2020|EPI ISL 470851|B|Australia|2020-02-27	Oceania|hCoV-19/New Zealand/20VR2066/2020|EPI ISL 456357|B.31|New Zealand|2020-04-06	0.0003737532	Oceania
Oceania|hCoV-19/New Zealand/20VR0174/2020|EPI ISL 413490|B.4|New Zealand|2020-02-27	Oceania|hCoV-19/New Zealand/20VR2066/2020|EPI ISL 456357|B.31|New Zealand|2020-04-06	0.0004417729	Oceania
Oceania|hCoV-19/Australia/NSW05/2020|EPI ISL 412975|B.4|Australia|2020-02-28	Oceania|hCoV-19/New Zealand/20VR2066/2020|EPI ISL 456357|B.31|New Zealand|2020-04-06	0.0004757791	Oceania
Oceania|hCoV-19/Australia/QLDID922/2020|EPI ISL 418799|B|Australia|2020-02-28	Oceania|hCoV-19/New Zealand/20VR2066/2020|EPI ISL 456357|B.31|New Zealand|2020-04-06	0.0005097443	Oceania
Oceania|hCoV-19/Australia/NSW09/2020|EPI ISL 413595|B.4|Australia|2020-02-28	Oceania|hCoV-19/New Zealand/20VR2066/2020|EPI ISL 456357|B.31|New Zealand|2020-04-06	0.0005507343	Oceania
Oceania|hCoV-19/Australia/NSW08/2020|EPI ISL 413594|B|Australia|2020-02-28	Oceania|hCoV-19/New Zealand/20VR2066/2020|EPI ISL 456357|B.31|New Zealand|2020-04-06	0.0003785857	Oceania
Oceania|hCoV-19/Australia/NSW10/2020|EPI ISL 413596|B|Australia|2020-02-28	Oceania|hCoV-19/New Zealand/20VR2066/2020|EPI ISL 456357|B.31|New Zealand|2020-04-06	0.0003785988	Oceania
Oceania|hCoV-19/Australia/NSW219/2020|EPI ISL 427643|B|Australia|2020-02-28	Oceania|hCoV-19/New Zealand/20VR2066/2020|EPI ISL 456357|B.31|New Zealand|2020-04-06	0.0003786118	Oceania
Oceania|hCoV-19/Australia/NSW07/2020|EPI ISL 413214|B.4|Australia|2020-02-29	Oceania|hCoV-19/New Zealand/20VR2066/2020|EPI ISL 456357|B.31|New Zealand|2020-04-06	0.0004417729	Oceania
Oceania|hCoV-19/Australia/QLD09/2020|EPI ISL 414414|B.4|Australia|2020-02-29	Oceania|hCoV-19/New Zealand/20VR2066/2020|EPI ISL 456357|B.31|New Zealand|2020-04-06	0.0004757653	Oceania
Oceania|hCoV-19/Australia/NSW06/2020|EPI ISL 413213|B.4|Australia|2020-02-29	Oceania|hCoV-19/New Zealand/20VR2066/2020|EPI ISL 456357|B.31|New Zealand|2020-04-06	0.0005097681	Oceania
Oceania|hCoV-19/New Zealand/20VR0189/2020|EPI ISL 416519|B.1.1|New Zealand|2020-03-02	Oceania|hCoV-19/New Zealand/20VR2066/2020|EPI ISL 456357|B.31|New Zealand|2020-04-06	0.0005777947	Oceania
Oceania|hCoV-19/Australia/VIC04/2020|EPI ISL 416412|B.4|Australia|2020-03-02	Oceania|hCoV-19/New Zealand/20VR2066/2020|EPI ISL 456357|B.31|New Zealand|2020-04-06	0.0005777612	Oceania
Oceania|hCoV-19/Australia/NSW11/2020|EPI ISL 413597|B.4|Australia|2020-03-02	Oceania|hCoV-19/New Zealand/20VR2066/2020|EPI ISL 456357|B.31|New Zealand|2020-04-06	0.0004474303	Oceania
Oceania|hCoV-19/Australia/NSW217/2020|EPI ISL 427644|B.4|Australia|2020-03-02	Oceania|hCoV-19/New Zealand/20VR2066/2020|EPI ISL 456357|B.31|New Zealand|2020-04-06	0.0004474457	Oceania
Oceania|hCoV-19/Australia/SAP098/2020|EPI ISL 483066|B.4|Australia|2020-03-03	Oceania|hCoV-19/New Zealand/20VR2066/2020|EPI ISL 456357|B.31|New Zealand|2020-04-06	0.0005098157	Oceania
Oceania|hCoV-19/Australia/NSW15/2020|EPI ISL 417383|B.4|Australia|2020-03-03	Oceania|hCoV-19/New Zealand/20VR2066/2020|EPI ISL 456357|B.31|New Zealand|2020-04-06	0.0005097591	Oceania
Oceania|hCoV-19/New Zealand/20VR1109/2020|EPI ISL 456190|B.31|New Zealand|2020-03-03	Oceania|hCoV-19/New Zealand/20VR2066/2020|EPI ISL 456357|B.31|New Zealand|2020-04-06	0.0001019016	Oceania
Oceania|hCoV-19/Australia/NSW14/2020|EPI ISL 413600|B.4|Australia|2020-03-03	Oceania|hCoV-19/New Zealand/20VR2066/2020|EPI ISL 456357|B.31|New Zealand|2020-04-06	0.0004474355	Oceania
Oceania|hCoV-19/Australia/NSW22/2020|EPI ISL 427649|B.4|Australia|2020-03-03	Oceania|hCoV-19/New Zealand/20VR2066/2020|EPI ISL 456357|B.31|New Zealand|2020-04-06	0.0005163204	Oceania
Oceania|hCoV-19/Australia/VPRL004/2020|EPI ISL 455596|B.4|Australia|2020-03-03	Oceania|hCoV-19/New Zealand/20VR2066/2020|EPI ISL 456357|B.31|New Zealand|2020-04-06	0.0005098503	Oceania
Oceania|hCoV-19/Australia/SAP217/2020|EPI ISL 483073|B|Australia|2020-03-03	Oceania|hCoV-19/New Zealand/20VR2066/2020|EPI ISL 456357|B.31|New Zealand|2020-04-06	0.0004809479	Oceania
Oceania|hCoV-19/Australia/SAP099/2020|EPI ISL 468038|B.4|Australia|2020-03-04	Oceania|hCoV-19/New Zealand/20VR2066/2020|EPI ISL 456357|B.31|New Zealand|2020-04-06	0.0005438400	Oceania
Oceania|hCoV-19/Australia/NSW21/2020|EPI ISL 417386|B.4|Australia|2020-03-04	Oceania|hCoV-19/New Zealand/20VR2066/2020|EPI ISL 456357|B.31|New Zealand|2020-04-06	0.0004757875	Oceania
Oceania|hCoV-19/Australia/WA06/2020|EPI ISL 420534|B.1.98|Australia|2020-03-04	Oceania|hCoV-19/New Zealand/20VR2066/2020|EPI ISL 456357|B.31|New Zealand|2020-04-06	0.0005445897	Oceania
Oceania|hCoV-19/Australia/NSW12/2020|EPI ISL 413598|B.4|Australia|2020-03-04	Oceania|hCoV-19/New Zealand/20VR2066/2020|EPI ISL 456357|B.31|New Zealand|2020-04-06	0.0005507343	Oceania
Oceania|hCoV-19/Australia/NSW23/2020|EPI ISL 427650|B.4|Australia|2020-03-04	Oceania|hCoV-19/New Zealand/20VR2066/2020|EPI ISL 456357|B.31|New Zealand|2020-04-06	0.0004818662	Oceania
Oceania|hCoV-19/Australia/NSW65/2020|EPI ISL 427645|B.4|Australia|2020-03-04	Oceania|hCoV-19/New Zealand/20VR2066/2020|EPI ISL 456357|B.31|New Zealand|2020-04-06	0.0005162960	Oceania
Oceania|hCoV-19/Australia/NSW13/2020|EPI ISL 413599|B.4|Australia|2020-03-04	Oceania|hCoV-19/New Zealand/20VR2066/2020|EPI ISL 456357|B.31|New Zealand|2020-04-06	0.0004818661	Oceania
Oceania|hCoV-19/New Zealand/20VR0195/2020|EPI ISL 534335|B.1.1|New Zealand|2020-03-04	Oceania|hCoV-19/New Zealand/20VR2066/2020|EPI ISL 456357|B.31|New Zealand|2020-04-06	0.0005822067	Oceania
Oceania|hCoV-19/Australia/NSW25/2020|EPI ISL 417388|B.6|Australia|2020-03-05	Oceania|hCoV-19/New Zealand/20VR2066/2020|EPI ISL 456357|B.31|New Zealand|2020-04-06	0.0005097296	Oceania
Oceania|hCoV-19/Australia/NSW18/2020|EPI ISL 417384|B.4|Australia|2020-03-05	Oceania|hCoV-19/New Zealand/20VR2066/2020|EPI ISL 456357|B.31|New Zealand|2020-04-06	0.0005097443	Oceania
Oceania|hCoV-19/Australia/NSW66/2020|EPI ISL 427646|B.4|Australia|2020-03-05	Oceania|hCoV-19/New Zealand/20VR2066/2020|EPI ISL 456357|B.31|New Zealand|2020-04-06	0.0005162960	Oceania
Oceania|hCoV-19/Australia/TAS54/2020|EPI ISL 522729|B.4|Australia|2020-03-05	Oceania|hCoV-19/New Zealand/20VR2066/2020|EPI ISL 456357|B.31|New Zealand|2020-04-06	0.0004790180	Oceania
Oceania|hCoV-19/New Zealand/20VR0206/2020|EPI ISL 416526|B.4|New Zealand|2020-03-05	Oceania|hCoV-19/New Zealand/20VR2066/2020|EPI ISL 456357|B.31|New Zealand|2020-04-06	0.0004793978	Oceania
Oceania|hCoV-19/Australia/NSW24/2020|EPI ISL 417387|B.4|Australia|2020-03-06	Oceania|hCoV-19/New Zealand/20VR2066/2020|EPI ISL 456357|B.31|New Zealand|2020-04-06	0.0005097682	Oceania
Oceania|hCoV-19/Australia/NSW19/2020|EPI ISL 417385|B.4|Australia|2020-03-06	Oceania|hCoV-19/New Zealand/20VR2066/2020|EPI ISL 456357|B.31|New Zealand|2020-04-06	0.0005097591	Oceania
Oceania|hCoV-19/Australia/NSW155/2020|EPI ISL 427647|B.1.1|Australia|2020-03-06	Oceania|hCoV-19/New Zealand/20VR2066/2020|EPI ISL 456357|B.31|New Zealand|2020-04-06	0.0005507955	Oceania
Oceania|hCoV-19/Australia/NSW33/2020|EPI ISL 427654|B.4|Australia|2020-03-06	Oceania|hCoV-19/New Zealand/20VR2066/2020|EPI ISL 456357|B.31|New Zealand|2020-04-06	0.0004818890	Oceania
Oceania|hCoV-19/Australia/VPRL002/2020|EPI ISL 455595|B|Australia|2020-03-06	Oceania|hCoV-19/New Zealand/20VR2066/2020|EPI ISL 456357|B.31|New Zealand|2020-04-06	0.0002718186	Oceania
Oceania|hCoV-19/Australia/VIC06/2020|EPI ISL 416414|B.4|Australia|2020-03-06	Oceania|hCoV-19/New Zealand/20VR2066/2020|EPI ISL 456357|B.31|New Zealand|2020-04-06	0.0005142739	Oceania
Oceania|hCoV-19/Australia/VIC18/2020|EPI ISL 419737|B.40|Australia|2020-03-07	Oceania|hCoV-19/New Zealand/20VR2066/2020|EPI ISL 456357|B.31|New Zealand|2020-04-06	0.0004417674	Oceania
Oceania|hCoV-19/Australia/NSW27/2020|EPI ISL 417390|B.1.1|Australia|2020-03-08	Oceania|hCoV-19/New Zealand/20VR2066/2020|EPI ISL 456357|B.31|New Zealand|2020-04-06	0.0006457973	Oceania
Oceania|hCoV-19/Australia/NSW28/2020|EPI ISL 417391|B.4|Australia|2020-03-08	Oceania|hCoV-19/New Zealand/20VR2066/2020|EPI ISL 456357|B.31|New Zealand|2020-04-06	0.0005777779	Oceania
Oceania|hCoV-19/Australia/NSW35/2020|EPI ISL 417393|B.4|Australia|2020-03-08	Oceania|hCoV-19/New Zealand/20VR2066/2020|EPI ISL 456357|B.31|New Zealand|2020-04-06	0.0005851676	Oceania
Oceania|hCoV-19/Australia/NSW29/2020|EPI ISL 427651|B|Australia|2020-03-08	Oceania|hCoV-19/New Zealand/20VR2066/2020|EPI ISL 456357|B.31|New Zealand|2020-04-06	0.0002752882	Oceania
Oceania|hCoV-19/Australia/NSW153/2020|EPI ISL 427653|B.1.1|Australia|2020-03-08	Oceania|hCoV-19/New Zealand/20VR2066/2020|EPI ISL 456357|B.31|New Zealand|2020-04-06	0.0005507955	Oceania
Oceania|hCoV-19/Australia/NSW375/2020|EPI ISL 451635|B.4|Australia|2020-03-08	Oceania|hCoV-19/New Zealand/20VR2066/2020|EPI ISL 456357|B.31|New Zealand|2020-04-06	0.0005851877	Oceania
Oceania|hCoV-19/Australia/NSW252/2020|EPI ISL 451517|B.4|Australia|2020-03-08	Oceania|hCoV-19/New Zealand/20VR2066/2020|EPI ISL 456357|B.31|New Zealand|2020-04-06	0.0005162960	Oceania
Oceania|hCoV-19/Australia/VIC19/2020|EPI ISL 419738|B.39|Australia|2020-03-08	Oceania|hCoV-19/New Zealand/20VR2066/2020|EPI ISL 456357|B.31|New Zealand|2020-04-06	0.0004085679	Oceania
Oceania|hCoV-19/Australia/NSW26/2020|EPI ISL 417389|B.4|Australia|2020-03-09	Oceania|hCoV-19/New Zealand/20VR2066/2020|EPI ISL 456357|B.31|New Zealand|2020-04-06	0.0005777843	Oceania
Oceania|hCoV-19/Australia/VIC23/2020|EPI ISL 419743|B.40|Australia|2020-03-09	Oceania|hCoV-19/New Zealand/20VR2066/2020|EPI ISL 456357|B.31|New Zealand|2020-04-06	0.0004417524	Oceania
Oceania|hCoV-19/Australia/VIC21/2020|EPI ISL 419740|B.40|Australia|2020-03-09	Oceania|hCoV-19/New Zealand/20VR2066/2020|EPI ISL 456357|B.31|New Zealand|2020-04-06	0.0004757432	Oceania
Oceania|hCoV-19/Australia/VIC22/2020|EPI ISL 419742|B.1|Australia|2020-03-09	Oceania|hCoV-19/New Zealand/20VR2066/2020|EPI ISL 456357|B.31|New Zealand|2020-04-06	0.0006117883	Oceania
Oceania|hCoV-19/Australia/NSW154/2020|EPI ISL 427652|B.1.1|Australia|2020-03-09	Oceania|hCoV-19/New Zealand/20VR2066/2020|EPI ISL 456357|B.31|New Zealand|2020-04-06	0.0005507955	Oceania
Oceania|hCoV-19/Australia/NSW2155/2020|EPI ISL 500633|B.4|Australia|2020-03-09	Oceania|hCoV-19/New Zealand/20VR2066/2020|EPI ISL 456357|B.31|New Zealand|2020-04-06	0.0005097937	Oceania
Oceania|hCoV-19/Australia/NSW2154/2020|EPI ISL 500632|B.1.1|Australia|2020-03-09	Oceania|hCoV-19/New Zealand/20VR2066/2020|EPI ISL 456357|B.31|New Zealand|2020-04-06	0.0006118368	Oceania
Oceania|hCoV-19/Australia/VIC26/2020|EPI ISL 419745|B.3|Australia|2020-03-10	Oceania|hCoV-19/New Zealand/20VR2066/2020|EPI ISL 456357|B.31|New Zealand|2020-04-06	0.0004417729	Oceania
Oceania|hCoV-19/Australia/NSW31/2020|EPI ISL 417392|B.4|Australia|2020-03-10	Oceania|hCoV-19/New Zealand/20VR2066/2020|EPI ISL 456357|B.31|New Zealand|2020-04-06	0.0005097591	Oceania
Oceania|hCoV-19/Australia/VIC30/2020|EPI ISL 419749|B.4|Australia|2020-03-10	Oceania|hCoV-19/New Zealand/20VR2066/2020|EPI ISL 456357|B.31|New Zealand|2020-04-06	0.0004757737	Oceania
Oceania|hCoV-19/Australia/VIC36/2020|EPI ISL 419765|B|Australia|2020-03-10	Oceania|hCoV-19/New Zealand/20VR2066/2020|EPI ISL 456357|B.31|New Zealand|2020-04-06	0.0003057801	Oceania
Oceania|hCoV-19/Australia/VIC31/2020|EPI ISL 419750|B.1|Australia|2020-03-10	Oceania|hCoV-19/New Zealand/20VR2066/2020|EPI ISL 456357|B.31|New Zealand|2020-04-06	0.0005437639	Oceania
Oceania|hCoV-19/Australia/NSW36/2020|EPI ISL 417394|B.40|Australia|2020-03-10	Oceania|hCoV-19/New Zealand/20VR2066/2020|EPI ISL 456357|B.31|New Zealand|2020-04-06	0.0003785544	Oceania
Oceania|hCoV-19/Australia/NSW38/2020|EPI ISL 417396|B.6|Australia|2020-03-10	Oceania|hCoV-19/New Zealand/20VR2066/2020|EPI ISL 456357|B.31|New Zealand|2020-04-06	0.0004818581	Oceania
Oceania|hCoV-19/Australia/NSW41/2020|EPI ISL 417399|B.40|Australia|2020-03-10	Oceania|hCoV-19/New Zealand/20VR2066/2020|EPI ISL 456357|B.31|New Zealand|2020-04-06	0.0002752787	Oceania
Oceania|hCoV-19/Australia/NSW44/2020|EPI ISL 417400|B.6|Australia|2020-03-10	Oceania|hCoV-19/New Zealand/20VR2066/2020|EPI ISL 456357|B.31|New Zealand|2020-04-06	0.0004818439	Oceania
Oceania|hCoV-19/Australia/NSW46/2020|EPI ISL 427658|B.3|Australia|2020-03-10	Oceania|hCoV-19/New Zealand/20VR2066/2020|EPI ISL 456357|B.31|New Zealand|2020-04-06	0.0004475975	Oceania
Oceania|hCoV-19/Australia/NSW51/2020|EPI ISL 427660|B.40|Australia|2020-03-10	Oceania|hCoV-19/New Zealand/20VR2066/2020|EPI ISL 456357|B.31|New Zealand|2020-04-06	0.0002752882	Oceania
Oceania|hCoV-19/Australia/NSW376/2020|EPI ISL 451636|B.4|Australia|2020-03-10	Oceania|hCoV-19/New Zealand/20VR2066/2020|EPI ISL 456357|B.31|New Zealand|2020-04-06	0.0005163112	Oceania
Oceania|hCoV-19/Australia/NSW103/2020|EPI ISL 427657|B.1.5|Australia|2020-03-10	Oceania|hCoV-19/New Zealand/20VR2066/2020|EPI ISL 456357|B.31|New Zealand|2020-04-06	0.0004474457	Oceania
Oceania|hCoV-19/Australia/NSW63/2020|EPI ISL 427664|B|Australia|2020-03-10	Oceania|hCoV-19/New Zealand/20VR2066/2020|EPI ISL 456357|B.31|New Zealand|2020-04-06	0.0004130682	Oceania
Oceania|hCoV-19/Australia/NSW49/2020|EPI ISL 427659|B.6|Australia|2020-03-10	Oceania|hCoV-19/New Zealand/20VR2066/2020|EPI ISL 456357|B.31|New Zealand|2020-04-06	0.0004818747	Oceania
Oceania|hCoV-19/Australia/NSW2159/2020|EPI ISL 500637|B.1.5|Australia|2020-03-10	Oceania|hCoV-19/New Zealand/20VR2066/2020|EPI ISL 456357|B.31|New Zealand|2020-04-06	0.0004757838	Oceania
Oceania|hCoV-19/Australia/VIC29/2020|EPI ISL 419748|B.1.1|Australia|2020-03-10	Oceania|hCoV-19/New Zealand/20VR2066/2020|EPI ISL 456357|B.31|New Zealand|2020-04-06	0.0006458412	Oceania
Oceania|hCoV-19/Australia/NSW2139/2020|EPI ISL 500627|B.4|Australia|2020-03-10	Oceania|hCoV-19/New Zealand/20VR2066/2020|EPI ISL 456357|B.31|New Zealand|2020-04-06	0.0005438098	Oceania
Oceania|hCoV-19/New Zealand/20VR0712/2020|EPI ISL 456163|B.1.1|New Zealand|2020-03-11	Oceania|hCoV-19/New Zealand/20VR2066/2020|EPI ISL 456357|B.31|New Zealand|2020-04-06	0.0005777947	Oceania
Oceania|hCoV-19/Australia/QLDID921/2020|EPI ISL 417033|B.6|Australia|2020-03-11	Oceania|hCoV-19/New Zealand/20VR2066/2020|EPI ISL 456357|B.31|New Zealand|2020-04-06	0.0004417473	Oceania
Oceania|hCoV-19/Australia/VIC44/2020|EPI ISL 419767|B.1|Australia|2020-03-11	Oceania|hCoV-19/New Zealand/20VR2066/2020|EPI ISL 456357|B.31|New Zealand|2020-04-06	0.0005097591	Oceania
Oceania|hCoV-19/Australia/VIC39/2020|EPI ISL 419757|B.1|Australia|2020-03-11	Oceania|hCoV-19/New Zealand/20VR2066/2020|EPI ISL 456357|B.31|New Zealand|2020-04-06	0.0006117953	Oceania
Oceania|hCoV-19/Australia/QLDID920/2020|EPI ISL 417032|B.1.5|Australia|2020-03-11	Oceania|hCoV-19/New Zealand/20VR2066/2020|EPI ISL 456357|B.31|New Zealand|2020-04-06	0.0004757515	Oceania
Oceania|hCoV-19/Australia/VIC45/2020|EPI ISL 419802|B.1.1|Australia|2020-03-11	Oceania|hCoV-19/New Zealand/20VR2066/2020|EPI ISL 456357|B.31|New Zealand|2020-04-06	0.0005777947	Oceania
Oceania|hCoV-19/Australia/NSW40/2020|EPI ISL 417398|B.4|Australia|2020-03-11	Oceania|hCoV-19/New Zealand/20VR2066/2020|EPI ISL 456357|B.31|New Zealand|2020-04-06	0.0005507408	Oceania
Oceania|hCoV-19/Australia/NSW52/2020|EPI ISL 417405|B|Australia|2020-03-11	Oceania|hCoV-19/New Zealand/20VR2066/2020|EPI ISL 456357|B.31|New Zealand|2020-04-06	0.0002752787	Oceania
Oceania|hCoV-19/Australia/NSW39/2020|EPI ISL 417397|B.1.5|Australia|2020-03-11	Oceania|hCoV-19/New Zealand/20VR2066/2020|EPI ISL 456357|B.31|New Zealand|2020-04-06	0.0004474303	Oceania
Oceania|hCoV-19/Australia/NSW102/2020|EPI ISL 427656|B.1.5|Australia|2020-03-11	Oceania|hCoV-19/New Zealand/20VR2066/2020|EPI ISL 456357|B.31|New Zealand|2020-04-06	0.0004474457	Oceania
Oceania|hCoV-19/Australia/NSW34/2020|EPI ISL 427655|B.4|Australia|2020-03-11	Oceania|hCoV-19/New Zealand/20VR2066/2020|EPI ISL 456357|B.31|New Zealand|2020-04-06	0.0005163204	Oceania
Oceania|hCoV-19/Australia/VIC38/2020|EPI ISL 419756|B.1.6|Australia|2020-03-11	Oceania|hCoV-19/New Zealand/20VR2066/2020|EPI ISL 456357|B.31|New Zealand|2020-04-06	0.0005777537	Oceania
Oceania|hCoV-19/Australia/NSW218/2020|EPI ISL 427665|B.3|Australia|2020-03-11	Oceania|hCoV-19/New Zealand/20VR2066/2020|EPI ISL 456357|B.31|New Zealand|2020-04-06	0.0004819283	Oceania
Oceania|hCoV-19/Australia/VIC43/2020|EPI ISL 419763|B.1.1|Australia|2020-03-11	Oceania|hCoV-19/New Zealand/20VR2066/2020|EPI ISL 456357|B.31|New Zealand|2020-04-06	0.0006118862	Oceania
Oceania|hCoV-19/Australia/NSW2156/2020|EPI ISL 500634|B.39|Australia|2020-03-11	Oceania|hCoV-19/New Zealand/20VR2066/2020|EPI ISL 456357|B.31|New Zealand|2020-04-06	0.0003737956	Oceania
Oceania|hCoV-19/Australia/TAS124/2020|EPI ISL 522589|B|Australia|2020-03-11	Oceania|hCoV-19/New Zealand/20VR2066/2020|EPI ISL 456357|B.31|New Zealand|2020-04-06	0.0003107252	Oceania
Oceania|hCoV-19/New Zealand/CoV002/2020|EPI ISL 417212|B.31|New Zealand|2020-03-11	Oceania|hCoV-19/New Zealand/20VR2066/2020|EPI ISL 456357|B.31|New Zealand|2020-04-06	0.0002046103	Oceania
Oceania|hCoV-19/Australia/VIC50/2020|EPI ISL 419766|B.1|Australia|2020-03-12	Oceania|hCoV-19/New Zealand/20VR2066/2020|EPI ISL 456357|B.31|New Zealand|2020-04-06	0.0005437639	Oceania
Oceania|hCoV-19/Australia/VIC55/2020|EPI ISL 419776|B|Australia|2020-03-12	Oceania|hCoV-19/New Zealand/20VR2066/2020|EPI ISL 456357|B.31|New Zealand|2020-04-06	0.0003057712	Oceania
Oceania|hCoV-19/Australia/VIC52/2020|EPI ISL 419768|B.1.1.71|Australia|2020-03-12	Oceania|hCoV-19/New Zealand/20VR2066/2020|EPI ISL 456357|B.31|New Zealand|2020-04-06	0.0006798007	Oceania
Oceania|hCoV-19/Australia/VIC58/2020|EPI ISL 419784|B.4|Australia|2020-03-12	Oceania|hCoV-19/New Zealand/20VR2066/2020|EPI ISL 456357|B.31|New Zealand|2020-04-06	0.0004417601	Oceania
Oceania|hCoV-19/Australia/VIC54/2020|EPI ISL 419770|B.1|Australia|2020-03-12	Oceania|hCoV-19/New Zealand/20VR2066/2020|EPI ISL 456357|B.31|New Zealand|2020-04-06	0.0005097591	Oceania
Oceania|hCoV-19/Australia/VIC47/2020|EPI ISL 419759|B.40|Australia|2020-03-12	Oceania|hCoV-19/New Zealand/20VR2066/2020|EPI ISL 456357|B.31|New Zealand|2020-04-06	0.0004757654	Oceania
Oceania|hCoV-19/Australia/NSW50/2020|EPI ISL 417404|B.1.1|Australia|2020-03-12	Oceania|hCoV-19/New Zealand/20VR2066/2020|EPI ISL 456357|B.31|New Zealand|2020-04-06	0.0005852124	Oceania
Oceania|hCoV-19/Australia/NSW254/2020|EPI ISL 451519|B.4|Australia|2020-03-12	Oceania|hCoV-19/New Zealand/20VR2066/2020|EPI ISL 456357|B.31|New Zealand|2020-04-06	0.0006196234	Oceania
Oceania|hCoV-19/Australia/VIC48/2020|EPI ISL 419762|B.1|Australia|2020-03-12	Oceania|hCoV-19/New Zealand/20VR2066/2020|EPI ISL 456357|B.31|New Zealand|2020-04-06	0.0005437823	Oceania
Oceania|hCoV-19/Australia/NSW2158/2020|EPI ISL 500636|B.1.5|Australia|2020-03-12	Oceania|hCoV-19/New Zealand/20VR2066/2020|EPI ISL 456357|B.31|New Zealand|2020-04-06	0.0005097937	Oceania
Oceania|hCoV-19/Australia/VIC49/2020|EPI ISL 419764|B.1|Australia|2020-03-12	Oceania|hCoV-19/New Zealand/20VR2066/2020|EPI ISL 456357|B.31|New Zealand|2020-04-06	0.0005779575	Oceania
Oceania|hCoV-19/New Zealand/20VR0334/2020|EPI ISL 456157|B.1|New Zealand|2020-03-12	Oceania|hCoV-19/New Zealand/20VR2066/2020|EPI ISL 456357|B.31|New Zealand|2020-04-06	0.0005822000	Oceania
Oceania|hCoV-19/Australia/VIC62/2020|EPI ISL 419774|B.1|Australia|2020-03-13	Oceania|hCoV-19/New Zealand/20VR2066/2020|EPI ISL 456357|B.31|New Zealand|2020-04-06	0.0005097591	Oceania
Oceania|hCoV-19/Australia/NSW2011/2020|EPI ISL 500598|B.4|Australia|2020-03-13	Oceania|hCoV-19/New Zealand/20VR2066/2020|EPI ISL 456357|B.31|New Zealand|2020-04-06	0.0006118131	Oceania
Oceania|hCoV-19/Australia/VIC66/2020|EPI ISL 419780|B.4|Australia|2020-03-13	Oceania|hCoV-19/New Zealand/20VR2066/2020|EPI ISL 456357|B.31|New Zealand|2020-04-06	0.0004417601	Oceania
Oceania|hCoV-19/Australia/VIC70/2020|EPI ISL 419786|B|Australia|2020-03-13	Oceania|hCoV-19/New Zealand/20VR2066/2020|EPI ISL 456357|B.31|New Zealand|2020-04-06	0.0002717910	Oceania
Oceania|hCoV-19/Australia/WA02/2020|EPI ISL 420532|B.1.98|Australia|2020-03-13	Oceania|hCoV-19/New Zealand/20VR2066/2020|EPI ISL 456357|B.31|New Zealand|2020-04-06	0.0005105423	Oceania
Oceania|hCoV-19/Australia/NSW45/2020|EPI ISL 417401|B.6|Australia|2020-03-13	Oceania|hCoV-19/New Zealand/20VR2066/2020|EPI ISL 456357|B.31|New Zealand|2020-04-06	0.0004474171	Oceania
Oceania|hCoV-19/Australia/NSW47/2020|EPI ISL 417402|B.1.5|Australia|2020-03-13	Oceania|hCoV-19/New Zealand/20VR2066/2020|EPI ISL 456357|B.31|New Zealand|2020-04-06	0.0005163178	Oceania
Oceania|hCoV-19/Australia/NSW607/2020|EPI ISL 490017|B.40|Australia|2020-03-13	Oceania|hCoV-19/New Zealand/20VR2066/2020|EPI ISL 456357|B.31|New Zealand|2020-04-06	0.0002752882	Oceania
Oceania|hCoV-19/Australia/NSW592/2020|EPI ISL 478704|B.1.5|Australia|2020-03-13	Oceania|hCoV-19/New Zealand/20VR2066/2020|EPI ISL 456357|B.31|New Zealand|2020-04-06	0.0004474457	Oceania
Oceania|hCoV-19/Australia/NSW2147/2020|EPI ISL 500628|B.1.5|Australia|2020-03-13	Oceania|hCoV-19/New Zealand/20VR2066/2020|EPI ISL 456357|B.31|New Zealand|2020-04-06	0.0005438008	Oceania
Oceania|hCoV-19/Australia/VIC64/2020|EPI ISL 419778|B.1|Australia|2020-03-13	Oceania|hCoV-19/New Zealand/20VR2066/2020|EPI ISL 456357|B.31|New Zealand|2020-04-06	0.0006118089	Oceania
Oceania|hCoV-19/Australia/VIC61/2020|EPI ISL 419773|B|Australia|2020-03-13	Oceania|hCoV-19/New Zealand/20VR2066/2020|EPI ISL 456357|B.31|New Zealand|2020-04-06	0.0002734256	Oceania
Oceania|hCoV-19/Australia/VIC63/2020|EPI ISL 419775|B.1|Australia|2020-03-13	Oceania|hCoV-19/New Zealand/20VR2066/2020|EPI ISL 456357|B.31|New Zealand|2020-04-06	0.0005097591	Oceania
Oceania|hCoV-19/Australia/VIC82/2020|EPI ISL 419794|B.40|Australia|2020-03-14	Oceania|hCoV-19/New Zealand/20VR2066/2020|EPI ISL 456357|B.31|New Zealand|2020-04-06	0.0003397626	Oceania
Oceania|hCoV-19/Australia/VIC83/2020|EPI ISL 419799|B|Australia|2020-03-14	Oceania|hCoV-19/New Zealand/20VR2066/2020|EPI ISL 456357|B.31|New Zealand|2020-04-06	0.0003058959	Oceania
Oceania|hCoV-19/Australia/VIC80/2020|EPI ISL 419792|B.40|Australia|2020-03-14	Oceania|hCoV-19/New Zealand/20VR2066/2020|EPI ISL 456357|B.31|New Zealand|2020-04-06	0.0003057801	Oceania
Oceania|hCoV-19/Australia/NSW2005/2020|EPI ISL 500597|B.1|Australia|2020-03-14	Oceania|hCoV-19/New Zealand/20VR2066/2020|EPI ISL 456357|B.31|New Zealand|2020-04-06	0.0005437797	Oceania
Oceania|hCoV-19/Australia/VIC84/2020|EPI ISL 419803|B.39|Australia|2020-03-14	Oceania|hCoV-19/New Zealand/20VR2066/2020|EPI ISL 456357|B.31|New Zealand|2020-04-06	0.0003737641	Oceania
Oceania|hCoV-19/Australia/VIC78/2020|EPI ISL 419790|B|Australia|2020-03-14	Oceania|hCoV-19/New Zealand/20VR2066/2020|EPI ISL 456357|B.31|New Zealand|2020-04-06	0.0004078188	Oceania
Oceania|hCoV-19/Australia/QLDID923/2020|EPI ISL 418801|B.1|Australia|2020-03-14	Oceania|hCoV-19/New Zealand/20VR2066/2020|EPI ISL 456357|B.31|New Zealand|2020-04-06	0.0005097591	Oceania
Oceania|hCoV-19/Australia/WA03/2020|EPI ISL 420533|B.1|Australia|2020-03-14	Oceania|hCoV-19/New Zealand/20VR2066/2020|EPI ISL 456357|B.31|New Zealand|2020-04-06	0.0005446151	Oceania
Oceania|hCoV-19/Australia/WA01/2020|EPI ISL 420531|B.1.98|Australia|2020-03-14	Oceania|hCoV-19/New Zealand/20VR2066/2020|EPI ISL 456357|B.31|New Zealand|2020-04-06	0.0005445897	Oceania
Oceania|hCoV-19/Australia/NSW54/2020|EPI ISL 417407|B.1.1|Australia|2020-03-14	Oceania|hCoV-19/New Zealand/20VR2066/2020|EPI ISL 456357|B.31|New Zealand|2020-04-06	0.0005507766	Oceania
Oceania|hCoV-19/Australia/NSW48/2020|EPI ISL 417403|B.6|Australia|2020-03-14	Oceania|hCoV-19/New Zealand/20VR2066/2020|EPI ISL 456357|B.31|New Zealand|2020-04-06	0.0004474171	Oceania
Oceania|hCoV-19/Australia/NSW256/2020|EPI ISL 451521|B.4|Australia|2020-03-14	Oceania|hCoV-19/New Zealand/20VR2066/2020|EPI ISL 456357|B.31|New Zealand|2020-04-06	0.0005162960	Oceania
Oceania|hCoV-19/Australia/NSW583/2020|EPI ISL 478695|B.40|Australia|2020-03-14	Oceania|hCoV-19/New Zealand/20VR2066/2020|EPI ISL 456357|B.31|New Zealand|2020-04-06	0.0002752882	Oceania
Oceania|hCoV-19/Australia/NSW582/2020|EPI ISL 478694|B.40|Australia|2020-03-14	Oceania|hCoV-19/New Zealand/20VR2066/2020|EPI ISL 456357|B.31|New Zealand|2020-04-06	0.0003097057	Oceania
Oceania|hCoV-19/Australia/VIC79/2020|EPI ISL 419791|B.40|Australia|2020-03-14	Oceania|hCoV-19/New Zealand/20VR2066/2020|EPI ISL 456357|B.31|New Zealand|2020-04-06	0.0002718002	Oceania
Oceania|hCoV-19/Australia/NSW2146/2020|EPI ISL 509503|B.40|Australia|2020-03-14	Oceania|hCoV-19/New Zealand/20VR2066/2020|EPI ISL 456357|B.31|New Zealand|2020-04-06	0.0002718002	Oceania
Oceania|hCoV-19/Australia/VIC81/2020|EPI ISL 419793|B.40|Australia|2020-03-14	Oceania|hCoV-19/New Zealand/20VR2066/2020|EPI ISL 456357|B.31|New Zealand|2020-04-06	0.0002718002	Oceania
Oceania|hCoV-19/Australia/SAP215/2020|EPI ISL 468001|B.1.1|Australia|2020-03-14	Oceania|hCoV-19/New Zealand/20VR2066/2020|EPI ISL 456357|B.31|New Zealand|2020-04-06	0.0005779910	Oceania
Oceania|hCoV-19/Australia/VIC87/2020|EPI ISL 419797|B.40|Australia|2020-03-15	Oceania|hCoV-19/New Zealand/20VR2066/2020|EPI ISL 456357|B.31|New Zealand|2020-04-06	0.0003397626	Oceania
Oceania|hCoV-19/Australia/NSW2144/2020|EPI ISL 527008|B.39|Australia|2020-03-15	Oceania|hCoV-19/New Zealand/20VR2066/2020|EPI ISL 456357|B.31|New Zealand|2020-04-06	0.0003737641	Oceania
Oceania|hCoV-19/Australia/SAP111/2020|EPI ISL 451131|B.1.1|Australia|2020-03-15	Oceania|hCoV-19/New Zealand/20VR2066/2020|EPI ISL 456357|B.31|New Zealand|2020-04-06	0.0005777947	Oceania
Oceania|hCoV-19/Australia/VIC90/2020|EPI ISL 419801|B.1.1|Australia|2020-03-15	Oceania|hCoV-19/New Zealand/20VR2066/2020|EPI ISL 456357|B.31|New Zealand|2020-04-06	0.0006118130	Oceania
Oceania|hCoV-19/Australia/NSW2004/2020|EPI ISL 500596|B.1.5|Australia|2020-03-15	Oceania|hCoV-19/New Zealand/20VR2066/2020|EPI ISL 456357|B.31|New Zealand|2020-04-06	0.0005777342	Oceania
Oceania|hCoV-19/Australia/VIC89/2020|EPI ISL 419800|B.1|Australia|2020-03-15	Oceania|hCoV-19/New Zealand/20VR2066/2020|EPI ISL 456357|B.31|New Zealand|2020-04-06	0.0005777779	Oceania
Oceania|hCoV-19/New Zealand/20VR0276/2020|EPI ISL 416539|A|New Zealand|2020-03-15	Oceania|hCoV-19/New Zealand/20VR2066/2020|EPI ISL 456357|B.31|New Zealand|2020-04-06	0.0005437639	Oceania
Oceania|hCoV-19/Australia/ACT0082/2020|EPI ISL 498542|B.1.1|Australia|2020-03-15	Oceania|hCoV-19/New Zealand/20VR2066/2020|EPI ISL 456357|B.31|New Zealand|2020-04-06	0.0006117953	Oceania
Oceania|hCoV-19/Australia/VIC92/2020|EPI ISL 419809|B.1.5|Australia|2020-03-15	Oceania|hCoV-19/New Zealand/20VR2066/2020|EPI ISL 456357|B.31|New Zealand|2020-04-06	0.0004757515	Oceania
Oceania|hCoV-19/Australia/NSW112/2020|EPI ISL 427666|B.1.5|Australia|2020-03-15	Oceania|hCoV-19/New Zealand/20VR2066/2020|EPI ISL 456357|B.31|New Zealand|2020-04-06	0.0005163356	Oceania
Oceania|hCoV-19/Australia/VIC91/2020|EPI ISL 419804|B.1.5|Australia|2020-03-15	Oceania|hCoV-19/New Zealand/20VR2066/2020|EPI ISL 456357|B.31|New Zealand|2020-04-06	0.0005438098	Oceania
Oceania|hCoV-19/Australia/SAP220/2020|EPI ISL 467995|B.1.5|Australia|2020-03-15	Oceania|hCoV-19/New Zealand/20VR2066/2020|EPI ISL 456357|B.31|New Zealand|2020-04-06	0.0005477183	Oceania
Oceania|hCoV-19/Australia/VIC09/2020|EPI ISL 416515|B|Australia|2020-03-15	Oceania|hCoV-19/New Zealand/20VR2066/2020|EPI ISL 456357|B.31|New Zealand|2020-04-06	0.0003060205	Oceania
Oceania|hCoV-19/Australia/VIC93/2020|EPI ISL 419815|B.3|Australia|2020-03-15	Oceania|hCoV-19/New Zealand/20VR2066/2020|EPI ISL 456357|B.31|New Zealand|2020-04-06	0.0004432033	Oceania
Oceania|hCoV-19/Australia/SAP410/2020|EPI ISL 492175|B.6|Australia|2020-03-15	Oceania|hCoV-19/New Zealand/20VR2066/2020|EPI ISL 456357|B.31|New Zealand|2020-04-06	0.0005684201	Oceania
Oceania|hCoV-19/Australia/SAP439/2020|EPI ISL 508130|B.6|Australia|2020-03-16	Oceania|hCoV-19/New Zealand/20VR2066/2020|EPI ISL 456357|B.31|New Zealand|2020-04-06	0.0004417467	Oceania
Oceania|hCoV-19/Australia/VIC97/2020|EPI ISL 419808|B.4|Australia|2020-03-16	Oceania|hCoV-19/New Zealand/20VR2066/2020|EPI ISL 456357|B.31|New Zealand|2020-04-06	0.0004417601	Oceania
Oceania|hCoV-19/Australia/VIC99/2020|EPI ISL 419811|B.1|Australia|2020-03-16	Oceania|hCoV-19/New Zealand/20VR2066/2020|EPI ISL 456357|B.31|New Zealand|2020-04-06	0.0006798127	Oceania
Oceania|hCoV-19/Australia/VIC141/2020|EPI ISL 419838|B.1.5|Australia|2020-03-16	Oceania|hCoV-19/New Zealand/20VR2066/2020|EPI ISL 456357|B.31|New Zealand|2020-04-06	0.0004757515	Oceania
Oceania|hCoV-19/Australia/SAP112/2020|EPI ISL 468016|B.1.1|Australia|2020-03-16	Oceania|hCoV-19/New Zealand/20VR2066/2020|EPI ISL 456357|B.31|New Zealand|2020-04-06	0.0005777947	Oceania
Oceania|hCoV-19/Australia/VIC142/2020|EPI ISL 419839|B.1|Australia|2020-03-16	Oceania|hCoV-19/New Zealand/20VR2066/2020|EPI ISL 456357|B.31|New Zealand|2020-04-06	0.0005777881	Oceania
Oceania|hCoV-19/Australia/NSW2151/2020|EPI ISL 500631|B|Australia|2020-03-16	Oceania|hCoV-19/New Zealand/20VR2066/2020|EPI ISL 456357|B.31|New Zealand|2020-04-06	0.0003057854	Oceania
Oceania|hCoV-19/Australia/NSW2149/2020|EPI ISL 500630|B.1.1.10|Australia|2020-03-16	Oceania|hCoV-19/New Zealand/20VR2066/2020|EPI ISL 456357|B.31|New Zealand|2020-04-06	0.0006458161	Oceania
Oceania|hCoV-19/New Zealand/20VR0993/2020|EPI ISL 456176|B|New Zealand|2020-03-16	Oceania|hCoV-19/New Zealand/20VR2066/2020|EPI ISL 456357|B.31|New Zealand|2020-04-06	0.0004077998	Oceania
Oceania|hCoV-19/Australia/VIC143/2020|EPI ISL 419840|B.1.1|Australia|2020-03-16	Oceania|hCoV-19/New Zealand/20VR2066/2020|EPI ISL 456357|B.31|New Zealand|2020-04-06	0.0006457973	Oceania
Oceania|hCoV-19/Australia/VIC96/2020|EPI ISL 419807|B|Australia|2020-03-16	Oceania|hCoV-19/New Zealand/20VR2066/2020|EPI ISL 456357|B.31|New Zealand|2020-04-06	0.0003738087	Oceania
Oceania|hCoV-19/Australia/NSW58/2020|EPI ISL 417410|B.40|Australia|2020-03-16	Oceania|hCoV-19/New Zealand/20VR2066/2020|EPI ISL 456357|B.31|New Zealand|2020-04-06	0.0003097042	Oceania
Oceania|hCoV-19/Australia/NSW57/2020|EPI ISL 417409|B.40|Australia|2020-03-16	Oceania|hCoV-19/New Zealand/20VR2066/2020|EPI ISL 456357|B.31|New Zealand|2020-04-06	0.0003785432	Oceania
Oceania|hCoV-19/Australia/NSW104/2020|EPI ISL 427677|B.1.5|Australia|2020-03-16	Oceania|hCoV-19/New Zealand/20VR2066/2020|EPI ISL 456357|B.31|New Zealand|2020-04-06	0.0004474457	Oceania
Oceania|hCoV-19/Australia/NSW75/2020|EPI ISL 427703|B.40|Australia|2020-03-16	Oceania|hCoV-19/New Zealand/20VR2066/2020|EPI ISL 456357|B.31|New Zealand|2020-04-06	0.0002752882	Oceania
Oceania|hCoV-19/Australia/NSW88/2020|EPI ISL 427702|B.40|Australia|2020-03-16	Oceania|hCoV-19/New Zealand/20VR2066/2020|EPI ISL 456357|B.31|New Zealand|2020-04-06	0.0003441410	Oceania
Oceania|hCoV-19/Australia/NSW158/2020|EPI ISL 427735|B.1.1|Australia|2020-03-16	Oceania|hCoV-19/New Zealand/20VR2066/2020|EPI ISL 456357|B.31|New Zealand|2020-04-06	0.0005852326	Oceania
Oceania|hCoV-19/Australia/NSW111/2020|EPI ISL 427661|B.1.5|Australia|2020-03-16	Oceania|hCoV-19/New Zealand/20VR2066/2020|EPI ISL 456357|B.31|New Zealand|2020-04-06	0.0005163356	Oceania
Oceania|hCoV-19/Australia/VIC146/2020|EPI ISL 419843|B.40|Australia|2020-03-17	Oceania|hCoV-19/New Zealand/20VR2066/2020|EPI ISL 456357|B.31|New Zealand|2020-04-06	0.0003057711	Oceania
Oceania|hCoV-19/Australia/VIC327/2020|EPI ISL 426637|B.40|Australia|2020-03-17	Oceania|hCoV-19/New Zealand/20VR2066/2020|EPI ISL 456357|B.31|New Zealand|2020-04-06	0.0002717910	Oceania
Oceania|hCoV-19/Australia/VIC157/2020|EPI ISL 419854|B.1|Australia|2020-03-17	Oceania|hCoV-19/New Zealand/20VR2066/2020|EPI ISL 456357|B.31|New Zealand|2020-04-06	0.0005777779	Oceania
Oceania|hCoV-19/Australia/VIC151/2020|EPI ISL 419848|B|Australia|2020-03-17	Oceania|hCoV-19/New Zealand/20VR2066/2020|EPI ISL 456357|B.31|New Zealand|2020-04-06	0.0003737467	Oceania
Oceania|hCoV-19/Australia/VIC154/2020|EPI ISL 419851|B.1.5|Australia|2020-03-17	Oceania|hCoV-19/New Zealand/20VR2066/2020|EPI ISL 456357|B.31|New Zealand|2020-04-06	0.0005437543	Oceania
Oceania|hCoV-19/Australia/VIC144/2020|EPI ISL 419841|B.1.1|Australia|2020-03-17	Oceania|hCoV-19/New Zealand/20VR2066/2020|EPI ISL 456357|B.31|New Zealand|2020-04-06	0.0006117953	Oceania
Oceania|hCoV-19/Australia/VIC148/2020|EPI ISL 419845|B.1|Australia|2020-03-17	Oceania|hCoV-19/New Zealand/20VR2066/2020|EPI ISL 456357|B.31|New Zealand|2020-04-06	0.0005437639	Oceania
Oceania|hCoV-19/Australia/VIC153/2020|EPI ISL 419850|B.1.1|Australia|2020-03-17	Oceania|hCoV-19/New Zealand/20VR2066/2020|EPI ISL 456357|B.31|New Zealand|2020-04-06	0.0006457973	Oceania
Oceania|hCoV-19/Australia/VIC152/2020|EPI ISL 419849|B|Australia|2020-03-17	Oceania|hCoV-19/New Zealand/20VR2066/2020|EPI ISL 456357|B.31|New Zealand|2020-04-06	0.0002717910	Oceania
Oceania|hCoV-19/Australia/VIC106/2020|EPI ISL 419820|B.1.5|Australia|2020-03-17	Oceania|hCoV-19/New Zealand/20VR2066/2020|EPI ISL 456357|B.31|New Zealand|2020-04-06	0.0005777510	Oceania
Oceania|hCoV-19/Australia/VIC329/2020|EPI ISL 426639|B.1.5|Australia|2020-03-17	Oceania|hCoV-19/New Zealand/20VR2066/2020|EPI ISL 456357|B.31|New Zealand|2020-04-06	0.0005097681	Oceania
Oceania|hCoV-19/Australia/VIC149/2020|EPI ISL 419846|B.1|Australia|2020-03-17	Oceania|hCoV-19/New Zealand/20VR2066/2020|EPI ISL 456357|B.31|New Zealand|2020-04-06	0.0005437640	Oceania
Oceania|hCoV-19/Australia/VIC156/2020|EPI ISL 419853|B.1.1|Australia|2020-03-17	Oceania|hCoV-19/New Zealand/20VR2066/2020|EPI ISL 456357|B.31|New Zealand|2020-04-06	0.0005777947	Oceania
Oceania|hCoV-19/Australia/VIC155/2020|EPI ISL 419852|B.1|Australia|2020-03-17	Oceania|hCoV-19/New Zealand/20VR2066/2020|EPI ISL 456357|B.31|New Zealand|2020-04-06	0.0005777612	Oceania
Oceania|hCoV-19/Australia/VIC105/2020|EPI ISL 419819|B.1.255|Australia|2020-03-17	Oceania|hCoV-19/New Zealand/20VR2066/2020|EPI ISL 456357|B.31|New Zealand|2020-04-06	0.0005777611	Oceania
Oceania|hCoV-19/New Zealand/20VR0994/2020|EPI ISL 456177|B.31|New Zealand|2020-03-17	Oceania|hCoV-19/New Zealand/20VR2066/2020|EPI ISL 456357|B.31|New Zealand|2020-04-06	0.0001699317	Oceania
Oceania|hCoV-19/Australia/NSW62/2020|EPI ISL 417412|B.3|Australia|2020-03-17	Oceania|hCoV-19/New Zealand/20VR2066/2020|EPI ISL 456357|B.31|New Zealand|2020-04-06	0.0004474435	Oceania
Oceania|hCoV-19/Australia/SAP181/2020|EPI ISL 492122|B.1|Australia|2020-03-18	Oceania|hCoV-19/New Zealand/20VR2066/2020|EPI ISL 456357|B.31|New Zealand|2020-04-06	0.0005777880	Oceania
Oceania|hCoV-19/Australia/QLDID924/2020|EPI ISL 418802|B.1.1|Australia|2020-03-18	Oceania|hCoV-19/New Zealand/20VR2066/2020|EPI ISL 456357|B.31|New Zealand|2020-04-06	0.0006117953	Oceania
Oceania|hCoV-19/Australia/VIC174/2020|EPI ISL 419871|B.1.5|Australia|2020-03-18	Oceania|hCoV-19/New Zealand/20VR2066/2020|EPI ISL 456357|B.31|New Zealand|2020-04-06	0.0004757515	Oceania
Oceania|hCoV-19/Australia/VIC166/2020|EPI ISL 419863|B.1|Australia|2020-03-18	Oceania|hCoV-19/New Zealand/20VR2066/2020|EPI ISL 456357|B.31|New Zealand|2020-04-06	0.0006118061	Oceania
Oceania|hCoV-19/Australia/SAP159/2020|EPI ISL 492116|B.1.1|Australia|2020-03-18	Oceania|hCoV-19/New Zealand/20VR2066/2020|EPI ISL 456357|B.31|New Zealand|2020-04-06	0.0006798642	Oceania
Oceania|hCoV-19/Australia/VIC170/2020|EPI ISL 419867|B.1.5|Australia|2020-03-18	Oceania|hCoV-19/New Zealand/20VR2066/2020|EPI ISL 456357|B.31|New Zealand|2020-04-06	0.0005777342	Oceania
Oceania|hCoV-19/Australia/VIC163/2020|EPI ISL 419860|B.1.1|Australia|2020-03-18	Oceania|hCoV-19/New Zealand/20VR2066/2020|EPI ISL 456357|B.31|New Zealand|2020-04-06	0.0006458274	Oceania
Oceania|hCoV-19/Australia/VIC176/2020|EPI ISL 419873|B.31|Australia|2020-03-18	Oceania|hCoV-19/New Zealand/20VR2066/2020|EPI ISL 456357|B.31|New Zealand|2020-04-06	0.0001358740	Oceania
Oceania|hCoV-19/Australia/VIC171/2020|EPI ISL 419868|B.40|Australia|2020-03-18	Oceania|hCoV-19/New Zealand/20VR2066/2020|EPI ISL 456357|B.31|New Zealand|2020-04-06	0.0004077702	Oceania
Oceania|hCoV-19/Australia/QLDID926/2020|EPI ISL 418804|B.1.1|Australia|2020-03-18	Oceania|hCoV-19/New Zealand/20VR2066/2020|EPI ISL 456357|B.31|New Zealand|2020-04-06	0.0006458274	Oceania
Oceania|hCoV-19/Australia/VIC172/2020|EPI ISL 419869|B.40|Australia|2020-03-18	Oceania|hCoV-19/New Zealand/20VR2066/2020|EPI ISL 456357|B.31|New Zealand|2020-04-06	0.0003737641	Oceania
Oceania|hCoV-19/Australia/VIC158/2020|EPI ISL 419855|B.1|Australia|2020-03-18	Oceania|hCoV-19/New Zealand/20VR2066/2020|EPI ISL 456357|B.31|New Zealand|2020-04-06	0.0006798445	Oceania
Oceania|hCoV-19/Australia/QLDID925/2020|EPI ISL 418803|B.1|Australia|2020-03-18	Oceania|hCoV-19/New Zealand/20VR2066/2020|EPI ISL 456357|B.31|New Zealand|2020-04-06	0.0005437639	Oceania
Oceania|hCoV-19/Australia/VIC178/2020|EPI ISL 419875|B.1.1|Australia|2020-03-18	Oceania|hCoV-19/New Zealand/20VR2066/2020|EPI ISL 456357|B.31|New Zealand|2020-04-06	0.0006457973	Oceania
Oceania|hCoV-19/Australia/VIC109/2020|EPI ISL 419718|B.1.1|Australia|2020-03-18	Oceania|hCoV-19/New Zealand/20VR2066/2020|EPI ISL 456357|B.31|New Zealand|2020-04-06	0.0005777947	Oceania
Oceania|hCoV-19/New Zealand/20VR0760/2020|EPI ISL 456165|B.1.5|New Zealand|2020-03-18	Oceania|hCoV-19/New Zealand/20VR2066/2020|EPI ISL 456357|B.31|New Zealand|2020-04-06	0.0005099324	Oceania
Oceania|hCoV-19/New Zealand/20VR0770/2020|EPI ISL 456168|B.39|New Zealand|2020-03-18	Oceania|hCoV-19/New Zealand/20VR2066/2020|EPI ISL 456357|B.31|New Zealand|2020-04-06	0.0003740116	Oceania
Oceania|hCoV-19/Australia/SAP186/2020|EPI ISL 492125|B.1|Australia|2020-03-19	Oceania|hCoV-19/New Zealand/20VR2066/2020|EPI ISL 456357|B.31|New Zealand|2020-04-06	0.0006118168	Oceania
Oceania|hCoV-19/Australia/SAP368/2020|EPI ISL 492133|B.1.1|Australia|2020-03-19	Oceania|hCoV-19/New Zealand/20VR2066/2020|EPI ISL 456357|B.31|New Zealand|2020-04-06	0.0006118130	Oceania
Oceania|hCoV-19/Australia/NSW2169/2020|EPI ISL 500640|B.6|Australia|2020-03-19	Oceania|hCoV-19/New Zealand/20VR2066/2020|EPI ISL 456357|B.31|New Zealand|2020-04-06	0.0005437544	Oceania
Oceania|hCoV-19/Australia/VIC186/2020|EPI ISL 419882|B.40|Australia|2020-03-19	Oceania|hCoV-19/New Zealand/20VR2066/2020|EPI ISL 456357|B.31|New Zealand|2020-04-06	0.0003397785	Oceania
Oceania|hCoV-19/Australia/VIC184/2020|EPI ISL 419880|B.1|Australia|2020-03-19	Oceania|hCoV-19/New Zealand/20VR2066/2020|EPI ISL 456357|B.31|New Zealand|2020-04-06	0.0005777612	Oceania
Oceania|hCoV-19/Australia/VIC203/2020|EPI ISL 419898|B.40|Australia|2020-03-19	Oceania|hCoV-19/New Zealand/20VR2066/2020|EPI ISL 456357|B.31|New Zealand|2020-04-06	0.0004757294	Oceania
Oceania|hCoV-19/Australia/SAP395/2020|EPI ISL 492160|B.1.1|Australia|2020-03-19	Oceania|hCoV-19/New Zealand/20VR2066/2020|EPI ISL 456357|B.31|New Zealand|2020-04-06	0.0006458160	Oceania
Oceania|hCoV-19/New Zealand/20VR1110/2020|EPI ISL 456191|B.1.5|New Zealand|2020-03-19	Oceania|hCoV-19/New Zealand/20VR2066/2020|EPI ISL 456357|B.31|New Zealand|2020-04-06	0.0005778150	Oceania
Oceania|hCoV-19/Australia/VIC180/2020|EPI ISL 419877|B|Australia|2020-03-19	Oceania|hCoV-19/New Zealand/20VR2066/2020|EPI ISL 456357|B.31|New Zealand|2020-04-06	0.0003737706	Oceania
Oceania|hCoV-19/Australia/WA36/2020|EPI ISL 470853|B.39|Australia|2020-03-19	Oceania|hCoV-19/New Zealand/20VR2066/2020|EPI ISL 456357|B.31|New Zealand|2020-04-06	0.0003737467	Oceania
Oceania|hCoV-19/Australia/VIC192/2020|EPI ISL 419888|B.1|Australia|2020-03-19	Oceania|hCoV-19/New Zealand/20VR2066/2020|EPI ISL 456357|B.31|New Zealand|2020-04-06	0.0005097591	Oceania
Oceania|hCoV-19/Australia/VIC201/2020|EPI ISL 419896|B.1|Australia|2020-03-19	Oceania|hCoV-19/New Zealand/20VR2066/2020|EPI ISL 456357|B.31|New Zealand|2020-04-06	0.0005777611	Oceania
Oceania|hCoV-19/Australia/VIC188/2020|EPI ISL 419884|B.6|Australia|2020-03-19	Oceania|hCoV-19/New Zealand/20VR2066/2020|EPI ISL 456357|B.31|New Zealand|2020-04-06	0.0005097681	Oceania
Oceania|hCoV-19/Australia/SAP036/2020|EPI ISL 450194|B.1|Australia|2020-03-19	Oceania|hCoV-19/New Zealand/20VR2066/2020|EPI ISL 456357|B.31|New Zealand|2020-04-06	0.0005777881	Oceania
Oceania|hCoV-19/Australia/VIC190/2020|EPI ISL 419886|B.1.1|Australia|2020-03-19	Oceania|hCoV-19/New Zealand/20VR2066/2020|EPI ISL 456357|B.31|New Zealand|2020-04-06	0.0005777947	Oceania
Oceania|hCoV-19/Australia/SAP372/2020|EPI ISL 492137|B.1|Australia|2020-03-19	Oceania|hCoV-19/New Zealand/20VR2066/2020|EPI ISL 456357|B.31|New Zealand|2020-04-06	0.0005777779	Oceania
Oceania|hCoV-19/Australia/VIC191/2020|EPI ISL 419887|B.1.1|Australia|2020-03-19	Oceania|hCoV-19/New Zealand/20VR2066/2020|EPI ISL 456357|B.31|New Zealand|2020-04-06	0.0006457973	Oceania
Oceania|hCoV-19/Australia/VIC218/2020|EPI ISL 419913|B.40|Australia|2020-03-20	Oceania|hCoV-19/New Zealand/20VR2066/2020|EPI ISL 456357|B.31|New Zealand|2020-04-06	0.0004757294	Oceania
Oceania|hCoV-19/Australia/SAP397/2020|EPI ISL 492162|B.1.5|Australia|2020-03-20	Oceania|hCoV-19/New Zealand/20VR2066/2020|EPI ISL 456357|B.31|New Zealand|2020-04-06	0.0005437543	Oceania
Oceania|hCoV-19/Guam/GU NHG 03/2020|EPI ISL 445000|B.6|Guam|2020-03-20	Oceania|hCoV-19/New Zealand/20VR2066/2020|EPI ISL 456357|B.31|New Zealand|2020-04-06	0.0004757599	Oceania
Oceania|hCoV-19/Australia/VIC123/2020|EPI ISL 419731|B.1.1|Australia|2020-03-20	Oceania|hCoV-19/New Zealand/20VR2066/2020|EPI ISL 456357|B.31|New Zealand|2020-04-06	0.0006118060	Oceania
Oceania|hCoV-19/Australia/SAP374/2020|EPI ISL 492139|B.1|Australia|2020-03-20	Oceania|hCoV-19/New Zealand/20VR2066/2020|EPI ISL 456357|B.31|New Zealand|2020-04-06	0.0006461193	Oceania
Oceania|hCoV-19/Australia/SAP386/2020|EPI ISL 492151|B.1.1|Australia|2020-03-20	Oceania|hCoV-19/New Zealand/20VR2066/2020|EPI ISL 456357|B.31|New Zealand|2020-04-06	0.0006118131	Oceania
Oceania|hCoV-19/Australia/SAP380/2020|EPI ISL 492145|B.6|Australia|2020-03-20	Oceania|hCoV-19/New Zealand/20VR2066/2020|EPI ISL 456357|B.31|New Zealand|2020-04-06	0.0004757599	Oceania
Oceania|hCoV-19/Australia/VIC129/2020|EPI ISL 419732|B|Australia|2020-03-20	Oceania|hCoV-19/New Zealand/20VR2066/2020|EPI ISL 456357|B.31|New Zealand|2020-04-06	0.0003738087	Oceania
Oceania|hCoV-19/Australia/VIC214/2020|EPI ISL 419909|B.1|Australia|2020-03-20	Oceania|hCoV-19/New Zealand/20VR2066/2020|EPI ISL 456357|B.31|New Zealand|2020-04-06	0.0005777779	Oceania
Oceania|hCoV-19/Australia/VIC339/2020|EPI ISL 426648|B.1.1.71|Australia|2020-03-20	Oceania|hCoV-19/New Zealand/20VR2066/2020|EPI ISL 456357|B.31|New Zealand|2020-04-06	0.0006798324	Oceania
Oceania|hCoV-19/Australia/VIC342/2020|EPI ISL 426651|B.31|Australia|2020-03-20	Oceania|hCoV-19/New Zealand/20VR2066/2020|EPI ISL 456357|B.31|New Zealand|2020-04-06	0.0001358803	Oceania
Oceania|hCoV-19/Australia/NSW2043/2020|EPI ISL 500614|B.1.98|Australia|2020-03-20	Oceania|hCoV-19/New Zealand/20VR2066/2020|EPI ISL 456357|B.31|New Zealand|2020-04-06	0.0005097443	Oceania
Oceania|hCoV-19/New Zealand/20VR1276/2020|EPI ISL 456201|B.31|New Zealand|2020-03-20	Oceania|hCoV-19/New Zealand/20VR2066/2020|EPI ISL 456357|B.31|New Zealand|2020-04-06	0.0001358755	Oceania
Oceania|hCoV-19/Australia/VIC216/2020|EPI ISL 419911|B.1|Australia|2020-03-20	Oceania|hCoV-19/New Zealand/20VR2066/2020|EPI ISL 456357|B.31|New Zealand|2020-04-06	0.0005777612	Oceania
Oceania|hCoV-19/Australia/VIC341/2020|EPI ISL 426650|B.1.5|Australia|2020-03-20	Oceania|hCoV-19/New Zealand/20VR2066/2020|EPI ISL 456357|B.31|New Zealand|2020-04-06	0.0005777677	Oceania
Oceania|hCoV-19/Australia/VIC211/2020|EPI ISL 419906|B.1|Australia|2020-03-20	Oceania|hCoV-19/New Zealand/20VR2066/2020|EPI ISL 456357|B.31|New Zealand|2020-04-06	0.0005777881	Oceania
Oceania|hCoV-19/Australia/VIC114/2020|EPI ISL 419725|B.1.5|Australia|2020-03-20	Oceania|hCoV-19/New Zealand/20VR2066/2020|EPI ISL 456357|B.31|New Zealand|2020-04-06	0.0005097591	Oceania
Oceania|hCoV-19/Australia/NSW2207/2020|EPI ISL 500665|B.1.1|Australia|2020-03-21	Oceania|hCoV-19/New Zealand/20VR2066/2020|EPI ISL 456357|B.31|New Zealand|2020-04-06	0.0006118238	Oceania
Oceania|hCoV-19/Australia/VIC234/2020|EPI ISL 419929|B.1.272|Australia|2020-03-21	Oceania|hCoV-19/New Zealand/20VR2066/2020|EPI ISL 456357|B.31|New Zealand|2020-04-06	0.0006117883	Oceania
Oceania|hCoV-19/Australia/SAP370/2020|EPI ISL 492135|B.1.5|Australia|2020-03-21	Oceania|hCoV-19/New Zealand/20VR2066/2020|EPI ISL 456357|B.31|New Zealand|2020-04-06	0.0005777779	Oceania
Oceania|hCoV-19/Australia/VIC236/2020|EPI ISL 419931|B.1|Australia|2020-03-21	Oceania|hCoV-19/New Zealand/20VR2066/2020|EPI ISL 456357|B.31|New Zealand|2020-04-06	0.0005777779	Oceania
Oceania|hCoV-19/Australia/VIC249/2020|EPI ISL 419944|B.1.1.254|Australia|2020-03-21	Oceania|hCoV-19/New Zealand/20VR2066/2020|EPI ISL 456357|B.31|New Zealand|2020-04-06	0.0006458161	Oceania
Oceania|hCoV-19/Australia/VIC242/2020|EPI ISL 419937|B|Australia|2020-03-21	Oceania|hCoV-19/New Zealand/20VR2066/2020|EPI ISL 456357|B.31|New Zealand|2020-04-06	0.0003738087	Oceania
Oceania|hCoV-19/Australia/VIC238/2020|EPI ISL 419933|B.1.1|Australia|2020-03-21	Oceania|hCoV-19/New Zealand/20VR2066/2020|EPI ISL 456357|B.31|New Zealand|2020-04-06	0.0005777947	Oceania
Oceania|hCoV-19/Australia/VIC354/2020|EPI ISL 426662|B.1.1.1|Australia|2020-03-21	Oceania|hCoV-19/New Zealand/20VR2066/2020|EPI ISL 456357|B.31|New Zealand|2020-04-06	0.0008499281	Oceania
Oceania|hCoV-19/Australia/VIC258/2020|EPI ISL 419951|B.1|Australia|2020-03-21	Oceania|hCoV-19/New Zealand/20VR2066/2020|EPI ISL 456357|B.31|New Zealand|2020-04-06	0.0006117598	Oceania
Oceania|hCoV-19/Australia/VIC353/2020|EPI ISL 426661|B.1.1|Australia|2020-03-21	Oceania|hCoV-19/New Zealand/20VR2066/2020|EPI ISL 456357|B.31|New Zealand|2020-04-06	0.0006117953	Oceania
Oceania|hCoV-19/Australia/NSW2259/2020|EPI ISL 500696|B.1.1|Australia|2020-03-21	Oceania|hCoV-19/New Zealand/20VR2066/2020|EPI ISL 456357|B.31|New Zealand|2020-04-06	0.0006458274	Oceania
Oceania|hCoV-19/Australia/VIC261/2020|EPI ISL 419954|B.1|Australia|2020-03-21	Oceania|hCoV-19/New Zealand/20VR2066/2020|EPI ISL 456357|B.31|New Zealand|2020-04-06	0.0005777612	Oceania
Oceania|hCoV-19/Australia/VIC237/2020|EPI ISL 419932|B.6|Australia|2020-03-21	Oceania|hCoV-19/New Zealand/20VR2066/2020|EPI ISL 456357|B.31|New Zealand|2020-04-06	0.0005777612	Oceania
Oceania|hCoV-19/Australia/VIC246/2020|EPI ISL 419941|B.1|Australia|2020-03-21	Oceania|hCoV-19/New Zealand/20VR2066/2020|EPI ISL 456357|B.31|New Zealand|2020-04-06	0.0006118168	Oceania
Oceania|hCoV-19/Australia/VIC230/2020|EPI ISL 419925|B.1.1|Australia|2020-03-21	Oceania|hCoV-19/New Zealand/20VR2066/2020|EPI ISL 456357|B.31|New Zealand|2020-04-06	0.0006119201	Oceania
Oceania|hCoV-19/Australia/SAP382/2020|EPI ISL 492147|B.40|Australia|2020-03-21	Oceania|hCoV-19/New Zealand/20VR2066/2020|EPI ISL 456357|B.31|New Zealand|2020-04-06	0.0003397785	Oceania
Oceania|hCoV-19/Australia/VIC243/2020|EPI ISL 419938|B.1|Australia|2020-03-21	Oceania|hCoV-19/New Zealand/20VR2066/2020|EPI ISL 456357|B.31|New Zealand|2020-04-06	0.0006117598	Oceania
Oceania|hCoV-19/Australia/VIC362/2020|EPI ISL 426670|B.1.1|Australia|2020-03-22	Oceania|hCoV-19/New Zealand/20VR2066/2020|EPI ISL 456357|B.31|New Zealand|2020-04-06	0.0006458161	Oceania
Oceania|hCoV-19/Australia/VIC275/2020|EPI ISL 419968|B.1|Australia|2020-03-22	Oceania|hCoV-19/New Zealand/20VR2066/2020|EPI ISL 456357|B.31|New Zealand|2020-04-06	0.0005437639	Oceania
Oceania|hCoV-19/Australia/VIC373/2020|EPI ISL 426680|B|Australia|2020-03-22	Oceania|hCoV-19/New Zealand/20VR2066/2020|EPI ISL 456357|B.31|New Zealand|2020-04-06	0.0004417807	Oceania
Oceania|hCoV-19/Australia/VIC269/2020|EPI ISL 419962|B.1.1|Australia|2020-03-22	Oceania|hCoV-19/New Zealand/20VR2066/2020|EPI ISL 456357|B.31|New Zealand|2020-04-06	0.0006457973	Oceania
Oceania|hCoV-19/Australia/VIC367/2020|EPI ISL 426675|A.2|Australia|2020-03-22	Oceania|hCoV-19/New Zealand/20VR2066/2020|EPI ISL 456357|B.31|New Zealand|2020-04-06	0.0005437988	Oceania
Oceania|hCoV-19/Australia/VIC285/2020|EPI ISL 419976|B.1.5|Australia|2020-03-22	Oceania|hCoV-19/New Zealand/20VR2066/2020|EPI ISL 456357|B.31|New Zealand|2020-04-06	0.0005097443	Oceania
Oceania|hCoV-19/Australia/VIC278/2020|EPI ISL 419971|B.1.5|Australia|2020-03-22	Oceania|hCoV-19/New Zealand/20VR2066/2020|EPI ISL 456357|B.31|New Zealand|2020-04-06	0.0005777509	Oceania
Oceania|hCoV-19/Australia/QLD1010/2020|EPI ISL 530270|B.6|Australia|2020-03-22	Oceania|hCoV-19/New Zealand/20VR2066/2020|EPI ISL 456357|B.31|New Zealand|2020-04-06	0.0005097443	Oceania
Oceania|hCoV-19/Australia/NSW2265/2020|EPI ISL 500700|B.1.370|Australia|2020-03-22	Oceania|hCoV-19/New Zealand/20VR2066/2020|EPI ISL 456357|B.31|New Zealand|2020-04-06	0.0006119469	Oceania
Oceania|hCoV-19/Australia/VIC276/2020|EPI ISL 419969|B.6|Australia|2020-03-22	Oceania|hCoV-19/New Zealand/20VR2066/2020|EPI ISL 456357|B.31|New Zealand|2020-04-06	0.0005437481	Oceania
Oceania|hCoV-19/Australia/SAP383/2020|EPI ISL 492148|B.1.5|Australia|2020-03-22	Oceania|hCoV-19/New Zealand/20VR2066/2020|EPI ISL 456357|B.31|New Zealand|2020-04-06	0.0005437543	Oceania
Oceania|hCoV-19/Australia/ACT0071/2020|EPI ISL 498531|B.40|Australia|2020-03-22	Oceania|hCoV-19/New Zealand/20VR2066/2020|EPI ISL 456357|B.31|New Zealand|2020-04-06	0.0003737707	Oceania
Oceania|hCoV-19/Australia/VIC134/2020|EPI ISL 419827|B.1.1|Australia|2020-03-22	Oceania|hCoV-19/New Zealand/20VR2066/2020|EPI ISL 456357|B.31|New Zealand|2020-04-06	0.0006458274	Oceania
Oceania|hCoV-19/Australia/VIC283/2020|EPI ISL 419974|B.1|Australia|2020-03-22	Oceania|hCoV-19/New Zealand/20VR2066/2020|EPI ISL 456357|B.31|New Zealand|2020-04-06	0.0005777881	Oceania
Oceania|hCoV-19/Australia/NSW2244/2020|EPI ISL 500684|B.1|Australia|2020-03-22	Oceania|hCoV-19/New Zealand/20VR2066/2020|EPI ISL 456357|B.31|New Zealand|2020-04-06	0.0005777881	Oceania
Oceania|hCoV-19/Australia/VIC267/2020|EPI ISL 419960|B.1|Australia|2020-03-22	Oceania|hCoV-19/New Zealand/20VR2066/2020|EPI ISL 456357|B.31|New Zealand|2020-04-06	0.0005777881	Oceania
Oceania|hCoV-19/Australia/VIC287/2020|EPI ISL 419978|B.1|Australia|2020-03-22	Oceania|hCoV-19/New Zealand/20VR2066/2020|EPI ISL 456357|B.31|New Zealand|2020-04-06	0.0005777612	Oceania
Oceania|hCoV-19/New Zealand/20VR1451/2020|EPI ISL 456218|B.3|New Zealand|2020-03-23	Oceania|hCoV-19/New Zealand/20VR2066/2020|EPI ISL 456357|B.31|New Zealand|2020-04-06	0.0005097739	Oceania
Oceania|hCoV-19/Australia/VIC299/2020|EPI ISL 419990|B.40|Australia|2020-03-23	Oceania|hCoV-19/New Zealand/20VR2066/2020|EPI ISL 456357|B.31|New Zealand|2020-04-06	0.0003057854	Oceania
Oceania|hCoV-19/Australia/SAP336/2020|EPI ISL 483113|B.1.5|Australia|2020-03-23	Oceania|hCoV-19/New Zealand/20VR2066/2020|EPI ISL 456357|B.31|New Zealand|2020-04-06	0.0005097681	Oceania
Oceania|hCoV-19/Australia/QLDID938/2020|EPI ISL 444612|B.1|Australia|2020-03-23	Oceania|hCoV-19/New Zealand/20VR2066/2020|EPI ISL 456357|B.31|New Zealand|2020-04-06	0.0005777612	Oceania
Oceania|hCoV-19/Australia/VIC384/2020|EPI ISL 426691|B.1.5|Australia|2020-03-23	Oceania|hCoV-19/New Zealand/20VR2066/2020|EPI ISL 456357|B.31|New Zealand|2020-04-06	0.0005097354	Oceania
Oceania|hCoV-19/Australia/VIC309/2020|EPI ISL 420000|B.1.1|Australia|2020-03-23	Oceania|hCoV-19/New Zealand/20VR2066/2020|EPI ISL 456357|B.31|New Zealand|2020-04-06	0.0005777947	Oceania
Oceania|hCoV-19/Australia/VIC308/2020|EPI ISL 419999|B.1|Australia|2020-03-23	Oceania|hCoV-19/New Zealand/20VR2066/2020|EPI ISL 456357|B.31|New Zealand|2020-04-06	0.0006458087	Oceania
Oceania|hCoV-19/Australia/VIC383/2020|EPI ISL 426690|B.1|Australia|2020-03-23	Oceania|hCoV-19/New Zealand/20VR2066/2020|EPI ISL 456357|B.31|New Zealand|2020-04-06	0.0006117598	Oceania
Oceania|hCoV-19/New Zealand/20VR1796/2020|EPI ISL 456255|B.1|New Zealand|2020-03-23	Oceania|hCoV-19/New Zealand/20VR2066/2020|EPI ISL 456357|B.31|New Zealand|2020-04-06	0.0005777780	Oceania
Oceania|hCoV-19/Australia/VIC530/2020|EPI ISL 426796|B.1|Australia|2020-03-23	Oceania|hCoV-19/New Zealand/20VR2066/2020|EPI ISL 456357|B.31|New Zealand|2020-04-06	0.0005437543	Oceania
Oceania|hCoV-19/Australia/VIC301/2020|EPI ISL 419992|B.40|Australia|2020-03-23	Oceania|hCoV-19/New Zealand/20VR2066/2020|EPI ISL 456357|B.31|New Zealand|2020-04-06	0.0002717910	Oceania
Oceania|hCoV-19/Australia/VIC389/2020|EPI ISL 426696|B|Australia|2020-03-23	Oceania|hCoV-19/New Zealand/20VR2066/2020|EPI ISL 456357|B.31|New Zealand|2020-04-06	0.0003397845	Oceania
Oceania|hCoV-19/New Zealand/20VR1618/2020|EPI ISL 456228|B.1.1.254|New Zealand|2020-03-23	Oceania|hCoV-19/New Zealand/20VR2066/2020|EPI ISL 456357|B.31|New Zealand|2020-04-06	0.0006458161	Oceania
Oceania|hCoV-19/New Zealand/20VR1626/2020|EPI ISL 456236|B.31|New Zealand|2020-03-23	Oceania|hCoV-19/New Zealand/20VR2066/2020|EPI ISL 456357|B.31|New Zealand|2020-04-06	0.0000679330	Oceania
Oceania|hCoV-19/Australia/VIC300/2020|EPI ISL 419991|B.1.5|Australia|2020-03-23	Oceania|hCoV-19/New Zealand/20VR2066/2020|EPI ISL 456357|B.31|New Zealand|2020-04-06	0.0005777510	Oceania
Oceania|hCoV-19/Australia/VIC296/2020|EPI ISL 419987|B.1.1|Australia|2020-03-23	Oceania|hCoV-19/New Zealand/20VR2066/2020|EPI ISL 456357|B.31|New Zealand|2020-04-06	0.0006458274	Oceania
Oceania|hCoV-19/Australia/VIC312/2020|EPI ISL 420003|B.1|Australia|2020-03-23	Oceania|hCoV-19/New Zealand/20VR2066/2020|EPI ISL 456357|B.31|New Zealand|2020-04-06	0.0005777612	Oceania
Oceania|hCoV-19/Australia/QLD985/2020|EPI ISL 530265|B.1|Australia|2020-03-24	Oceania|hCoV-19/New Zealand/20VR2066/2020|EPI ISL 456357|B.31|New Zealand|2020-04-06	0.0005777881	Oceania
Oceania|hCoV-19/Australia/QLDID941/2020|EPI ISL 447594|B.1.1|Australia|2020-03-24	Oceania|hCoV-19/New Zealand/20VR2066/2020|EPI ISL 456357|B.31|New Zealand|2020-04-06	0.0006118238	Oceania
Oceania|hCoV-19/Australia/VIC13741/2020|EPI ISL 563820|B.40|Australia|2020-03-24	Oceania|hCoV-19/New Zealand/20VR2066/2020|EPI ISL 456357|B.31|New Zealand|2020-04-06	0.0003737467	Oceania
Oceania|hCoV-19/Australia/VIC395/2020|EPI ISL 426698|B.1|Australia|2020-03-24	Oceania|hCoV-19/New Zealand/20VR2066/2020|EPI ISL 456357|B.31|New Zealand|2020-04-06	0.0007138308	Oceania
Oceania|hCoV-19/New Zealand/20VR1581/2020|EPI ISL 456223|B.1.1|New Zealand|2020-03-24	Oceania|hCoV-19/New Zealand/20VR2066/2020|EPI ISL 456357|B.31|New Zealand|2020-04-06	0.0006458274	Oceania
Oceania|hCoV-19/Australia/VIC315/2020|EPI ISL 420006|B.1.1|Australia|2020-03-24	Oceania|hCoV-19/New Zealand/20VR2066/2020|EPI ISL 456357|B.31|New Zealand|2020-04-06	0.0006117953	Oceania
Oceania|hCoV-19/Australia/VIC541/2020|EPI ISL 426806|B.1.5|Australia|2020-03-24	Oceania|hCoV-19/New Zealand/20VR2066/2020|EPI ISL 456357|B.31|New Zealand|2020-04-06	0.0005437639	Oceania
Oceania|hCoV-19/Australia/VIC449/2020|EPI ISL 426745|B.1|Australia|2020-03-24	Oceania|hCoV-19/New Zealand/20VR2066/2020|EPI ISL 456357|B.31|New Zealand|2020-04-06	0.0005777881	Oceania
Oceania|hCoV-19/Australia/VIC394/2020|EPI ISL 426697|B.1.1.296|Australia|2020-03-24	Oceania|hCoV-19/New Zealand/20VR2066/2020|EPI ISL 456357|B.31|New Zealand|2020-04-06	0.0006798641	Oceania
Oceania|hCoV-19/Australia/SAP244/2020|EPI ISL 468002|B.1.1.1|Australia|2020-03-24	Oceania|hCoV-19/New Zealand/20VR2066/2020|EPI ISL 456357|B.31|New Zealand|2020-04-06	0.0007478685	Oceania
Oceania|hCoV-19/Guam/GU-NHG-02/2020|EPI ISL 444610|B.6|Guam|2020-03-24	Oceania|hCoV-19/New Zealand/20VR2066/2020|EPI ISL 456357|B.31|New Zealand|2020-04-06	0.0004417473	Oceania
Oceania|hCoV-19/Australia/VIC325/2020|EPI ISL 420016|B.31|Australia|2020-03-24	Oceania|hCoV-19/New Zealand/20VR2066/2020|EPI ISL 456357|B.31|New Zealand|2020-04-06	0.0001358803	Oceania
Oceania|hCoV-19/Australia/VIC321/2020|EPI ISL 420012|B.1|Australia|2020-03-24	Oceania|hCoV-19/New Zealand/20VR2066/2020|EPI ISL 456357|B.31|New Zealand|2020-04-06	0.0005777612	Oceania
Oceania|hCoV-19/Australia/WA56/2020|EPI ISL 470873|B.1|Australia|2020-03-24	Oceania|hCoV-19/New Zealand/20VR2066/2020|EPI ISL 456357|B.31|New Zealand|2020-04-06	0.0006119824	Oceania
Oceania|hCoV-19/Australia/VIC540/2020|EPI ISL 426805|B.1|Australia|2020-03-24	Oceania|hCoV-19/New Zealand/20VR2066/2020|EPI ISL 456357|B.31|New Zealand|2020-04-06	0.0007138308	Oceania
Oceania|hCoV-19/Australia/QLD986/2020|EPI ISL 530266|B.1.5|Australia|2020-03-24	Oceania|hCoV-19/New Zealand/20VR2066/2020|EPI ISL 456357|B.31|New Zealand|2020-04-06	0.0005777677	Oceania
Oceania|hCoV-19/Australia/QLDID939/2020|EPI ISL 444793|B.1.265|Australia|2020-03-24	Oceania|hCoV-19/New Zealand/20VR2066/2020|EPI ISL 456357|B.31|New Zealand|2020-04-06	0.0006118507	Oceania
Oceania|hCoV-19/Australia/VIC555/2020|EPI ISL 426816|B.1.3|Australia|2020-03-25	Oceania|hCoV-19/New Zealand/20VR2066/2020|EPI ISL 456357|B.31|New Zealand|2020-04-06	0.0006118222	Oceania
Oceania|hCoV-19/Australia/QLDID935/2020|EPI ISL 436097|B.1.5|Australia|2020-03-25	Oceania|hCoV-19/New Zealand/20VR2066/2020|EPI ISL 456357|B.31|New Zealand|2020-04-06	0.0005777779	Oceania
Oceania|hCoV-19/Australia/VIC548/2020|EPI ISL 426811|B.1.1|Australia|2020-03-25	Oceania|hCoV-19/New Zealand/20VR2066/2020|EPI ISL 456357|B.31|New Zealand|2020-04-06	0.0006118238	Oceania
Oceania|hCoV-19/Australia/SAP242/2020|EPI ISL 468023|B.1|Australia|2020-03-25	Oceania|hCoV-19/New Zealand/20VR2066/2020|EPI ISL 456357|B.31|New Zealand|2020-04-06	0.0005777612	Oceania
Oceania|hCoV-19/Australia/VIC535/2020|EPI ISL 426801|B|Australia|2020-03-25	Oceania|hCoV-19/New Zealand/20VR2066/2020|EPI ISL 456357|B.31|New Zealand|2020-04-06	0.0004417923	Oceania
Oceania|hCoV-19/New Zealand/20VR1765/2020|EPI ISL 536789|B.31|New Zealand|2020-03-25	Oceania|hCoV-19/New Zealand/20VR2066/2020|EPI ISL 456357|B.31|New Zealand|2020-04-06	0.0000679330	Oceania
Oceania|hCoV-19/Australia/VIC597/2020|EPI ISL 426854|B.1.1|Australia|2020-03-25	Oceania|hCoV-19/New Zealand/20VR2066/2020|EPI ISL 456357|B.31|New Zealand|2020-04-06	0.0006458274	Oceania
Oceania|hCoV-19/Australia/SAP256/2020|EPI ISL 468028|B.1|Australia|2020-03-25	Oceania|hCoV-19/New Zealand/20VR2066/2020|EPI ISL 456357|B.31|New Zealand|2020-04-06	0.0005777612	Oceania
Oceania|hCoV-19/Australia/VIC566/2020|EPI ISL 426826|B.1|Australia|2020-03-25	Oceania|hCoV-19/New Zealand/20VR2066/2020|EPI ISL 456357|B.31|New Zealand|2020-04-06	0.0005437639	Oceania
Oceania|hCoV-19/Australia/SAP273/2020|EPI ISL 468029|B.1.5|Australia|2020-03-25	Oceania|hCoV-19/New Zealand/20VR2066/2020|EPI ISL 456357|B.31|New Zealand|2020-04-06	0.0005437543	Oceania
Oceania|hCoV-19/Australia/QLD962/2020|EPI ISL 530241|B.1|Australia|2020-03-25	Oceania|hCoV-19/New Zealand/20VR2066/2020|EPI ISL 456357|B.31|New Zealand|2020-04-06	0.0005437639	Oceania
Oceania|hCoV-19/Australia/SAP263/2020|EPI ISL 468022|A|Australia|2020-03-25	Oceania|hCoV-19/New Zealand/20VR2066/2020|EPI ISL 456357|B.31|New Zealand|2020-04-06	0.0005778216	Oceania
Oceania|hCoV-19/Australia/VIC571/2020|EPI ISL 426831|B.1.370|Australia|2020-03-25	Oceania|hCoV-19/New Zealand/20VR2066/2020|EPI ISL 456357|B.31|New Zealand|2020-04-06	0.0006457598	Oceania
Oceania|hCoV-19/Australia/VIC561/2020|EPI ISL 426822|B.1.1|Australia|2020-03-25	Oceania|hCoV-19/New Zealand/20VR2066/2020|EPI ISL 456357|B.31|New Zealand|2020-04-06	0.0006798325	Oceania
Oceania|hCoV-19/Australia/QLD960/2020|EPI ISL 530242|B.1.1|Australia|2020-03-25	Oceania|hCoV-19/New Zealand/20VR2066/2020|EPI ISL 456357|B.31|New Zealand|2020-04-06	0.0005777947	Oceania
Oceania|hCoV-19/Australia/NSW166/2020|EPI ISL 427771|B.1.1|Australia|2020-03-25	Oceania|hCoV-19/New Zealand/20VR2066/2020|EPI ISL 456357|B.31|New Zealand|2020-04-06	0.0005852602	Oceania
Oceania|hCoV-19/Australia/NSW221/2020|EPI ISL 451487|B.6|Australia|2020-03-25	Oceania|hCoV-19/New Zealand/20VR2066/2020|EPI ISL 456357|B.31|New Zealand|2020-04-06	0.0005507209	Oceania
Oceania|hCoV-19/Australia/VIC617/2020|EPI ISL 426872|B.1|Australia|2020-03-26	Oceania|hCoV-19/New Zealand/20VR2066/2020|EPI ISL 456357|B.31|New Zealand|2020-04-06	0.0005777881	Oceania
Oceania|hCoV-19/New Zealand/20VR1783/2020|EPI ISL 456252|B.31|New Zealand|2020-03-26	Oceania|hCoV-19/New Zealand/20VR2066/2020|EPI ISL 456357|B.31|New Zealand|2020-04-06	0.0001019016	Oceania
Oceania|hCoV-19/Australia/NSW2435/2020|EPI ISL 527016|B.1.5|Australia|2020-03-26	Oceania|hCoV-19/New Zealand/20VR2066/2020|EPI ISL 456357|B.31|New Zealand|2020-04-06	0.0005097591	Oceania
Oceania|hCoV-19/Australia/VIC942/2020|EPI ISL 430639|B.1|Australia|2020-03-26	Oceania|hCoV-19/New Zealand/20VR2066/2020|EPI ISL 456357|B.31|New Zealand|2020-04-06	0.0006457900	Oceania
Oceania|hCoV-19/Australia/QLD1012/2020|EPI ISL 530272|B.40|Australia|2020-03-26	Oceania|hCoV-19/New Zealand/20VR2066/2020|EPI ISL 456357|B.31|New Zealand|2020-04-06	0.0003057801	Oceania
Oceania|hCoV-19/Australia/SAP319/2020|EPI ISL 483099|B.1.1|Australia|2020-03-26	Oceania|hCoV-19/New Zealand/20VR2066/2020|EPI ISL 456357|B.31|New Zealand|2020-04-06	0.0007138056	Oceania
Oceania|hCoV-19/Australia/SAP246/2020|EPI ISL 468014|B.1.153|Australia|2020-03-26	Oceania|hCoV-19/New Zealand/20VR2066/2020|EPI ISL 456357|B.31|New Zealand|2020-04-06	0.0005437797	Oceania
Oceania|hCoV-19/New Zealand/20VR1773/2020|EPI ISL 456244|B.1.1|New Zealand|2020-03-26	Oceania|hCoV-19/New Zealand/20VR2066/2020|EPI ISL 456357|B.31|New Zealand|2020-04-06	0.0006458274	Oceania
Oceania|hCoV-19/Guam/GU NHG 01/2020|EPI ISL 444998|B.6|Guam|2020-03-26	Oceania|hCoV-19/New Zealand/20VR2066/2020|EPI ISL 456357|B.31|New Zealand|2020-04-06	0.0005437228	Oceania
Oceania|hCoV-19/Australia/QLD965/2020|EPI ISL 530244|B.1.5|Australia|2020-03-26	Oceania|hCoV-19/New Zealand/20VR2066/2020|EPI ISL 456357|B.31|New Zealand|2020-04-06	0.0005437639	Oceania
Oceania|hCoV-19/Australia/VIC458/2020|EPI ISL 426752|B.1.255|Australia|2020-03-26	Oceania|hCoV-19/New Zealand/20VR2066/2020|EPI ISL 456357|B.31|New Zealand|2020-04-06	0.0005437639	Oceania
Oceania|hCoV-19/Australia/SAP051/2020|EPI ISL 451090|B.1.255|Australia|2020-03-26	Oceania|hCoV-19/New Zealand/20VR2066/2020|EPI ISL 456357|B.31|New Zealand|2020-04-06	0.0006117883	Oceania
Oceania|hCoV-19/Australia/SAP052/2020|EPI ISL 451091|B.1|Australia|2020-03-26	Oceania|hCoV-19/New Zealand/20VR2066/2020|EPI ISL 456357|B.31|New Zealand|2020-04-06	0.0005437639	Oceania
Oceania|hCoV-19/Australia/QLDID940/2020|EPI ISL 444794|B.1|Australia|2020-03-26	Oceania|hCoV-19/New Zealand/20VR2066/2020|EPI ISL 456357|B.31|New Zealand|2020-04-06	0.0006117883	Oceania
Oceania|hCoV-19/New Zealand/20VR1779/2020|EPI ISL 456248|B.1|New Zealand|2020-03-26	Oceania|hCoV-19/New Zealand/20VR2066/2020|EPI ISL 456357|B.31|New Zealand|2020-04-06	0.0006117883	Oceania
Oceania|hCoV-19/Australia/VIC1995/2020|EPI ISL 521901|B.1.370|Australia|2020-03-26	Oceania|hCoV-19/New Zealand/20VR2066/2020|EPI ISL 456357|B.31|New Zealand|2020-04-06	0.0006117883	Oceania
Oceania|hCoV-19/Australia/SAP221/2020|EPI ISL 468026|B.1.1|Australia|2020-03-26	Oceania|hCoV-19/New Zealand/20VR2066/2020|EPI ISL 456357|B.31|New Zealand|2020-04-06	0.0006457973	Oceania
Oceania|hCoV-19/Australia/NSW220/2020|EPI ISL 451486|B|Australia|2020-03-26	Oceania|hCoV-19/New Zealand/20VR2066/2020|EPI ISL 456357|B.31|New Zealand|2020-04-06	0.0003097148	Oceania
Oceania|hCoV-19/Australia/SAP310/2020|EPI ISL 483093|B|Australia|2020-03-27	Oceania|hCoV-19/New Zealand/20VR2066/2020|EPI ISL 456357|B.31|New Zealand|2020-04-06	0.0003057854	Oceania
Oceania|hCoV-19/Australia/VIC668/2020|EPI ISL 426964|B|Australia|2020-03-27	Oceania|hCoV-19/New Zealand/20VR2066/2020|EPI ISL 456357|B.31|New Zealand|2020-04-06	0.0003397686	Oceania
Oceania|hCoV-19/Australia/VIC667/2020|EPI ISL 426963|B.3|Australia|2020-03-27	Oceania|hCoV-19/New Zealand/20VR2066/2020|EPI ISL 456357|B.31|New Zealand|2020-04-06	0.0004757791	Oceania
Oceania|hCoV-19/Australia/SAP327/2020|EPI ISL 483105|B.1|Australia|2020-03-27	Oceania|hCoV-19/New Zealand/20VR2066/2020|EPI ISL 456357|B.31|New Zealand|2020-04-06	0.0006800207	Oceania
Oceania|hCoV-19/Australia/SAP056/2020|EPI ISL 451095|B.1|Australia|2020-03-27	Oceania|hCoV-19/New Zealand/20VR2066/2020|EPI ISL 456357|B.31|New Zealand|2020-04-06	0.0005437639	Oceania
Oceania|hCoV-19/Australia/SAP331/2020|EPI ISL 483109|B.1.370|Australia|2020-03-27	Oceania|hCoV-19/New Zealand/20VR2066/2020|EPI ISL 456357|B.31|New Zealand|2020-04-06	0.0006797613	Oceania
Oceania|hCoV-19/Australia/SAP309/2020|EPI ISL 483092|B|Australia|2020-03-27	Oceania|hCoV-19/New Zealand/20VR2066/2020|EPI ISL 456357|B.31|New Zealand|2020-04-06	0.0003397687	Oceania
Oceania|hCoV-19/New Zealand/20VR1624/2020|EPI ISL 456234|B.1|New Zealand|2020-03-27	Oceania|hCoV-19/New Zealand/20VR2066/2020|EPI ISL 456357|B.31|New Zealand|2020-04-06	0.0005777779	Oceania
Oceania|hCoV-19/Australia/VIC677/2020|EPI ISL 426972|B.1|Australia|2020-03-27	Oceania|hCoV-19/New Zealand/20VR2066/2020|EPI ISL 456357|B.31|New Zealand|2020-04-06	0.0006117883	Oceania
Oceania|hCoV-19/Australia/SAP058/2020|EPI ISL 451097|B.1|Australia|2020-03-27	Oceania|hCoV-19/New Zealand/20VR2066/2020|EPI ISL 456357|B.31|New Zealand|2020-04-06	0.0005777881	Oceania
Oceania|hCoV-19/Australia/VIC665/2020|EPI ISL 426961|B.1|Australia|2020-03-27	Oceania|hCoV-19/New Zealand/20VR2066/2020|EPI ISL 456357|B.31|New Zealand|2020-04-06	0.0005777612	Oceania
Oceania|hCoV-19/Australia/VIC606/2020|EPI ISL 426861|B.1.255|Australia|2020-03-27	Oceania|hCoV-19/New Zealand/20VR2066/2020|EPI ISL 456357|B.31|New Zealand|2020-04-06	0.0005437639	Oceania
Oceania|hCoV-19/New Zealand/20VR2581/2020|EPI ISL 548127|B.1.3|New Zealand|2020-03-27	Oceania|hCoV-19/New Zealand/20VR2066/2020|EPI ISL 456357|B.31|New Zealand|2020-04-06	0.0006799625	Oceania
Oceania|hCoV-19/Australia/NSW305/2020|EPI ISL 451569|B.1|Australia|2020-03-27	Oceania|hCoV-19/New Zealand/20VR2066/2020|EPI ISL 456357|B.31|New Zealand|2020-04-06	0.0005507631	Oceania
Oceania|hCoV-19/Australia/NSW261/2020|EPI ISL 451526|B.1.1|Australia|2020-03-27	Oceania|hCoV-19/New Zealand/20VR2066/2020|EPI ISL 456357|B.31|New Zealand|2020-04-06	0.0005852325	Oceania
Oceania|hCoV-19/Australia/NSW233/2020|EPI ISL 451499|B.1.5|Australia|2020-03-27	Oceania|hCoV-19/New Zealand/20VR2066/2020|EPI ISL 456357|B.31|New Zealand|2020-04-06	0.0005852326	Oceania
Oceania|hCoV-19/Australia/NSW278/2020|EPI ISL 451542|B.1.1|Australia|2020-03-27	Oceania|hCoV-19/New Zealand/20VR2066/2020|EPI ISL 456357|B.31|New Zealand|2020-04-06	0.0005507955	Oceania
Oceania|hCoV-19/Australia/NSW234/2020|EPI ISL 451500|B.1.5|Australia|2020-03-27	Oceania|hCoV-19/New Zealand/20VR2066/2020|EPI ISL 456357|B.31|New Zealand|2020-04-06	0.0004474457	Oceania
Oceania|hCoV-19/Australia/SAP061/2020|EPI ISL 451100|B.1|Australia|2020-03-28	Oceania|hCoV-19/New Zealand/20VR2066/2020|EPI ISL 456357|B.31|New Zealand|2020-04-06	0.0005777880	Oceania
Oceania|hCoV-19/Australia/SAP334/2020|EPI ISL 483111|B.1.5|Australia|2020-03-28	Oceania|hCoV-19/New Zealand/20VR2066/2020|EPI ISL 456357|B.31|New Zealand|2020-04-06	0.0005777779	Oceania
Oceania|hCoV-19/New Zealand/20VR1839/2020|EPI ISL 456280|B.31|New Zealand|2020-03-28	Oceania|hCoV-19/New Zealand/20VR2066/2020|EPI ISL 456357|B.31|New Zealand|2020-04-06	0.0000339648	Oceania
Oceania|hCoV-19/Australia/VIC808/2020|EPI ISL 427082|B.31|Australia|2020-03-28	Oceania|hCoV-19/New Zealand/20VR2066/2020|EPI ISL 456357|B.31|New Zealand|2020-04-06	0.0001018986	Oceania
Oceania|hCoV-19/Australia/VIC652/2020|EPI ISL 426948|B.1.5|Australia|2020-03-28	Oceania|hCoV-19/New Zealand/20VR2066/2020|EPI ISL 456357|B.31|New Zealand|2020-04-06	0.0004757515	Oceania
Oceania|hCoV-19/Australia/SAP062/2020|EPI ISL 451101|B.1|Australia|2020-03-28	Oceania|hCoV-19/New Zealand/20VR2066/2020|EPI ISL 456357|B.31|New Zealand|2020-04-06	0.0005777881	Oceania
Oceania|hCoV-19/Australia/VIC685/2020|EPI ISL 426980|B.40|Australia|2020-03-28	Oceania|hCoV-19/New Zealand/20VR2066/2020|EPI ISL 456357|B.31|New Zealand|2020-04-06	0.0004757432	Oceania
Oceania|hCoV-19/Australia/VIC-CBA3/2020|EPI ISL 420877|B.1.1|Australia|2020-03-28	Oceania|hCoV-19/New Zealand/20VR2066/2020|EPI ISL 456357|B.31|New Zealand|2020-04-06	0.0006798007	Oceania
Oceania|hCoV-19/Australia/VIC644/2020|EPI ISL 426940|B.1|Australia|2020-03-28	Oceania|hCoV-19/New Zealand/20VR2066/2020|EPI ISL 456357|B.31|New Zealand|2020-04-06	0.0006798247	Oceania
Oceania|hCoV-19/Australia/NSW322/2020|EPI ISL 451584|B.1|Australia|2020-03-28	Oceania|hCoV-19/New Zealand/20VR2066/2020|EPI ISL 456357|B.31|New Zealand|2020-04-06	0.0005507631	Oceania
Oceania|hCoV-19/Australia/NSW511/2020|EPI ISL 455051|B.1.5|Australia|2020-03-28	Oceania|hCoV-19/New Zealand/20VR2066/2020|EPI ISL 456357|B.31|New Zealand|2020-04-06	0.0004474457	Oceania
Oceania|hCoV-19/Australia/NSW538/2020|EPI ISL 455077|B.1|Australia|2020-03-28	Oceania|hCoV-19/New Zealand/20VR2066/2020|EPI ISL 456357|B.31|New Zealand|2020-04-06	0.0005507631	Oceania
Oceania|hCoV-19/Australia/NSW225/2020|EPI ISL 451491|B.1.1.296|Australia|2020-03-28	Oceania|hCoV-19/New Zealand/20VR2066/2020|EPI ISL 456357|B.31|New Zealand|2020-04-06	0.0006886172	Oceania
Oceania|hCoV-19/Australia/NSW247/2020|EPI ISL 451512|B.1.5|Australia|2020-03-28	Oceania|hCoV-19/New Zealand/20VR2066/2020|EPI ISL 456357|B.31|New Zealand|2020-04-06	0.0004818889	Oceania
Oceania|hCoV-19/Australia/NSW266/2020|EPI ISL 451531|B.40|Australia|2020-03-28	Oceania|hCoV-19/New Zealand/20VR2066/2020|EPI ISL 456357|B.31|New Zealand|2020-04-06	0.0003785742	Oceania
Oceania|hCoV-19/Australia/NSW227/2020|EPI ISL 451493|B.1|Australia|2020-03-28	Oceania|hCoV-19/New Zealand/20VR2066/2020|EPI ISL 456357|B.31|New Zealand|2020-04-06	0.0005163052	Oceania
Oceania|hCoV-19/Australia/NSW279/2020|EPI ISL 451543|B.1|Australia|2020-03-28	Oceania|hCoV-19/New Zealand/20VR2066/2020|EPI ISL 456357|B.31|New Zealand|2020-04-06	0.0005163296	Oceania
Oceania|hCoV-19/Australia/NSW229/2020|EPI ISL 451495|B.4|Australia|2020-03-28	Oceania|hCoV-19/New Zealand/20VR2066/2020|EPI ISL 456357|B.31|New Zealand|2020-04-06	0.0006196417	Oceania
Oceania|hCoV-19/Australia/VIC639/2020|EPI ISL 426935|B.1|Australia|2020-03-29	Oceania|hCoV-19/New Zealand/20VR2066/2020|EPI ISL 456357|B.31|New Zealand|2020-04-06	0.0005777779	Oceania
Oceania|hCoV-19/Australia/SAP067/2020|EPI ISL 451105|B.1.275|Australia|2020-03-29	Oceania|hCoV-19/New Zealand/20VR2066/2020|EPI ISL 456357|B.31|New Zealand|2020-04-06	0.0005777612	Oceania
Oceania|hCoV-19/Australia/VIC682/2020|EPI ISL 426977|B.1.5|Australia|2020-03-29	Oceania|hCoV-19/New Zealand/20VR2066/2020|EPI ISL 456357|B.31|New Zealand|2020-04-06	0.0004757515	Oceania
Oceania|hCoV-19/Australia/VIC712/2020|EPI ISL 426999|B.1|Australia|2020-03-29	Oceania|hCoV-19/New Zealand/20VR2066/2020|EPI ISL 456357|B.31|New Zealand|2020-04-06	0.0005437639	Oceania
Oceania|hCoV-19/Australia/VIC710/2020|EPI ISL 426997|B.52|Australia|2020-03-29	Oceania|hCoV-19/New Zealand/20VR2066/2020|EPI ISL 456357|B.31|New Zealand|2020-04-06	0.0004758000	Oceania
Oceania|hCoV-19/Australia/SAP065/2020|EPI ISL 451103|B.1|Australia|2020-03-29	Oceania|hCoV-19/New Zealand/20VR2066/2020|EPI ISL 456357|B.31|New Zealand|2020-04-06	0.0005437639	Oceania
Oceania|hCoV-19/Australia/SAP204/2020|EPI ISL 468013|B.1.1|Australia|2020-03-29	Oceania|hCoV-19/New Zealand/20VR2066/2020|EPI ISL 456357|B.31|New Zealand|2020-04-06	0.0005778536	Oceania
Oceania|hCoV-19/Australia/VIC638/2020|EPI ISL 426934|B.1.1|Australia|2020-03-29	Oceania|hCoV-19/New Zealand/20VR2066/2020|EPI ISL 456357|B.31|New Zealand|2020-04-06	0.0005777947	Oceania
Oceania|hCoV-19/Australia/NSW249/2020|EPI ISL 451514|B.1.1|Australia|2020-03-29	Oceania|hCoV-19/New Zealand/20VR2066/2020|EPI ISL 456357|B.31|New Zealand|2020-04-06	0.0005852325	Oceania
Oceania|hCoV-19/Australia/NSW555/2020|EPI ISL 455094|B.1.5|Australia|2020-03-29	Oceania|hCoV-19/New Zealand/20VR2066/2020|EPI ISL 456357|B.31|New Zealand|2020-04-06	0.0005507695	Oceania
Oceania|hCoV-19/Australia/NSW342/2020|EPI ISL 451604|B.1.178|Australia|2020-03-29	Oceania|hCoV-19/New Zealand/20VR2066/2020|EPI ISL 456357|B.31|New Zealand|2020-04-06	0.0005507631	Oceania
Oceania|hCoV-19/Australia/NSW224/2020|EPI ISL 451490|B.1.255|Australia|2020-03-29	Oceania|hCoV-19/New Zealand/20VR2066/2020|EPI ISL 456357|B.31|New Zealand|2020-04-06	0.0005851981	Oceania
Oceania|hCoV-19/Australia/NSW311/2020|EPI ISL 451575|B.1|Australia|2020-03-29	Oceania|hCoV-19/New Zealand/20VR2066/2020|EPI ISL 456357|B.31|New Zealand|2020-04-06	0.0005507631	Oceania
Oceania|hCoV-19/Australia/NSW246/2020|EPI ISL 451511|B.6|Australia|2020-03-29	Oceania|hCoV-19/New Zealand/20VR2066/2020|EPI ISL 456357|B.31|New Zealand|2020-04-06	0.0005851807	Oceania
Oceania|hCoV-19/Australia/WA111/2020|EPI ISL 512764|B.1|Australia|2020-03-29	Oceania|hCoV-19/New Zealand/20VR2066/2020|EPI ISL 456357|B.31|New Zealand|2020-04-06	0.0005163651	Oceania
Oceania|hCoV-19/New Zealand/20VR1837/2020|EPI ISL 456278|B.1|New Zealand|2020-03-29	Oceania|hCoV-19/New Zealand/20VR2066/2020|EPI ISL 456357|B.31|New Zealand|2020-04-06	0.0005778098	Oceania
Oceania|hCoV-19/Australia/VIC744/2020|EPI ISL 427022|B.1.1.8|Australia|2020-03-29	Oceania|hCoV-19/New Zealand/20VR2066/2020|EPI ISL 456357|B.31|New Zealand|2020-04-06	0.0006466984	Oceania
Oceania|hCoV-19/Australia/TAS226/2020|EPI ISL 522655|B.1|Australia|2020-03-29	Oceania|hCoV-19/New Zealand/20VR2066/2020|EPI ISL 456357|B.31|New Zealand|2020-04-06	0.0005785869	Oceania
Oceania|hCoV-19/Australia/VIC731/2020|EPI ISL 427010|B.1.1|Australia|2020-03-30	Oceania|hCoV-19/New Zealand/20VR2066/2020|EPI ISL 456357|B.31|New Zealand|2020-04-06	0.0006457973	Oceania
Oceania|hCoV-19/Australia/VIC779/2020|EPI ISL 427054|B.52|Australia|2020-03-30	Oceania|hCoV-19/New Zealand/20VR2066/2020|EPI ISL 456357|B.31|New Zealand|2020-04-06	0.0005437687	Oceania
Oceania|hCoV-19/Australia/SAP070/2020|EPI ISL 451108|B.1|Australia|2020-03-30	Oceania|hCoV-19/New Zealand/20VR2066/2020|EPI ISL 456357|B.31|New Zealand|2020-04-06	0.0005777881	Oceania
Oceania|hCoV-19/Australia/VIC752/2020|EPI ISL 427029|B.4|Australia|2020-03-30	Oceania|hCoV-19/New Zealand/20VR2066/2020|EPI ISL 456357|B.31|New Zealand|2020-04-06	0.0005778048	Oceania
Oceania|hCoV-19/Australia/SAP451/2020|EPI ISL 508141|B.1|Australia|2020-03-30	Oceania|hCoV-19/New Zealand/20VR2066/2020|EPI ISL 456357|B.31|New Zealand|2020-04-06	0.0005437700	Oceania
Oceania|hCoV-19/Australia/SAP206/2020|EPI ISL 468036|B.1.201|Australia|2020-03-30	Oceania|hCoV-19/New Zealand/20VR2066/2020|EPI ISL 456357|B.31|New Zealand|2020-04-06	0.0005437639	Oceania
Oceania|hCoV-19/Australia/NSW562/2020|EPI ISL 478674|B.1|Australia|2020-03-30	Oceania|hCoV-19/New Zealand/20VR2066/2020|EPI ISL 456357|B.31|New Zealand|2020-04-06	0.0005163296	Oceania
Oceania|hCoV-19/Australia/NSW303/2020|EPI ISL 451567|B.1.1|Australia|2020-03-30	Oceania|hCoV-19/New Zealand/20VR2066/2020|EPI ISL 456357|B.31|New Zealand|2020-04-06	0.0005852325	Oceania
Oceania|hCoV-19/Australia/NSW243/2020|EPI ISL 451509|B.3|Australia|2020-03-30	Oceania|hCoV-19/New Zealand/20VR2066/2020|EPI ISL 456357|B.31|New Zealand|2020-04-06	0.0004819031	Oceania
Oceania|hCoV-19/Australia/NSW292/2020|EPI ISL 451556|B.1.5|Australia|2020-03-30	Oceania|hCoV-19/New Zealand/20VR2066/2020|EPI ISL 456357|B.31|New Zealand|2020-04-06	0.0004474457	Oceania
Oceania|hCoV-19/Australia/NSW268/2020|EPI ISL 451533|B.1|Australia|2020-03-30	Oceania|hCoV-19/New Zealand/20VR2066/2020|EPI ISL 456357|B.31|New Zealand|2020-04-06	0.0005509500	Oceania
Oceania|hCoV-19/Australia/WA86/2020|EPI ISL 512739|B.1.1|Australia|2020-03-30	Oceania|hCoV-19/New Zealand/20VR2066/2020|EPI ISL 456357|B.31|New Zealand|2020-04-06	0.0006886525	Oceania
Oceania|hCoV-19/New Zealand/20VR1856/2020|EPI ISL 456284|B.31|New Zealand|2020-03-30	Oceania|hCoV-19/New Zealand/20VR2066/2020|EPI ISL 456357|B.31|New Zealand|2020-04-06	0.0000679364	Oceania
Oceania|hCoV-19/Australia/NSW581/2020|EPI ISL 478693|B.1|Australia|2020-03-30	Oceania|hCoV-19/New Zealand/20VR2066/2020|EPI ISL 456357|B.31|New Zealand|2020-04-06	0.0005508010	Oceania
Oceania|hCoV-19/Australia/VIC931/2020|EPI ISL 427159|B.1.1.1|Australia|2020-03-30	Oceania|hCoV-19/New Zealand/20VR2066/2020|EPI ISL 456357|B.31|New Zealand|2020-04-06	0.0006799909	Oceania
Oceania|hCoV-19/Australia/VIC780/2020|EPI ISL 427055|B.1.1|Australia|2020-03-30	Oceania|hCoV-19/New Zealand/20VR2066/2020|EPI ISL 456357|B.31|New Zealand|2020-04-06	0.0006120527	Oceania
Oceania|hCoV-19/New Zealand/20VR1862/2020|EPI ISL 456288|B.1|New Zealand|2020-03-30	Oceania|hCoV-19/New Zealand/20VR2066/2020|EPI ISL 456357|B.31|New Zealand|2020-04-06	0.0004759480	Oceania
Oceania|hCoV-19/Australia/VIC753/2020|EPI ISL 427030|B.31|Australia|2020-03-30	Oceania|hCoV-19/New Zealand/20VR2066/2020|EPI ISL 456357|B.31|New Zealand|2020-04-06	0.0001700712	Oceania
Oceania|hCoV-19/Australia/SAP285/2020|EPI ISL 468035|B.1.1|Australia|2020-03-31	Oceania|hCoV-19/New Zealand/20VR2066/2020|EPI ISL 456357|B.31|New Zealand|2020-04-06	0.0006457973	Oceania
Oceania|hCoV-19/Australia/SAP268/2020|EPI ISL 468043|B.3|Australia|2020-03-31	Oceania|hCoV-19/New Zealand/20VR2066/2020|EPI ISL 456357|B.31|New Zealand|2020-04-06	0.0004417729	Oceania
Oceania|hCoV-19/Australia/QLD963/2020|EPI ISL 530226|B.1|Australia|2020-03-31	Oceania|hCoV-19/New Zealand/20VR2066/2020|EPI ISL 456357|B.31|New Zealand|2020-04-06	0.0006797810	Oceania
Oceania|hCoV-19/Australia/WA12/2020|EPI ISL 470830|B.1.5|Australia|2020-03-31	Oceania|hCoV-19/New Zealand/20VR2066/2020|EPI ISL 456357|B.31|New Zealand|2020-04-06	0.0004757515	Oceania
Oceania|hCoV-19/Australia/SAP073/2020|EPI ISL 451110|B.1|Australia|2020-03-31	Oceania|hCoV-19/New Zealand/20VR2066/2020|EPI ISL 456357|B.31|New Zealand|2020-04-06	0.0005437639	Oceania
Oceania|hCoV-19/Australia/SAP087/2020|EPI ISL 451122|B.1|Australia|2020-03-31	Oceania|hCoV-19/New Zealand/20VR2066/2020|EPI ISL 456357|B.31|New Zealand|2020-04-06	0.0006798127	Oceania
Oceania|hCoV-19/Australia/VIC990/2020|EPI ISL 430556|B.1|Australia|2020-03-31	Oceania|hCoV-19/New Zealand/20VR2066/2020|EPI ISL 456357|B.31|New Zealand|2020-04-06	0.0005777612	Oceania
Oceania|hCoV-19/Australia/SAP072/2020|EPI ISL 451109|B.1|Australia|2020-03-31	Oceania|hCoV-19/New Zealand/20VR2066/2020|EPI ISL 456357|B.31|New Zealand|2020-04-06	0.0005777612	Oceania
Oceania|hCoV-19/Australia/NSW293/2020|EPI ISL 451557|A|Australia|2020-03-31	Oceania|hCoV-19/New Zealand/20VR2066/2020|EPI ISL 456357|B.31|New Zealand|2020-04-06	0.0005507793	Oceania
Oceania|hCoV-19/Australia/NSW561/2020|EPI ISL 478673|B.1.1|Australia|2020-03-31	Oceania|hCoV-19/New Zealand/20VR2066/2020|EPI ISL 456357|B.31|New Zealand|2020-04-06	0.0005852498	Oceania
Oceania|hCoV-19/Australia/NSW542/2020|EPI ISL 455081|B.1|Australia|2020-03-31	Oceania|hCoV-19/New Zealand/20VR2066/2020|EPI ISL 456357|B.31|New Zealand|2020-04-06	0.0005507793	Oceania
Oceania|hCoV-19/Australia/NSW273/2020|EPI ISL 451538|B.1|Australia|2020-03-31	Oceania|hCoV-19/New Zealand/20VR2066/2020|EPI ISL 456357|B.31|New Zealand|2020-04-06	0.0005507631	Oceania
Oceania|hCoV-19/Australia/NSW289/2020|EPI ISL 451553|B.1.5|Australia|2020-03-31	Oceania|hCoV-19/New Zealand/20VR2066/2020|EPI ISL 456357|B.31|New Zealand|2020-04-06	0.0005163052	Oceania
Oceania|hCoV-19/Australia/NSW588/2020|EPI ISL 478700|B.1|Australia|2020-03-31	Oceania|hCoV-19/New Zealand/20VR2066/2020|EPI ISL 456357|B.31|New Zealand|2020-04-06	0.0005507631	Oceania
Oceania|hCoV-19/Australia/NSW496/2020|EPI ISL 455036|B.1.5|Australia|2020-03-31	Oceania|hCoV-19/New Zealand/20VR2066/2020|EPI ISL 456357|B.31|New Zealand|2020-04-06	0.0004474457	Oceania
Oceania|hCoV-19/Australia/NSW337/2020|EPI ISL 451599|B.4|Australia|2020-03-31	Oceania|hCoV-19/New Zealand/20VR2066/2020|EPI ISL 456357|B.31|New Zealand|2020-04-06	0.0004818662	Oceania
Oceania|hCoV-19/Australia/NSW329/2020|EPI ISL 451591|B.1.1|Australia|2020-03-31	Oceania|hCoV-19/New Zealand/20VR2066/2020|EPI ISL 456357|B.31|New Zealand|2020-04-06	0.0005852325	Oceania
Oceania|hCoV-19/Australia/NSW314/2020|EPI ISL 451577|B.1.5|Australia|2020-03-31	Oceania|hCoV-19/New Zealand/20VR2066/2020|EPI ISL 456357|B.31|New Zealand|2020-04-06	0.0004818747	Oceania
Oceania|hCoV-19/New Zealand/20VR2004/2020|EPI ISL 456330|B.1.8|New Zealand|2020-04-01	Oceania|hCoV-19/New Zealand/20VR2066/2020|EPI ISL 456357|B.31|New Zealand|2020-04-06	0.0005437701	Oceania
Oceania|hCoV-19/Australia/VPRL007/2020|EPI ISL 455599|B.1|Australia|2020-04-01	Oceania|hCoV-19/New Zealand/20VR2066/2020|EPI ISL 456357|B.31|New Zealand|2020-04-06	0.0005777612	Oceania
Oceania|hCoV-19/Australia/QLD978/2020|EPI ISL 530229|B|Australia|2020-04-01	Oceania|hCoV-19/New Zealand/20VR2066/2020|EPI ISL 456357|B.31|New Zealand|2020-04-06	0.0003738087	Oceania
Oceania|hCoV-19/Australia/QLD968/2020|EPI ISL 530228|B.1|Australia|2020-04-01	Oceania|hCoV-19/New Zealand/20VR2066/2020|EPI ISL 456357|B.31|New Zealand|2020-04-06	0.0005437639	Oceania
Oceania|hCoV-19/Australia/QLD979/2020|EPI ISL 530227|B.1.5|Australia|2020-04-01	Oceania|hCoV-19/New Zealand/20VR2066/2020|EPI ISL 456357|B.31|New Zealand|2020-04-06	0.0005437701	Oceania
Oceania|hCoV-19/Australia/SAP091/2020|EPI ISL 451126|B.1|Australia|2020-04-01	Oceania|hCoV-19/New Zealand/20VR2066/2020|EPI ISL 456357|B.31|New Zealand|2020-04-06	0.0005777612	Oceania
Oceania|hCoV-19/Australia/SAP090/2020|EPI ISL 451125|B.1|Australia|2020-04-01	Oceania|hCoV-19/New Zealand/20VR2066/2020|EPI ISL 456357|B.31|New Zealand|2020-04-06	0.0006457786	Oceania
Oceania|hCoV-19/Australia/NSW589/2020|EPI ISL 478701|B.1|Australia|2020-04-01	Oceania|hCoV-19/New Zealand/20VR2066/2020|EPI ISL 456357|B.31|New Zealand|2020-04-06	0.0005507631	Oceania
Oceania|hCoV-19/Australia/NSW341/2020|EPI ISL 451603|B.1.8|Australia|2020-04-01	Oceania|hCoV-19/New Zealand/20VR2066/2020|EPI ISL 456357|B.31|New Zealand|2020-04-06	0.0005507955	Oceania
Oceania|hCoV-19/Australia/NSW306/2020|EPI ISL 451570|B.1.5|Australia|2020-04-01	Oceania|hCoV-19/New Zealand/20VR2066/2020|EPI ISL 456357|B.31|New Zealand|2020-04-06	0.0004474457	Oceania
Oceania|hCoV-19/Australia/NSW319/2020|EPI ISL 451582|B.1|Australia|2020-04-01	Oceania|hCoV-19/New Zealand/20VR2066/2020|EPI ISL 456357|B.31|New Zealand|2020-04-06	0.0006196931	Oceania
Oceania|hCoV-19/New Zealand/20VR2000/2020|EPI ISL 456327|B.3|New Zealand|2020-04-01	Oceania|hCoV-19/New Zealand/20VR2066/2020|EPI ISL 456357|B.31|New Zealand|2020-04-06	0.0005438762	Oceania
Oceania|hCoV-19/New Zealand/20VR2006/2020|EPI ISL 456331|B.1.8|New Zealand|2020-04-01	Oceania|hCoV-19/New Zealand/20VR2066/2020|EPI ISL 456357|B.31|New Zealand|2020-04-06	0.0005438440	Oceania
Oceania|hCoV-19/Australia/VIC1011/2020|EPI ISL 430547|B.1.5|Australia|2020-04-01	Oceania|hCoV-19/New Zealand/20VR2066/2020|EPI ISL 456357|B.31|New Zealand|2020-04-06	0.0005439577	Oceania
Oceania|hCoV-19/Australia/SAP088/2020|EPI ISL 451123|B.1|Australia|2020-04-01	Oceania|hCoV-19/New Zealand/20VR2066/2020|EPI ISL 456357|B.31|New Zealand|2020-04-06	0.0005783778	Oceania
Oceania|hCoV-19/Australia/VIC798/2020|EPI ISL 427072|B.1.5|Australia|2020-04-01	Oceania|hCoV-19/New Zealand/20VR2066/2020|EPI ISL 456357|B.31|New Zealand|2020-04-06	0.0005799977	Oceania
Oceania|hCoV-19/Australia/VIC799/2020|EPI ISL 427073|B.1|Australia|2020-04-01	Oceania|hCoV-19/New Zealand/20VR2066/2020|EPI ISL 456357|B.31|New Zealand|2020-04-06	0.0006485449	Oceania
Oceania|hCoV-19/Australia/VIC1013/2020|EPI ISL 430553|B.1.5|Australia|2020-04-01	Oceania|hCoV-19/New Zealand/20VR2066/2020|EPI ISL 456357|B.31|New Zealand|2020-04-06	0.0005461296	Oceania
Oceania|hCoV-19/Australia/VIC1015/2020|EPI ISL 430559|B.1|Australia|2020-04-01	Oceania|hCoV-19/New Zealand/20VR2066/2020|EPI ISL 456357|B.31|New Zealand|2020-04-06	0.0006487662	Oceania
Oceania|hCoV-19/Australia/VIC1224/2020|EPI ISL 430522|B.1.5|Australia|2020-04-01	Oceania|hCoV-19/New Zealand/20VR2066/2020|EPI ISL 456357|B.31|New Zealand|2020-04-06	0.0004787772	Oceania
Oceania|hCoV-19/Australia/VIC1018/2020|EPI ISL 430490|B.1|Australia|2020-04-01	Oceania|hCoV-19/New Zealand/20VR2066/2020|EPI ISL 456357|B.31|New Zealand|2020-04-06	0.0005472225	Oceania
Oceania|hCoV-19/Australia/VIC1222/2020|EPI ISL 430519|B.1.5|Australia|2020-04-01	Oceania|hCoV-19/New Zealand/20VR2066/2020|EPI ISL 456357|B.31|New Zealand|2020-04-06	0.0004788755	Oceania
Oceania|hCoV-19/Australia/VIC1214/2020|EPI ISL 430505|B.1.5|Australia|2020-04-01	Oceania|hCoV-19/New Zealand/20VR2066/2020|EPI ISL 456357|B.31|New Zealand|2020-04-06	0.0005132144	Oceania
Oceania|hCoV-19/Australia/VIC1208/2020|EPI ISL 430498|B.1.5|Australia|2020-04-01	Oceania|hCoV-19/New Zealand/20VR2066/2020|EPI ISL 456357|B.31|New Zealand|2020-04-06	0.0007186694	Oceania
Oceania|hCoV-19/Australia/VIC1211/2020|EPI ISL 430501|B.1|Australia|2020-04-01	Oceania|hCoV-19/New Zealand/20VR2066/2020|EPI ISL 456357|B.31|New Zealand|2020-04-06	0.0006162831	Oceania
Oceania|hCoV-19/Australia/VIC1012/2020|EPI ISL 430548|B.1.1|Australia|2020-04-01	Oceania|hCoV-19/New Zealand/20VR2066/2020|EPI ISL 456357|B.31|New Zealand|2020-04-06	0.0006147377	Oceania
Oceania|hCoV-19/Australia/VIC1219/2020|EPI ISL 430516|B.1.22|Australia|2020-04-01	Oceania|hCoV-19/New Zealand/20VR2066/2020|EPI ISL 456357|B.31|New Zealand|2020-04-06	0.0006554711	Oceania
Oceania|hCoV-19/Australia/VIC1212/2020|EPI ISL 430502|B.1|Australia|2020-04-01	Oceania|hCoV-19/New Zealand/20VR2066/2020|EPI ISL 456357|B.31|New Zealand|2020-04-06	0.0006913689	Oceania
Oceania|hCoV-19/Australia/VIC1209/2020|EPI ISL 430499|B.1.1|Australia|2020-04-01	Oceania|hCoV-19/New Zealand/20VR2066/2020|EPI ISL 456357|B.31|New Zealand|2020-04-06	0.0007549069	Oceania
Oceania|hCoV-19/Australia/SAP089/2020|EPI ISL 451124|B.1|Australia|2020-04-01	Oceania|hCoV-19/New Zealand/20VR2066/2020|EPI ISL 456357|B.31|New Zealand|2020-04-06	0.0005538509	Oceania
Oceania|hCoV-19/Australia/VIC1014/2020|EPI ISL 430555|B.1.5|Australia|2020-04-01	Oceania|hCoV-19/New Zealand/20VR2066/2020|EPI ISL 456357|B.31|New Zealand|2020-04-06	0.0005522738	Oceania
Oceania|hCoV-19/Australia/VIC1218/2020|EPI ISL 430515|B.1.5|Australia|2020-04-01	Oceania|hCoV-19/New Zealand/20VR2066/2020|EPI ISL 456357|B.31|New Zealand|2020-04-06	0.0004835384	Oceania
Oceania|hCoV-19/Australia/SAP092/2020|EPI ISL 451127|B.1|Australia|2020-04-01	Oceania|hCoV-19/New Zealand/20VR2066/2020|EPI ISL 456357|B.31|New Zealand|2020-04-06	0.0007019840	Oceania
Oceania|hCoV-19/Australia/VPRL009/2020|EPI ISL 455601|B.1|Australia|2020-04-01	Oceania|hCoV-19/New Zealand/20VR2066/2020|EPI ISL 456357|B.31|New Zealand|2020-04-06	0.0005622974	Oceania
Oceania|hCoV-19/Australia/VIC1213/2020|EPI ISL 430503|B.1|Australia|2020-04-01	Oceania|hCoV-19/New Zealand/20VR2066/2020|EPI ISL 456357|B.31|New Zealand|2020-04-06	0.0007034046	Oceania
Oceania|hCoV-19/Australia/VIC1215/2020|EPI ISL 430508|B.1|Australia|2020-04-01	Oceania|hCoV-19/New Zealand/20VR2066/2020|EPI ISL 456357|B.31|New Zealand|2020-04-06	0.0005607587	Oceania
Oceania|hCoV-19/Australia/VIC1010/2020|EPI ISL 430560|B.1|Australia|2020-04-01	Oceania|hCoV-19/New Zealand/20VR2066/2020|EPI ISL 456357|B.31|New Zealand|2020-04-06	0.0005981841	Oceania
Oceania|hCoV-19/New Zealand/20VR1995/2020|EPI ISL 456325|B|New Zealand|2020-04-01	Oceania|hCoV-19/New Zealand/20VR2066/2020|EPI ISL 456357|B.31|New Zealand|2020-04-06	0.0003874497	Oceania
Oceania|hCoV-19/New Zealand/20VR2022/2020|EPI ISL 456337|B.1|New Zealand|2020-04-01	Oceania|hCoV-19/New Zealand/20VR2066/2020|EPI ISL 456357|B.31|New Zealand|2020-04-06	0.0004947842	Oceania
Oceania|hCoV-19/Australia/QLD973/2020|EPI ISL 530231|B.1.5|Australia|2020-04-02	Oceania|hCoV-19/New Zealand/20VR2066/2020|EPI ISL 456357|B.31|New Zealand|2020-04-06	0.0006458213	Oceania
Oceania|hCoV-19/Australia/QLD1015/2020|EPI ISL 530275|B.1|Australia|2020-04-02	Oceania|hCoV-19/New Zealand/20VR2066/2020|EPI ISL 456357|B.31|New Zealand|2020-04-06	0.0005437639	Oceania
Oceania|hCoV-19/Australia/VPRL005/2020|EPI ISL 455597|B.1|Australia|2020-04-02	Oceania|hCoV-19/New Zealand/20VR2066/2020|EPI ISL 456357|B.31|New Zealand|2020-04-06	0.0005777612	Oceania
Oceania|hCoV-19/Australia/NSW2431/2020|EPI ISL 527015|B.1.1|Australia|2020-04-02	Oceania|hCoV-19/New Zealand/20VR2066/2020|EPI ISL 456357|B.31|New Zealand|2020-04-06	0.0005437955	Oceania
Oceania|hCoV-19/Australia/VIC812/2020|EPI ISL 427085|B.4|Australia|2020-04-02	Oceania|hCoV-19/New Zealand/20VR2066/2020|EPI ISL 456357|B.31|New Zealand|2020-04-06	0.0005437544	Oceania
Oceania|hCoV-19/Australia/SAP019/2020|EPI ISL 468017|B.1|Australia|2020-04-02	Oceania|hCoV-19/New Zealand/20VR2066/2020|EPI ISL 456357|B.31|New Zealand|2020-04-06	0.0005437639	Oceania
Oceania|hCoV-19/New Zealand/20VR2095/2020|EPI ISL 548123|B.1.1.75|New Zealand|2020-04-02	Oceania|hCoV-19/New Zealand/20VR2066/2020|EPI ISL 456357|B.31|New Zealand|2020-04-06	0.0007139358	Oceania
Oceania|hCoV-19/Australia/NSW290/2020|EPI ISL 451554|B.1|Australia|2020-04-02	Oceania|hCoV-19/New Zealand/20VR2066/2020|EPI ISL 456357|B.31|New Zealand|2020-04-06	0.0005852430	Oceania
Oceania|hCoV-19/Australia/NSW270/2020|EPI ISL 451535|B.3|Australia|2020-04-02	Oceania|hCoV-19/New Zealand/20VR2066/2020|EPI ISL 456357|B.31|New Zealand|2020-04-06	0.0005163356	Oceania
Oceania|hCoV-19/Australia/NSW284/2020|EPI ISL 451548|B.1.5|Australia|2020-04-02	Oceania|hCoV-19/New Zealand/20VR2066/2020|EPI ISL 456357|B.31|New Zealand|2020-04-06	0.0004474457	Oceania
Oceania|hCoV-19/Australia/NSW349/2020|EPI ISL 451610|B.1.3|Australia|2020-04-02	Oceania|hCoV-19/New Zealand/20VR2066/2020|EPI ISL 456357|B.31|New Zealand|2020-04-06	0.0006198447	Oceania
Oceania|hCoV-19/Australia/NSW624/2020|EPI ISL 490033|B.1.1|Australia|2020-04-02	Oceania|hCoV-19/New Zealand/20VR2066/2020|EPI ISL 456357|B.31|New Zealand|2020-04-06	0.0005507956	Oceania
Oceania|hCoV-19/Australia/NSW277/2020|EPI ISL 451541|B.1.1|Australia|2020-04-02	Oceania|hCoV-19/New Zealand/20VR2066/2020|EPI ISL 456357|B.31|New Zealand|2020-04-06	0.0005852325	Oceania
Oceania|hCoV-19/New Zealand/20VR1910/2020|EPI ISL 456305|B.31|New Zealand|2020-04-02	Oceania|hCoV-19/New Zealand/20VR2066/2020|EPI ISL 456357|B.31|New Zealand|2020-04-06	0.0001019150	Oceania
Oceania|hCoV-19/New Zealand/20VR1887/2020|EPI ISL 456294|B.1|New Zealand|2020-04-02	Oceania|hCoV-19/New Zealand/20VR2066/2020|EPI ISL 456357|B.31|New Zealand|2020-04-06	0.0005437940	Oceania
Oceania|hCoV-19/Australia/SAP014/2020|EPI ISL 468019|B.1|Australia|2020-04-02	Oceania|hCoV-19/New Zealand/20VR2066/2020|EPI ISL 456357|B.31|New Zealand|2020-04-06	0.0005438379	Oceania
Oceania|hCoV-19/New Zealand/20VR1907/2020|EPI ISL 456303|B.1|New Zealand|2020-04-02	Oceania|hCoV-19/New Zealand/20VR2066/2020|EPI ISL 456357|B.31|New Zealand|2020-04-06	0.0005439514	Oceania
Oceania|hCoV-19/Australia/SAP018/2020|EPI ISL 467994|B.1|Australia|2020-04-02	Oceania|hCoV-19/New Zealand/20VR2066/2020|EPI ISL 456357|B.31|New Zealand|2020-04-06	0.0006127383	Oceania
Oceania|hCoV-19/Australia/VIC1025/2020|EPI ISL 430532|B.1.5|Australia|2020-04-02	Oceania|hCoV-19/New Zealand/20VR2066/2020|EPI ISL 456357|B.31|New Zealand|2020-04-06	0.0004768369	Oceania
Oceania|hCoV-19/Australia/SAP093/2020|EPI ISL 451128|B.1|Australia|2020-04-02	Oceania|hCoV-19/New Zealand/20VR2066/2020|EPI ISL 456357|B.31|New Zealand|2020-04-06	0.0005793162	Oceania
Oceania|hCoV-19/Australia/SAP017/2020|EPI ISL 468012|B.1|Australia|2020-04-02	Oceania|hCoV-19/New Zealand/20VR2066/2020|EPI ISL 456357|B.31|New Zealand|2020-04-06	0.0005816551	Oceania
Oceania|hCoV-19/Australia/VIC1232/2020|EPI ISL 563551|B.1.5|Australia|2020-04-02	Oceania|hCoV-19/New Zealand/20VR2066/2020|EPI ISL 456357|B.31|New Zealand|2020-04-06	0.0004791050	Oceania
Oceania|hCoV-19/Australia/SAP015/2020|EPI ISL 467990|B.1|Australia|2020-04-02	Oceania|hCoV-19/New Zealand/20VR2066/2020|EPI ISL 456357|B.31|New Zealand|2020-04-06	0.0005476714	Oceania
Oceania|hCoV-19/Australia/VIC1024/2020|EPI ISL 430531|B.1|Australia|2020-04-02	Oceania|hCoV-19/New Zealand/20VR2066/2020|EPI ISL 456357|B.31|New Zealand|2020-04-06	0.0005443550	Oceania
Oceania|hCoV-19/Australia/VIC814/2020|EPI ISL 427087|B.1.1|Australia|2020-04-02	Oceania|hCoV-19/New Zealand/20VR2066/2020|EPI ISL 456357|B.31|New Zealand|2020-04-06	0.0007234021	Oceania
Oceania|hCoV-19/Australia/VIC1234/2020|EPI ISL 430511|B.1.1|Australia|2020-04-02	Oceania|hCoV-19/New Zealand/20VR2066/2020|EPI ISL 456357|B.31|New Zealand|2020-04-06	0.0006502606	Oceania
Oceania|hCoV-19/Australia/VIC1231/2020|EPI ISL 561957|B.1|Australia|2020-04-02	Oceania|hCoV-19/New Zealand/20VR2066/2020|EPI ISL 456357|B.31|New Zealand|2020-04-06	0.0005478405	Oceania
Oceania|hCoV-19/Australia/ACT0073/2020|EPI ISL 498533|B.1.1|Australia|2020-04-02	Oceania|hCoV-19/New Zealand/20VR2066/2020|EPI ISL 456357|B.31|New Zealand|2020-04-06	0.0005916267	Oceania
Oceania|hCoV-19/Australia/TAS105/2020|EPI ISL 522571|B.1|Australia|2020-04-02	Oceania|hCoV-19/New Zealand/20VR2066/2020|EPI ISL 456357|B.31|New Zealand|2020-04-06	0.0005541577	Oceania
Oceania|hCoV-19/Australia/TAS173/2020|EPI ISL 522626|B.1.5|Australia|2020-04-02	Oceania|hCoV-19/New Zealand/20VR2066/2020|EPI ISL 456357|B.31|New Zealand|2020-04-06	0.0005566919	Oceania
Oceania|hCoV-19/Australia/VIC1881/2020|EPI ISL 480571|B.1.1|Australia|2020-04-02	Oceania|hCoV-19/New Zealand/20VR2066/2020|EPI ISL 456357|B.31|New Zealand|2020-04-06	0.0006271897	Oceania
Oceania|hCoV-19/Australia/VIC815/2020|EPI ISL 427088|B.1|Australia|2020-04-02	Oceania|hCoV-19/New Zealand/20VR2066/2020|EPI ISL 456357|B.31|New Zealand|2020-04-06	0.0007065085	Oceania
Oceania|hCoV-19/Australia/VIC813/2020|EPI ISL 427086|B.4|Australia|2020-04-02	Oceania|hCoV-19/New Zealand/20VR2066/2020|EPI ISL 456357|B.31|New Zealand|2020-04-06	0.0005688835	Oceania
Oceania|hCoV-19/Australia/VIC1046/2020|EPI ISL 430550|B.1|Australia|2020-04-03	Oceania|hCoV-19/New Zealand/20VR2066/2020|EPI ISL 456357|B.31|New Zealand|2020-04-06	0.0005777878	Oceania
Oceania|hCoV-19/Australia/VIC820/2020|EPI ISL 427092|B.1|Australia|2020-04-03	Oceania|hCoV-19/New Zealand/20VR2066/2020|EPI ISL 456357|B.31|New Zealand|2020-04-06	0.0006457598	Oceania
Oceania|hCoV-19/Australia/VIC828/2020|EPI ISL 427096|B.1.1|Australia|2020-04-03	Oceania|hCoV-19/New Zealand/20VR2066/2020|EPI ISL 456357|B.31|New Zealand|2020-04-06	0.0007478468	Oceania
Oceania|hCoV-19/New Zealand/20VR2096/2020|EPI ISL 548124|B.40|New Zealand|2020-04-03	Oceania|hCoV-19/New Zealand/20VR2066/2020|EPI ISL 456357|B.31|New Zealand|2020-04-06	0.0003397785	Oceania
Oceania|hCoV-19/Australia/SAP226/2020|EPI ISL 468024|B.1.1.1|Australia|2020-04-03	Oceania|hCoV-19/New Zealand/20VR2066/2020|EPI ISL 456357|B.31|New Zealand|2020-04-06	0.0007478685	Oceania
Oceania|hCoV-19/Australia/VIC1041/2020|EPI ISL 430536|B.1|Australia|2020-04-03	Oceania|hCoV-19/New Zealand/20VR2066/2020|EPI ISL 456357|B.31|New Zealand|2020-04-06	0.0005777612	Oceania
Oceania|hCoV-19/Australia/VIC824/2020|EPI ISL 427095|B.1|Australia|2020-04-03	Oceania|hCoV-19/New Zealand/20VR2066/2020|EPI ISL 456357|B.31|New Zealand|2020-04-06	0.0006117598	Oceania
Oceania|hCoV-19/Australia/SAP437/2020|EPI ISL 508128|B.1.1|Australia|2020-04-03	Oceania|hCoV-19/New Zealand/20VR2066/2020|EPI ISL 456357|B.31|New Zealand|2020-04-06	0.0007138263	Oceania
Oceania|hCoV-19/Australia/QLD967/2020|EPI ISL 530232|B.1|Australia|2020-04-03	Oceania|hCoV-19/New Zealand/20VR2066/2020|EPI ISL 456357|B.31|New Zealand|2020-04-06	0.0005437639	Oceania
Oceania|hCoV-19/Australia/NSW301/2020|EPI ISL 451565|B.4|Australia|2020-04-03	Oceania|hCoV-19/New Zealand/20VR2066/2020|EPI ISL 456357|B.31|New Zealand|2020-04-06	0.0005851877	Oceania
Oceania|hCoV-19/Australia/NSW287/2020|EPI ISL 451551|B.1.1|Australia|2020-04-03	Oceania|hCoV-19/New Zealand/20VR2066/2020|EPI ISL 456357|B.31|New Zealand|2020-04-06	0.0005852325	Oceania
Oceania|hCoV-19/Australia/NSW269/2020|EPI ISL 451534|B.1|Australia|2020-04-03	Oceania|hCoV-19/New Zealand/20VR2066/2020|EPI ISL 456357|B.31|New Zealand|2020-04-06	0.0005507631	Oceania
Oceania|hCoV-19/Australia/WA13/2020|EPI ISL 470831|B.1|Australia|2020-04-03	Oceania|hCoV-19/New Zealand/20VR2066/2020|EPI ISL 456357|B.31|New Zealand|2020-04-06	0.0006118428	Oceania
Oceania|hCoV-19/Australia/VIC1039/2020|EPI ISL 430535|B.1.1.8|Australia|2020-04-03	Oceania|hCoV-19/New Zealand/20VR2066/2020|EPI ISL 456357|B.31|New Zealand|2020-04-06	0.0006818167	Oceania
Oceania|hCoV-19/Australia/VIC821/2020|EPI ISL 427093|B.1.5|Australia|2020-04-03	Oceania|hCoV-19/New Zealand/20VR2066/2020|EPI ISL 456357|B.31|New Zealand|2020-04-06	0.0004793508	Oceania
Oceania|hCoV-19/Australia/VIC1045/2020|EPI ISL 430546|B.1|Australia|2020-04-03	Oceania|hCoV-19/New Zealand/20VR2066/2020|EPI ISL 456357|B.31|New Zealand|2020-04-06	0.0005438561	Oceania
Oceania|hCoV-19/Australia/VIC1044/2020|EPI ISL 430540|B.3|Australia|2020-04-03	Oceania|hCoV-19/New Zealand/20VR2066/2020|EPI ISL 456357|B.31|New Zealand|2020-04-06	0.0004803161	Oceania
Oceania|hCoV-19/Australia/SAP145/2020|EPI ISL 467987|B.1|Australia|2020-04-03	Oceania|hCoV-19/New Zealand/20VR2066/2020|EPI ISL 456357|B.31|New Zealand|2020-04-06	0.0005868415	Oceania
Oceania|hCoV-19/Australia/VIC1038/2020|EPI ISL 430534|B.1.1|Australia|2020-04-03	Oceania|hCoV-19/New Zealand/20VR2066/2020|EPI ISL 456357|B.31|New Zealand|2020-04-06	0.0006172276	Oceania
Oceania|hCoV-19/New Zealand/20VR2055/2020|EPI ISL 456350|B.1.1|New Zealand|2020-04-03	Oceania|hCoV-19/New Zealand/20VR2066/2020|EPI ISL 456357|B.31|New Zealand|2020-04-06	0.0005822067	Oceania
Oceania|hCoV-19/New Zealand/20VR1947/2020|EPI ISL 456318|B.31|New Zealand|2020-04-03	Oceania|hCoV-19/New Zealand/20VR2066/2020|EPI ISL 456357|B.31|New Zealand|2020-04-06	0.0000684494	Oceania
Oceania|hCoV-19/New Zealand/20VR1927/2020|EPI ISL 456311|B.1|New Zealand|2020-04-03	Oceania|hCoV-19/New Zealand/20VR2066/2020|EPI ISL 456357|B.31|New Zealand|2020-04-06	0.0005481034	Oceania
Oceania|hCoV-19/New Zealand/20VR1928/2020|EPI ISL 456312|B|New Zealand|2020-04-03	Oceania|hCoV-19/New Zealand/20VR2066/2020|EPI ISL 456357|B.31|New Zealand|2020-04-06	0.0004109133	Oceania
Oceania|hCoV-19/Australia/VIC818/2020|EPI ISL 427090|B.1.22|Australia|2020-04-03	Oceania|hCoV-19/New Zealand/20VR2066/2020|EPI ISL 456357|B.31|New Zealand|2020-04-06	0.0006948623	Oceania
Oceania|hCoV-19/Australia/SAP247/2020|EPI ISL 483081|B.1|Australia|2020-04-03	Oceania|hCoV-19/New Zealand/20VR2066/2020|EPI ISL 456357|B.31|New Zealand|2020-04-06	0.0006260716	Oceania
Oceania|hCoV-19/Australia/VIC816/2020|EPI ISL 427089|B.1.5|Australia|2020-04-03	Oceania|hCoV-19/New Zealand/20VR2066/2020|EPI ISL 456357|B.31|New Zealand|2020-04-06	0.0006300534	Oceania
Oceania|hCoV-19/New Zealand/20VR1929/2020|EPI ISL 456313|B|New Zealand|2020-04-03	Oceania|hCoV-19/New Zealand/20VR2066/2020|EPI ISL 456357|B.31|New Zealand|2020-04-06	0.0004579274	Oceania
Oceania|hCoV-19/Australia/VIC837/2020|EPI ISL 427101|B.1.22|Australia|2020-04-04	Oceania|hCoV-19/New Zealand/20VR2066/2020|EPI ISL 456357|B.31|New Zealand|2020-04-06	0.0006797611	Oceania
Oceania|hCoV-19/Australia/NSW2544/2020|EPI ISL 527045|B.1|Australia|2020-04-04	Oceania|hCoV-19/New Zealand/20VR2066/2020|EPI ISL 456357|B.31|New Zealand|2020-04-06	0.0006117883	Oceania
Oceania|hCoV-19/Australia/NSW2543/2020|EPI ISL 527044|B.1|Australia|2020-04-04	Oceania|hCoV-19/New Zealand/20VR2066/2020|EPI ISL 456357|B.31|New Zealand|2020-04-06	0.0006458087	Oceania
Oceania|hCoV-19/Australia/NSW2550/2020|EPI ISL 527051|B.1.98|Australia|2020-04-04	Oceania|hCoV-19/New Zealand/20VR2066/2020|EPI ISL 456357|B.31|New Zealand|2020-04-06	0.0005777342	Oceania
Oceania|hCoV-19/Australia/VIC848/2020|EPI ISL 427108|B.1|Australia|2020-04-04	Oceania|hCoV-19/New Zealand/20VR2066/2020|EPI ISL 456357|B.31|New Zealand|2020-04-06	0.0005777881	Oceania
Oceania|hCoV-19/Australia/NSW2548/2020|EPI ISL 527049|B.1.98|Australia|2020-04-04	Oceania|hCoV-19/New Zealand/20VR2066/2020|EPI ISL 456357|B.31|New Zealand|2020-04-06	0.0007138308	Oceania
Oceania|hCoV-19/Australia/NSW2536/2020|EPI ISL 527039|B.1.98|Australia|2020-04-04	Oceania|hCoV-19/New Zealand/20VR2066/2020|EPI ISL 456357|B.31|New Zealand|2020-04-06	0.0006457900	Oceania
Oceania|hCoV-19/Australia/NSW2547/2020|EPI ISL 527048|B.1|Australia|2020-04-04	Oceania|hCoV-19/New Zealand/20VR2066/2020|EPI ISL 456357|B.31|New Zealand|2020-04-06	0.0005777677	Oceania
Oceania|hCoV-19/Australia/VIC843/2020|EPI ISL 427103|B.1.5|Australia|2020-04-04	Oceania|hCoV-19/New Zealand/20VR2066/2020|EPI ISL 456357|B.31|New Zealand|2020-04-06	0.0004757515	Oceania
Oceania|hCoV-19/Australia/VIC842/2020|EPI ISL 427102|B.1|Australia|2020-04-04	Oceania|hCoV-19/New Zealand/20VR2066/2020|EPI ISL 456357|B.31|New Zealand|2020-04-06	0.0006797810	Oceania
Oceania|hCoV-19/Australia/NSW2551/2020|EPI ISL 527052|B.1.98|Australia|2020-04-04	Oceania|hCoV-19/New Zealand/20VR2066/2020|EPI ISL 456357|B.31|New Zealand|2020-04-06	0.0006798247	Oceania
Oceania|hCoV-19/Australia/NSW2545/2020|EPI ISL 527046|B.40|Australia|2020-04-04	Oceania|hCoV-19/New Zealand/20VR2066/2020|EPI ISL 456357|B.31|New Zealand|2020-04-06	0.0003057801	Oceania
Oceania|hCoV-19/Australia/NSW2549/2020|EPI ISL 527050|B.1.98|Australia|2020-04-04	Oceania|hCoV-19/New Zealand/20VR2066/2020|EPI ISL 456357|B.31|New Zealand|2020-04-06	0.0007818836	Oceania
Oceania|hCoV-19/Australia/VIC846/2020|EPI ISL 427106|B.4|Australia|2020-04-04	Oceania|hCoV-19/New Zealand/20VR2066/2020|EPI ISL 456357|B.31|New Zealand|2020-04-06	0.0005777612	Oceania
Oceania|hCoV-19/Australia/VIC845/2020|EPI ISL 427105|B.1.22|Australia|2020-04-04	Oceania|hCoV-19/New Zealand/20VR2066/2020|EPI ISL 456357|B.31|New Zealand|2020-04-06	0.0007137975	Oceania
Oceania|hCoV-19/Australia/NSW2542/2020|EPI ISL 527043|B.1|Australia|2020-04-04	Oceania|hCoV-19/New Zealand/20VR2066/2020|EPI ISL 456357|B.31|New Zealand|2020-04-06	0.0006118061	Oceania
Oceania|hCoV-19/Australia/VIC1062/2020|EPI ISL 430578|B.1.5|Australia|2020-04-04	Oceania|hCoV-19/New Zealand/20VR2066/2020|EPI ISL 456357|B.31|New Zealand|2020-04-06	0.0006118061	Oceania
Oceania|hCoV-19/Australia/NSW298/2020|EPI ISL 451562|B.1.5|Australia|2020-04-04	Oceania|hCoV-19/New Zealand/20VR2066/2020|EPI ISL 456357|B.31|New Zealand|2020-04-06	0.0005851876	Oceania
Oceania|hCoV-19/Australia/NSW295/2020|EPI ISL 451559|B.4|Australia|2020-04-04	Oceania|hCoV-19/New Zealand/20VR2066/2020|EPI ISL 456357|B.31|New Zealand|2020-04-06	0.0004818662	Oceania
Oceania|hCoV-19/Australia/NSW296/2020|EPI ISL 451560|B.1.1|Australia|2020-04-04	Oceania|hCoV-19/New Zealand/20VR2066/2020|EPI ISL 456357|B.31|New Zealand|2020-04-06	0.0005852325	Oceania
Oceania|hCoV-19/Australia/NSW309/2020|EPI ISL 451573|B.1.5|Australia|2020-04-04	Oceania|hCoV-19/New Zealand/20VR2066/2020|EPI ISL 456357|B.31|New Zealand|2020-04-06	0.0004818889	Oceania
Oceania|hCoV-19/New Zealand/20VR2063/2020|EPI ISL 456355|B.1.1|New Zealand|2020-04-04	Oceania|hCoV-19/New Zealand/20VR2066/2020|EPI ISL 456357|B.31|New Zealand|2020-04-06	0.0005778340	Oceania
Oceania|hCoV-19/New Zealand/20VR1936/2020|EPI ISL 456315|B.1|New Zealand|2020-04-04	Oceania|hCoV-19/New Zealand/20VR2066/2020|EPI ISL 456357|B.31|New Zealand|2020-04-06	0.0004758832	Oceania
Oceania|hCoV-19/Australia/VIC851/2020|EPI ISL 427111|B.1.1|Australia|2020-04-04	Oceania|hCoV-19/New Zealand/20VR2066/2020|EPI ISL 456357|B.31|New Zealand|2020-04-06	0.0006120241	Oceania
Oceania|hCoV-19/Australia/VIC849/2020|EPI ISL 427109|B.1|Australia|2020-04-04	Oceania|hCoV-19/New Zealand/20VR2066/2020|EPI ISL 456357|B.31|New Zealand|2020-04-06	0.0005440597	Oceania
Oceania|hCoV-19/Australia/VIC850/2020|EPI ISL 427110|B.1.1|Australia|2020-04-04	Oceania|hCoV-19/New Zealand/20VR2066/2020|EPI ISL 456357|B.31|New Zealand|2020-04-06	0.0005795475	Oceania
Oceania|hCoV-19/Australia/VIC852/2020|EPI ISL 427112|B.1.1|Australia|2020-04-04	Oceania|hCoV-19/New Zealand/20VR2066/2020|EPI ISL 456357|B.31|New Zealand|2020-04-06	0.0005840264	Oceania
Oceania|hCoV-19/Australia/VIC829/2020|EPI ISL 427097|B.1.5|Australia|2020-04-04	Oceania|hCoV-19/New Zealand/20VR2066/2020|EPI ISL 456357|B.31|New Zealand|2020-04-06	0.0005180052	Oceania
Oceania|hCoV-19/Australia/VIC1276/2020|EPI ISL 430685|B.1.1.10|Australia|2020-04-04	Oceania|hCoV-19/New Zealand/20VR2066/2020|EPI ISL 456357|B.31|New Zealand|2020-04-06	0.0007610600	Oceania
Oceania|hCoV-19/Australia/VIC834/2020|EPI ISL 427099|B.1|Australia|2020-04-04	Oceania|hCoV-19/New Zealand/20VR2066/2020|EPI ISL 456357|B.31|New Zealand|2020-04-06	0.0005625517	Oceania
Oceania|hCoV-19/Australia/VIC844/2020|EPI ISL 427104|B.1.5|Australia|2020-04-04	Oceania|hCoV-19/New Zealand/20VR2066/2020|EPI ISL 456357|B.31|New Zealand|2020-04-06	0.0006007337	Oceania
Oceania|hCoV-19/New Zealand/20VR2097/2020|EPI ISL 456376|B.1.370|New Zealand|2020-04-05	Oceania|hCoV-19/New Zealand/20VR2066/2020|EPI ISL 456357|B.31|New Zealand|2020-04-06	0.0006457590	Oceania
Oceania|hCoV-19/Australia/VIC857/2020|EPI ISL 427116|B.1|Australia|2020-04-05	Oceania|hCoV-19/New Zealand/20VR2066/2020|EPI ISL 456357|B.31|New Zealand|2020-04-06	0.0005777612	Oceania
Oceania|hCoV-19/Australia/VIC858/2020|EPI ISL 427117|B.1.1|Australia|2020-04-05	Oceania|hCoV-19/New Zealand/20VR2066/2020|EPI ISL 456357|B.31|New Zealand|2020-04-06	0.0006117953	Oceania
Oceania|hCoV-19/Australia/VIC860/2020|EPI ISL 427118|B.1.1|Australia|2020-04-05	Oceania|hCoV-19/New Zealand/20VR2066/2020|EPI ISL 456357|B.31|New Zealand|2020-04-06	0.0005777947	Oceania
Oceania|hCoV-19/Australia/VIC876/2020|EPI ISL 427131|B.1.1.33|Australia|2020-04-05	Oceania|hCoV-19/New Zealand/20VR2066/2020|EPI ISL 456357|B.31|New Zealand|2020-04-06	0.0006457973	Oceania
Oceania|hCoV-19/Australia/SAP441/2020|EPI ISL 508132|B.1.1|Australia|2020-04-05	Oceania|hCoV-19/New Zealand/20VR2066/2020|EPI ISL 456357|B.31|New Zealand|2020-04-06	0.0006457973	Oceania
Oceania|hCoV-19/Australia/NSW2132/2020|EPI ISL 500625|B.1|Australia|2020-04-05	Oceania|hCoV-19/New Zealand/20VR2066/2020|EPI ISL 456357|B.31|New Zealand|2020-04-06	0.0006457672	Oceania
Oceania|hCoV-19/Australia/VIC869/2020|EPI ISL 427124|B.3|Australia|2020-04-05	Oceania|hCoV-19/New Zealand/20VR2066/2020|EPI ISL 456357|B.31|New Zealand|2020-04-06	0.0004417857	Oceania
Oceania|hCoV-19/Australia/VIC863/2020|EPI ISL 427120|B.1|Australia|2020-04-05	Oceania|hCoV-19/New Zealand/20VR2066/2020|EPI ISL 456357|B.31|New Zealand|2020-04-06	0.0005437639	Oceania
Oceania|hCoV-19/Australia/NSW275/2020|EPI ISL 451539|B.6|Australia|2020-04-05	Oceania|hCoV-19/New Zealand/20VR2066/2020|EPI ISL 456357|B.31|New Zealand|2020-04-06	0.0005851876	Oceania
Oceania|hCoV-19/Australia/WA99/2020|EPI ISL 512752|B.1.1|Australia|2020-04-05	Oceania|hCoV-19/New Zealand/20VR2066/2020|EPI ISL 456357|B.31|New Zealand|2020-04-06	0.0007231216	Oceania
Oceania|hCoV-19/Australia/NSW2131/2020|EPI ISL 500624|B.1|Australia|2020-04-05	Oceania|hCoV-19/New Zealand/20VR2066/2020|EPI ISL 456357|B.31|New Zealand|2020-04-06	0.0006798073	Oceania
Oceania|hCoV-19/New Zealand/20VR2059/2020|EPI ISL 456353|B.1|New Zealand|2020-04-05	Oceania|hCoV-19/New Zealand/20VR2066/2020|EPI ISL 456357|B.31|New Zealand|2020-04-06	0.0005101429	Oceania
Oceania|hCoV-19/Australia/VIC870/2020|EPI ISL 427125|B.1.5|Australia|2020-04-05	Oceania|hCoV-19/New Zealand/20VR2066/2020|EPI ISL 456357|B.31|New Zealand|2020-04-06	0.0004771619	Oceania
Oceania|hCoV-19/Australia/VIC1071/2020|EPI ISL 430581|B.1|Australia|2020-04-05	Oceania|hCoV-19/New Zealand/20VR2066/2020|EPI ISL 456357|B.31|New Zealand|2020-04-06	0.0005115146	Oceania
Oceania|hCoV-19/Australia/VIC873/2020|EPI ISL 427128|B.1|Australia|2020-04-05	Oceania|hCoV-19/New Zealand/20VR2066/2020|EPI ISL 456357|B.31|New Zealand|2020-04-06	0.0005460087	Oceania
Oceania|hCoV-19/Australia/WA83/2020|EPI ISL 512736|B.1.1|Australia|2020-04-05	Oceania|hCoV-19/New Zealand/20VR2066/2020|EPI ISL 456357|B.31|New Zealand|2020-04-06	0.0007039683	Oceania
Oceania|hCoV-19/Australia/VIC872/2020|EPI ISL 427127|B.52|Australia|2020-04-05	Oceania|hCoV-19/New Zealand/20VR2066/2020|EPI ISL 456357|B.31|New Zealand|2020-04-06	0.0005589433	Oceania
Oceania|hCoV-19/New Zealand/20VR2098/2020|EPI ISL 548125|B.1.1|New Zealand|2020-04-05	Oceania|hCoV-19/New Zealand/20VR2066/2020|EPI ISL 456357|B.31|New Zealand|2020-04-06	0.0006033605	Oceania
Oceania|hCoV-19/New Zealand/20VR2092/2020|EPI ISL 456373|B.1|New Zealand|2020-04-05	Oceania|hCoV-19/New Zealand/20VR2066/2020|EPI ISL 456357|B.31|New Zealand|2020-04-06	0.0005680925	Oceania
Oceania|hCoV-19/Australia/SAP027/2020|EPI ISL 468009|B.1|Australia|2020-04-06	Oceania|hCoV-19/New Zealand/20VR2066/2020|EPI ISL 456357|B.31|New Zealand|2020-04-06	0.0005437524	Oceania
Oceania|hCoV-19/Australia/VIC881/2020|EPI ISL 427135|B.1.1|Australia|2020-04-06	Oceania|hCoV-19/New Zealand/20VR2066/2020|EPI ISL 456357|B.31|New Zealand|2020-04-06	0.0006458462	Oceania
Oceania|hCoV-19/Australia/VIC883/2020|EPI ISL 427136|B.1.356|Australia|2020-04-06	Oceania|hCoV-19/New Zealand/20VR2066/2020|EPI ISL 456357|B.31|New Zealand|2020-04-06	0.0006459875	Oceania
Oceania|hCoV-19/Australia/WA15/2020|EPI ISL 470833|B.1|Australia|2020-04-06	Oceania|hCoV-19/New Zealand/20VR2066/2020|EPI ISL 456357|B.31|New Zealand|2020-04-06	0.0005437701	Oceania
Oceania|hCoV-19/Australia/VIC884/2020|EPI ISL 427137|B.1|Australia|2020-04-06	Oceania|hCoV-19/New Zealand/20VR2066/2020|EPI ISL 456357|B.31|New Zealand|2020-04-06	0.0004760426	Oceania
Oceania|hCoV-19/Australia/VIC1080/2020|EPI ISL 430579|B.1|Australia|2020-04-06	Oceania|hCoV-19/New Zealand/20VR2066/2020|EPI ISL 456357|B.31|New Zealand|2020-04-06	0.0006117775	Oceania
Oceania|hCoV-19/Australia/NSW2577/2020|EPI ISL 527062|B.1|Australia|2020-04-06	Oceania|hCoV-19/New Zealand/20VR2066/2020|EPI ISL 456357|B.31|New Zealand|2020-04-06	0.0005777677	Oceania
Oceania|hCoV-19/Australia/NSW544/2020|EPI ISL 455083|B.1.5|Australia|2020-04-06	Oceania|hCoV-19/New Zealand/20VR2066/2020|EPI ISL 456357|B.31|New Zealand|2020-04-06	0.0005507793	Oceania
Oceania|hCoV-19/Australia/NSW381/2020|EPI ISL 451641|B.1.5|Australia|2020-04-06	Oceania|hCoV-19/New Zealand/20VR2066/2020|EPI ISL 456357|B.31|New Zealand|2020-04-06	0.0004474457	Oceania
Oceania|hCoV-19/Australia/NSW321/2020|EPI ISL 451583|B.1|Australia|2020-04-06	Oceania|hCoV-19/New Zealand/20VR2066/2020|EPI ISL 456357|B.31|New Zealand|2020-04-06	0.0005852257	Oceania
Oceania|hCoV-19/Australia/VIC887/2020|EPI ISL 427140|B.31|Australia|2020-04-06	Oceania|hCoV-19/New Zealand/20VR2066/2020|EPI ISL 456357|B.31|New Zealand|2020-04-06	0.0003069490	Oceania
Oceania|hCoV-19/Australia/VIC1089/2020|EPI ISL 430673|B.1.1|Australia|2020-04-06	Oceania|hCoV-19/New Zealand/20VR2066/2020|EPI ISL 456357|B.31|New Zealand|2020-04-06	0.0006158842	Oceania
Oceania|hCoV-19/Australia/VIC885/2020|EPI ISL 427138|B.1|Australia|2020-04-06	Oceania|hCoV-19/New Zealand/20VR2066/2020|EPI ISL 456357|B.31|New Zealand|2020-04-06	0.0005489872	Oceania
Oceania|hCoV-19/Australia/VIC1088/2020|EPI ISL 521864|B.6|Australia|2020-04-06	Oceania|hCoV-19/New Zealand/20VR2066/2020|EPI ISL 456357|B.31|New Zealand|2020-04-06	0.0004462810	Oceania
Oceania|hCoV-19/Australia/NSW02/2020|EPI ISL 408976|B|Australia|2020-01-22	Oceania|hCoV-19/Australia/VIC888/2020|EPI ISL 427141|B.1|Australia|2020-04-06	0.0003069427	Oceania
Oceania|hCoV-19/Australia/NSW01/2020|EPI ISL 407893|A|Australia|2020-01-24	Oceania|hCoV-19/Australia/VIC888/2020|EPI ISL 427141|B.1|Australia|2020-04-06	0.0003064998	Oceania
Oceania|hCoV-19/Australia/NSW04/2020|EPI ISL 417030|A|Australia|2020-01-24	Oceania|hCoV-19/Australia/VIC888/2020|EPI ISL 427141|B.1|Australia|2020-04-06	0.0003746263	Oceania
Oceania|hCoV-19/Australia/VIC02/2020|EPI ISL 416410|B|Australia|2020-01-24	Oceania|hCoV-19/Australia/VIC888/2020|EPI ISL 427141|B.1|Australia|2020-04-06	0.0003093793	Oceania
Oceania|hCoV-19/Australia/VIC01/2020|EPI ISL 406844|B|Australia|2020-01-25	Oceania|hCoV-19/Australia/VIC888/2020|EPI ISL 427141|B.1|Australia|2020-04-06	0.0003407099	Oceania
Oceania|hCoV-19/Australia/NSW03/2020|EPI ISL 408977|B|Australia|2020-01-25	Oceania|hCoV-19/Australia/VIC888/2020|EPI ISL 427141|B.1|Australia|2020-04-06	0.0002724512	Oceania
Oceania|hCoV-19/Australia/NSW2153/2020|EPI ISL 509505|B.1.5|Australia|2020-01-25	Oceania|hCoV-19/Australia/VIC888/2020|EPI ISL 427141|B.1|Australia|2020-04-06	0.0001362172	Oceania
Oceania|hCoV-19/Australia/QLD01/2020|EPI ISL 407894|A|Australia|2020-01-28	Oceania|hCoV-19/Australia/VIC888/2020|EPI ISL 427141|B.1|Australia|2020-04-06	0.0003746481	Oceania
Oceania|hCoV-19/Australia/VPRL014/2020|EPI ISL 455603|B.1|Australia|2020-01-30	Oceania|hCoV-19/Australia/VIC888/2020|EPI ISL 427141|B.1|Australia|2020-04-06	0.0003064997	Oceania
Oceania|hCoV-19/Australia/QLD02/2020|EPI ISL 407896|A|Australia|2020-01-30	Oceania|hCoV-19/Australia/VIC888/2020|EPI ISL 427141|B.1|Australia|2020-04-06	0.0004427844	Oceania
Oceania|hCoV-19/Australia/SA01/2020|EPI ISL 480778|B.1|Australia|2020-01-30	Oceania|hCoV-19/Australia/VIC888/2020|EPI ISL 427141|B.1|Australia|2020-04-06	0.0003069178	Oceania
Oceania|hCoV-19/Australia/SA04/2020|EPI ISL 480781|B.1|Australia|2020-01-30	Oceania|hCoV-19/Australia/VIC888/2020|EPI ISL 427141|B.1|Australia|2020-04-06	0.0003083583	Oceania
Oceania|hCoV-19/Australia/VIC13/2020|EPI ISL 419733|B|Australia|2020-01-31	Oceania|hCoV-19/Australia/VIC888/2020|EPI ISL 427141|B.1|Australia|2020-04-06	0.0003751354	Oceania
Oceania|hCoV-19/Australia/VIC14/2020|EPI ISL 419734|B|Australia|2020-02-02	Oceania|hCoV-19/Australia/VIC888/2020|EPI ISL 427141|B.1|Australia|2020-04-06	0.0002768786	Oceania
Oceania|hCoV-19/Australia/QLD03/2020|EPI ISL 410717|A|Australia|2020-02-05	Oceania|hCoV-19/Australia/VIC888/2020|EPI ISL 427141|B.1|Australia|2020-04-06	0.0004087151	Oceania
Oceania|hCoV-19/Australia/QLD04/2020|EPI ISL 410718|A|Australia|2020-02-05	Oceania|hCoV-19/Australia/VIC888/2020|EPI ISL 427141|B.1|Australia|2020-04-06	0.0003746481	Oceania
Oceania|hCoV-19/Australia/VIC07/2020|EPI ISL 416415|A|Australia|2020-02-08	Oceania|hCoV-19/Australia/VIC888/2020|EPI ISL 427141|B.1|Australia|2020-04-06	0.0004087155	Oceania
Oceania|hCoV-19/Australia/SAP097/2020|EPI ISL 468039|B|Australia|2020-02-22	Oceania|hCoV-19/Australia/VIC888/2020|EPI ISL 427141|B.1|Australia|2020-04-06	0.0003405941	Oceania
Oceania|hCoV-19/Australia/WA11/2020|EPI ISL 420456|B|Australia|2020-02-22	Oceania|hCoV-19/Australia/VIC888/2020|EPI ISL 427141|B.1|Australia|2020-04-06	0.0003406130	Oceania
Oceania|hCoV-19/Australia/WA34/2020|EPI ISL 470851|B|Australia|2020-02-27	Oceania|hCoV-19/Australia/VIC888/2020|EPI ISL 427141|B.1|Australia|2020-04-06	0.0003405782	Oceania
Oceania|hCoV-19/New Zealand/20VR0174/2020|EPI ISL 413490|B.4|New Zealand|2020-02-27	Oceania|hCoV-19/Australia/VIC888/2020|EPI ISL 427141|B.1|Australia|2020-04-06	0.0004088233	Oceania
Oceania|hCoV-19/Australia/NSW05/2020|EPI ISL 412975|B.4|Australia|2020-02-28	Oceania|hCoV-19/Australia/VIC888/2020|EPI ISL 427141|B.1|Australia|2020-04-06	0.0004428386	Oceania
Oceania|hCoV-19/Australia/QLDID922/2020|EPI ISL 418799|B|Australia|2020-02-28	Oceania|hCoV-19/Australia/VIC888/2020|EPI ISL 427141|B.1|Australia|2020-04-06	0.0004087037	Oceania
Oceania|hCoV-19/Australia/NSW09/2020|EPI ISL 413595|B.4|Australia|2020-02-28	Oceania|hCoV-19/Australia/VIC888/2020|EPI ISL 427141|B.1|Australia|2020-04-06	0.0004830360	Oceania
Oceania|hCoV-19/Australia/NSW08/2020|EPI ISL 413594|B|Australia|2020-02-28	Oceania|hCoV-19/Australia/VIC888/2020|EPI ISL 427141|B.1|Australia|2020-04-06	0.0002414567	Oceania
Oceania|hCoV-19/Australia/NSW10/2020|EPI ISL 413596|B|Australia|2020-02-28	Oceania|hCoV-19/Australia/VIC888/2020|EPI ISL 427141|B.1|Australia|2020-04-06	0.0002414650	Oceania
Oceania|hCoV-19/Australia/NSW219/2020|EPI ISL 427643|B|Australia|2020-02-28	Oceania|hCoV-19/Australia/VIC888/2020|EPI ISL 427141|B.1|Australia|2020-04-06	0.0002414733	Oceania
Oceania|hCoV-19/Australia/NSW07/2020|EPI ISL 413214|B.4|Australia|2020-02-29	Oceania|hCoV-19/Australia/VIC888/2020|EPI ISL 427141|B.1|Australia|2020-04-06	0.0004087540	Oceania
Oceania|hCoV-19/Australia/QLD09/2020|EPI ISL 414414|B.4|Australia|2020-02-29	Oceania|hCoV-19/Australia/VIC888/2020|EPI ISL 427141|B.1|Australia|2020-04-06	0.0004428257	Oceania
Oceania|hCoV-19/Australia/NSW06/2020|EPI ISL 413213|B.4|Australia|2020-02-29	Oceania|hCoV-19/Australia/VIC888/2020|EPI ISL 427141|B.1|Australia|2020-04-06	0.0004769077	Oceania
Oceania|hCoV-19/New Zealand/20VR0189/2020|EPI ISL 416519|B.1.1|New Zealand|2020-03-02	Oceania|hCoV-19/Australia/VIC888/2020|EPI ISL 427141|B.1|Australia|2020-04-06	0.0002043359	Oceania
Oceania|hCoV-19/Australia/VIC04/2020|EPI ISL 416412|B.4|Australia|2020-03-02	Oceania|hCoV-19/Australia/VIC888/2020|EPI ISL 427141|B.1|Australia|2020-04-06	0.0005450601	Oceania
Oceania|hCoV-19/Australia/NSW11/2020|EPI ISL 413597|B.4|Australia|2020-03-02	Oceania|hCoV-19/Australia/VIC888/2020|EPI ISL 427141|B.1|Australia|2020-04-06	0.0003794931	Oceania
Oceania|hCoV-19/Australia/NSW217/2020|EPI ISL 427644|B.4|Australia|2020-03-02	Oceania|hCoV-19/Australia/VIC888/2020|EPI ISL 427141|B.1|Australia|2020-04-06	0.0003795062	Oceania
Oceania|hCoV-19/Australia/SAP098/2020|EPI ISL 483066|B.4|Australia|2020-03-03	Oceania|hCoV-19/Australia/VIC888/2020|EPI ISL 427141|B.1|Australia|2020-04-06	0.0004769525	Oceania
Oceania|hCoV-19/Australia/NSW15/2020|EPI ISL 417383|B.4|Australia|2020-03-03	Oceania|hCoV-19/Australia/VIC888/2020|EPI ISL 427141|B.1|Australia|2020-04-06	0.0004768992	Oceania
Oceania|hCoV-19/New Zealand/20VR1109/2020|EPI ISL 456190|B.31|New Zealand|2020-03-03	Oceania|hCoV-19/Australia/VIC888/2020|EPI ISL 427141|B.1|Australia|2020-04-06	0.0006132648	Oceania
Oceania|hCoV-19/Australia/NSW14/2020|EPI ISL 413600|B.4|Australia|2020-03-03	Oceania|hCoV-19/Australia/VIC888/2020|EPI ISL 427141|B.1|Australia|2020-04-06	0.0003794975	Oceania
Oceania|hCoV-19/Australia/NSW22/2020|EPI ISL 427649|B.4|Australia|2020-03-03	Oceania|hCoV-19/Australia/VIC888/2020|EPI ISL 427141|B.1|Australia|2020-04-06	0.0004140276	Oceania
Oceania|hCoV-19/Australia/VPRL004/2020|EPI ISL 455596|B.4|Australia|2020-03-03	Oceania|hCoV-19/Australia/VIC888/2020|EPI ISL 427141|B.1|Australia|2020-04-06	0.0004769850	Oceania
Oceania|hCoV-19/Australia/SAP217/2020|EPI ISL 483073|B|Australia|2020-03-03	Oceania|hCoV-19/Australia/VIC888/2020|EPI ISL 427141|B.1|Australia|2020-04-06	0.0003787385	Oceania
Oceania|hCoV-19/Australia/SAP099/2020|EPI ISL 468038|B.4|Australia|2020-03-04	Oceania|hCoV-19/Australia/VIC888/2020|EPI ISL 427141|B.1|Australia|2020-04-06	0.0005110548	Oceania
Oceania|hCoV-19/Australia/NSW21/2020|EPI ISL 417386|B.4|Australia|2020-03-04	Oceania|hCoV-19/Australia/VIC888/2020|EPI ISL 427141|B.1|Australia|2020-04-06	0.0004428464	Oceania
Oceania|hCoV-19/Australia/WA06/2020|EPI ISL 420534|B.1.98|Australia|2020-03-04	Oceania|hCoV-19/Australia/VIC888/2020|EPI ISL 427141|B.1|Australia|2020-04-06	0.0001705256	Oceania
Oceania|hCoV-19/Australia/NSW12/2020|EPI ISL 413598|B.4|Australia|2020-03-04	Oceania|hCoV-19/Australia/VIC888/2020|EPI ISL 427141|B.1|Australia|2020-04-06	0.0004830360	Oceania
Oceania|hCoV-19/Australia/NSW23/2020|EPI ISL 427650|B.4|Australia|2020-03-04	Oceania|hCoV-19/Australia/VIC888/2020|EPI ISL 427141|B.1|Australia|2020-04-06	0.0004140080	Oceania
Oceania|hCoV-19/Australia/NSW65/2020|EPI ISL 427645|B.4|Australia|2020-03-04	Oceania|hCoV-19/Australia/VIC888/2020|EPI ISL 427141|B.1|Australia|2020-04-06	0.0004485182	Oceania
Oceania|hCoV-19/Australia/NSW13/2020|EPI ISL 413599|B.4|Australia|2020-03-04	Oceania|hCoV-19/Australia/VIC888/2020|EPI ISL 427141|B.1|Australia|2020-04-06	0.0004140080	Oceania
Oceania|hCoV-19/New Zealand/20VR0195/2020|EPI ISL 534335|B.1.1|New Zealand|2020-03-04	Oceania|hCoV-19/Australia/VIC888/2020|EPI ISL 427141|B.1|Australia|2020-04-06	0.0002082863	Oceania
Oceania|hCoV-19/Australia/NSW25/2020|EPI ISL 417388|B.6|Australia|2020-03-05	Oceania|hCoV-19/Australia/VIC888/2020|EPI ISL 427141|B.1|Australia|2020-04-06	0.0004768716	Oceania
Oceania|hCoV-19/Australia/NSW18/2020|EPI ISL 417384|B.4|Australia|2020-03-05	Oceania|hCoV-19/Australia/VIC888/2020|EPI ISL 427141|B.1|Australia|2020-04-06	0.0004768853	Oceania
Oceania|hCoV-19/Australia/NSW66/2020|EPI ISL 427646|B.4|Australia|2020-03-05	Oceania|hCoV-19/Australia/VIC888/2020|EPI ISL 427141|B.1|Australia|2020-04-06	0.0004485182	Oceania
Oceania|hCoV-19/Australia/TAS54/2020|EPI ISL 522729|B.4|Australia|2020-03-05	Oceania|hCoV-19/Australia/VIC888/2020|EPI ISL 427141|B.1|Australia|2020-04-06	0.0004439883	Oceania
Oceania|hCoV-19/New Zealand/20VR0206/2020|EPI ISL 416526|B.4|New Zealand|2020-03-05	Oceania|hCoV-19/Australia/VIC888/2020|EPI ISL 427141|B.1|Australia|2020-04-06	0.0004513888	Oceania
Oceania|hCoV-19/Australia/NSW24/2020|EPI ISL 417387|B.4|Australia|2020-03-06	Oceania|hCoV-19/Australia/VIC888/2020|EPI ISL 427141|B.1|Australia|2020-04-06	0.0004769076	Oceania
Oceania|hCoV-19/Australia/NSW19/2020|EPI ISL 417385|B.4|Australia|2020-03-06	Oceania|hCoV-19/Australia/VIC888/2020|EPI ISL 427141|B.1|Australia|2020-04-06	0.0004768991	Oceania
Oceania|hCoV-19/Australia/NSW155/2020|EPI ISL 427647|B.1.1|Australia|2020-03-06	Oceania|hCoV-19/Australia/VIC888/2020|EPI ISL 427141|B.1|Australia|2020-04-06	0.0002069718	Oceania
Oceania|hCoV-19/Australia/NSW33/2020|EPI ISL 427654|B.4|Australia|2020-03-06	Oceania|hCoV-19/Australia/VIC888/2020|EPI ISL 427141|B.1|Australia|2020-04-06	0.0004140276	Oceania
Oceania|hCoV-19/Australia/VPRL002/2020|EPI ISL 455595|B|Australia|2020-03-06	Oceania|hCoV-19/Australia/VIC888/2020|EPI ISL 427141|B.1|Australia|2020-04-06	0.0003746999	Oceania
Oceania|hCoV-19/Australia/VIC06/2020|EPI ISL 416414|B.4|Australia|2020-03-06	Oceania|hCoV-19/Australia/VIC888/2020|EPI ISL 427141|B.1|Australia|2020-04-06	0.0004853354	Oceania
Oceania|hCoV-19/Australia/VIC18/2020|EPI ISL 419737|B.40|Australia|2020-03-07	Oceania|hCoV-19/Australia/VIC888/2020|EPI ISL 427141|B.1|Australia|2020-04-06	0.0005792019	Oceania
Oceania|hCoV-19/Australia/NSW27/2020|EPI ISL 417390|B.1.1|Australia|2020-03-08	Oceania|hCoV-19/Australia/VIC888/2020|EPI ISL 427141|B.1|Australia|2020-04-06	0.0002724592	Oceania
Oceania|hCoV-19/Australia/NSW28/2020|EPI ISL 417391|B.4|Australia|2020-03-08	Oceania|hCoV-19/Australia/VIC888/2020|EPI ISL 427141|B.1|Australia|2020-04-06	0.0005450758	Oceania
Oceania|hCoV-19/Australia/NSW35/2020|EPI ISL 417393|B.4|Australia|2020-03-08	Oceania|hCoV-19/Australia/VIC888/2020|EPI ISL 427141|B.1|Australia|2020-04-06	0.0005175494	Oceania
Oceania|hCoV-19/Australia/NSW29/2020|EPI ISL 427651|B|Australia|2020-03-08	Oceania|hCoV-19/Australia/VIC888/2020|EPI ISL 427141|B.1|Australia|2020-04-06	0.0003449882	Oceania
Oceania|hCoV-19/Australia/NSW153/2020|EPI ISL 427653|B.1.1|Australia|2020-03-08	Oceania|hCoV-19/Australia/VIC888/2020|EPI ISL 427141|B.1|Australia|2020-04-06	0.0002069718	Oceania
Oceania|hCoV-19/Australia/NSW375/2020|EPI ISL 451635|B.4|Australia|2020-03-08	Oceania|hCoV-19/Australia/VIC888/2020|EPI ISL 427141|B.1|Australia|2020-04-06	0.0005175673	Oceania
Oceania|hCoV-19/Australia/NSW252/2020|EPI ISL 451517|B.4|Australia|2020-03-08	Oceania|hCoV-19/Australia/VIC888/2020|EPI ISL 427141|B.1|Australia|2020-04-06	0.0004485182	Oceania
Oceania|hCoV-19/Australia/VIC19/2020|EPI ISL 419738|B.39|Australia|2020-03-08	Oceania|hCoV-19/Australia/VIC888/2020|EPI ISL 427141|B.1|Australia|2020-04-06	0.0005160071	Oceania
Oceania|hCoV-19/Australia/NSW26/2020|EPI ISL 417389|B.4|Australia|2020-03-09	Oceania|hCoV-19/Australia/VIC888/2020|EPI ISL 427141|B.1|Australia|2020-04-06	0.0005450816	Oceania
Oceania|hCoV-19/Australia/VIC23/2020|EPI ISL 419743|B.40|Australia|2020-03-09	Oceania|hCoV-19/Australia/VIC888/2020|EPI ISL 427141|B.1|Australia|2020-04-06	0.0005450759	Oceania
Oceania|hCoV-19/Australia/VIC21/2020|EPI ISL 419740|B.40|Australia|2020-03-09	Oceania|hCoV-19/Australia/VIC888/2020|EPI ISL 427141|B.1|Australia|2020-04-06	0.0005791553	Oceania
Oceania|hCoV-19/Australia/VIC22/2020|EPI ISL 419742|B.1|Australia|2020-03-09	Oceania|hCoV-19/Australia/VIC888/2020|EPI ISL 427141|B.1|Australia|2020-04-06	0.0001021509	Oceania
Oceania|hCoV-19/Australia/NSW154/2020|EPI ISL 427652|B.1.1|Australia|2020-03-09	Oceania|hCoV-19/Australia/VIC888/2020|EPI ISL 427141|B.1|Australia|2020-04-06	0.0002069718	Oceania
Oceania|hCoV-19/Australia/NSW2155/2020|EPI ISL 500633|B.4|Australia|2020-03-09	Oceania|hCoV-19/Australia/VIC888/2020|EPI ISL 427141|B.1|Australia|2020-04-06	0.0004428563	Oceania
Oceania|hCoV-19/Australia/NSW2154/2020|EPI ISL 500632|B.1.1|Australia|2020-03-09	Oceania|hCoV-19/Australia/VIC888/2020|EPI ISL 427141|B.1|Australia|2020-04-06	0.0002384131	Oceania
Oceania|hCoV-19/Australia/VIC26/2020|EPI ISL 419745|B.3|Australia|2020-03-10	Oceania|hCoV-19/Australia/VIC888/2020|EPI ISL 427141|B.1|Australia|2020-04-06	0.0003405821	Oceania
Oceania|hCoV-19/Australia/NSW31/2020|EPI ISL 417392|B.4|Australia|2020-03-10	Oceania|hCoV-19/Australia/VIC888/2020|EPI ISL 427141|B.1|Australia|2020-04-06	0.0004768992	Oceania
Oceania|hCoV-19/Australia/VIC30/2020|EPI ISL 419749|B.4|Australia|2020-03-10	Oceania|hCoV-19/Australia/VIC888/2020|EPI ISL 427141|B.1|Australia|2020-04-06	0.0004428336	Oceania
Oceania|hCoV-19/Australia/VIC36/2020|EPI ISL 419765|B|Australia|2020-03-10	Oceania|hCoV-19/Australia/VIC888/2020|EPI ISL 427141|B.1|Australia|2020-04-06	0.0004087418	Oceania
Oceania|hCoV-19/Australia/VIC31/2020|EPI ISL 419750|B.1|Australia|2020-03-10	Oceania|hCoV-19/Australia/VIC888/2020|EPI ISL 427141|B.1|Australia|2020-04-06	0.0000340473	Oceania
Oceania|hCoV-19/Australia/NSW36/2020|EPI ISL 417394|B.40|Australia|2020-03-10	Oceania|hCoV-19/Australia/VIC888/2020|EPI ISL 427141|B.1|Australia|2020-04-06	0.0004485240	Oceania
Oceania|hCoV-19/Australia/NSW38/2020|EPI ISL 417396|B.6|Australia|2020-03-10	Oceania|hCoV-19/Australia/VIC888/2020|EPI ISL 427141|B.1|Australia|2020-04-06	0.0004140012	Oceania
Oceania|hCoV-19/Australia/NSW41/2020|EPI ISL 417399|B.40|Australia|2020-03-10	Oceania|hCoV-19/Australia/VIC888/2020|EPI ISL 427141|B.1|Australia|2020-04-06	0.0003449763	Oceania
Oceania|hCoV-19/Australia/NSW44/2020|EPI ISL 417400|B.6|Australia|2020-03-10	Oceania|hCoV-19/Australia/VIC888/2020|EPI ISL 427141|B.1|Australia|2020-04-06	0.0004139890	Oceania
Oceania|hCoV-19/Australia/NSW46/2020|EPI ISL 427658|B.3|Australia|2020-03-10	Oceania|hCoV-19/Australia/VIC888/2020|EPI ISL 427141|B.1|Australia|2020-04-06	0.0003105681	Oceania
Oceania|hCoV-19/Australia/NSW51/2020|EPI ISL 427660|B.40|Australia|2020-03-10	Oceania|hCoV-19/Australia/VIC888/2020|EPI ISL 427141|B.1|Australia|2020-04-06	0.0003449882	Oceania
Oceania|hCoV-19/Australia/NSW376/2020|EPI ISL 451636|B.4|Australia|2020-03-10	Oceania|hCoV-19/Australia/VIC888/2020|EPI ISL 427141|B.1|Australia|2020-04-06	0.0004485314	Oceania
Oceania|hCoV-19/Australia/NSW103/2020|EPI ISL 427657|B.1.5|Australia|2020-03-10	Oceania|hCoV-19/Australia/VIC888/2020|EPI ISL 427141|B.1|Australia|2020-04-06	0.0001034684	Oceania
Oceania|hCoV-19/Australia/NSW63/2020|EPI ISL 427664|B|Australia|2020-03-10	Oceania|hCoV-19/Australia/VIC888/2020|EPI ISL 427141|B.1|Australia|2020-04-06	0.0002759944	Oceania
Oceania|hCoV-19/Australia/NSW49/2020|EPI ISL 427659|B.6|Australia|2020-03-10	Oceania|hCoV-19/Australia/VIC888/2020|EPI ISL 427141|B.1|Australia|2020-04-06	0.0004140155	Oceania
Oceania|hCoV-19/Australia/NSW2159/2020|EPI ISL 500637|B.1.5|Australia|2020-03-10	Oceania|hCoV-19/Australia/VIC888/2020|EPI ISL 427141|B.1|Australia|2020-04-06	0.0001021579	Oceania
Oceania|hCoV-19/Australia/VIC29/2020|EPI ISL 419748|B.1.1|Australia|2020-03-10	Oceania|hCoV-19/Australia/VIC888/2020|EPI ISL 427141|B.1|Australia|2020-04-06	0.0002724778	Oceania
Oceania|hCoV-19/Australia/NSW2139/2020|EPI ISL 500627|B.4|Australia|2020-03-10	Oceania|hCoV-19/Australia/VIC888/2020|EPI ISL 427141|B.1|Australia|2020-04-06	0.0005110264	Oceania
Oceania|hCoV-19/New Zealand/20VR0712/2020|EPI ISL 456163|B.1.1|New Zealand|2020-03-11	Oceania|hCoV-19/Australia/VIC888/2020|EPI ISL 427141|B.1|Australia|2020-04-06	0.0002043359	Oceania
Oceania|hCoV-19/Australia/QLDID921/2020|EPI ISL 417033|B.6|Australia|2020-03-11	Oceania|hCoV-19/Australia/VIC888/2020|EPI ISL 427141|B.1|Australia|2020-04-06	0.0004087300	Oceania
Oceania|hCoV-19/Australia/VIC44/2020|EPI ISL 419767|B.1|Australia|2020-03-11	Oceania|hCoV-19/Australia/VIC888/2020|EPI ISL 427141|B.1|Australia|2020-04-06	0.0001362080	Oceania
Oceania|hCoV-19/Australia/VIC39/2020|EPI ISL 419757|B.1|Australia|2020-03-11	Oceania|hCoV-19/Australia/VIC888/2020|EPI ISL 427141|B.1|Australia|2020-04-06	0.0001021521	Oceania
Oceania|hCoV-19/Australia/QLDID920/2020|EPI ISL 417032|B.1.5|Australia|2020-03-11	Oceania|hCoV-19/Australia/VIC888/2020|EPI ISL 427141|B.1|Australia|2020-04-06	0.0001021509	Oceania
Oceania|hCoV-19/Australia/VIC45/2020|EPI ISL 419802|B.1.1|Australia|2020-03-11	Oceania|hCoV-19/Australia/VIC888/2020|EPI ISL 427141|B.1|Australia|2020-04-06	0.0002043359	Oceania
Oceania|hCoV-19/Australia/NSW40/2020|EPI ISL 417398|B.4|Australia|2020-03-11	Oceania|hCoV-19/Australia/VIC888/2020|EPI ISL 427141|B.1|Australia|2020-04-06	0.0004830416	Oceania
Oceania|hCoV-19/Australia/NSW52/2020|EPI ISL 417405|B|Australia|2020-03-11	Oceania|hCoV-19/Australia/VIC888/2020|EPI ISL 427141|B.1|Australia|2020-04-06	0.0003449763	Oceania
Oceania|hCoV-19/Australia/NSW39/2020|EPI ISL 417397|B.1.5|Australia|2020-03-11	Oceania|hCoV-19/Australia/VIC888/2020|EPI ISL 427141|B.1|Australia|2020-04-06	0.0001034648	Oceania
Oceania|hCoV-19/Australia/NSW102/2020|EPI ISL 427656|B.1.5|Australia|2020-03-11	Oceania|hCoV-19/Australia/VIC888/2020|EPI ISL 427141|B.1|Australia|2020-04-06	0.0001034684	Oceania
Oceania|hCoV-19/Australia/NSW34/2020|EPI ISL 427655|B.4|Australia|2020-03-11	Oceania|hCoV-19/Australia/VIC888/2020|EPI ISL 427141|B.1|Australia|2020-04-06	0.0004485394	Oceania
Oceania|hCoV-19/Australia/VIC38/2020|EPI ISL 419756|B.1.6|Australia|2020-03-11	Oceania|hCoV-19/Australia/VIC888/2020|EPI ISL 427141|B.1|Australia|2020-04-06	0.0002043216	Oceania
Oceania|hCoV-19/Australia/NSW218/2020|EPI ISL 427665|B.3|Australia|2020-03-11	Oceania|hCoV-19/Australia/VIC888/2020|EPI ISL 427141|B.1|Australia|2020-04-06	0.0003450041	Oceania
Oceania|hCoV-19/Australia/VIC43/2020|EPI ISL 419763|B.1.1|Australia|2020-03-11	Oceania|hCoV-19/Australia/VIC888/2020|EPI ISL 427141|B.1|Australia|2020-04-06	0.0002384325	Oceania
Oceania|hCoV-19/Australia/NSW2156/2020|EPI ISL 500634|B.39|Australia|2020-03-11	Oceania|hCoV-19/Australia/VIC888/2020|EPI ISL 427141|B.1|Australia|2020-04-06	0.0004769480	Oceania
Oceania|hCoV-19/Australia/TAS124/2020|EPI ISL 522589|B|Australia|2020-03-11	Oceania|hCoV-19/Australia/VIC888/2020|EPI ISL 427141|B.1|Australia|2020-04-06	0.0003788809	Oceania
Oceania|hCoV-19/New Zealand/CoV002/2020|EPI ISL 417212|B.31|New Zealand|2020-03-11	Oceania|hCoV-19/Australia/VIC888/2020|EPI ISL 427141|B.1|Australia|2020-04-06	0.0004787422	Oceania
Oceania|hCoV-19/Australia/VIC50/2020|EPI ISL 419766|B.1|Australia|2020-03-12	Oceania|hCoV-19/Australia/VIC888/2020|EPI ISL 427141|B.1|Australia|2020-04-06	0.0000340473	Oceania
Oceania|hCoV-19/Australia/VIC55/2020|EPI ISL 419776|B|Australia|2020-03-12	Oceania|hCoV-19/Australia/VIC888/2020|EPI ISL 427141|B.1|Australia|2020-04-06	0.0004087300	Oceania
Oceania|hCoV-19/Australia/VIC52/2020|EPI ISL 419768|B.1.1.71|Australia|2020-03-12	Oceania|hCoV-19/Australia/VIC888/2020|EPI ISL 427141|B.1|Australia|2020-04-06	0.0003065230	Oceania
Oceania|hCoV-19/Australia/VIC58/2020|EPI ISL 419784|B.4|Australia|2020-03-12	Oceania|hCoV-19/Australia/VIC888/2020|EPI ISL 427141|B.1|Australia|2020-04-06	0.0004087418	Oceania
Oceania|hCoV-19/Australia/VIC54/2020|EPI ISL 419770|B.1|Australia|2020-03-12	Oceania|hCoV-19/Australia/VIC888/2020|EPI ISL 427141|B.1|Australia|2020-04-06	0.0001362080	Oceania
Oceania|hCoV-19/Australia/VIC47/2020|EPI ISL 419759|B.40|Australia|2020-03-12	Oceania|hCoV-19/Australia/VIC888/2020|EPI ISL 427141|B.1|Australia|2020-04-06	0.0005791822	Oceania
Oceania|hCoV-19/Australia/NSW50/2020|EPI ISL 417404|B.1.1|Australia|2020-03-12	Oceania|hCoV-19/Australia/VIC888/2020|EPI ISL 427141|B.1|Australia|2020-04-06	0.0002414638	Oceania
Oceania|hCoV-19/Australia/NSW254/2020|EPI ISL 451519|B.4|Australia|2020-03-12	Oceania|hCoV-19/Australia/VIC888/2020|EPI ISL 427141|B.1|Australia|2020-04-06	0.0005520834	Oceania
Oceania|hCoV-19/Australia/VIC48/2020|EPI ISL 419762|B.1|Australia|2020-03-12	Oceania|hCoV-19/Australia/VIC888/2020|EPI ISL 427141|B.1|Australia|2020-04-06	0.0000340485	Oceania
Oceania|hCoV-19/Australia/NSW2158/2020|EPI ISL 500636|B.1.5|Australia|2020-03-12	Oceania|hCoV-19/Australia/VIC888/2020|EPI ISL 427141|B.1|Australia|2020-04-06	0.0001362172	Oceania
Oceania|hCoV-19/Australia/VIC49/2020|EPI ISL 419764|B.1|Australia|2020-03-12	Oceania|hCoV-19/Australia/VIC888/2020|EPI ISL 427141|B.1|Australia|2020-04-06	0.0000681192	Oceania
Oceania|hCoV-19/New Zealand/20VR0334/2020|EPI ISL 456157|B.1|New Zealand|2020-03-12	Oceania|hCoV-19/Australia/VIC888/2020|EPI ISL 427141|B.1|Australia|2020-04-06	0.0000694154	Oceania
Oceania|hCoV-19/Australia/VIC62/2020|EPI ISL 419774|B.1|Australia|2020-03-13	Oceania|hCoV-19/Australia/VIC888/2020|EPI ISL 427141|B.1|Australia|2020-04-06	0.0001362079	Oceania
Oceania|hCoV-19/Australia/NSW2011/2020|EPI ISL 500598|B.4|Australia|2020-03-13	Oceania|hCoV-19/Australia/VIC888/2020|EPI ISL 427141|B.1|Australia|2020-04-06	0.0005791889	Oceania
Oceania|hCoV-19/Australia/VIC66/2020|EPI ISL 419780|B.4|Australia|2020-03-13	Oceania|hCoV-19/Australia/VIC888/2020|EPI ISL 427141|B.1|Australia|2020-04-06	0.0004087418	Oceania
Oceania|hCoV-19/Australia/VIC70/2020|EPI ISL 419786|B|Australia|2020-03-13	Oceania|hCoV-19/Australia/VIC888/2020|EPI ISL 427141|B.1|Australia|2020-04-06	0.0003746613	Oceania
Oceania|hCoV-19/Australia/WA02/2020|EPI ISL 420532|B.1.98|Australia|2020-03-13	Oceania|hCoV-19/Australia/VIC888/2020|EPI ISL 427141|B.1|Australia|2020-04-06	0.0001364176	Oceania
Oceania|hCoV-19/Australia/NSW45/2020|EPI ISL 417401|B.6|Australia|2020-03-13	Oceania|hCoV-19/Australia/VIC888/2020|EPI ISL 427141|B.1|Australia|2020-04-06	0.0003794819	Oceania
Oceania|hCoV-19/Australia/NSW47/2020|EPI ISL 417402|B.1.5|Australia|2020-03-13	Oceania|hCoV-19/Australia/VIC888/2020|EPI ISL 427141|B.1|Australia|2020-04-06	0.0001724587	Oceania
Oceania|hCoV-19/Australia/NSW607/2020|EPI ISL 490017|B.40|Australia|2020-03-13	Oceania|hCoV-19/Australia/VIC888/2020|EPI ISL 427141|B.1|Australia|2020-04-06	0.0003449882	Oceania
Oceania|hCoV-19/Australia/NSW592/2020|EPI ISL 478704|B.1.5|Australia|2020-03-13	Oceania|hCoV-19/Australia/VIC888/2020|EPI ISL 427141|B.1|Australia|2020-04-06	0.0001034684	Oceania
Oceania|hCoV-19/Australia/NSW2147/2020|EPI ISL 500628|B.1.5|Australia|2020-03-13	Oceania|hCoV-19/Australia/VIC888/2020|EPI ISL 427141|B.1|Australia|2020-04-06	0.0001702782	Oceania
Oceania|hCoV-19/Australia/VIC64/2020|EPI ISL 419778|B.1|Australia|2020-03-13	Oceania|hCoV-19/Australia/VIC888/2020|EPI ISL 427141|B.1|Australia|2020-04-06	0.0001023599	Oceania
Oceania|hCoV-19/Australia/VIC61/2020|EPI ISL 419773|B|Australia|2020-03-13	Oceania|hCoV-19/Australia/VIC888/2020|EPI ISL 427141|B.1|Australia|2020-04-06	0.0004115803	Oceania
Oceania|hCoV-19/Australia/VIC63/2020|EPI ISL 419775|B.1|Australia|2020-03-13	Oceania|hCoV-19/Australia/VIC888/2020|EPI ISL 427141|B.1|Australia|2020-04-06	0.0001372735	Oceania
Oceania|hCoV-19/Australia/VIC82/2020|EPI ISL 419794|B.40|Australia|2020-03-14	Oceania|hCoV-19/Australia/VIC888/2020|EPI ISL 427141|B.1|Australia|2020-04-06	0.0004428126	Oceania
Oceania|hCoV-19/Australia/VIC83/2020|EPI ISL 419799|B|Australia|2020-03-14	Oceania|hCoV-19/Australia/VIC888/2020|EPI ISL 427141|B.1|Australia|2020-04-06	0.0004088971	Oceania
Oceania|hCoV-19/Australia/VIC80/2020|EPI ISL 419792|B.40|Australia|2020-03-14	Oceania|hCoV-19/Australia/VIC888/2020|EPI ISL 427141|B.1|Australia|2020-04-06	0.0004087419	Oceania
Oceania|hCoV-19/Australia/NSW2005/2020|EPI ISL 500597|B.1|Australia|2020-03-14	Oceania|hCoV-19/Australia/VIC888/2020|EPI ISL 427141|B.1|Australia|2020-04-06	0.0001702714	Oceania
Oceania|hCoV-19/Australia/VIC84/2020|EPI ISL 419803|B.39|Australia|2020-03-14	Oceania|hCoV-19/Australia/VIC888/2020|EPI ISL 427141|B.1|Australia|2020-04-06	0.0004769076	Oceania
Oceania|hCoV-19/Australia/VIC78/2020|EPI ISL 419790|B|Australia|2020-03-14	Oceania|hCoV-19/Australia/VIC888/2020|EPI ISL 427141|B.1|Australia|2020-04-06	0.0003065453	Oceania
Oceania|hCoV-19/Australia/QLDID923/2020|EPI ISL 418801|B.1|Australia|2020-03-14	Oceania|hCoV-19/Australia/VIC888/2020|EPI ISL 427141|B.1|Australia|2020-04-06	0.0001362079	Oceania
Oceania|hCoV-19/Australia/WA03/2020|EPI ISL 420533|B.1|Australia|2020-03-14	Oceania|hCoV-19/Australia/VIC888/2020|EPI ISL 427141|B.1|Australia|2020-04-06	0.0000341007	Oceania
Oceania|hCoV-19/Australia/WA01/2020|EPI ISL 420531|B.1.98|Australia|2020-03-14	Oceania|hCoV-19/Australia/VIC888/2020|EPI ISL 427141|B.1|Australia|2020-04-06	0.0001705256	Oceania
Oceania|hCoV-19/Australia/NSW54/2020|EPI ISL 417407|B.1.1|Australia|2020-03-14	Oceania|hCoV-19/Australia/VIC888/2020|EPI ISL 427141|B.1|Australia|2020-04-06	0.0002069646	Oceania
Oceania|hCoV-19/Australia/NSW48/2020|EPI ISL 417403|B.6|Australia|2020-03-14	Oceania|hCoV-19/Australia/VIC888/2020|EPI ISL 427141|B.1|Australia|2020-04-06	0.0003794819	Oceania
Oceania|hCoV-19/Australia/NSW256/2020|EPI ISL 451521|B.4|Australia|2020-03-14	Oceania|hCoV-19/Australia/VIC888/2020|EPI ISL 427141|B.1|Australia|2020-04-06	0.0004485182	Oceania
Oceania|hCoV-19/Australia/NSW583/2020|EPI ISL 478695|B.40|Australia|2020-03-14	Oceania|hCoV-19/Australia/VIC888/2020|EPI ISL 427141|B.1|Australia|2020-04-06	0.0003449882	Oceania
Oceania|hCoV-19/Australia/NSW582/2020|EPI ISL 478694|B.40|Australia|2020-03-14	Oceania|hCoV-19/Australia/VIC888/2020|EPI ISL 427141|B.1|Australia|2020-04-06	0.0003449882	Oceania
Oceania|hCoV-19/Australia/VIC79/2020|EPI ISL 419791|B.40|Australia|2020-03-14	Oceania|hCoV-19/Australia/VIC888/2020|EPI ISL 427141|B.1|Australia|2020-04-06	0.0003746744	Oceania
Oceania|hCoV-19/Australia/NSW2146/2020|EPI ISL 509503|B.40|Australia|2020-03-14	Oceania|hCoV-19/Australia/VIC888/2020|EPI ISL 427141|B.1|Australia|2020-04-06	0.0003746742	Oceania
Oceania|hCoV-19/Australia/VIC81/2020|EPI ISL 419793|B.40|Australia|2020-03-14	Oceania|hCoV-19/Australia/VIC888/2020|EPI ISL 427141|B.1|Australia|2020-04-06	0.0003746742	Oceania
Oceania|hCoV-19/Australia/SAP215/2020|EPI ISL 468001|B.1.1|Australia|2020-03-14	Oceania|hCoV-19/Australia/VIC888/2020|EPI ISL 427141|B.1|Australia|2020-04-06	0.0002044055	Oceania
Oceania|hCoV-19/Australia/VIC87/2020|EPI ISL 419797|B.40|Australia|2020-03-15	Oceania|hCoV-19/Australia/VIC888/2020|EPI ISL 427141|B.1|Australia|2020-04-06	0.0004428129	Oceania
Oceania|hCoV-19/Australia/NSW2144/2020|EPI ISL 527008|B.39|Australia|2020-03-15	Oceania|hCoV-19/Australia/VIC888/2020|EPI ISL 427141|B.1|Australia|2020-04-06	0.0004769077	Oceania
Oceania|hCoV-19/Australia/SAP111/2020|EPI ISL 451131|B.1.1|Australia|2020-03-15	Oceania|hCoV-19/Australia/VIC888/2020|EPI ISL 427141|B.1|Australia|2020-04-06	0.0002043359	Oceania
Oceania|hCoV-19/Australia/VIC90/2020|EPI ISL 419801|B.1.1|Australia|2020-03-15	Oceania|hCoV-19/Australia/VIC888/2020|EPI ISL 427141|B.1|Australia|2020-04-06	0.0002384038	Oceania
Oceania|hCoV-19/Australia/NSW2004/2020|EPI ISL 500596|B.1.5|Australia|2020-03-15	Oceania|hCoV-19/Australia/VIC888/2020|EPI ISL 427141|B.1|Australia|2020-04-06	0.0002043145	Oceania
Oceania|hCoV-19/Australia/VIC89/2020|EPI ISL 419800|B.1|Australia|2020-03-15	Oceania|hCoV-19/Australia/VIC888/2020|EPI ISL 427141|B.1|Australia|2020-04-06	0.0002043300	Oceania
Oceania|hCoV-19/New Zealand/20VR0276/2020|EPI ISL 416539|A|New Zealand|2020-03-15	Oceania|hCoV-19/Australia/VIC888/2020|EPI ISL 427141|B.1|Australia|2020-04-06	0.0004427922	Oceania
Oceania|hCoV-19/Australia/ACT0082/2020|EPI ISL 498542|B.1.1|Australia|2020-03-15	Oceania|hCoV-19/Australia/VIC888/2020|EPI ISL 427141|B.1|Australia|2020-04-06	0.0002383968	Oceania
Oceania|hCoV-19/Australia/VIC92/2020|EPI ISL 419809|B.1.5|Australia|2020-03-15	Oceania|hCoV-19/Australia/VIC888/2020|EPI ISL 427141|B.1|Australia|2020-04-06	0.0001021509	Oceania
Oceania|hCoV-19/Australia/NSW112/2020|EPI ISL 427666|B.1.5|Australia|2020-03-15	Oceania|hCoV-19/Australia/VIC888/2020|EPI ISL 427141|B.1|Australia|2020-04-06	0.0001724647	Oceania
Oceania|hCoV-19/Australia/VIC91/2020|EPI ISL 419804|B.1.5|Australia|2020-03-15	Oceania|hCoV-19/Australia/VIC888/2020|EPI ISL 427141|B.1|Australia|2020-04-06	0.0001702868	Oceania
Oceania|hCoV-19/Australia/SAP220/2020|EPI ISL 467995|B.1.5|Australia|2020-03-15	Oceania|hCoV-19/Australia/VIC888/2020|EPI ISL 427141|B.1|Australia|2020-04-06	0.0001715073	Oceania
Oceania|hCoV-19/Australia/VIC09/2020|EPI ISL 416515|B|Australia|2020-03-15	Oceania|hCoV-19/Australia/VIC888/2020|EPI ISL 427141|B.1|Australia|2020-04-06	0.0004123952	Oceania
Oceania|hCoV-19/Australia/VIC93/2020|EPI ISL 419815|B.3|Australia|2020-03-15	Oceania|hCoV-19/Australia/VIC888/2020|EPI ISL 427141|B.1|Australia|2020-04-06	0.0003444288	Oceania
Oceania|hCoV-19/Australia/SAP410/2020|EPI ISL 492175|B.6|Australia|2020-03-15	Oceania|hCoV-19/Australia/VIC888/2020|EPI ISL 427141|B.1|Australia|2020-04-06	0.0004985848	Oceania
Oceania|hCoV-19/Australia/SAP439/2020|EPI ISL 508130|B.6|Australia|2020-03-16	Oceania|hCoV-19/Australia/VIC888/2020|EPI ISL 427141|B.1|Australia|2020-04-06	0.0004087293	Oceania
Oceania|hCoV-19/Australia/VIC97/2020|EPI ISL 419808|B.4|Australia|2020-03-16	Oceania|hCoV-19/Australia/VIC888/2020|EPI ISL 427141|B.1|Australia|2020-04-06	0.0004087418	Oceania
Oceania|hCoV-19/Australia/VIC99/2020|EPI ISL 419811|B.1|Australia|2020-03-16	Oceania|hCoV-19/Australia/VIC888/2020|EPI ISL 427141|B.1|Australia|2020-04-06	0.0002383788	Oceania
Oceania|hCoV-19/Australia/VIC141/2020|EPI ISL 419838|B.1.5|Australia|2020-03-16	Oceania|hCoV-19/Australia/VIC888/2020|EPI ISL 427141|B.1|Australia|2020-04-06	0.0001021509	Oceania
Oceania|hCoV-19/Australia/SAP112/2020|EPI ISL 468016|B.1.1|Australia|2020-03-16	Oceania|hCoV-19/Australia/VIC888/2020|EPI ISL 427141|B.1|Australia|2020-04-06	0.0002043359	Oceania
Oceania|hCoV-19/Australia/VIC142/2020|EPI ISL 419839|B.1|Australia|2020-03-16	Oceania|hCoV-19/Australia/VIC888/2020|EPI ISL 427141|B.1|Australia|2020-04-06	0.0000680992	Oceania
Oceania|hCoV-19/Australia/NSW2151/2020|EPI ISL 500631|B|Australia|2020-03-16	Oceania|hCoV-19/Australia/VIC888/2020|EPI ISL 427141|B.1|Australia|2020-04-06	0.0002724512	Oceania
Oceania|hCoV-19/Australia/NSW2149/2020|EPI ISL 500630|B.1.1.10|Australia|2020-03-16	Oceania|hCoV-19/Australia/VIC888/2020|EPI ISL 427141|B.1|Australia|2020-04-06	0.0002724672	Oceania
Oceania|hCoV-19/New Zealand/20VR0993/2020|EPI ISL 456176|B|New Zealand|2020-03-16	Oceania|hCoV-19/Australia/VIC888/2020|EPI ISL 427141|B.1|Australia|2020-04-06	0.0003065310	Oceania
Oceania|hCoV-19/Australia/VIC143/2020|EPI ISL 419840|B.1.1|Australia|2020-03-16	Oceania|hCoV-19/Australia/VIC888/2020|EPI ISL 427141|B.1|Australia|2020-04-06	0.0002724592	Oceania
Oceania|hCoV-19/Australia/VIC96/2020|EPI ISL 419807|B|Australia|2020-03-16	Oceania|hCoV-19/Australia/VIC888/2020|EPI ISL 427141|B.1|Australia|2020-04-06	0.0002724663	Oceania
Oceania|hCoV-19/Australia/NSW58/2020|EPI ISL 417410|B.40|Australia|2020-03-16	Oceania|hCoV-19/Australia/VIC888/2020|EPI ISL 427141|B.1|Australia|2020-04-06	0.0003794931	Oceania
Oceania|hCoV-19/Australia/NSW57/2020|EPI ISL 417409|B.40|Australia|2020-03-16	Oceania|hCoV-19/Australia/VIC888/2020|EPI ISL 427141|B.1|Australia|2020-04-06	0.0004485108	Oceania
Oceania|hCoV-19/Australia/NSW104/2020|EPI ISL 427677|B.1.5|Australia|2020-03-16	Oceania|hCoV-19/Australia/VIC888/2020|EPI ISL 427141|B.1|Australia|2020-04-06	0.0001034684	Oceania
Oceania|hCoV-19/Australia/NSW75/2020|EPI ISL 427703|B.40|Australia|2020-03-16	Oceania|hCoV-19/Australia/VIC888/2020|EPI ISL 427141|B.1|Australia|2020-04-06	0.0003449882	Oceania
Oceania|hCoV-19/Australia/NSW88/2020|EPI ISL 427702|B.40|Australia|2020-03-16	Oceania|hCoV-19/Australia/VIC888/2020|EPI ISL 427141|B.1|Australia|2020-04-06	0.0004140229	Oceania
Oceania|hCoV-19/Australia/NSW158/2020|EPI ISL 427735|B.1.1|Australia|2020-03-16	Oceania|hCoV-19/Australia/VIC888/2020|EPI ISL 427141|B.1|Australia|2020-04-06	0.0002414721	Oceania
Oceania|hCoV-19/Australia/NSW111/2020|EPI ISL 427661|B.1.5|Australia|2020-03-16	Oceania|hCoV-19/Australia/VIC888/2020|EPI ISL 427141|B.1|Australia|2020-04-06	0.0001724647	Oceania
Oceania|hCoV-19/Australia/VIC146/2020|EPI ISL 419843|B.40|Australia|2020-03-17	Oceania|hCoV-19/Australia/VIC888/2020|EPI ISL 427141|B.1|Australia|2020-04-06	0.0004087303	Oceania
Oceania|hCoV-19/Australia/VIC327/2020|EPI ISL 426637|B.40|Australia|2020-03-17	Oceania|hCoV-19/Australia/VIC888/2020|EPI ISL 427141|B.1|Australia|2020-04-06	0.0003746614	Oceania
Oceania|hCoV-19/Australia/VIC157/2020|EPI ISL 419854|B.1|Australia|2020-03-17	Oceania|hCoV-19/Australia/VIC888/2020|EPI ISL 427141|B.1|Australia|2020-04-06	0.0002043300	Oceania
Oceania|hCoV-19/Australia/VIC151/2020|EPI ISL 419848|B|Australia|2020-03-17	Oceania|hCoV-19/Australia/VIC888/2020|EPI ISL 427141|B.1|Australia|2020-04-06	0.0004768854	Oceania
Oceania|hCoV-19/Australia/VIC154/2020|EPI ISL 419851|B.1.5|Australia|2020-03-17	Oceania|hCoV-19/Australia/VIC888/2020|EPI ISL 427141|B.1|Australia|2020-04-06	0.0001702635	Oceania
Oceania|hCoV-19/Australia/VIC144/2020|EPI ISL 419841|B.1.1|Australia|2020-03-17	Oceania|hCoV-19/Australia/VIC888/2020|EPI ISL 427141|B.1|Australia|2020-04-06	0.0002383968	Oceania
Oceania|hCoV-19/Australia/VIC148/2020|EPI ISL 419845|B.1|Australia|2020-03-17	Oceania|hCoV-19/Australia/VIC888/2020|EPI ISL 427141|B.1|Australia|2020-04-06	0.0000340473	Oceania
Oceania|hCoV-19/Australia/VIC153/2020|EPI ISL 419850|B.1.1|Australia|2020-03-17	Oceania|hCoV-19/Australia/VIC888/2020|EPI ISL 427141|B.1|Australia|2020-04-06	0.0002724592	Oceania
Oceania|hCoV-19/Australia/VIC152/2020|EPI ISL 419849|B|Australia|2020-03-17	Oceania|hCoV-19/Australia/VIC888/2020|EPI ISL 427141|B.1|Australia|2020-04-06	0.0003746613	Oceania
Oceania|hCoV-19/Australia/VIC106/2020|EPI ISL 419820|B.1.5|Australia|2020-03-17	Oceania|hCoV-19/Australia/VIC888/2020|EPI ISL 427141|B.1|Australia|2020-04-06	0.0002043205	Oceania
Oceania|hCoV-19/Australia/VIC329/2020|EPI ISL 426639|B.1.5|Australia|2020-03-17	Oceania|hCoV-19/Australia/VIC888/2020|EPI ISL 427141|B.1|Australia|2020-04-06	0.0001702744	Oceania
Oceania|hCoV-19/Australia/VIC149/2020|EPI ISL 419846|B.1|Australia|2020-03-17	Oceania|hCoV-19/Australia/VIC888/2020|EPI ISL 427141|B.1|Australia|2020-04-06	0.0002384053	Oceania
Oceania|hCoV-19/Australia/VIC156/2020|EPI ISL 419853|B.1.1|Australia|2020-03-17	Oceania|hCoV-19/Australia/VIC888/2020|EPI ISL 427141|B.1|Australia|2020-04-06	0.0002043359	Oceania
Oceania|hCoV-19/Australia/VIC155/2020|EPI ISL 419852|B.1|Australia|2020-03-17	Oceania|hCoV-19/Australia/VIC888/2020|EPI ISL 427141|B.1|Australia|2020-04-06	0.0000680960	Oceania
Oceania|hCoV-19/Australia/VIC105/2020|EPI ISL 419819|B.1.255|Australia|2020-03-17	Oceania|hCoV-19/Australia/VIC888/2020|EPI ISL 427141|B.1|Australia|2020-04-06	0.0001361976	Oceania
Oceania|hCoV-19/New Zealand/20VR0994/2020|EPI ISL 456177|B.31|New Zealand|2020-03-17	Oceania|hCoV-19/Australia/VIC888/2020|EPI ISL 427141|B.1|Australia|2020-04-06	0.0004771491	Oceania
Oceania|hCoV-19/Australia/NSW62/2020|EPI ISL 417412|B.3|Australia|2020-03-17	Oceania|hCoV-19/Australia/VIC888/2020|EPI ISL 427141|B.1|Australia|2020-04-06	0.0003104610	Oceania
Oceania|hCoV-19/Australia/SAP181/2020|EPI ISL 492122|B.1|Australia|2020-03-18	Oceania|hCoV-19/Australia/VIC888/2020|EPI ISL 427141|B.1|Australia|2020-04-06	0.0000680992	Oceania
Oceania|hCoV-19/Australia/QLDID924/2020|EPI ISL 418802|B.1.1|Australia|2020-03-18	Oceania|hCoV-19/Australia/VIC888/2020|EPI ISL 427141|B.1|Australia|2020-04-06	0.0002383969	Oceania
Oceania|hCoV-19/Australia/VIC174/2020|EPI ISL 419871|B.1.5|Australia|2020-03-18	Oceania|hCoV-19/Australia/VIC888/2020|EPI ISL 427141|B.1|Australia|2020-04-06	0.0001021509	Oceania
Oceania|hCoV-19/Australia/VIC166/2020|EPI ISL 419863|B.1|Australia|2020-03-18	Oceania|hCoV-19/Australia/VIC888/2020|EPI ISL 427141|B.1|Australia|2020-04-06	0.0001702635	Oceania
Oceania|hCoV-19/Australia/SAP159/2020|EPI ISL 492116|B.1.1|Australia|2020-03-18	Oceania|hCoV-19/Australia/VIC888/2020|EPI ISL 427141|B.1|Australia|2020-04-06	0.0003065517	Oceania
Oceania|hCoV-19/Australia/VIC170/2020|EPI ISL 419867|B.1.5|Australia|2020-03-18	Oceania|hCoV-19/Australia/VIC888/2020|EPI ISL 427141|B.1|Australia|2020-04-06	0.0002043145	Oceania
Oceania|hCoV-19/Australia/VIC163/2020|EPI ISL 419860|B.1.1|Australia|2020-03-18	Oceania|hCoV-19/Australia/VIC888/2020|EPI ISL 427141|B.1|Australia|2020-04-06	0.0002724720	Oceania
Oceania|hCoV-19/Australia/VIC176/2020|EPI ISL 419873|B.31|Australia|2020-03-18	Oceania|hCoV-19/Australia/VIC888/2020|EPI ISL 427141|B.1|Australia|2020-04-06	0.0004428337	Oceania
Oceania|hCoV-19/Australia/VIC171/2020|EPI ISL 419868|B.40|Australia|2020-03-18	Oceania|hCoV-19/Australia/VIC888/2020|EPI ISL 427141|B.1|Australia|2020-04-06	0.0005450855	Oceania
Oceania|hCoV-19/Australia/QLDID926/2020|EPI ISL 418804|B.1.1|Australia|2020-03-18	Oceania|hCoV-19/Australia/VIC888/2020|EPI ISL 427141|B.1|Australia|2020-04-06	0.0002724720	Oceania
Oceania|hCoV-19/Australia/VIC172/2020|EPI ISL 419869|B.40|Australia|2020-03-18	Oceania|hCoV-19/Australia/VIC888/2020|EPI ISL 427141|B.1|Australia|2020-04-06	0.0004769077	Oceania
Oceania|hCoV-19/Australia/VIC158/2020|EPI ISL 419855|B.1|Australia|2020-03-18	Oceania|hCoV-19/Australia/VIC888/2020|EPI ISL 427141|B.1|Australia|2020-04-06	0.0001702715	Oceania
Oceania|hCoV-19/Australia/QLDID925/2020|EPI ISL 418803|B.1|Australia|2020-03-18	Oceania|hCoV-19/Australia/VIC888/2020|EPI ISL 427141|B.1|Australia|2020-04-06	0.0000340473	Oceania
Oceania|hCoV-19/Australia/VIC178/2020|EPI ISL 419875|B.1.1|Australia|2020-03-18	Oceania|hCoV-19/Australia/VIC888/2020|EPI ISL 427141|B.1|Australia|2020-04-06	0.0002724591	Oceania
Oceania|hCoV-19/Australia/VIC109/2020|EPI ISL 419718|B.1.1|Australia|2020-03-18	Oceania|hCoV-19/Australia/VIC888/2020|EPI ISL 427141|B.1|Australia|2020-04-06	0.0002043359	Oceania
Oceania|hCoV-19/New Zealand/20VR0760/2020|EPI ISL 456165|B.1.5|New Zealand|2020-03-18	Oceania|hCoV-19/Australia/VIC888/2020|EPI ISL 427141|B.1|Australia|2020-04-06	0.0001362543	Oceania
Oceania|hCoV-19/New Zealand/20VR0770/2020|EPI ISL 456168|B.39|New Zealand|2020-03-18	Oceania|hCoV-19/Australia/VIC888/2020|EPI ISL 427141|B.1|Australia|2020-04-06	0.0004772242	Oceania
Oceania|hCoV-19/Australia/SAP186/2020|EPI ISL 492125|B.1|Australia|2020-03-19	Oceania|hCoV-19/Australia/VIC888/2020|EPI ISL 427141|B.1|Australia|2020-04-06	0.0000340473	Oceania
Oceania|hCoV-19/Australia/SAP368/2020|EPI ISL 492133|B.1.1|Australia|2020-03-19	Oceania|hCoV-19/Australia/VIC888/2020|EPI ISL 427141|B.1|Australia|2020-04-06	0.0002384038	Oceania
Oceania|hCoV-19/Australia/NSW2169/2020|EPI ISL 500640|B.6|Australia|2020-03-19	Oceania|hCoV-19/Australia/VIC888/2020|EPI ISL 427141|B.1|Australia|2020-04-06	0.0005109742	Oceania
Oceania|hCoV-19/Australia/VIC186/2020|EPI ISL 419882|B.40|Australia|2020-03-19	Oceania|hCoV-19/Australia/VIC888/2020|EPI ISL 427141|B.1|Australia|2020-04-06	0.0004428337	Oceania
Oceania|hCoV-19/Australia/VIC184/2020|EPI ISL 419880|B.1|Australia|2020-03-19	Oceania|hCoV-19/Australia/VIC888/2020|EPI ISL 427141|B.1|Australia|2020-04-06	0.0000680960	Oceania
Oceania|hCoV-19/Australia/VIC203/2020|EPI ISL 419898|B.40|Australia|2020-03-19	Oceania|hCoV-19/Australia/VIC888/2020|EPI ISL 427141|B.1|Australia|2020-04-06	0.0005791383	Oceania
Oceania|hCoV-19/Australia/SAP395/2020|EPI ISL 492160|B.1.1|Australia|2020-03-19	Oceania|hCoV-19/Australia/VIC888/2020|EPI ISL 427141|B.1|Australia|2020-04-06	0.0002724671	Oceania
Oceania|hCoV-19/New Zealand/20VR1110/2020|EPI ISL 456191|B.1.5|New Zealand|2020-03-19	Oceania|hCoV-19/Australia/VIC888/2020|EPI ISL 427141|B.1|Australia|2020-04-06	0.0002043431	Oceania
Oceania|hCoV-19/Australia/VIC180/2020|EPI ISL 419877|B|Australia|2020-03-19	Oceania|hCoV-19/Australia/VIC888/2020|EPI ISL 427141|B.1|Australia|2020-04-06	0.0002724385	Oceania
Oceania|hCoV-19/Australia/WA36/2020|EPI ISL 470853|B.39|Australia|2020-03-19	Oceania|hCoV-19/Australia/VIC888/2020|EPI ISL 427141|B.1|Australia|2020-04-06	0.0004768853	Oceania
Oceania|hCoV-19/Australia/VIC192/2020|EPI ISL 419888|B.1|Australia|2020-03-19	Oceania|hCoV-19/Australia/VIC888/2020|EPI ISL 427141|B.1|Australia|2020-04-06	0.0001362080	Oceania
Oceania|hCoV-19/Australia/VIC201/2020|EPI ISL 419896|B.1|Australia|2020-03-19	Oceania|hCoV-19/Australia/VIC888/2020|EPI ISL 427141|B.1|Australia|2020-04-06	0.0000680960	Oceania
Oceania|hCoV-19/Australia/VIC188/2020|EPI ISL 419884|B.6|Australia|2020-03-19	Oceania|hCoV-19/Australia/VIC888/2020|EPI ISL 427141|B.1|Australia|2020-04-06	0.0004428130	Oceania
Oceania|hCoV-19/Australia/SAP036/2020|EPI ISL 450194|B.1|Australia|2020-03-19	Oceania|hCoV-19/Australia/VIC888/2020|EPI ISL 427141|B.1|Australia|2020-04-06	0.0000680992	Oceania
Oceania|hCoV-19/Australia/VIC190/2020|EPI ISL 419886|B.1.1|Australia|2020-03-19	Oceania|hCoV-19/Australia/VIC888/2020|EPI ISL 427141|B.1|Australia|2020-04-06	0.0002043359	Oceania
Oceania|hCoV-19/Australia/SAP372/2020|EPI ISL 492137|B.1|Australia|2020-03-19	Oceania|hCoV-19/Australia/VIC888/2020|EPI ISL 427141|B.1|Australia|2020-04-06	0.0000680980	Oceania
Oceania|hCoV-19/Australia/VIC191/2020|EPI ISL 419887|B.1.1|Australia|2020-03-19	Oceania|hCoV-19/Australia/VIC888/2020|EPI ISL 427141|B.1|Australia|2020-04-06	0.0002724592	Oceania
Oceania|hCoV-19/Australia/VIC218/2020|EPI ISL 419913|B.40|Australia|2020-03-20	Oceania|hCoV-19/Australia/VIC888/2020|EPI ISL 427141|B.1|Australia|2020-04-06	0.0005791384	Oceania
Oceania|hCoV-19/Australia/SAP397/2020|EPI ISL 492162|B.1.5|Australia|2020-03-20	Oceania|hCoV-19/Australia/VIC888/2020|EPI ISL 427141|B.1|Australia|2020-04-06	0.0001702635	Oceania
Oceania|hCoV-19/Guam/GU NHG 03/2020|EPI ISL 445000|B.6|Guam|2020-03-20	Oceania|hCoV-19/Australia/VIC888/2020|EPI ISL 427141|B.1|Australia|2020-04-06	0.0004087301	Oceania
Oceania|hCoV-19/Australia/VIC123/2020|EPI ISL 419731|B.1.1|Australia|2020-03-20	Oceania|hCoV-19/Australia/VIC888/2020|EPI ISL 427141|B.1|Australia|2020-04-06	0.0003065463	Oceania
Oceania|hCoV-19/Australia/SAP374/2020|EPI ISL 492139|B.1|Australia|2020-03-20	Oceania|hCoV-19/Australia/VIC888/2020|EPI ISL 427141|B.1|Australia|2020-04-06	0.0001362737	Oceania
Oceania|hCoV-19/Australia/SAP386/2020|EPI ISL 492151|B.1.1|Australia|2020-03-20	Oceania|hCoV-19/Australia/VIC888/2020|EPI ISL 427141|B.1|Australia|2020-04-06	0.0002384039	Oceania
Oceania|hCoV-19/Australia/SAP380/2020|EPI ISL 492145|B.6|Australia|2020-03-20	Oceania|hCoV-19/Australia/VIC888/2020|EPI ISL 427141|B.1|Australia|2020-04-06	0.0004428208	Oceania
Oceania|hCoV-19/Australia/VIC129/2020|EPI ISL 419732|B|Australia|2020-03-20	Oceania|hCoV-19/Australia/VIC888/2020|EPI ISL 427141|B.1|Australia|2020-04-06	0.0002724663	Oceania
Oceania|hCoV-19/Australia/VIC214/2020|EPI ISL 419909|B.1|Australia|2020-03-20	Oceania|hCoV-19/Australia/VIC888/2020|EPI ISL 427141|B.1|Australia|2020-04-06	0.0000680980	Oceania
Oceania|hCoV-19/Australia/VIC339/2020|EPI ISL 426648|B.1.1.71|Australia|2020-03-20	Oceania|hCoV-19/Australia/VIC888/2020|EPI ISL 427141|B.1|Australia|2020-04-06	0.0003065373	Oceania
Oceania|hCoV-19/Australia/VIC342/2020|EPI ISL 426651|B.31|Australia|2020-03-20	Oceania|hCoV-19/Australia/VIC888/2020|EPI ISL 427141|B.1|Australia|2020-04-06	0.0004769078	Oceania
Oceania|hCoV-19/Australia/NSW2043/2020|EPI ISL 500614|B.1.98|Australia|2020-03-20	Oceania|hCoV-19/Australia/VIC888/2020|EPI ISL 427141|B.1|Australia|2020-04-06	0.0001362040	Oceania
Oceania|hCoV-19/New Zealand/20VR1276/2020|EPI ISL 456201|B.31|New Zealand|2020-03-20	Oceania|hCoV-19/Australia/VIC888/2020|EPI ISL 427141|B.1|Australia|2020-04-06	0.0006473672	Oceania
Oceania|hCoV-19/Australia/VIC216/2020|EPI ISL 419911|B.1|Australia|2020-03-20	Oceania|hCoV-19/Australia/VIC888/2020|EPI ISL 427141|B.1|Australia|2020-04-06	0.0000680960	Oceania
Oceania|hCoV-19/Australia/VIC341/2020|EPI ISL 426650|B.1.5|Australia|2020-03-20	Oceania|hCoV-19/Australia/VIC888/2020|EPI ISL 427141|B.1|Australia|2020-04-06	0.0002043264	Oceania
Oceania|hCoV-19/Australia/VIC211/2020|EPI ISL 419906|B.1|Australia|2020-03-20	Oceania|hCoV-19/Australia/VIC888/2020|EPI ISL 427141|B.1|Australia|2020-04-06	0.0000680992	Oceania
Oceania|hCoV-19/Australia/VIC114/2020|EPI ISL 419725|B.1.5|Australia|2020-03-20	Oceania|hCoV-19/Australia/VIC888/2020|EPI ISL 427141|B.1|Australia|2020-04-06	0.0001362080	Oceania
Oceania|hCoV-19/Australia/NSW2207/2020|EPI ISL 500665|B.1.1|Australia|2020-03-21	Oceania|hCoV-19/Australia/VIC888/2020|EPI ISL 427141|B.1|Australia|2020-04-06	0.0002384080	Oceania
Oceania|hCoV-19/Australia/VIC234/2020|EPI ISL 419929|B.1.272|Australia|2020-03-21	Oceania|hCoV-19/Australia/VIC888/2020|EPI ISL 427141|B.1|Australia|2020-04-06	0.0001702586	Oceania
Oceania|hCoV-19/Australia/SAP370/2020|EPI ISL 492135|B.1.5|Australia|2020-03-21	Oceania|hCoV-19/Australia/VIC888/2020|EPI ISL 427141|B.1|Australia|2020-04-06	0.0002043300	Oceania
Oceania|hCoV-19/Australia/VIC236/2020|EPI ISL 419931|B.1|Australia|2020-03-21	Oceania|hCoV-19/Australia/VIC888/2020|EPI ISL 427141|B.1|Australia|2020-04-06	0.0000680980	Oceania
Oceania|hCoV-19/Australia/VIC249/2020|EPI ISL 419944|B.1.1.254|Australia|2020-03-21	Oceania|hCoV-19/Australia/VIC888/2020|EPI ISL 427141|B.1|Australia|2020-04-06	0.0002724672	Oceania
Oceania|hCoV-19/Australia/VIC242/2020|EPI ISL 419937|B|Australia|2020-03-21	Oceania|hCoV-19/Australia/VIC888/2020|EPI ISL 427141|B.1|Australia|2020-04-06	0.0002724663	Oceania
Oceania|hCoV-19/Australia/VIC238/2020|EPI ISL 419933|B.1.1|Australia|2020-03-21	Oceania|hCoV-19/Australia/VIC888/2020|EPI ISL 427141|B.1|Australia|2020-04-06	0.0002043359	Oceania
Oceania|hCoV-19/Australia/VIC354/2020|EPI ISL 426662|B.1.1.1|Australia|2020-03-21	Oceania|hCoV-19/Australia/VIC888/2020|EPI ISL 427141|B.1|Australia|2020-04-06	0.0004769134	Oceania
Oceania|hCoV-19/Australia/VIC258/2020|EPI ISL 419951|B.1|Australia|2020-03-21	Oceania|hCoV-19/Australia/VIC888/2020|EPI ISL 427141|B.1|Australia|2020-04-06	0.0001021461	Oceania
Oceania|hCoV-19/Australia/VIC353/2020|EPI ISL 426661|B.1.1|Australia|2020-03-21	Oceania|hCoV-19/Australia/VIC888/2020|EPI ISL 427141|B.1|Australia|2020-04-06	0.0002043359	Oceania
Oceania|hCoV-19/Australia/NSW2259/2020|EPI ISL 500696|B.1.1|Australia|2020-03-21	Oceania|hCoV-19/Australia/VIC888/2020|EPI ISL 427141|B.1|Australia|2020-04-06	0.0002724719	Oceania
Oceania|hCoV-19/Australia/VIC261/2020|EPI ISL 419954|B.1|Australia|2020-03-21	Oceania|hCoV-19/Australia/VIC888/2020|EPI ISL 427141|B.1|Australia|2020-04-06	0.0000680960	Oceania
Oceania|hCoV-19/Australia/VIC237/2020|EPI ISL 419932|B.6|Australia|2020-03-21	Oceania|hCoV-19/Australia/VIC888/2020|EPI ISL 427141|B.1|Australia|2020-04-06	0.0005450601	Oceania
Oceania|hCoV-19/Australia/VIC246/2020|EPI ISL 419941|B.1|Australia|2020-03-21	Oceania|hCoV-19/Australia/VIC888/2020|EPI ISL 427141|B.1|Australia|2020-04-06	0.0001021556	Oceania
Oceania|hCoV-19/Australia/VIC230/2020|EPI ISL 419925|B.1.1|Australia|2020-03-21	Oceania|hCoV-19/Australia/VIC888/2020|EPI ISL 427141|B.1|Australia|2020-04-06	0.0002384456	Oceania
Oceania|hCoV-19/Australia/SAP382/2020|EPI ISL 492147|B.40|Australia|2020-03-21	Oceania|hCoV-19/Australia/VIC888/2020|EPI ISL 427141|B.1|Australia|2020-04-06	0.0004428336	Oceania
Oceania|hCoV-19/Australia/VIC243/2020|EPI ISL 419938|B.1|Australia|2020-03-21	Oceania|hCoV-19/Australia/VIC888/2020|EPI ISL 427141|B.1|Australia|2020-04-06	0.0001021461	Oceania
Oceania|hCoV-19/Australia/VIC362/2020|EPI ISL 426670|B.1.1|Australia|2020-03-22	Oceania|hCoV-19/Australia/VIC888/2020|EPI ISL 427141|B.1|Australia|2020-04-06	0.0002724672	Oceania
Oceania|hCoV-19/Australia/VIC275/2020|EPI ISL 419968|B.1|Australia|2020-03-22	Oceania|hCoV-19/Australia/VIC888/2020|EPI ISL 427141|B.1|Australia|2020-04-06	0.0001702665	Oceania
Oceania|hCoV-19/Australia/VIC373/2020|EPI ISL 426680|B|Australia|2020-03-22	Oceania|hCoV-19/Australia/VIC888/2020|EPI ISL 427141|B.1|Australia|2020-04-06	0.0002043240	Oceania
Oceania|hCoV-19/Australia/VIC269/2020|EPI ISL 419962|B.1.1|Australia|2020-03-22	Oceania|hCoV-19/Australia/VIC888/2020|EPI ISL 427141|B.1|Australia|2020-04-06	0.0002724592	Oceania
Oceania|hCoV-19/Australia/VIC367/2020|EPI ISL 426675|A.2|Australia|2020-03-22	Oceania|hCoV-19/Australia/VIC888/2020|EPI ISL 427141|B.1|Australia|2020-04-06	0.0005109683	Oceania
Oceania|hCoV-19/Australia/VIC285/2020|EPI ISL 419976|B.1.5|Australia|2020-03-22	Oceania|hCoV-19/Australia/VIC888/2020|EPI ISL 427141|B.1|Australia|2020-04-06	0.0001362040	Oceania
Oceania|hCoV-19/Australia/VIC278/2020|EPI ISL 419971|B.1.5|Australia|2020-03-22	Oceania|hCoV-19/Australia/VIC888/2020|EPI ISL 427141|B.1|Australia|2020-04-06	0.0002043204	Oceania
Oceania|hCoV-19/Australia/QLD1010/2020|EPI ISL 530270|B.6|Australia|2020-03-22	Oceania|hCoV-19/Australia/VIC888/2020|EPI ISL 427141|B.1|Australia|2020-04-06	0.0004768854	Oceania
Oceania|hCoV-19/Australia/NSW2265/2020|EPI ISL 500700|B.1.370|Australia|2020-03-22	Oceania|hCoV-19/Australia/VIC888/2020|EPI ISL 427141|B.1|Australia|2020-04-06	0.0001021774	Oceania
Oceania|hCoV-19/Australia/VIC276/2020|EPI ISL 419969|B.6|Australia|2020-03-22	Oceania|hCoV-19/Australia/VIC888/2020|EPI ISL 427141|B.1|Australia|2020-04-06	0.0005109683	Oceania
Oceania|hCoV-19/Australia/SAP383/2020|EPI ISL 492148|B.1.5|Australia|2020-03-22	Oceania|hCoV-19/Australia/VIC888/2020|EPI ISL 427141|B.1|Australia|2020-04-06	0.0001702635	Oceania
Oceania|hCoV-19/Australia/ACT0071/2020|EPI ISL 498531|B.40|Australia|2020-03-22	Oceania|hCoV-19/Australia/VIC888/2020|EPI ISL 427141|B.1|Australia|2020-04-06	0.0004769162	Oceania
Oceania|hCoV-19/Australia/VIC134/2020|EPI ISL 419827|B.1.1|Australia|2020-03-22	Oceania|hCoV-19/Australia/VIC888/2020|EPI ISL 427141|B.1|Australia|2020-04-06	0.0002724720	Oceania
Oceania|hCoV-19/Australia/VIC283/2020|EPI ISL 419974|B.1|Australia|2020-03-22	Oceania|hCoV-19/Australia/VIC888/2020|EPI ISL 427141|B.1|Australia|2020-04-06	0.0002043336	Oceania
Oceania|hCoV-19/Australia/NSW2244/2020|EPI ISL 500684|B.1|Australia|2020-03-22	Oceania|hCoV-19/Australia/VIC888/2020|EPI ISL 427141|B.1|Australia|2020-04-06	0.0000680992	Oceania
Oceania|hCoV-19/Australia/VIC267/2020|EPI ISL 419960|B.1|Australia|2020-03-22	Oceania|hCoV-19/Australia/VIC888/2020|EPI ISL 427141|B.1|Australia|2020-04-06	0.0000680992	Oceania
Oceania|hCoV-19/Australia/VIC287/2020|EPI ISL 419978|B.1|Australia|2020-03-22	Oceania|hCoV-19/Australia/VIC888/2020|EPI ISL 427141|B.1|Australia|2020-04-06	0.0000680960	Oceania
Oceania|hCoV-19/New Zealand/20VR1451/2020|EPI ISL 456218|B.3|New Zealand|2020-03-23	Oceania|hCoV-19/Australia/VIC888/2020|EPI ISL 427141|B.1|Australia|2020-04-06	0.0004087275	Oceania
Oceania|hCoV-19/Australia/VIC299/2020|EPI ISL 419990|B.40|Australia|2020-03-23	Oceania|hCoV-19/Australia/VIC888/2020|EPI ISL 427141|B.1|Australia|2020-04-06	0.0004087491	Oceania
Oceania|hCoV-19/Australia/SAP336/2020|EPI ISL 483113|B.1.5|Australia|2020-03-23	Oceania|hCoV-19/Australia/VIC888/2020|EPI ISL 427141|B.1|Australia|2020-04-06	0.0001362103	Oceania
Oceania|hCoV-19/Australia/QLDID938/2020|EPI ISL 444612|B.1|Australia|2020-03-23	Oceania|hCoV-19/Australia/VIC888/2020|EPI ISL 427141|B.1|Australia|2020-04-06	0.0000680960	Oceania
Oceania|hCoV-19/Australia/VIC384/2020|EPI ISL 426691|B.1.5|Australia|2020-03-23	Oceania|hCoV-19/Australia/VIC888/2020|EPI ISL 427141|B.1|Australia|2020-04-06	0.0002043300	Oceania
Oceania|hCoV-19/Australia/VIC309/2020|EPI ISL 420000|B.1.1|Australia|2020-03-23	Oceania|hCoV-19/Australia/VIC888/2020|EPI ISL 427141|B.1|Australia|2020-04-06	0.0002043359	Oceania
Oceania|hCoV-19/Australia/VIC308/2020|EPI ISL 419999|B.1|Australia|2020-03-23	Oceania|hCoV-19/Australia/VIC888/2020|EPI ISL 427141|B.1|Australia|2020-04-06	0.0001362080	Oceania
Oceania|hCoV-19/Australia/VIC383/2020|EPI ISL 426690|B.1|Australia|2020-03-23	Oceania|hCoV-19/Australia/VIC888/2020|EPI ISL 427141|B.1|Australia|2020-04-06	0.0001021461	Oceania
Oceania|hCoV-19/New Zealand/20VR1796/2020|EPI ISL 456255|B.1|New Zealand|2020-03-23	Oceania|hCoV-19/Australia/VIC888/2020|EPI ISL 427141|B.1|Australia|2020-04-06	0.0002043300	Oceania
Oceania|hCoV-19/Australia/VIC530/2020|EPI ISL 426796|B.1|Australia|2020-03-23	Oceania|hCoV-19/Australia/VIC888/2020|EPI ISL 427141|B.1|Australia|2020-04-06	0.0001702635	Oceania
Oceania|hCoV-19/Australia/VIC301/2020|EPI ISL 419992|B.40|Australia|2020-03-23	Oceania|hCoV-19/Australia/VIC888/2020|EPI ISL 427141|B.1|Australia|2020-04-06	0.0003746614	Oceania
Oceania|hCoV-19/Australia/VIC389/2020|EPI ISL 426696|B|Australia|2020-03-23	Oceania|hCoV-19/Australia/VIC888/2020|EPI ISL 427141|B.1|Australia|2020-04-06	0.0004428414	Oceania
Oceania|hCoV-19/New Zealand/20VR1618/2020|EPI ISL 456228|B.1.1.254|New Zealand|2020-03-23	Oceania|hCoV-19/Australia/VIC888/2020|EPI ISL 427141|B.1|Australia|2020-04-06	0.0002724672	Oceania
Oceania|hCoV-19/New Zealand/20VR1626/2020|EPI ISL 456236|B.31|New Zealand|2020-03-23	Oceania|hCoV-19/Australia/VIC888/2020|EPI ISL 427141|B.1|Australia|2020-04-06	0.0005791824	Oceania
Oceania|hCoV-19/Australia/VIC300/2020|EPI ISL 419991|B.1.5|Australia|2020-03-23	Oceania|hCoV-19/Australia/VIC888/2020|EPI ISL 427141|B.1|Australia|2020-04-06	0.0002043205	Oceania
Oceania|hCoV-19/Australia/VIC296/2020|EPI ISL 419987|B.1.1|Australia|2020-03-23	Oceania|hCoV-19/Australia/VIC888/2020|EPI ISL 427141|B.1|Australia|2020-04-06	0.0002724720	Oceania
Oceania|hCoV-19/Australia/VIC312/2020|EPI ISL 420003|B.1|Australia|2020-03-23	Oceania|hCoV-19/Australia/VIC888/2020|EPI ISL 427141|B.1|Australia|2020-04-06	0.0002383942	Oceania
Oceania|hCoV-19/Australia/QLD985/2020|EPI ISL 530265|B.1|Australia|2020-03-24	Oceania|hCoV-19/Australia/VIC888/2020|EPI ISL 427141|B.1|Australia|2020-04-06	0.0002043336	Oceania
Oceania|hCoV-19/Australia/QLDID941/2020|EPI ISL 447594|B.1.1|Australia|2020-03-24	Oceania|hCoV-19/Australia/VIC888/2020|EPI ISL 427141|B.1|Australia|2020-04-06	0.0002384080	Oceania
Oceania|hCoV-19/Australia/VIC13741/2020|EPI ISL 563820|B.40|Australia|2020-03-24	Oceania|hCoV-19/Australia/VIC888/2020|EPI ISL 427141|B.1|Australia|2020-04-06	0.0004768855	Oceania
Oceania|hCoV-19/Australia/VIC395/2020|EPI ISL 426698|B.1|Australia|2020-03-24	Oceania|hCoV-19/Australia/VIC888/2020|EPI ISL 427141|B.1|Australia|2020-04-06	0.0002043241	Oceania
Oceania|hCoV-19/New Zealand/20VR1581/2020|EPI ISL 456223|B.1.1|New Zealand|2020-03-24	Oceania|hCoV-19/Australia/VIC888/2020|EPI ISL 427141|B.1|Australia|2020-04-06	0.0002724719	Oceania
Oceania|hCoV-19/Australia/VIC315/2020|EPI ISL 420006|B.1.1|Australia|2020-03-24	Oceania|hCoV-19/Australia/VIC888/2020|EPI ISL 427141|B.1|Australia|2020-04-06	0.0002383969	Oceania
Oceania|hCoV-19/Australia/VIC541/2020|EPI ISL 426806|B.1.5|Australia|2020-03-24	Oceania|hCoV-19/Australia/VIC888/2020|EPI ISL 427141|B.1|Australia|2020-04-06	0.0001702665	Oceania
Oceania|hCoV-19/Australia/VIC449/2020|EPI ISL 426745|B.1|Australia|2020-03-24	Oceania|hCoV-19/Australia/VIC888/2020|EPI ISL 427141|B.1|Australia|2020-04-06	0.0002043336	Oceania
Oceania|hCoV-19/Australia/VIC394/2020|EPI ISL 426697|B.1.1.296|Australia|2020-03-24	Oceania|hCoV-19/Australia/VIC888/2020|EPI ISL 427141|B.1|Australia|2020-04-06	0.0003065517	Oceania
Oceania|hCoV-19/Australia/SAP244/2020|EPI ISL 468002|B.1.1.1|Australia|2020-03-24	Oceania|hCoV-19/Australia/VIC888/2020|EPI ISL 427141|B.1|Australia|2020-04-06	0.0003746833	Oceania
Oceania|hCoV-19/Guam/GU-NHG-02/2020|EPI ISL 444610|B.6|Guam|2020-03-24	Oceania|hCoV-19/Australia/VIC888/2020|EPI ISL 427141|B.1|Australia|2020-04-06	0.0004087300	Oceania
Oceania|hCoV-19/Australia/VIC325/2020|EPI ISL 420016|B.31|Australia|2020-03-24	Oceania|hCoV-19/Australia/VIC888/2020|EPI ISL 427141|B.1|Australia|2020-04-06	0.0004769078	Oceania
Oceania|hCoV-19/Australia/VIC321/2020|EPI ISL 420012|B.1|Australia|2020-03-24	Oceania|hCoV-19/Australia/VIC888/2020|EPI ISL 427141|B.1|Australia|2020-04-06	0.0000680960	Oceania
Oceania|hCoV-19/Australia/WA56/2020|EPI ISL 470873|B.1|Australia|2020-03-24	Oceania|hCoV-19/Australia/VIC888/2020|EPI ISL 427141|B.1|Australia|2020-04-06	0.0001021834	Oceania
Oceania|hCoV-19/Australia/VIC540/2020|EPI ISL 426805|B.1|Australia|2020-03-24	Oceania|hCoV-19/Australia/VIC888/2020|EPI ISL 427141|B.1|Australia|2020-04-06	0.0002043241	Oceania
Oceania|hCoV-19/Australia/QLD986/2020|EPI ISL 530266|B.1.5|Australia|2020-03-24	Oceania|hCoV-19/Australia/VIC888/2020|EPI ISL 427141|B.1|Australia|2020-04-06	0.0002043264	Oceania
Oceania|hCoV-19/Australia/QLDID939/2020|EPI ISL 444793|B.1.265|Australia|2020-03-24	Oceania|hCoV-19/Australia/VIC888/2020|EPI ISL 427141|B.1|Australia|2020-04-06	0.0001021613	Oceania
Oceania|hCoV-19/Australia/VIC555/2020|EPI ISL 426816|B.1.3|Australia|2020-03-25	Oceania|hCoV-19/Australia/VIC888/2020|EPI ISL 427141|B.1|Australia|2020-04-06	0.0001021566	Oceania
Oceania|hCoV-19/Australia/QLDID935/2020|EPI ISL 436097|B.1.5|Australia|2020-03-25	Oceania|hCoV-19/Australia/VIC888/2020|EPI ISL 427141|B.1|Australia|2020-04-06	0.0002043300	Oceania
Oceania|hCoV-19/Australia/VIC548/2020|EPI ISL 426811|B.1.1|Australia|2020-03-25	Oceania|hCoV-19/Australia/VIC888/2020|EPI ISL 427141|B.1|Australia|2020-04-06	0.0002384080	Oceania
Oceania|hCoV-19/Australia/SAP242/2020|EPI ISL 468023|B.1|Australia|2020-03-25	Oceania|hCoV-19/Australia/VIC888/2020|EPI ISL 427141|B.1|Australia|2020-04-06	0.0000680960	Oceania
Oceania|hCoV-19/Australia/VIC535/2020|EPI ISL 426801|B|Australia|2020-03-25	Oceania|hCoV-19/Australia/VIC888/2020|EPI ISL 427141|B.1|Australia|2020-04-06	0.0003405971	Oceania
Oceania|hCoV-19/New Zealand/20VR1765/2020|EPI ISL 536789|B.31|New Zealand|2020-03-25	Oceania|hCoV-19/Australia/VIC888/2020|EPI ISL 427141|B.1|Australia|2020-04-06	0.0005791824	Oceania
Oceania|hCoV-19/Australia/VIC597/2020|EPI ISL 426854|B.1.1|Australia|2020-03-25	Oceania|hCoV-19/Australia/VIC888/2020|EPI ISL 427141|B.1|Australia|2020-04-06	0.0002724720	Oceania
Oceania|hCoV-19/Australia/SAP256/2020|EPI ISL 468028|B.1|Australia|2020-03-25	Oceania|hCoV-19/Australia/VIC888/2020|EPI ISL 427141|B.1|Australia|2020-04-06	0.0000680960	Oceania
Oceania|hCoV-19/Australia/VIC566/2020|EPI ISL 426826|B.1|Australia|2020-03-25	Oceania|hCoV-19/Australia/VIC888/2020|EPI ISL 427141|B.1|Australia|2020-04-06	0.0000340473	Oceania
Oceania|hCoV-19/Australia/SAP273/2020|EPI ISL 468029|B.1.5|Australia|2020-03-25	Oceania|hCoV-19/Australia/VIC888/2020|EPI ISL 427141|B.1|Australia|2020-04-06	0.0001702635	Oceania
Oceania|hCoV-19/Australia/QLD962/2020|EPI ISL 530241|B.1|Australia|2020-03-25	Oceania|hCoV-19/Australia/VIC888/2020|EPI ISL 427141|B.1|Australia|2020-04-06	0.0001702665	Oceania
Oceania|hCoV-19/Australia/SAP263/2020|EPI ISL 468022|A|Australia|2020-03-25	Oceania|hCoV-19/Australia/VIC888/2020|EPI ISL 427141|B.1|Australia|2020-04-06	0.0004769130	Oceania
Oceania|hCoV-19/Australia/VIC571/2020|EPI ISL 426831|B.1.370|Australia|2020-03-25	Oceania|hCoV-19/Australia/VIC888/2020|EPI ISL 427141|B.1|Australia|2020-04-06	0.0001361977	Oceania
Oceania|hCoV-19/Australia/VIC561/2020|EPI ISL 426822|B.1.1|Australia|2020-03-25	Oceania|hCoV-19/Australia/VIC888/2020|EPI ISL 427141|B.1|Australia|2020-04-06	0.0003065374	Oceania
Oceania|hCoV-19/Australia/QLD960/2020|EPI ISL 530242|B.1.1|Australia|2020-03-25	Oceania|hCoV-19/Australia/VIC888/2020|EPI ISL 427141|B.1|Australia|2020-04-06	0.0002043359	Oceania
Oceania|hCoV-19/Australia/NSW166/2020|EPI ISL 427771|B.1.1|Australia|2020-03-25	Oceania|hCoV-19/Australia/VIC888/2020|EPI ISL 427141|B.1|Australia|2020-04-06	0.0002414836	Oceania
Oceania|hCoV-19/Australia/NSW221/2020|EPI ISL 451487|B.6|Australia|2020-03-25	Oceania|hCoV-19/Australia/VIC888/2020|EPI ISL 427141|B.1|Australia|2020-04-06	0.0005175368	Oceania
Oceania|hCoV-19/Australia/VIC617/2020|EPI ISL 426872|B.1|Australia|2020-03-26	Oceania|hCoV-19/Australia/VIC888/2020|EPI ISL 427141|B.1|Australia|2020-04-06	0.0000680992	Oceania
Oceania|hCoV-19/New Zealand/20VR1783/2020|EPI ISL 456252|B.31|New Zealand|2020-03-26	Oceania|hCoV-19/Australia/VIC888/2020|EPI ISL 427141|B.1|Australia|2020-04-06	0.0006132648	Oceania
Oceania|hCoV-19/Australia/NSW2435/2020|EPI ISL 527016|B.1.5|Australia|2020-03-26	Oceania|hCoV-19/Australia/VIC888/2020|EPI ISL 427141|B.1|Australia|2020-04-06	0.0001362080	Oceania
Oceania|hCoV-19/Australia/VIC942/2020|EPI ISL 430639|B.1|Australia|2020-03-26	Oceania|hCoV-19/Australia/VIC888/2020|EPI ISL 427141|B.1|Australia|2020-04-06	0.0001362040	Oceania
Oceania|hCoV-19/Australia/QLD1012/2020|EPI ISL 530272|B.40|Australia|2020-03-26	Oceania|hCoV-19/Australia/VIC888/2020|EPI ISL 427141|B.1|Australia|2020-04-06	0.0004087419	Oceania
Oceania|hCoV-19/Australia/SAP319/2020|EPI ISL 483099|B.1.1|Australia|2020-03-26	Oceania|hCoV-19/Australia/VIC888/2020|EPI ISL 427141|B.1|Australia|2020-04-06	0.0003405882	Oceania
Oceania|hCoV-19/Australia/SAP246/2020|EPI ISL 468014|B.1.153|Australia|2020-03-26	Oceania|hCoV-19/Australia/VIC888/2020|EPI ISL 427141|B.1|Australia|2020-04-06	0.0001702714	Oceania
Oceania|hCoV-19/New Zealand/20VR1773/2020|EPI ISL 456244|B.1.1|New Zealand|2020-03-26	Oceania|hCoV-19/Australia/VIC888/2020|EPI ISL 427141|B.1|Australia|2020-04-06	0.0002724720	Oceania
Oceania|hCoV-19/Guam/GU NHG 01/2020|EPI ISL 444998|B.6|Guam|2020-03-26	Oceania|hCoV-19/Australia/VIC888/2020|EPI ISL 427141|B.1|Australia|2020-04-06	0.0005109445	Oceania
Oceania|hCoV-19/Australia/QLD965/2020|EPI ISL 530244|B.1.5|Australia|2020-03-26	Oceania|hCoV-19/Australia/VIC888/2020|EPI ISL 427141|B.1|Australia|2020-04-06	0.0001702665	Oceania
Oceania|hCoV-19/Australia/VIC458/2020|EPI ISL 426752|B.1.255|Australia|2020-03-26	Oceania|hCoV-19/Australia/VIC888/2020|EPI ISL 427141|B.1|Australia|2020-04-06	0.0001021461	Oceania
Oceania|hCoV-19/Australia/SAP051/2020|EPI ISL 451090|B.1.255|Australia|2020-03-26	Oceania|hCoV-19/Australia/VIC888/2020|EPI ISL 427141|B.1|Australia|2020-04-06	0.0001702585	Oceania
Oceania|hCoV-19/Australia/SAP052/2020|EPI ISL 451091|B.1|Australia|2020-03-26	Oceania|hCoV-19/Australia/VIC888/2020|EPI ISL 427141|B.1|Australia|2020-04-06	0.0002043336	Oceania
Oceania|hCoV-19/Australia/QLDID940/2020|EPI ISL 444794|B.1|Australia|2020-03-26	Oceania|hCoV-19/Australia/VIC888/2020|EPI ISL 427141|B.1|Australia|2020-04-06	0.0001021509	Oceania
Oceania|hCoV-19/New Zealand/20VR1779/2020|EPI ISL 456248|B.1|New Zealand|2020-03-26	Oceania|hCoV-19/Australia/VIC888/2020|EPI ISL 427141|B.1|Australia|2020-04-06	0.0001702585	Oceania
Oceania|hCoV-19/Australia/VIC1995/2020|EPI ISL 521901|B.1.370|Australia|2020-03-26	Oceania|hCoV-19/Australia/VIC888/2020|EPI ISL 427141|B.1|Australia|2020-04-06	0.0001362040	Oceania
Oceania|hCoV-19/Australia/SAP221/2020|EPI ISL 468026|B.1.1|Australia|2020-03-26	Oceania|hCoV-19/Australia/VIC888/2020|EPI ISL 427141|B.1|Australia|2020-04-06	0.0002724592	Oceania
Oceania|hCoV-19/Australia/NSW220/2020|EPI ISL 451486|B|Australia|2020-03-26	Oceania|hCoV-19/Australia/VIC888/2020|EPI ISL 427141|B.1|Australia|2020-04-06	0.0004485262	Oceania
Oceania|hCoV-19/Australia/SAP310/2020|EPI ISL 483093|B|Australia|2020-03-27	Oceania|hCoV-19/Australia/VIC888/2020|EPI ISL 427141|B.1|Australia|2020-04-06	0.0004087494	Oceania
Oceania|hCoV-19/Australia/VIC668/2020|EPI ISL 426964|B|Australia|2020-03-27	Oceania|hCoV-19/Australia/VIC888/2020|EPI ISL 427141|B.1|Australia|2020-04-06	0.0004428206	Oceania
Oceania|hCoV-19/Australia/VIC667/2020|EPI ISL 426963|B.3|Australia|2020-03-27	Oceania|hCoV-19/Australia/VIC888/2020|EPI ISL 427141|B.1|Australia|2020-04-06	0.0003405821	Oceania
Oceania|hCoV-19/Australia/SAP327/2020|EPI ISL 483105|B.1|Australia|2020-03-27	Oceania|hCoV-19/Australia/VIC888/2020|EPI ISL 427141|B.1|Australia|2020-04-06	0.0001703157	Oceania
Oceania|hCoV-19/Australia/SAP056/2020|EPI ISL 451095|B.1|Australia|2020-03-27	Oceania|hCoV-19/Australia/VIC888/2020|EPI ISL 427141|B.1|Australia|2020-04-06	0.0001021461	Oceania
Oceania|hCoV-19/Australia/SAP331/2020|EPI ISL 483109|B.1.370|Australia|2020-03-27	Oceania|hCoV-19/Australia/VIC888/2020|EPI ISL 427141|B.1|Australia|2020-04-06	0.0001702506	Oceania
Oceania|hCoV-19/Australia/SAP309/2020|EPI ISL 483092|B|Australia|2020-03-27	Oceania|hCoV-19/Australia/VIC888/2020|EPI ISL 427141|B.1|Australia|2020-04-06	0.0004428207	Oceania
Oceania|hCoV-19/New Zealand/20VR1624/2020|EPI ISL 456234|B.1|New Zealand|2020-03-27	Oceania|hCoV-19/Australia/VIC888/2020|EPI ISL 427141|B.1|Australia|2020-04-06	0.0002043300	Oceania
Oceania|hCoV-19/Australia/VIC677/2020|EPI ISL 426972|B.1|Australia|2020-03-27	Oceania|hCoV-19/Australia/VIC888/2020|EPI ISL 427141|B.1|Australia|2020-04-06	0.0001021509	Oceania
Oceania|hCoV-19/Australia/SAP058/2020|EPI ISL 451097|B.1|Australia|2020-03-27	Oceania|hCoV-19/Australia/VIC888/2020|EPI ISL 427141|B.1|Australia|2020-04-06	0.0000680992	Oceania
Oceania|hCoV-19/Australia/VIC665/2020|EPI ISL 426961|B.1|Australia|2020-03-27	Oceania|hCoV-19/Australia/VIC888/2020|EPI ISL 427141|B.1|Australia|2020-04-06	0.0000680960	Oceania
Oceania|hCoV-19/Australia/VIC606/2020|EPI ISL 426861|B.1.255|Australia|2020-03-27	Oceania|hCoV-19/Australia/VIC888/2020|EPI ISL 427141|B.1|Australia|2020-04-06	0.0001021461	Oceania
Oceania|hCoV-19/New Zealand/20VR2581/2020|EPI ISL 548127|B.1.3|New Zealand|2020-03-27	Oceania|hCoV-19/Australia/VIC888/2020|EPI ISL 427141|B.1|Australia|2020-04-06	0.0001362341	Oceania
Oceania|hCoV-19/Australia/NSW305/2020|EPI ISL 451569|B.1|Australia|2020-03-27	Oceania|hCoV-19/Australia/VIC888/2020|EPI ISL 427141|B.1|Australia|2020-04-06	0.0000689742	Oceania
Oceania|hCoV-19/Australia/NSW261/2020|EPI ISL 451526|B.1.1|Australia|2020-03-27	Oceania|hCoV-19/Australia/VIC888/2020|EPI ISL 427141|B.1|Australia|2020-04-06	0.0002414722	Oceania
Oceania|hCoV-19/Australia/NSW233/2020|EPI ISL 451499|B.1.5|Australia|2020-03-27	Oceania|hCoV-19/Australia/VIC888/2020|EPI ISL 427141|B.1|Australia|2020-04-06	0.0002414722	Oceania
Oceania|hCoV-19/Australia/NSW278/2020|EPI ISL 451542|B.1.1|Australia|2020-03-27	Oceania|hCoV-19/Australia/VIC888/2020|EPI ISL 427141|B.1|Australia|2020-04-06	0.0002069718	Oceania
Oceania|hCoV-19/Australia/NSW234/2020|EPI ISL 451500|B.1.5|Australia|2020-03-27	Oceania|hCoV-19/Australia/VIC888/2020|EPI ISL 427141|B.1|Australia|2020-04-06	0.0001034684	Oceania
Oceania|hCoV-19/Australia/SAP061/2020|EPI ISL 451100|B.1|Australia|2020-03-28	Oceania|hCoV-19/Australia/VIC888/2020|EPI ISL 427141|B.1|Australia|2020-04-06	0.0001362041	Oceania
Oceania|hCoV-19/Australia/SAP334/2020|EPI ISL 483111|B.1.5|Australia|2020-03-28	Oceania|hCoV-19/Australia/VIC888/2020|EPI ISL 427141|B.1|Australia|2020-04-06	0.0002043300	Oceania
Oceania|hCoV-19/New Zealand/20VR1839/2020|EPI ISL 456280|B.31|New Zealand|2020-03-28	Oceania|hCoV-19/Australia/VIC888/2020|EPI ISL 427141|B.1|Australia|2020-04-06	0.0005450856	Oceania
Oceania|hCoV-19/Australia/VIC808/2020|EPI ISL 427082|B.31|Australia|2020-03-28	Oceania|hCoV-19/Australia/VIC888/2020|EPI ISL 427141|B.1|Australia|2020-04-06	0.0006132470	Oceania
Oceania|hCoV-19/Australia/VIC652/2020|EPI ISL 426948|B.1.5|Australia|2020-03-28	Oceania|hCoV-19/Australia/VIC888/2020|EPI ISL 427141|B.1|Australia|2020-04-06	0.0001021509	Oceania
Oceania|hCoV-19/Australia/SAP062/2020|EPI ISL 451101|B.1|Australia|2020-03-28	Oceania|hCoV-19/Australia/VIC888/2020|EPI ISL 427141|B.1|Australia|2020-04-06	0.0000680992	Oceania
Oceania|hCoV-19/Australia/VIC685/2020|EPI ISL 426980|B.40|Australia|2020-03-28	Oceania|hCoV-19/Australia/VIC888/2020|EPI ISL 427141|B.1|Australia|2020-04-06	0.0005791553	Oceania
Oceania|hCoV-19/Australia/VIC-CBA3/2020|EPI ISL 420877|B.1.1|Australia|2020-03-28	Oceania|hCoV-19/Australia/VIC888/2020|EPI ISL 427141|B.1|Australia|2020-04-06	0.0002724592	Oceania
Oceania|hCoV-19/Australia/VIC644/2020|EPI ISL 426940|B.1|Australia|2020-03-28	Oceania|hCoV-19/Australia/VIC888/2020|EPI ISL 427141|B.1|Australia|2020-04-06	0.0001702665	Oceania
Oceania|hCoV-19/Australia/NSW322/2020|EPI ISL 451584|B.1|Australia|2020-03-28	Oceania|hCoV-19/Australia/VIC888/2020|EPI ISL 427141|B.1|Australia|2020-04-06	0.0000689742	Oceania
Oceania|hCoV-19/Australia/NSW511/2020|EPI ISL 455051|B.1.5|Australia|2020-03-28	Oceania|hCoV-19/Australia/VIC888/2020|EPI ISL 427141|B.1|Australia|2020-04-06	0.0001034684	Oceania
Oceania|hCoV-19/Australia/NSW538/2020|EPI ISL 455077|B.1|Australia|2020-03-28	Oceania|hCoV-19/Australia/VIC888/2020|EPI ISL 427141|B.1|Australia|2020-04-06	0.0000689742	Oceania
Oceania|hCoV-19/Australia/NSW225/2020|EPI ISL 451491|B.1.1.296|Australia|2020-03-28	Oceania|hCoV-19/Australia/VIC888/2020|EPI ISL 427141|B.1|Australia|2020-04-06	0.0003450147	Oceania
Oceania|hCoV-19/Australia/NSW247/2020|EPI ISL 451512|B.1.5|Australia|2020-03-28	Oceania|hCoV-19/Australia/VIC888/2020|EPI ISL 427141|B.1|Australia|2020-04-06	0.0001379648	Oceania
Oceania|hCoV-19/Australia/NSW266/2020|EPI ISL 451531|B.40|Australia|2020-03-28	Oceania|hCoV-19/Australia/VIC888/2020|EPI ISL 427141|B.1|Australia|2020-04-06	0.0004485475	Oceania
Oceania|hCoV-19/Australia/NSW227/2020|EPI ISL 451493|B.1|Australia|2020-03-28	Oceania|hCoV-19/Australia/VIC888/2020|EPI ISL 427141|B.1|Australia|2020-04-06	0.0001724545	Oceania
Oceania|hCoV-19/Australia/NSW279/2020|EPI ISL 451543|B.1|Australia|2020-03-28	Oceania|hCoV-19/Australia/VIC888/2020|EPI ISL 427141|B.1|Australia|2020-04-06	0.0000344864	Oceania
Oceania|hCoV-19/Australia/NSW229/2020|EPI ISL 451495|B.4|Australia|2020-03-28	Oceania|hCoV-19/Australia/VIC888/2020|EPI ISL 427141|B.1|Australia|2020-04-06	0.0005175673	Oceania
Oceania|hCoV-19/Australia/VIC639/2020|EPI ISL 426935|B.1|Australia|2020-03-29	Oceania|hCoV-19/Australia/VIC888/2020|EPI ISL 427141|B.1|Australia|2020-04-06	0.0001362017	Oceania
Oceania|hCoV-19/Australia/SAP067/2020|EPI ISL 451105|B.1.275|Australia|2020-03-29	Oceania|hCoV-19/Australia/VIC888/2020|EPI ISL 427141|B.1|Australia|2020-04-06	0.0001361977	Oceania
Oceania|hCoV-19/Australia/VIC682/2020|EPI ISL 426977|B.1.5|Australia|2020-03-29	Oceania|hCoV-19/Australia/VIC888/2020|EPI ISL 427141|B.1|Australia|2020-04-06	0.0001021509	Oceania
Oceania|hCoV-19/Australia/VIC712/2020|EPI ISL 426999|B.1|Australia|2020-03-29	Oceania|hCoV-19/Australia/VIC888/2020|EPI ISL 427141|B.1|Australia|2020-04-06	0.0000340473	Oceania
Oceania|hCoV-19/Australia/VIC710/2020|EPI ISL 426997|B.52|Australia|2020-03-29	Oceania|hCoV-19/Australia/VIC888/2020|EPI ISL 427141|B.1|Australia|2020-04-06	0.0003746755	Oceania
Oceania|hCoV-19/Australia/SAP065/2020|EPI ISL 451103|B.1|Australia|2020-03-29	Oceania|hCoV-19/Australia/VIC888/2020|EPI ISL 427141|B.1|Australia|2020-04-06	0.0001021461	Oceania
Oceania|hCoV-19/Australia/SAP204/2020|EPI ISL 468013|B.1.1|Australia|2020-03-29	Oceania|hCoV-19/Australia/VIC888/2020|EPI ISL 427141|B.1|Australia|2020-04-06	0.0002043568	Oceania
Oceania|hCoV-19/Australia/VIC638/2020|EPI ISL 426934|B.1.1|Australia|2020-03-29	Oceania|hCoV-19/Australia/VIC888/2020|EPI ISL 427141|B.1|Australia|2020-04-06	0.0002043359	Oceania
Oceania|hCoV-19/Australia/NSW249/2020|EPI ISL 451514|B.1.1|Australia|2020-03-29	Oceania|hCoV-19/Australia/VIC888/2020|EPI ISL 427141|B.1|Australia|2020-04-06	0.0002414722	Oceania
Oceania|hCoV-19/Australia/NSW555/2020|EPI ISL 455094|B.1.5|Australia|2020-03-29	Oceania|hCoV-19/Australia/VIC888/2020|EPI ISL 427141|B.1|Australia|2020-04-06	0.0002069620	Oceania
Oceania|hCoV-19/Australia/NSW342/2020|EPI ISL 451604|B.1.178|Australia|2020-03-29	Oceania|hCoV-19/Australia/VIC888/2020|EPI ISL 427141|B.1|Australia|2020-04-06	0.0002069596	Oceania
Oceania|hCoV-19/Australia/NSW224/2020|EPI ISL 451490|B.1.255|Australia|2020-03-29	Oceania|hCoV-19/Australia/VIC888/2020|EPI ISL 427141|B.1|Australia|2020-04-06	0.0001724464	Oceania
Oceania|hCoV-19/Australia/NSW311/2020|EPI ISL 451575|B.1|Australia|2020-03-29	Oceania|hCoV-19/Australia/VIC888/2020|EPI ISL 427141|B.1|Australia|2020-04-06	0.0000689742	Oceania
Oceania|hCoV-19/Australia/NSW246/2020|EPI ISL 451511|B.6|Australia|2020-03-29	Oceania|hCoV-19/Australia/VIC888/2020|EPI ISL 427141|B.1|Australia|2020-04-06	0.0005175613	Oceania
Oceania|hCoV-19/Australia/WA111/2020|EPI ISL 512764|B.1|Australia|2020-03-29	Oceania|hCoV-19/Australia/VIC888/2020|EPI ISL 427141|B.1|Australia|2020-04-06	0.0000344887	Oceania
Oceania|hCoV-19/New Zealand/20VR1837/2020|EPI ISL 456278|B.1|New Zealand|2020-03-29	Oceania|hCoV-19/Australia/VIC888/2020|EPI ISL 427141|B.1|Australia|2020-04-06	0.0001021596	Oceania
Oceania|hCoV-19/Australia/VIC744/2020|EPI ISL 427022|B.1.1.8|Australia|2020-03-29	Oceania|hCoV-19/Australia/VIC888/2020|EPI ISL 427141|B.1|Australia|2020-04-06	0.0002727937	Oceania
Oceania|hCoV-19/Australia/TAS226/2020|EPI ISL 522655|B.1|Australia|2020-03-29	Oceania|hCoV-19/Australia/VIC888/2020|EPI ISL 427141|B.1|Australia|2020-04-06	0.0000681749	Oceania
Oceania|hCoV-19/Australia/VIC731/2020|EPI ISL 427010|B.1.1|Australia|2020-03-30	Oceania|hCoV-19/Australia/VIC888/2020|EPI ISL 427141|B.1|Australia|2020-04-06	0.0002724592	Oceania
Oceania|hCoV-19/Australia/VIC779/2020|EPI ISL 427054|B.52|Australia|2020-03-30	Oceania|hCoV-19/Australia/VIC888/2020|EPI ISL 427141|B.1|Australia|2020-04-06	0.0005109877	Oceania
Oceania|hCoV-19/Australia/SAP070/2020|EPI ISL 451108|B.1|Australia|2020-03-30	Oceania|hCoV-19/Australia/VIC888/2020|EPI ISL 427141|B.1|Australia|2020-04-06	0.0001362040	Oceania
Oceania|hCoV-19/Australia/VIC752/2020|EPI ISL 427029|B.4|Australia|2020-03-30	Oceania|hCoV-19/Australia/VIC888/2020|EPI ISL 427141|B.1|Australia|2020-04-06	0.0005451012	Oceania
Oceania|hCoV-19/Australia/SAP451/2020|EPI ISL 508141|B.1|Australia|2020-03-30	Oceania|hCoV-19/Australia/VIC888/2020|EPI ISL 427141|B.1|Australia|2020-04-06	0.0003405721	Oceania
Oceania|hCoV-19/Australia/SAP206/2020|EPI ISL 468036|B.1.201|Australia|2020-03-30	Oceania|hCoV-19/Australia/VIC888/2020|EPI ISL 427141|B.1|Australia|2020-04-06	0.0001702665	Oceania
Oceania|hCoV-19/Australia/NSW562/2020|EPI ISL 478674|B.1|Australia|2020-03-30	Oceania|hCoV-19/Australia/VIC888/2020|EPI ISL 427141|B.1|Australia|2020-04-06	0.0000344864	Oceania
Oceania|hCoV-19/Australia/NSW303/2020|EPI ISL 451567|B.1.1|Australia|2020-03-30	Oceania|hCoV-19/Australia/VIC888/2020|EPI ISL 427141|B.1|Australia|2020-04-06	0.0002414722	Oceania
Oceania|hCoV-19/Australia/NSW243/2020|EPI ISL 451509|B.3|Australia|2020-03-30	Oceania|hCoV-19/Australia/VIC888/2020|EPI ISL 427141|B.1|Australia|2020-04-06	0.0003449860	Oceania
Oceania|hCoV-19/Australia/NSW292/2020|EPI ISL 451556|B.1.5|Australia|2020-03-30	Oceania|hCoV-19/Australia/VIC888/2020|EPI ISL 427141|B.1|Australia|2020-04-06	0.0001034684	Oceania
Oceania|hCoV-19/Australia/NSW268/2020|EPI ISL 451533|B.1|Australia|2020-03-30	Oceania|hCoV-19/Australia/VIC888/2020|EPI ISL 427141|B.1|Australia|2020-04-06	0.0000689976	Oceania
Oceania|hCoV-19/Australia/WA86/2020|EPI ISL 512739|B.1.1|Australia|2020-03-30	Oceania|hCoV-19/Australia/VIC888/2020|EPI ISL 427141|B.1|Australia|2020-04-06	0.0003450323	Oceania
Oceania|hCoV-19/New Zealand/20VR1856/2020|EPI ISL 456284|B.31|New Zealand|2020-03-30	Oceania|hCoV-19/Australia/VIC888/2020|EPI ISL 427141|B.1|Australia|2020-04-06	0.0005110009	Oceania
Oceania|hCoV-19/Australia/NSW581/2020|EPI ISL 478693|B.1|Australia|2020-03-30	Oceania|hCoV-19/Australia/VIC888/2020|EPI ISL 427141|B.1|Australia|2020-04-06	0.0000689789	Oceania
Oceania|hCoV-19/Australia/VIC931/2020|EPI ISL 427159|B.1.1.1|Australia|2020-03-30	Oceania|hCoV-19/Australia/VIC888/2020|EPI ISL 427141|B.1|Australia|2020-04-06	0.0003066091	Oceania
Oceania|hCoV-19/Australia/VIC780/2020|EPI ISL 427055|B.1.1|Australia|2020-03-30	Oceania|hCoV-19/Australia/VIC888/2020|EPI ISL 427141|B.1|Australia|2020-04-06	0.0002384405	Oceania
Oceania|hCoV-19/New Zealand/20VR1862/2020|EPI ISL 456288|B.1|New Zealand|2020-03-30	Oceania|hCoV-19/Australia/VIC888/2020|EPI ISL 427141|B.1|Australia|2020-04-06	0.0001362644	Oceania
Oceania|hCoV-19/Australia/VIC753/2020|EPI ISL 427030|B.31|Australia|2020-03-30	Oceania|hCoV-19/Australia/VIC888/2020|EPI ISL 427141|B.1|Australia|2020-04-06	0.0005457853	Oceania
Oceania|hCoV-19/Australia/SAP285/2020|EPI ISL 468035|B.1.1|Australia|2020-03-31	Oceania|hCoV-19/Australia/VIC888/2020|EPI ISL 427141|B.1|Australia|2020-04-06	0.0002724593	Oceania
Oceania|hCoV-19/Australia/SAP268/2020|EPI ISL 468043|B.3|Australia|2020-03-31	Oceania|hCoV-19/Australia/VIC888/2020|EPI ISL 427141|B.1|Australia|2020-04-06	0.0003405821	Oceania
Oceania|hCoV-19/Australia/QLD963/2020|EPI ISL 530226|B.1|Australia|2020-03-31	Oceania|hCoV-19/Australia/VIC888/2020|EPI ISL 427141|B.1|Australia|2020-04-06	0.0003065141	Oceania
Oceania|hCoV-19/Australia/WA12/2020|EPI ISL 470830|B.1.5|Australia|2020-03-31	Oceania|hCoV-19/Australia/VIC888/2020|EPI ISL 427141|B.1|Australia|2020-04-06	0.0001021509	Oceania
Oceania|hCoV-19/Australia/SAP073/2020|EPI ISL 451110|B.1|Australia|2020-03-31	Oceania|hCoV-19/Australia/VIC888/2020|EPI ISL 427141|B.1|Australia|2020-04-06	0.0001021461	Oceania
Oceania|hCoV-19/Australia/SAP087/2020|EPI ISL 451122|B.1|Australia|2020-03-31	Oceania|hCoV-19/Australia/VIC888/2020|EPI ISL 427141|B.1|Australia|2020-04-06	0.0002724641	Oceania
Oceania|hCoV-19/Australia/VIC990/2020|EPI ISL 430556|B.1|Australia|2020-03-31	Oceania|hCoV-19/Australia/VIC888/2020|EPI ISL 427141|B.1|Australia|2020-04-06	0.0000680960	Oceania
Oceania|hCoV-19/Australia/SAP072/2020|EPI ISL 451109|B.1|Australia|2020-03-31	Oceania|hCoV-19/Australia/VIC888/2020|EPI ISL 427141|B.1|Australia|2020-04-06	0.0000680960	Oceania
Oceania|hCoV-19/Australia/NSW293/2020|EPI ISL 451557|A|Australia|2020-03-31	Oceania|hCoV-19/Australia/VIC888/2020|EPI ISL 427141|B.1|Australia|2020-04-06	0.0004140080	Oceania
Oceania|hCoV-19/Australia/NSW561/2020|EPI ISL 478673|B.1.1|Australia|2020-03-31	Oceania|hCoV-19/Australia/VIC888/2020|EPI ISL 427141|B.1|Australia|2020-04-06	0.0002414793	Oceania
Oceania|hCoV-19/Australia/NSW542/2020|EPI ISL 455081|B.1|Australia|2020-03-31	Oceania|hCoV-19/Australia/VIC888/2020|EPI ISL 427141|B.1|Australia|2020-04-06	0.0000689762	Oceania
Oceania|hCoV-19/Australia/NSW273/2020|EPI ISL 451538|B.1|Australia|2020-03-31	Oceania|hCoV-19/Australia/VIC888/2020|EPI ISL 427141|B.1|Australia|2020-04-06	0.0000689742	Oceania
Oceania|hCoV-19/Australia/NSW289/2020|EPI ISL 451553|B.1.5|Australia|2020-03-31	Oceania|hCoV-19/Australia/VIC888/2020|EPI ISL 427141|B.1|Australia|2020-04-06	0.0001724545	Oceania
Oceania|hCoV-19/Australia/NSW588/2020|EPI ISL 478700|B.1|Australia|2020-03-31	Oceania|hCoV-19/Australia/VIC888/2020|EPI ISL 427141|B.1|Australia|2020-04-06	0.0000689742	Oceania
Oceania|hCoV-19/Australia/NSW496/2020|EPI ISL 455036|B.1.5|Australia|2020-03-31	Oceania|hCoV-19/Australia/VIC888/2020|EPI ISL 427141|B.1|Australia|2020-04-06	0.0001034684	Oceania
Oceania|hCoV-19/Australia/NSW337/2020|EPI ISL 451599|B.4|Australia|2020-03-31	Oceania|hCoV-19/Australia/VIC888/2020|EPI ISL 427141|B.1|Australia|2020-04-06	0.0004140080	Oceania
Oceania|hCoV-19/Australia/NSW329/2020|EPI ISL 451591|B.1.1|Australia|2020-03-31	Oceania|hCoV-19/Australia/VIC888/2020|EPI ISL 427141|B.1|Australia|2020-04-06	0.0002414722	Oceania
Oceania|hCoV-19/Australia/NSW314/2020|EPI ISL 451577|B.1.5|Australia|2020-03-31	Oceania|hCoV-19/Australia/VIC888/2020|EPI ISL 427141|B.1|Australia|2020-04-06	0.0001379607	Oceania
Oceania|hCoV-19/New Zealand/20VR2004/2020|EPI ISL 456330|B.1.8|New Zealand|2020-04-01	Oceania|hCoV-19/Australia/VIC888/2020|EPI ISL 427141|B.1|Australia|2020-04-06	0.0001702685	Oceania
Oceania|hCoV-19/Australia/VPRL007/2020|EPI ISL 455599|B.1|Australia|2020-04-01	Oceania|hCoV-19/Australia/VIC888/2020|EPI ISL 427141|B.1|Australia|2020-04-06	0.0000680960	Oceania
Oceania|hCoV-19/Australia/QLD978/2020|EPI ISL 530229|B|Australia|2020-04-01	Oceania|hCoV-19/Australia/VIC888/2020|EPI ISL 427141|B.1|Australia|2020-04-06	0.0002724663	Oceania
Oceania|hCoV-19/Australia/QLD968/2020|EPI ISL 530228|B.1|Australia|2020-04-01	Oceania|hCoV-19/Australia/VIC888/2020|EPI ISL 427141|B.1|Australia|2020-04-06	0.0000340473	Oceania
Oceania|hCoV-19/Australia/QLD979/2020|EPI ISL 530227|B.1.5|Australia|2020-04-01	Oceania|hCoV-19/Australia/VIC888/2020|EPI ISL 427141|B.1|Australia|2020-04-06	0.0001702684	Oceania
Oceania|hCoV-19/Australia/SAP091/2020|EPI ISL 451126|B.1|Australia|2020-04-01	Oceania|hCoV-19/Australia/VIC888/2020|EPI ISL 427141|B.1|Australia|2020-04-06	0.0001361977	Oceania
Oceania|hCoV-19/Australia/SAP090/2020|EPI ISL 451125|B.1|Australia|2020-04-01	Oceania|hCoV-19/Australia/VIC888/2020|EPI ISL 427141|B.1|Australia|2020-04-06	0.0003065428	Oceania
Oceania|hCoV-19/Australia/NSW589/2020|EPI ISL 478701|B.1|Australia|2020-04-01	Oceania|hCoV-19/Australia/VIC888/2020|EPI ISL 427141|B.1|Australia|2020-04-06	0.0000689742	Oceania
Oceania|hCoV-19/Australia/NSW341/2020|EPI ISL 451603|B.1.8|Australia|2020-04-01	Oceania|hCoV-19/Australia/VIC888/2020|EPI ISL 427141|B.1|Australia|2020-04-06	0.0002414722	Oceania
Oceania|hCoV-19/Australia/NSW306/2020|EPI ISL 451570|B.1.5|Australia|2020-04-01	Oceania|hCoV-19/Australia/VIC888/2020|EPI ISL 427141|B.1|Australia|2020-04-06	0.0001034684	Oceania
Oceania|hCoV-19/Australia/NSW319/2020|EPI ISL 451582|B.1|Australia|2020-04-01	Oceania|hCoV-19/Australia/VIC888/2020|EPI ISL 427141|B.1|Australia|2020-04-06	0.0001379672	Oceania
Oceania|hCoV-19/New Zealand/20VR2000/2020|EPI ISL 456327|B.3|New Zealand|2020-04-01	Oceania|hCoV-19/Australia/VIC888/2020|EPI ISL 427141|B.1|Australia|2020-04-06	0.0004087959	Oceania
Oceania|hCoV-19/New Zealand/20VR2006/2020|EPI ISL 456331|B.1.8|New Zealand|2020-04-01	Oceania|hCoV-19/Australia/VIC888/2020|EPI ISL 427141|B.1|Australia|2020-04-06	0.0001702916	Oceania
Oceania|hCoV-19/Australia/VIC1011/2020|EPI ISL 430547|B.1.5|Australia|2020-04-01	Oceania|hCoV-19/Australia/VIC888/2020|EPI ISL 427141|B.1|Australia|2020-04-06	0.0001702809	Oceania
Oceania|hCoV-19/Australia/SAP088/2020|EPI ISL 451123|B.1|Australia|2020-04-01	Oceania|hCoV-19/Australia/VIC888/2020|EPI ISL 427141|B.1|Australia|2020-04-06	0.0001363433	Oceania
Oceania|hCoV-19/Australia/VIC798/2020|EPI ISL 427072|B.1.5|Australia|2020-04-01	Oceania|hCoV-19/Australia/VIC888/2020|EPI ISL 427141|B.1|Australia|2020-04-06	0.0002047877	Oceania
Oceania|hCoV-19/Australia/VIC799/2020|EPI ISL 427073|B.1|Australia|2020-04-01	Oceania|hCoV-19/Australia/VIC888/2020|EPI ISL 427141|B.1|Australia|2020-04-06	0.0001363898	Oceania
Oceania|hCoV-19/Australia/VIC1013/2020|EPI ISL 430553|B.1.5|Australia|2020-04-01	Oceania|hCoV-19/Australia/VIC888/2020|EPI ISL 427141|B.1|Australia|2020-04-06	0.0001706004	Oceania
Oceania|hCoV-19/Australia/VIC1015/2020|EPI ISL 430559|B.1|Australia|2020-04-01	Oceania|hCoV-19/Australia/VIC888/2020|EPI ISL 427141|B.1|Australia|2020-04-06	0.0001363665	Oceania
Oceania|hCoV-19/Australia/VIC1224/2020|EPI ISL 430522|B.1.5|Australia|2020-04-01	Oceania|hCoV-19/Australia/VIC888/2020|EPI ISL 427141|B.1|Australia|2020-04-06	0.0001023844	Oceania
Oceania|hCoV-19/Australia/VIC1018/2020|EPI ISL 430490|B.1|Australia|2020-04-01	Oceania|hCoV-19/Australia/VIC888/2020|EPI ISL 427141|B.1|Australia|2020-04-06	0.0002048079	Oceania
Oceania|hCoV-19/Australia/VIC1222/2020|EPI ISL 430519|B.1.5|Australia|2020-04-01	Oceania|hCoV-19/Australia/VIC888/2020|EPI ISL 427141|B.1|Australia|2020-04-06	0.0001023914	Oceania
Oceania|hCoV-19/Australia/VIC1214/2020|EPI ISL 430505|B.1.5|Australia|2020-04-01	Oceania|hCoV-19/Australia/VIC888/2020|EPI ISL 427141|B.1|Australia|2020-04-06	0.0001365154	Oceania
Oceania|hCoV-19/Australia/VIC1208/2020|EPI ISL 430498|B.1.5|Australia|2020-04-01	Oceania|hCoV-19/Australia/VIC888/2020|EPI ISL 427141|B.1|Australia|2020-04-06	0.0002047851	Oceania
Oceania|hCoV-19/Australia/VIC1211/2020|EPI ISL 430501|B.1|Australia|2020-04-01	Oceania|hCoV-19/Australia/VIC888/2020|EPI ISL 427141|B.1|Australia|2020-04-06	0.0001024986	Oceania
Oceania|hCoV-19/Australia/VIC1012/2020|EPI ISL 430548|B.1.1|Australia|2020-04-01	Oceania|hCoV-19/Australia/VIC888/2020|EPI ISL 427141|B.1|Australia|2020-04-06	0.0002398330	Oceania
Oceania|hCoV-19/Australia/VIC1219/2020|EPI ISL 430516|B.1.22|Australia|2020-04-01	Oceania|hCoV-19/Australia/VIC888/2020|EPI ISL 427141|B.1|Australia|2020-04-06	0.0002066904	Oceania
Oceania|hCoV-19/Australia/VIC1212/2020|EPI ISL 430502|B.1|Australia|2020-04-01	Oceania|hCoV-19/Australia/VIC888/2020|EPI ISL 427141|B.1|Australia|2020-04-06	0.0002393150	Oceania
Oceania|hCoV-19/Australia/VIC1209/2020|EPI ISL 430499|B.1.1|Australia|2020-04-01	Oceania|hCoV-19/Australia/VIC888/2020|EPI ISL 427141|B.1|Australia|2020-04-06	0.0003787774	Oceania
Oceania|hCoV-19/Australia/SAP089/2020|EPI ISL 451124|B.1|Australia|2020-04-01	Oceania|hCoV-19/Australia/VIC888/2020|EPI ISL 427141|B.1|Australia|2020-04-06	0.0001040446	Oceania
Oceania|hCoV-19/Australia/VIC1014/2020|EPI ISL 430555|B.1.5|Australia|2020-04-01	Oceania|hCoV-19/Australia/VIC888/2020|EPI ISL 427141|B.1|Australia|2020-04-06	0.0001385171	Oceania
Oceania|hCoV-19/Australia/VIC1218/2020|EPI ISL 430515|B.1.5|Australia|2020-04-01	Oceania|hCoV-19/Australia/VIC888/2020|EPI ISL 427141|B.1|Australia|2020-04-06	0.0001032832	Oceania
Oceania|hCoV-19/Australia/SAP092/2020|EPI ISL 451127|B.1|Australia|2020-04-01	Oceania|hCoV-19/Australia/VIC888/2020|EPI ISL 427141|B.1|Australia|2020-04-06	0.0001405778	Oceania
Oceania|hCoV-19/Australia/VPRL009/2020|EPI ISL 455601|B.1|Australia|2020-04-01	Oceania|hCoV-19/Australia/VIC888/2020|EPI ISL 427141|B.1|Australia|2020-04-06	0.0001056343	Oceania
Oceania|hCoV-19/Australia/VIC1213/2020|EPI ISL 430503|B.1|Australia|2020-04-01	Oceania|hCoV-19/Australia/VIC888/2020|EPI ISL 427141|B.1|Australia|2020-04-06	0.0002433751	Oceania
Oceania|hCoV-19/Australia/VIC1215/2020|EPI ISL 430508|B.1|Australia|2020-04-01	Oceania|hCoV-19/Australia/VIC888/2020|EPI ISL 427141|B.1|Australia|2020-04-06	0.0000350606	Oceania
Oceania|hCoV-19/Australia/VIC1010/2020|EPI ISL 430560|B.1|Australia|2020-04-01	Oceania|hCoV-19/Australia/VIC888/2020|EPI ISL 427141|B.1|Australia|2020-04-06	0.0000350575	Oceania
Oceania|hCoV-19/New Zealand/20VR1995/2020|EPI ISL 456325|B|New Zealand|2020-04-01	Oceania|hCoV-19/Australia/VIC888/2020|EPI ISL 427141|B.1|Australia|2020-04-06	0.0003215235	Oceania
Oceania|hCoV-19/New Zealand/20VR2022/2020|EPI ISL 456337|B.1|New Zealand|2020-04-01	Oceania|hCoV-19/Australia/VIC888/2020|EPI ISL 427141|B.1|Australia|2020-04-06	0.0001433593	Oceania
Oceania|hCoV-19/Australia/QLD973/2020|EPI ISL 530231|B.1.5|Australia|2020-04-02	Oceania|hCoV-19/Australia/VIC888/2020|EPI ISL 427141|B.1|Australia|2020-04-06	0.0002043244	Oceania
Oceania|hCoV-19/Australia/QLD1015/2020|EPI ISL 530275|B.1|Australia|2020-04-02	Oceania|hCoV-19/Australia/VIC888/2020|EPI ISL 427141|B.1|Australia|2020-04-06	0.0000340473	Oceania
Oceania|hCoV-19/Australia/VPRL005/2020|EPI ISL 455597|B.1|Australia|2020-04-02	Oceania|hCoV-19/Australia/VIC888/2020|EPI ISL 427141|B.1|Australia|2020-04-06	0.0001361977	Oceania
Oceania|hCoV-19/Australia/NSW2431/2020|EPI ISL 527015|B.1.1|Australia|2020-04-02	Oceania|hCoV-19/Australia/VIC888/2020|EPI ISL 427141|B.1|Australia|2020-04-06	0.0002383968	Oceania
Oceania|hCoV-19/Australia/VIC812/2020|EPI ISL 427085|B.4|Australia|2020-04-02	Oceania|hCoV-19/Australia/VIC888/2020|EPI ISL 427141|B.1|Australia|2020-04-06	0.0005109741	Oceania
Oceania|hCoV-19/Australia/SAP019/2020|EPI ISL 468017|B.1|Australia|2020-04-02	Oceania|hCoV-19/Australia/VIC888/2020|EPI ISL 427141|B.1|Australia|2020-04-06	0.0001021461	Oceania
Oceania|hCoV-19/New Zealand/20VR2095/2020|EPI ISL 548123|B.1.1.75|New Zealand|2020-04-02	Oceania|hCoV-19/Australia/VIC888/2020|EPI ISL 427141|B.1|Australia|2020-04-06	0.0003406505	Oceania
Oceania|hCoV-19/Australia/NSW290/2020|EPI ISL 451554|B.1|Australia|2020-04-02	Oceania|hCoV-19/Australia/VIC888/2020|EPI ISL 427141|B.1|Australia|2020-04-06	0.0002414765	Oceania
Oceania|hCoV-19/Australia/NSW270/2020|EPI ISL 451535|B.3|Australia|2020-04-02	Oceania|hCoV-19/Australia/VIC888/2020|EPI ISL 427141|B.1|Australia|2020-04-06	0.0003794926	Oceania
Oceania|hCoV-19/Australia/NSW284/2020|EPI ISL 451548|B.1.5|Australia|2020-04-02	Oceania|hCoV-19/Australia/VIC888/2020|EPI ISL 427141|B.1|Australia|2020-04-06	0.0001034684	Oceania
Oceania|hCoV-19/Australia/NSW349/2020|EPI ISL 451610|B.1.3|Australia|2020-04-02	Oceania|hCoV-19/Australia/VIC888/2020|EPI ISL 427141|B.1|Australia|2020-04-06	0.0001380011	Oceania
Oceania|hCoV-19/Australia/NSW624/2020|EPI ISL 490033|B.1.1|Australia|2020-04-02	Oceania|hCoV-19/Australia/VIC888/2020|EPI ISL 427141|B.1|Australia|2020-04-06	0.0002069718	Oceania
Oceania|hCoV-19/Australia/NSW277/2020|EPI ISL 451541|B.1.1|Australia|2020-04-02	Oceania|hCoV-19/Australia/VIC888/2020|EPI ISL 427141|B.1|Australia|2020-04-06	0.0002414722	Oceania
Oceania|hCoV-19/New Zealand/20VR1910/2020|EPI ISL 456305|B.31|New Zealand|2020-04-02	Oceania|hCoV-19/Australia/VIC888/2020|EPI ISL 427141|B.1|Australia|2020-04-06	0.0005451231	Oceania
Oceania|hCoV-19/New Zealand/20VR1887/2020|EPI ISL 456294|B.1|New Zealand|2020-04-02	Oceania|hCoV-19/Australia/VIC888/2020|EPI ISL 427141|B.1|Australia|2020-04-06	0.0001702760	Oceania
Oceania|hCoV-19/Australia/SAP014/2020|EPI ISL 468019|B.1|Australia|2020-04-02	Oceania|hCoV-19/Australia/VIC888/2020|EPI ISL 427141|B.1|Australia|2020-04-06	0.0001021600	Oceania
Oceania|hCoV-19/New Zealand/20VR1907/2020|EPI ISL 456303|B.1|New Zealand|2020-04-02	Oceania|hCoV-19/Australia/VIC888/2020|EPI ISL 427141|B.1|Australia|2020-04-06	0.0001703224	Oceania
Oceania|hCoV-19/Australia/SAP018/2020|EPI ISL 467994|B.1|Australia|2020-04-02	Oceania|hCoV-19/Australia/VIC888/2020|EPI ISL 427141|B.1|Australia|2020-04-06	0.0001023098	Oceania
Oceania|hCoV-19/Australia/VIC1025/2020|EPI ISL 430532|B.1.5|Australia|2020-04-02	Oceania|hCoV-19/Australia/VIC888/2020|EPI ISL 427141|B.1|Australia|2020-04-06	0.0001022344	Oceania
Oceania|hCoV-19/Australia/SAP093/2020|EPI ISL 451128|B.1|Australia|2020-04-02	Oceania|hCoV-19/Australia/VIC888/2020|EPI ISL 427141|B.1|Australia|2020-04-06	0.0001365649	Oceania
Oceania|hCoV-19/Australia/SAP017/2020|EPI ISL 468012|B.1|Australia|2020-04-02	Oceania|hCoV-19/Australia/VIC888/2020|EPI ISL 427141|B.1|Australia|2020-04-06	0.0001371173	Oceania
Oceania|hCoV-19/Australia/VIC1232/2020|EPI ISL 563551|B.1.5|Australia|2020-04-02	Oceania|hCoV-19/Australia/VIC888/2020|EPI ISL 427141|B.1|Australia|2020-04-06	0.0001023845	Oceania
Oceania|hCoV-19/Australia/SAP015/2020|EPI ISL 467990|B.1|Australia|2020-04-02	Oceania|hCoV-19/Australia/VIC888/2020|EPI ISL 427141|B.1|Australia|2020-04-06	0.0001028815	Oceania
Oceania|hCoV-19/Australia/VIC1024/2020|EPI ISL 430531|B.1|Australia|2020-04-02	Oceania|hCoV-19/Australia/VIC888/2020|EPI ISL 427141|B.1|Australia|2020-04-06	0.0000000000	Oceania
Oceania|hCoV-19/Australia/VIC814/2020|EPI ISL 427087|B.1.1|Australia|2020-04-02	Oceania|hCoV-19/Australia/VIC888/2020|EPI ISL 427141|B.1|Australia|2020-04-06	0.0003443801	Oceania
Oceania|hCoV-19/Australia/VIC1234/2020|EPI ISL 430511|B.1.1|Australia|2020-04-02	Oceania|hCoV-19/Australia/VIC888/2020|EPI ISL 427141|B.1|Australia|2020-04-06	0.0002753184	Oceania
Oceania|hCoV-19/Australia/VIC1231/2020|EPI ISL 561957|B.1|Australia|2020-04-02	Oceania|hCoV-19/Australia/VIC888/2020|EPI ISL 427141|B.1|Australia|2020-04-06	0.0000344128	Oceania
Oceania|hCoV-19/Australia/ACT0073/2020|EPI ISL 498533|B.1.1|Australia|2020-04-02	Oceania|hCoV-19/Australia/VIC888/2020|EPI ISL 427141|B.1|Australia|2020-04-06	0.0002082790	Oceania
Oceania|hCoV-19/Australia/TAS105/2020|EPI ISL 522571|B.1|Australia|2020-04-02	Oceania|hCoV-19/Australia/VIC888/2020|EPI ISL 427141|B.1|Australia|2020-04-06	0.0000342408	Oceania
Oceania|hCoV-19/Australia/TAS173/2020|EPI ISL 522626|B.1.5|Australia|2020-04-02	Oceania|hCoV-19/Australia/VIC888/2020|EPI ISL 427141|B.1|Australia|2020-04-06	0.0001734947	Oceania
Oceania|hCoV-19/Australia/VIC1881/2020|EPI ISL 480571|B.1.1|Australia|2020-04-02	Oceania|hCoV-19/Australia/VIC888/2020|EPI ISL 427141|B.1|Australia|2020-04-06	0.0002430256	Oceania
Oceania|hCoV-19/Australia/VIC815/2020|EPI ISL 427088|B.1|Australia|2020-04-02	Oceania|hCoV-19/Australia/VIC888/2020|EPI ISL 427141|B.1|Australia|2020-04-06	0.0002096125	Oceania
Oceania|hCoV-19/Australia/VIC813/2020|EPI ISL 427086|B.4|Australia|2020-04-02	Oceania|hCoV-19/Australia/VIC888/2020|EPI ISL 427141|B.1|Australia|2020-04-06	0.0004932797	Oceania
Oceania|hCoV-19/Australia/VIC1046/2020|EPI ISL 430550|B.1|Australia|2020-04-03	Oceania|hCoV-19/Australia/VIC888/2020|EPI ISL 427141|B.1|Australia|2020-04-06	0.0000680991	Oceania
Oceania|hCoV-19/Australia/VIC820/2020|EPI ISL 427092|B.1|Australia|2020-04-03	Oceania|hCoV-19/Australia/VIC888/2020|EPI ISL 427141|B.1|Australia|2020-04-06	0.0001361977	Oceania
Oceania|hCoV-19/Australia/VIC828/2020|EPI ISL 427096|B.1.1|Australia|2020-04-03	Oceania|hCoV-19/Australia/VIC888/2020|EPI ISL 427141|B.1|Australia|2020-04-06	0.0003746724	Oceania
Oceania|hCoV-19/New Zealand/20VR2096/2020|EPI ISL 548124|B.40|New Zealand|2020-04-03	Oceania|hCoV-19/Australia/VIC888/2020|EPI ISL 427141|B.1|Australia|2020-04-06	0.0004428337	Oceania
Oceania|hCoV-19/Australia/SAP226/2020|EPI ISL 468024|B.1.1.1|Australia|2020-04-03	Oceania|hCoV-19/Australia/VIC888/2020|EPI ISL 427141|B.1|Australia|2020-04-06	0.0003746833	Oceania
Oceania|hCoV-19/Australia/VIC1041/2020|EPI ISL 430536|B.1|Australia|2020-04-03	Oceania|hCoV-19/Australia/VIC888/2020|EPI ISL 427141|B.1|Australia|2020-04-06	0.0000680960	Oceania
Oceania|hCoV-19/Australia/VIC824/2020|EPI ISL 427095|B.1|Australia|2020-04-03	Oceania|hCoV-19/Australia/VIC888/2020|EPI ISL 427141|B.1|Australia|2020-04-06	0.0001021461	Oceania
Oceania|hCoV-19/Australia/SAP437/2020|EPI ISL 508128|B.1.1|Australia|2020-04-03	Oceania|hCoV-19/Australia/VIC888/2020|EPI ISL 427141|B.1|Australia|2020-04-06	0.0003405980	Oceania
Oceania|hCoV-19/Australia/QLD967/2020|EPI ISL 530232|B.1|Australia|2020-04-03	Oceania|hCoV-19/Australia/VIC888/2020|EPI ISL 427141|B.1|Australia|2020-04-06	0.0000340473	Oceania
Oceania|hCoV-19/Australia/NSW301/2020|EPI ISL 451565|B.4|Australia|2020-04-03	Oceania|hCoV-19/Australia/VIC888/2020|EPI ISL 427141|B.1|Australia|2020-04-06	0.0005175673	Oceania
Oceania|hCoV-19/Australia/NSW287/2020|EPI ISL 451551|B.1.1|Australia|2020-04-03	Oceania|hCoV-19/Australia/VIC888/2020|EPI ISL 427141|B.1|Australia|2020-04-06	0.0002414722	Oceania
Oceania|hCoV-19/Australia/NSW269/2020|EPI ISL 451534|B.1|Australia|2020-04-03	Oceania|hCoV-19/Australia/VIC888/2020|EPI ISL 427141|B.1|Australia|2020-04-06	0.0000689742	Oceania
Oceania|hCoV-19/Australia/WA13/2020|EPI ISL 470831|B.1|Australia|2020-04-03	Oceania|hCoV-19/Australia/VIC888/2020|EPI ISL 427141|B.1|Australia|2020-04-06	0.0001021601	Oceania
Oceania|hCoV-19/Australia/VIC1039/2020|EPI ISL 430535|B.1.1.8|Australia|2020-04-03	Oceania|hCoV-19/Australia/VIC888/2020|EPI ISL 427141|B.1|Australia|2020-04-06	0.0003066379	Oceania
Oceania|hCoV-19/Australia/VIC821/2020|EPI ISL 427093|B.1.5|Australia|2020-04-03	Oceania|hCoV-19/Australia/VIC888/2020|EPI ISL 427141|B.1|Australia|2020-04-06	0.0001021510	Oceania
Oceania|hCoV-19/Australia/VIC1045/2020|EPI ISL 430546|B.1|Australia|2020-04-03	Oceania|hCoV-19/Australia/VIC888/2020|EPI ISL 427141|B.1|Australia|2020-04-06	0.0000343254	Oceania
Oceania|hCoV-19/Australia/VIC1044/2020|EPI ISL 430540|B.3|Australia|2020-04-03	Oceania|hCoV-19/Australia/VIC888/2020|EPI ISL 427141|B.1|Australia|2020-04-06	0.0003437836	Oceania
Oceania|hCoV-19/Australia/SAP145/2020|EPI ISL 467987|B.1|Australia|2020-04-03	Oceania|hCoV-19/Australia/VIC888/2020|EPI ISL 427141|B.1|Australia|2020-04-06	0.0000691682	Oceania
Oceania|hCoV-19/Australia/VIC1038/2020|EPI ISL 430534|B.1.1|Australia|2020-04-03	Oceania|hCoV-19/Australia/VIC888/2020|EPI ISL 427141|B.1|Australia|2020-04-06	0.0002403366	Oceania
Oceania|hCoV-19/New Zealand/20VR2055/2020|EPI ISL 456350|B.1.1|New Zealand|2020-04-03	Oceania|hCoV-19/Australia/VIC888/2020|EPI ISL 427141|B.1|Australia|2020-04-06	0.0002082864	Oceania
Oceania|hCoV-19/New Zealand/20VR1947/2020|EPI ISL 456318|B.31|New Zealand|2020-04-03	Oceania|hCoV-19/Australia/VIC888/2020|EPI ISL 427141|B.1|Australia|2020-04-06	0.0005903665	Oceania
Oceania|hCoV-19/New Zealand/20VR1927/2020|EPI ISL 456311|B.1|New Zealand|2020-04-03	Oceania|hCoV-19/Australia/VIC888/2020|EPI ISL 427141|B.1|Australia|2020-04-06	0.0000347174	Oceania
Oceania|hCoV-19/New Zealand/20VR1928/2020|EPI ISL 456312|B|New Zealand|2020-04-03	Oceania|hCoV-19/Australia/VIC888/2020|EPI ISL 427141|B.1|Australia|2020-04-06	0.0001735728	Oceania
Oceania|hCoV-19/Australia/VIC818/2020|EPI ISL 427090|B.1.22|Australia|2020-04-03	Oceania|hCoV-19/Australia/VIC888/2020|EPI ISL 427141|B.1|Australia|2020-04-06	0.0003797343	Oceania
Oceania|hCoV-19/Australia/SAP247/2020|EPI ISL 483081|B.1|Australia|2020-04-03	Oceania|hCoV-19/Australia/VIC888/2020|EPI ISL 427141|B.1|Australia|2020-04-06	0.0000348420	Oceania
Oceania|hCoV-19/Australia/VIC816/2020|EPI ISL 427089|B.1.5|Australia|2020-04-03	Oceania|hCoV-19/Australia/VIC888/2020|EPI ISL 427141|B.1|Australia|2020-04-06	0.0002429366	Oceania
Oceania|hCoV-19/New Zealand/20VR1929/2020|EPI ISL 456313|B|New Zealand|2020-04-03	Oceania|hCoV-19/Australia/VIC888/2020|EPI ISL 427141|B.1|Australia|2020-04-06	0.0001428880	Oceania
Oceania|hCoV-19/Australia/VIC837/2020|EPI ISL 427101|B.1.22|Australia|2020-04-04	Oceania|hCoV-19/Australia/VIC888/2020|EPI ISL 427141|B.1|Australia|2020-04-06	0.0002383605	Oceania
Oceania|hCoV-19/Australia/NSW2544/2020|EPI ISL 527045|B.1|Australia|2020-04-04	Oceania|hCoV-19/Australia/VIC888/2020|EPI ISL 427141|B.1|Australia|2020-04-06	0.0001021509	Oceania
Oceania|hCoV-19/Australia/NSW2543/2020|EPI ISL 527044|B.1|Australia|2020-04-04	Oceania|hCoV-19/Australia/VIC888/2020|EPI ISL 427141|B.1|Australia|2020-04-06	0.0001362080	Oceania
Oceania|hCoV-19/Australia/NSW2550/2020|EPI ISL 527051|B.1.98|Australia|2020-04-04	Oceania|hCoV-19/Australia/VIC888/2020|EPI ISL 427141|B.1|Australia|2020-04-06	0.0002043145	Oceania
Oceania|hCoV-19/Australia/VIC848/2020|EPI ISL 427108|B.1|Australia|2020-04-04	Oceania|hCoV-19/Australia/VIC888/2020|EPI ISL 427141|B.1|Australia|2020-04-06	0.0000680992	Oceania
Oceania|hCoV-19/Australia/NSW2548/2020|EPI ISL 527049|B.1.98|Australia|2020-04-04	Oceania|hCoV-19/Australia/VIC888/2020|EPI ISL 427141|B.1|Australia|2020-04-06	0.0003406003	Oceania
Oceania|hCoV-19/Australia/NSW2536/2020|EPI ISL 527039|B.1.98|Australia|2020-04-04	Oceania|hCoV-19/Australia/VIC888/2020|EPI ISL 427141|B.1|Australia|2020-04-06	0.0002724562	Oceania
Oceania|hCoV-19/Australia/NSW2547/2020|EPI ISL 527048|B.1|Australia|2020-04-04	Oceania|hCoV-19/Australia/VIC888/2020|EPI ISL 427141|B.1|Australia|2020-04-06	0.0002043264	Oceania
Oceania|hCoV-19/Australia/VIC843/2020|EPI ISL 427103|B.1.5|Australia|2020-04-04	Oceania|hCoV-19/Australia/VIC888/2020|EPI ISL 427141|B.1|Australia|2020-04-06	0.0001021509	Oceania
Oceania|hCoV-19/Australia/VIC842/2020|EPI ISL 427102|B.1|Australia|2020-04-04	Oceania|hCoV-19/Australia/VIC888/2020|EPI ISL 427141|B.1|Australia|2020-04-06	0.0001702555	Oceania
Oceania|hCoV-19/Australia/NSW2551/2020|EPI ISL 527052|B.1.98|Australia|2020-04-04	Oceania|hCoV-19/Australia/VIC888/2020|EPI ISL 427141|B.1|Australia|2020-04-06	0.0003065339	Oceania
Oceania|hCoV-19/Australia/NSW2545/2020|EPI ISL 527046|B.40|Australia|2020-04-04	Oceania|hCoV-19/Australia/VIC888/2020|EPI ISL 427141|B.1|Australia|2020-04-06	0.0004087419	Oceania
Oceania|hCoV-19/Australia/NSW2549/2020|EPI ISL 527050|B.1.98|Australia|2020-04-04	Oceania|hCoV-19/Australia/VIC888/2020|EPI ISL 427141|B.1|Australia|2020-04-06	0.0004087565	Oceania
Oceania|hCoV-19/Australia/VIC846/2020|EPI ISL 427106|B.4|Australia|2020-04-04	Oceania|hCoV-19/Australia/VIC888/2020|EPI ISL 427141|B.1|Australia|2020-04-06	0.0005450601	Oceania
Oceania|hCoV-19/Australia/VIC845/2020|EPI ISL 427105|B.1.22|Australia|2020-04-04	Oceania|hCoV-19/Australia/VIC888/2020|EPI ISL 427141|B.1|Australia|2020-04-06	0.0002724308	Oceania
Oceania|hCoV-19/Australia/NSW2542/2020|EPI ISL 527043|B.1|Australia|2020-04-04	Oceania|hCoV-19/Australia/VIC888/2020|EPI ISL 427141|B.1|Australia|2020-04-06	0.0001021539	Oceania
Oceania|hCoV-19/Australia/VIC1062/2020|EPI ISL 430578|B.1.5|Australia|2020-04-04	Oceania|hCoV-19/Australia/VIC888/2020|EPI ISL 427141|B.1|Australia|2020-04-06	0.0002043300	Oceania
Oceania|hCoV-19/Australia/NSW298/2020|EPI ISL 451562|B.1.5|Australia|2020-04-04	Oceania|hCoV-19/Australia/VIC888/2020|EPI ISL 427141|B.1|Australia|2020-04-06	0.0002414536	Oceania
Oceania|hCoV-19/Australia/NSW295/2020|EPI ISL 451559|B.4|Australia|2020-04-04	Oceania|hCoV-19/Australia/VIC888/2020|EPI ISL 427141|B.1|Australia|2020-04-06	0.0004140080	Oceania
Oceania|hCoV-19/Australia/NSW296/2020|EPI ISL 451560|B.1.1|Australia|2020-04-04	Oceania|hCoV-19/Australia/VIC888/2020|EPI ISL 427141|B.1|Australia|2020-04-06	0.0002414722	Oceania
Oceania|hCoV-19/Australia/NSW309/2020|EPI ISL 451573|B.1.5|Australia|2020-04-04	Oceania|hCoV-19/Australia/VIC888/2020|EPI ISL 427141|B.1|Australia|2020-04-06	0.0001379648	Oceania
Oceania|hCoV-19/New Zealand/20VR2063/2020|EPI ISL 456355|B.1.1|New Zealand|2020-04-04	Oceania|hCoV-19/Australia/VIC888/2020|EPI ISL 427141|B.1|Australia|2020-04-06	0.0002043499	Oceania
Oceania|hCoV-19/New Zealand/20VR1936/2020|EPI ISL 456315|B.1|New Zealand|2020-04-04	Oceania|hCoV-19/Australia/VIC888/2020|EPI ISL 427141|B.1|Australia|2020-04-06	0.0001021769	Oceania
Oceania|hCoV-19/Australia/VIC851/2020|EPI ISL 427111|B.1.1|Australia|2020-04-04	Oceania|hCoV-19/Australia/VIC888/2020|EPI ISL 427141|B.1|Australia|2020-04-06	0.0001703033	Oceania
Oceania|hCoV-19/Australia/VIC849/2020|EPI ISL 427109|B.1|Australia|2020-04-04	Oceania|hCoV-19/Australia/VIC888/2020|EPI ISL 427141|B.1|Australia|2020-04-06	0.0000340473	Oceania
Oceania|hCoV-19/Australia/VIC850/2020|EPI ISL 427110|B.1.1|Australia|2020-04-04	Oceania|hCoV-19/Australia/VIC888/2020|EPI ISL 427141|B.1|Australia|2020-04-06	0.0002044821	Oceania
Oceania|hCoV-19/Australia/VIC852/2020|EPI ISL 427112|B.1.1|Australia|2020-04-04	Oceania|hCoV-19/Australia/VIC888/2020|EPI ISL 427141|B.1|Australia|2020-04-06	0.0002048312	Oceania
Oceania|hCoV-19/Australia/VIC829/2020|EPI ISL 427097|B.1.5|Australia|2020-04-04	Oceania|hCoV-19/Australia/VIC888/2020|EPI ISL 427141|B.1|Australia|2020-04-06	0.0001370786	Oceania
Oceania|hCoV-19/Australia/VIC1276/2020|EPI ISL 430685|B.1.1.10|Australia|2020-04-04	Oceania|hCoV-19/Australia/VIC888/2020|EPI ISL 427141|B.1|Australia|2020-04-06	0.0003445288	Oceania
Oceania|hCoV-19/Australia/VIC834/2020|EPI ISL 427099|B.1|Australia|2020-04-04	Oceania|hCoV-19/Australia/VIC888/2020|EPI ISL 427141|B.1|Australia|2020-04-06	0.0001394478	Oceania
Oceania|hCoV-19/Australia/VIC844/2020|EPI ISL 427104|B.1.5|Australia|2020-04-04	Oceania|hCoV-19/Australia/VIC888/2020|EPI ISL 427141|B.1|Australia|2020-04-06	0.0002108158	Oceania
Oceania|hCoV-19/New Zealand/20VR2097/2020|EPI ISL 456376|B.1.370|New Zealand|2020-04-05	Oceania|hCoV-19/Australia/VIC888/2020|EPI ISL 427141|B.1|Australia|2020-04-06	0.0001361977	Oceania
Oceania|hCoV-19/Australia/VIC857/2020|EPI ISL 427116|B.1|Australia|2020-04-05	Oceania|hCoV-19/Australia/VIC888/2020|EPI ISL 427141|B.1|Australia|2020-04-06	0.0000680960	Oceania
Oceania|hCoV-19/Australia/VIC858/2020|EPI ISL 427117|B.1.1|Australia|2020-04-05	Oceania|hCoV-19/Australia/VIC888/2020|EPI ISL 427141|B.1|Australia|2020-04-06	0.0002383969	Oceania
Oceania|hCoV-19/Australia/VIC860/2020|EPI ISL 427118|B.1.1|Australia|2020-04-05	Oceania|hCoV-19/Australia/VIC888/2020|EPI ISL 427141|B.1|Australia|2020-04-06	0.0002043359	Oceania
Oceania|hCoV-19/Australia/VIC876/2020|EPI ISL 427131|B.1.1.33|Australia|2020-04-05	Oceania|hCoV-19/Australia/VIC888/2020|EPI ISL 427141|B.1|Australia|2020-04-06	0.0002383968	Oceania
Oceania|hCoV-19/Australia/SAP441/2020|EPI ISL 508132|B.1.1|Australia|2020-04-05	Oceania|hCoV-19/Australia/VIC888/2020|EPI ISL 427141|B.1|Australia|2020-04-06	0.0002724592	Oceania
Oceania|hCoV-19/Australia/NSW2132/2020|EPI ISL 500625|B.1|Australia|2020-04-05	Oceania|hCoV-19/Australia/VIC888/2020|EPI ISL 427141|B.1|Australia|2020-04-06	0.0002724466	Oceania
Oceania|hCoV-19/Australia/VIC869/2020|EPI ISL 427124|B.3|Australia|2020-04-05	Oceania|hCoV-19/Australia/VIC888/2020|EPI ISL 427141|B.1|Australia|2020-04-06	0.0003405920	Oceania
Oceania|hCoV-19/Australia/VIC863/2020|EPI ISL 427120|B.1|Australia|2020-04-05	Oceania|hCoV-19/Australia/VIC888/2020|EPI ISL 427141|B.1|Australia|2020-04-06	0.0000340473	Oceania
Oceania|hCoV-19/Australia/NSW275/2020|EPI ISL 451539|B.6|Australia|2020-04-05	Oceania|hCoV-19/Australia/VIC888/2020|EPI ISL 427141|B.1|Australia|2020-04-06	0.0005175673	Oceania
Oceania|hCoV-19/Australia/WA99/2020|EPI ISL 512752|B.1.1|Australia|2020-04-05	Oceania|hCoV-19/Australia/VIC888/2020|EPI ISL 427141|B.1|Australia|2020-04-06	0.0003795547	Oceania
Oceania|hCoV-19/Australia/NSW2131/2020|EPI ISL 500624|B.1|Australia|2020-04-05	Oceania|hCoV-19/Australia/VIC888/2020|EPI ISL 427141|B.1|Australia|2020-04-06	0.0001702623	Oceania
Oceania|hCoV-19/New Zealand/20VR2059/2020|EPI ISL 456353|B.1|New Zealand|2020-04-05	Oceania|hCoV-19/Australia/VIC888/2020|EPI ISL 427141|B.1|Australia|2020-04-06	0.0001703920	Oceania
Oceania|hCoV-19/Australia/VIC870/2020|EPI ISL 427125|B.1.5|Australia|2020-04-05	Oceania|hCoV-19/Australia/VIC888/2020|EPI ISL 427141|B.1|Australia|2020-04-06	0.0001022658	Oceania
Oceania|hCoV-19/Australia/VIC1071/2020|EPI ISL 430581|B.1|Australia|2020-04-05	Oceania|hCoV-19/Australia/VIC888/2020|EPI ISL 427141|B.1|Australia|2020-04-06	0.0001364495	Oceania
Oceania|hCoV-19/Australia/VIC873/2020|EPI ISL 427128|B.1|Australia|2020-04-05	Oceania|hCoV-19/Australia/VIC888/2020|EPI ISL 427141|B.1|Australia|2020-04-06	0.0001702666	Oceania
Oceania|hCoV-19/Australia/WA83/2020|EPI ISL 512736|B.1.1|Australia|2020-04-05	Oceania|hCoV-19/Australia/VIC888/2020|EPI ISL 427141|B.1|Australia|2020-04-06	0.0003527217	Oceania
Oceania|hCoV-19/Australia/VIC872/2020|EPI ISL 427127|B.52|Australia|2020-04-05	Oceania|hCoV-19/Australia/VIC888/2020|EPI ISL 427141|B.1|Australia|2020-04-06	0.0004852682	Oceania
Oceania|hCoV-19/New Zealand/20VR2098/2020|EPI ISL 548125|B.1.1|New Zealand|2020-04-05	Oceania|hCoV-19/Australia/VIC888/2020|EPI ISL 427141|B.1|Australia|2020-04-06	0.0002123990	Oceania
Oceania|hCoV-19/New Zealand/20VR2092/2020|EPI ISL 456373|B.1|New Zealand|2020-04-05	Oceania|hCoV-19/Australia/VIC888/2020|EPI ISL 427141|B.1|Australia|2020-04-06	0.0001057784	Oceania
Oceania|hCoV-19/Australia/SAP027/2020|EPI ISL 468009|B.1|Australia|2020-04-06	Oceania|hCoV-19/Australia/VIC888/2020|EPI ISL 427141|B.1|Australia|2020-04-06	0.0001021445	Oceania
Oceania|hCoV-19/Australia/VIC881/2020|EPI ISL 427135|B.1.1|Australia|2020-04-06	Oceania|hCoV-19/Australia/VIC888/2020|EPI ISL 427141|B.1|Australia|2020-04-06	0.0002724799	Oceania
Oceania|hCoV-19/Australia/VIC883/2020|EPI ISL 427136|B.1.356|Australia|2020-04-06	Oceania|hCoV-19/Australia/VIC888/2020|EPI ISL 427141|B.1|Australia|2020-04-06	0.0001362457	Oceania
Oceania|hCoV-19/Australia/WA15/2020|EPI ISL 470833|B.1|Australia|2020-04-06	Oceania|hCoV-19/Australia/VIC888/2020|EPI ISL 427141|B.1|Australia|2020-04-06	0.0001702684	Oceania
Oceania|hCoV-19/Australia/VIC884/2020|EPI ISL 427137|B.1|Australia|2020-04-06	Oceania|hCoV-19/Australia/VIC888/2020|EPI ISL 427141|B.1|Australia|2020-04-06	0.0001022135	Oceania
Oceania|hCoV-19/Australia/VIC1080/2020|EPI ISL 430579|B.1|Australia|2020-04-06	Oceania|hCoV-19/Australia/VIC888/2020|EPI ISL 427141|B.1|Australia|2020-04-06	0.0001362056	Oceania
Oceania|hCoV-19/Australia/NSW2577/2020|EPI ISL 527062|B.1|Australia|2020-04-06	Oceania|hCoV-19/Australia/VIC888/2020|EPI ISL 427141|B.1|Australia|2020-04-06	0.0002043264	Oceania
Oceania|hCoV-19/Australia/NSW544/2020|EPI ISL 455083|B.1.5|Australia|2020-04-06	Oceania|hCoV-19/Australia/VIC888/2020|EPI ISL 427141|B.1|Australia|2020-04-06	0.0002069657	Oceania
Oceania|hCoV-19/Australia/NSW381/2020|EPI ISL 451641|B.1.5|Australia|2020-04-06	Oceania|hCoV-19/Australia/VIC888/2020|EPI ISL 427141|B.1|Australia|2020-04-06	0.0001034684	Oceania
Oceania|hCoV-19/Australia/NSW321/2020|EPI ISL 451583|B.1|Australia|2020-04-06	Oceania|hCoV-19/Australia/VIC888/2020|EPI ISL 427141|B.1|Australia|2020-04-06	0.0001034684	Oceania
Oceania|hCoV-19/Australia/VIC887/2020|EPI ISL 427140|B.31|Australia|2020-04-06	Oceania|hCoV-19/Australia/VIC888/2020|EPI ISL 427141|B.1|Australia|2020-04-06	0.0006132648	Oceania
Oceania|hCoV-19/Australia/VIC1089/2020|EPI ISL 430673|B.1.1|Australia|2020-04-06	Oceania|hCoV-19/Australia/VIC888/2020|EPI ISL 427141|B.1|Australia|2020-04-06	0.0002395092	Oceania
Oceania|hCoV-19/Australia/VIC885/2020|EPI ISL 427138|B.1|Australia|2020-04-06	Oceania|hCoV-19/Australia/VIC888/2020|EPI ISL 427141|B.1|Australia|2020-04-06	0.0000341905	Oceania
Oceania|hCoV-19/Australia/VIC1088/2020|EPI ISL 521864|B.6|Australia|2020-04-06	Oceania|hCoV-19/Australia/VIC888/2020|EPI ISL 427141|B.1|Australia|2020-04-06	0.0003784328	Oceania
Oceania|hCoV-19/New Zealand/20VR2066/2020|EPI ISL 456357|B.31|New Zealand|2020-04-06	Oceania|hCoV-19/Australia/VIC888/2020|EPI ISL 427141|B.1|Australia|2020-04-06	0.0005858305	Oceania
Oceania|hCoV-19/Australia/NSW02/2020|EPI ISL 408976|B|Australia|2020-01-22	Oceania|hCoV-19/Australia/VIC1078/2020|EPI ISL 430564|B.1|Australia|2020-04-06	0.0003446579	Oceania
Oceania|hCoV-19/Australia/NSW01/2020|EPI ISL 407893|A|Australia|2020-01-24	Oceania|hCoV-19/Australia/VIC1078/2020|EPI ISL 430564|B.1|Australia|2020-04-06	0.0003441554	Oceania
Oceania|hCoV-19/Australia/NSW04/2020|EPI ISL 417030|A|Australia|2020-01-24	Oceania|hCoV-19/Australia/VIC1078/2020|EPI ISL 430564|B.1|Australia|2020-04-06	0.0004130037	Oceania
Oceania|hCoV-19/Australia/VIC02/2020|EPI ISL 416410|B|Australia|2020-01-24	Oceania|hCoV-19/Australia/VIC1078/2020|EPI ISL 430564|B.1|Australia|2020-04-06	0.0003474230	Oceania
Oceania|hCoV-19/Australia/VIC01/2020|EPI ISL 406844|B|Australia|2020-01-25	Oceania|hCoV-19/Australia/VIC1078/2020|EPI ISL 430564|B.1|Australia|2020-04-06	0.0003787445	Oceania
Oceania|hCoV-19/Australia/NSW03/2020|EPI ISL 408977|B|Australia|2020-01-25	Oceania|hCoV-19/Australia/VIC1078/2020|EPI ISL 430564|B.1|Australia|2020-04-06	0.0003097478	Oceania
Oceania|hCoV-19/Australia/NSW2153/2020|EPI ISL 509505|B.1.5|Australia|2020-01-25	Oceania|hCoV-19/Australia/VIC1078/2020|EPI ISL 430564|B.1|Australia|2020-04-06	0.0001720714	Oceania
Oceania|hCoV-19/Australia/QLD01/2020|EPI ISL 407894|A|Australia|2020-01-28	Oceania|hCoV-19/Australia/VIC1078/2020|EPI ISL 430564|B.1|Australia|2020-04-06	0.0004130279	Oceania
Oceania|hCoV-19/Australia/VPRL014/2020|EPI ISL 455603|B.1|Australia|2020-01-30	Oceania|hCoV-19/Australia/VIC1078/2020|EPI ISL 430564|B.1|Australia|2020-04-06	0.0003441553	Oceania
Oceania|hCoV-19/Australia/QLD02/2020|EPI ISL 407896|A|Australia|2020-01-30	Oceania|hCoV-19/Australia/VIC1078/2020|EPI ISL 430564|B.1|Australia|2020-04-06	0.0004818863	Oceania
Oceania|hCoV-19/Australia/SA01/2020|EPI ISL 480778|B.1|Australia|2020-01-30	Oceania|hCoV-19/Australia/VIC1078/2020|EPI ISL 430564|B.1|Australia|2020-04-06	0.0003446298	Oceania
Oceania|hCoV-19/Australia/SA04/2020|EPI ISL 480781|B.1|Australia|2020-01-30	Oceania|hCoV-19/Australia/VIC1078/2020|EPI ISL 430564|B.1|Australia|2020-04-06	0.0003462525	Oceania
Oceania|hCoV-19/Australia/VIC13/2020|EPI ISL 419733|B|Australia|2020-01-31	Oceania|hCoV-19/Australia/VIC1078/2020|EPI ISL 430564|B.1|Australia|2020-04-06	0.0004135708	Oceania
Oceania|hCoV-19/Australia/VIC14/2020|EPI ISL 419734|B|Australia|2020-02-02	Oceania|hCoV-19/Australia/VIC1078/2020|EPI ISL 430564|B.1|Australia|2020-04-06	0.0003148353	Oceania
Oceania|hCoV-19/Australia/QLD03/2020|EPI ISL 410717|A|Australia|2020-02-05	Oceania|hCoV-19/Australia/VIC1078/2020|EPI ISL 430564|B.1|Australia|2020-04-06	0.0004474557	Oceania
Oceania|hCoV-19/Australia/QLD04/2020|EPI ISL 410718|A|Australia|2020-02-05	Oceania|hCoV-19/Australia/VIC1078/2020|EPI ISL 430564|B.1|Australia|2020-04-06	0.0004130279	Oceania
Oceania|hCoV-19/Australia/VIC07/2020|EPI ISL 416415|A|Australia|2020-02-08	Oceania|hCoV-19/Australia/VIC1078/2020|EPI ISL 430564|B.1|Australia|2020-04-06	0.0004474564	Oceania
Oceania|hCoV-19/Australia/SAP097/2020|EPI ISL 468039|B|Australia|2020-02-22	Oceania|hCoV-19/Australia/VIC1078/2020|EPI ISL 430564|B.1|Australia|2020-04-06	0.0003786145	Oceania
Oceania|hCoV-19/Australia/WA11/2020|EPI ISL 420456|B|Australia|2020-02-22	Oceania|hCoV-19/Australia/VIC1078/2020|EPI ISL 430564|B.1|Australia|2020-04-06	0.0003786357	Oceania
Oceania|hCoV-19/Australia/WA34/2020|EPI ISL 470851|B|Australia|2020-02-27	Oceania|hCoV-19/Australia/VIC1078/2020|EPI ISL 430564|B.1|Australia|2020-04-06	0.0003785966	Oceania
Oceania|hCoV-19/New Zealand/20VR0174/2020|EPI ISL 413490|B.4|New Zealand|2020-02-27	Oceania|hCoV-19/Australia/VIC1078/2020|EPI ISL 430564|B.1|Australia|2020-04-06	0.0004475756	Oceania
Oceania|hCoV-19/Australia/NSW05/2020|EPI ISL 412975|B.4|Australia|2020-02-28	Oceania|hCoV-19/Australia/VIC1078/2020|EPI ISL 430564|B.1|Australia|2020-04-06	0.0004819459	Oceania
Oceania|hCoV-19/Australia/QLDID922/2020|EPI ISL 418799|B|Australia|2020-02-28	Oceania|hCoV-19/Australia/VIC1078/2020|EPI ISL 430564|B.1|Australia|2020-04-06	0.0004130159	Oceania
Oceania|hCoV-19/Australia/NSW09/2020|EPI ISL 413595|B.4|Australia|2020-02-28	Oceania|hCoV-19/Australia/VIC1078/2020|EPI ISL 430564|B.1|Australia|2020-04-06	0.0005230824	Oceania
Oceania|hCoV-19/Australia/NSW08/2020|EPI ISL 413594|B|Australia|2020-02-28	Oceania|hCoV-19/Australia/VIC1078/2020|EPI ISL 430564|B.1|Australia|2020-04-06	0.0002789057	Oceania
Oceania|hCoV-19/Australia/NSW10/2020|EPI ISL 413596|B|Australia|2020-02-28	Oceania|hCoV-19/Australia/VIC1078/2020|EPI ISL 430564|B.1|Australia|2020-04-06	0.0002789154	Oceania
Oceania|hCoV-19/Australia/NSW219/2020|EPI ISL 427643|B|Australia|2020-02-28	Oceania|hCoV-19/Australia/VIC1078/2020|EPI ISL 430564|B.1|Australia|2020-04-06	0.0002789251	Oceania
Oceania|hCoV-19/Australia/NSW07/2020|EPI ISL 413214|B.4|Australia|2020-02-29	Oceania|hCoV-19/Australia/VIC1078/2020|EPI ISL 430564|B.1|Australia|2020-04-06	0.0004474991	Oceania
Oceania|hCoV-19/Australia/QLD09/2020|EPI ISL 414414|B.4|Australia|2020-02-29	Oceania|hCoV-19/Australia/VIC1078/2020|EPI ISL 430564|B.1|Australia|2020-04-06	0.0004819317	Oceania
Oceania|hCoV-19/Australia/NSW06/2020|EPI ISL 413213|B.4|Australia|2020-02-29	Oceania|hCoV-19/Australia/VIC1078/2020|EPI ISL 430564|B.1|Australia|2020-04-06	0.0005163756	Oceania
Oceania|hCoV-19/New Zealand/20VR0189/2020|EPI ISL 416519|B.1.1|New Zealand|2020-03-02	Oceania|hCoV-19/Australia/VIC1078/2020|EPI ISL 430564|B.1|Australia|2020-04-06	0.0002409120	Oceania
Oceania|hCoV-19/Australia/VIC04/2020|EPI ISL 416412|B.4|Australia|2020-03-02	Oceania|hCoV-19/Australia/VIC1078/2020|EPI ISL 430564|B.1|Australia|2020-04-06	0.0005852504	Oceania
Oceania|hCoV-19/Australia/NSW11/2020|EPI ISL 413597|B.4|Australia|2020-03-02	Oceania|hCoV-19/Australia/VIC1078/2020|EPI ISL 430564|B.1|Australia|2020-04-06	0.0004184267	Oceania
Oceania|hCoV-19/Australia/NSW217/2020|EPI ISL 427644|B.4|Australia|2020-03-02	Oceania|hCoV-19/Australia/VIC1078/2020|EPI ISL 430564|B.1|Australia|2020-04-06	0.0004184412	Oceania
Oceania|hCoV-19/Australia/SAP098/2020|EPI ISL 483066|B.4|Australia|2020-03-03	Oceania|hCoV-19/Australia/VIC1078/2020|EPI ISL 430564|B.1|Australia|2020-04-06	0.0005164249	Oceania
Oceania|hCoV-19/Australia/NSW15/2020|EPI ISL 417383|B.4|Australia|2020-03-03	Oceania|hCoV-19/Australia/VIC1078/2020|EPI ISL 430564|B.1|Australia|2020-04-06	0.0005163663	Oceania
Oceania|hCoV-19/New Zealand/20VR1109/2020|EPI ISL 456190|B.31|New Zealand|2020-03-03	Oceania|hCoV-19/Australia/VIC1078/2020|EPI ISL 430564|B.1|Australia|2020-04-06	0.0006541813	Oceania
Oceania|hCoV-19/Australia/NSW14/2020|EPI ISL 413600|B.4|Australia|2020-03-03	Oceania|hCoV-19/Australia/VIC1078/2020|EPI ISL 430564|B.1|Australia|2020-04-06	0.0004184315	Oceania
Oceania|hCoV-19/Australia/NSW22/2020|EPI ISL 427649|B.4|Australia|2020-03-03	Oceania|hCoV-19/Australia/VIC1078/2020|EPI ISL 430564|B.1|Australia|2020-04-06	0.0004533346	Oceania
Oceania|hCoV-19/Australia/VPRL004/2020|EPI ISL 455596|B.4|Australia|2020-03-03	Oceania|hCoV-19/Australia/VIC1078/2020|EPI ISL 430564|B.1|Australia|2020-04-06	0.0005164605	Oceania
Oceania|hCoV-19/Australia/SAP217/2020|EPI ISL 483073|B|Australia|2020-03-03	Oceania|hCoV-19/Australia/VIC1078/2020|EPI ISL 430564|B.1|Australia|2020-04-06	0.0004175856	Oceania
Oceania|hCoV-19/Australia/SAP099/2020|EPI ISL 468038|B.4|Australia|2020-03-04	Oceania|hCoV-19/Australia/VIC1078/2020|EPI ISL 430564|B.1|Australia|2020-04-06	0.0005508904	Oceania
Oceania|hCoV-19/Australia/NSW21/2020|EPI ISL 417386|B.4|Australia|2020-03-04	Oceania|hCoV-19/Australia/VIC1078/2020|EPI ISL 430564|B.1|Australia|2020-04-06	0.0004819544	Oceania
Oceania|hCoV-19/Australia/WA06/2020|EPI ISL 420534|B.1.98|Australia|2020-03-04	Oceania|hCoV-19/Australia/VIC1078/2020|EPI ISL 430564|B.1|Australia|2020-04-06	0.0002067971	Oceania
Oceania|hCoV-19/Australia/NSW12/2020|EPI ISL 413598|B.4|Australia|2020-03-04	Oceania|hCoV-19/Australia/VIC1078/2020|EPI ISL 430564|B.1|Australia|2020-04-06	0.0005230824	Oceania
Oceania|hCoV-19/Australia/NSW23/2020|EPI ISL 427650|B.4|Australia|2020-03-04	Oceania|hCoV-19/Australia/VIC1078/2020|EPI ISL 430564|B.1|Australia|2020-04-06	0.0004533128	Oceania
Oceania|hCoV-19/Australia/NSW65/2020|EPI ISL 427645|B.4|Australia|2020-03-04	Oceania|hCoV-19/Australia/VIC1078/2020|EPI ISL 430564|B.1|Australia|2020-04-06	0.0004881935	Oceania
Oceania|hCoV-19/Australia/NSW13/2020|EPI ISL 413599|B.4|Australia|2020-03-04	Oceania|hCoV-19/Australia/VIC1078/2020|EPI ISL 430564|B.1|Australia|2020-04-06	0.0004533129	Oceania
Oceania|hCoV-19/New Zealand/20VR0195/2020|EPI ISL 534335|B.1.1|New Zealand|2020-03-04	Oceania|hCoV-19/Australia/VIC1078/2020|EPI ISL 430564|B.1|Australia|2020-04-06	0.0002456199	Oceania
Oceania|hCoV-19/Australia/NSW25/2020|EPI ISL 417388|B.6|Australia|2020-03-05	Oceania|hCoV-19/Australia/VIC1078/2020|EPI ISL 430564|B.1|Australia|2020-04-06	0.0005163361	Oceania
Oceania|hCoV-19/Australia/NSW18/2020|EPI ISL 417384|B.4|Australia|2020-03-05	Oceania|hCoV-19/Australia/VIC1078/2020|EPI ISL 430564|B.1|Australia|2020-04-06	0.0005163511	Oceania
Oceania|hCoV-19/Australia/NSW66/2020|EPI ISL 427646|B.4|Australia|2020-03-05	Oceania|hCoV-19/Australia/VIC1078/2020|EPI ISL 430564|B.1|Australia|2020-04-06	0.0004881935	Oceania
Oceania|hCoV-19/Australia/TAS54/2020|EPI ISL 522729|B.4|Australia|2020-03-05	Oceania|hCoV-19/Australia/VIC1078/2020|EPI ISL 430564|B.1|Australia|2020-04-06	0.0004820961	Oceania
Oceania|hCoV-19/New Zealand/20VR0206/2020|EPI ISL 416526|B.4|New Zealand|2020-03-05	Oceania|hCoV-19/Australia/VIC1078/2020|EPI ISL 430564|B.1|Australia|2020-04-06	0.0004913515	Oceania
Oceania|hCoV-19/Australia/NSW24/2020|EPI ISL 417387|B.4|Australia|2020-03-06	Oceania|hCoV-19/Australia/VIC1078/2020|EPI ISL 430564|B.1|Australia|2020-04-06	0.0005163754	Oceania
Oceania|hCoV-19/Australia/NSW19/2020|EPI ISL 417385|B.4|Australia|2020-03-06	Oceania|hCoV-19/Australia/VIC1078/2020|EPI ISL 430564|B.1|Australia|2020-04-06	0.0005163662	Oceania
Oceania|hCoV-19/Australia/NSW155/2020|EPI ISL 427647|B.1.1|Australia|2020-03-06	Oceania|hCoV-19/Australia/VIC1078/2020|EPI ISL 430564|B.1|Australia|2020-04-06	0.0002440531	Oceania
Oceania|hCoV-19/Australia/NSW33/2020|EPI ISL 427654|B.4|Australia|2020-03-06	Oceania|hCoV-19/Australia/VIC1078/2020|EPI ISL 430564|B.1|Australia|2020-04-06	0.0004533345	Oceania
Oceania|hCoV-19/Australia/VPRL002/2020|EPI ISL 455595|B|Australia|2020-03-06	Oceania|hCoV-19/Australia/VIC1078/2020|EPI ISL 430564|B.1|Australia|2020-04-06	0.0004130859	Oceania
Oceania|hCoV-19/Australia/VIC06/2020|EPI ISL 416414|B.4|Australia|2020-03-06	Oceania|hCoV-19/Australia/VIC1078/2020|EPI ISL 430564|B.1|Australia|2020-04-06	0.0005255990	Oceania
Oceania|hCoV-19/Australia/VIC18/2020|EPI ISL 419737|B.40|Australia|2020-03-07	Oceania|hCoV-19/Australia/VIC1078/2020|EPI ISL 430564|B.1|Australia|2020-04-06	0.0006197586	Oceania
Oceania|hCoV-19/Australia/NSW27/2020|EPI ISL 417390|B.1.1|Australia|2020-03-08	Oceania|hCoV-19/Australia/VIC1078/2020|EPI ISL 430564|B.1|Australia|2020-04-06	0.0003097570	Oceania
Oceania|hCoV-19/Australia/NSW28/2020|EPI ISL 417391|B.4|Australia|2020-03-08	Oceania|hCoV-19/Australia/VIC1078/2020|EPI ISL 430564|B.1|Australia|2020-04-06	0.0005852674	Oceania
Oceania|hCoV-19/Australia/NSW35/2020|EPI ISL 417393|B.4|Australia|2020-03-08	Oceania|hCoV-19/Australia/VIC1078/2020|EPI ISL 430564|B.1|Australia|2020-04-06	0.0005579664	Oceania
Oceania|hCoV-19/Australia/NSW29/2020|EPI ISL 427651|B|Australia|2020-03-08	Oceania|hCoV-19/Australia/VIC1078/2020|EPI ISL 430564|B.1|Australia|2020-04-06	0.0003835515	Oceania
Oceania|hCoV-19/Australia/NSW153/2020|EPI ISL 427653|B.1.1|Australia|2020-03-08	Oceania|hCoV-19/Australia/VIC1078/2020|EPI ISL 430564|B.1|Australia|2020-04-06	0.0002440531	Oceania
Oceania|hCoV-19/Australia/NSW375/2020|EPI ISL 451635|B.4|Australia|2020-03-08	Oceania|hCoV-19/Australia/VIC1078/2020|EPI ISL 430564|B.1|Australia|2020-04-06	0.0005579859	Oceania
Oceania|hCoV-19/Australia/NSW252/2020|EPI ISL 451517|B.4|Australia|2020-03-08	Oceania|hCoV-19/Australia/VIC1078/2020|EPI ISL 430564|B.1|Australia|2020-04-06	0.0004881935	Oceania
Oceania|hCoV-19/Australia/VIC19/2020|EPI ISL 419738|B.39|Australia|2020-03-08	Oceania|hCoV-19/Australia/VIC1078/2020|EPI ISL 430564|B.1|Australia|2020-04-06	0.0005562858	Oceania
Oceania|hCoV-19/Australia/NSW26/2020|EPI ISL 417389|B.4|Australia|2020-03-09	Oceania|hCoV-19/Australia/VIC1078/2020|EPI ISL 430564|B.1|Australia|2020-04-06	0.0005852736	Oceania
Oceania|hCoV-19/Australia/VIC23/2020|EPI ISL 419743|B.40|Australia|2020-03-09	Oceania|hCoV-19/Australia/VIC1078/2020|EPI ISL 430564|B.1|Australia|2020-04-06	0.0005852676	Oceania
Oceania|hCoV-19/Australia/VIC21/2020|EPI ISL 419740|B.40|Australia|2020-03-09	Oceania|hCoV-19/Australia/VIC1078/2020|EPI ISL 430564|B.1|Australia|2020-04-06	0.0006197082	Oceania
Oceania|hCoV-19/Australia/VIC22/2020|EPI ISL 419742|B.1|Australia|2020-03-09	Oceania|hCoV-19/Australia/VIC1078/2020|EPI ISL 430564|B.1|Australia|2020-04-06	0.0001376408	Oceania
Oceania|hCoV-19/Australia/NSW154/2020|EPI ISL 427652|B.1.1|Australia|2020-03-09	Oceania|hCoV-19/Australia/VIC1078/2020|EPI ISL 430564|B.1|Australia|2020-04-06	0.0002440531	Oceania
Oceania|hCoV-19/Australia/NSW2155/2020|EPI ISL 500633|B.4|Australia|2020-03-09	Oceania|hCoV-19/Australia/VIC1078/2020|EPI ISL 430564|B.1|Australia|2020-04-06	0.0004819656	Oceania
Oceania|hCoV-19/Australia/NSW2154/2020|EPI ISL 500632|B.1.1|Australia|2020-03-09	Oceania|hCoV-19/Australia/VIC1078/2020|EPI ISL 430564|B.1|Australia|2020-04-06	0.0002753528	Oceania
Oceania|hCoV-19/Australia/VIC26/2020|EPI ISL 419745|B.3|Australia|2020-03-10	Oceania|hCoV-19/Australia/VIC1078/2020|EPI ISL 430564|B.1|Australia|2020-04-06	0.0003786010	Oceania
Oceania|hCoV-19/Australia/NSW31/2020|EPI ISL 417392|B.4|Australia|2020-03-10	Oceania|hCoV-19/Australia/VIC1078/2020|EPI ISL 430564|B.1|Australia|2020-04-06	0.0005163663	Oceania
Oceania|hCoV-19/Australia/VIC30/2020|EPI ISL 419749|B.4|Australia|2020-03-10	Oceania|hCoV-19/Australia/VIC1078/2020|EPI ISL 430564|B.1|Australia|2020-04-06	0.0004819403	Oceania
Oceania|hCoV-19/Australia/VIC36/2020|EPI ISL 419765|B|Australia|2020-03-10	Oceania|hCoV-19/Australia/VIC1078/2020|EPI ISL 430564|B.1|Australia|2020-04-06	0.0004474854	Oceania
Oceania|hCoV-19/Australia/VIC31/2020|EPI ISL 419750|B.1|Australia|2020-03-10	Oceania|hCoV-19/Australia/VIC1078/2020|EPI ISL 430564|B.1|Australia|2020-04-06	0.0000688142	Oceania
Oceania|hCoV-19/Australia/NSW36/2020|EPI ISL 417394|B.40|Australia|2020-03-10	Oceania|hCoV-19/Australia/VIC1078/2020|EPI ISL 430564|B.1|Australia|2020-04-06	0.0004881998	Oceania
Oceania|hCoV-19/Australia/NSW38/2020|EPI ISL 417396|B.6|Australia|2020-03-10	Oceania|hCoV-19/Australia/VIC1078/2020|EPI ISL 430564|B.1|Australia|2020-04-06	0.0004533053	Oceania
Oceania|hCoV-19/Australia/NSW41/2020|EPI ISL 417399|B.40|Australia|2020-03-10	Oceania|hCoV-19/Australia/VIC1078/2020|EPI ISL 430564|B.1|Australia|2020-04-06	0.0003835382	Oceania
Oceania|hCoV-19/Australia/NSW44/2020|EPI ISL 417400|B.6|Australia|2020-03-10	Oceania|hCoV-19/Australia/VIC1078/2020|EPI ISL 430564|B.1|Australia|2020-04-06	0.0004532918	Oceania
Oceania|hCoV-19/Australia/NSW46/2020|EPI ISL 427658|B.3|Australia|2020-03-10	Oceania|hCoV-19/Australia/VIC1078/2020|EPI ISL 430564|B.1|Australia|2020-04-06	0.0003487727	Oceania
Oceania|hCoV-19/Australia/NSW51/2020|EPI ISL 427660|B.40|Australia|2020-03-10	Oceania|hCoV-19/Australia/VIC1078/2020|EPI ISL 430564|B.1|Australia|2020-04-06	0.0003835516	Oceania
Oceania|hCoV-19/Australia/NSW376/2020|EPI ISL 451636|B.4|Australia|2020-03-10	Oceania|hCoV-19/Australia/VIC1078/2020|EPI ISL 430564|B.1|Australia|2020-04-06	0.0004882080	Oceania
Oceania|hCoV-19/Australia/NSW103/2020|EPI ISL 427657|B.1.5|Australia|2020-03-10	Oceania|hCoV-19/Australia/VIC1078/2020|EPI ISL 430564|B.1|Australia|2020-04-06	0.0001394350	Oceania
Oceania|hCoV-19/Australia/NSW63/2020|EPI ISL 427664|B|Australia|2020-03-10	Oceania|hCoV-19/Australia/VIC1078/2020|EPI ISL 430564|B.1|Australia|2020-04-06	0.0003138194	Oceania
Oceania|hCoV-19/Australia/NSW49/2020|EPI ISL 427659|B.6|Australia|2020-03-10	Oceania|hCoV-19/Australia/VIC1078/2020|EPI ISL 430564|B.1|Australia|2020-04-06	0.0004533211	Oceania
Oceania|hCoV-19/Australia/NSW2159/2020|EPI ISL 500637|B.1.5|Australia|2020-03-10	Oceania|hCoV-19/Australia/VIC1078/2020|EPI ISL 430564|B.1|Australia|2020-04-06	0.0001376504	Oceania
Oceania|hCoV-19/Australia/VIC29/2020|EPI ISL 419748|B.1.1|Australia|2020-03-10	Oceania|hCoV-19/Australia/VIC1078/2020|EPI ISL 430564|B.1|Australia|2020-04-06	0.0003097784	Oceania
Oceania|hCoV-19/Australia/NSW2139/2020|EPI ISL 500627|B.4|Australia|2020-03-10	Oceania|hCoV-19/Australia/VIC1078/2020|EPI ISL 430564|B.1|Australia|2020-04-06	0.0005508594	Oceania
Oceania|hCoV-19/New Zealand/20VR0712/2020|EPI ISL 456163|B.1.1|New Zealand|2020-03-11	Oceania|hCoV-19/Australia/VIC1078/2020|EPI ISL 430564|B.1|Australia|2020-04-06	0.0002409120	Oceania
Oceania|hCoV-19/Australia/QLDID921/2020|EPI ISL 417033|B.6|Australia|2020-03-11	Oceania|hCoV-19/Australia/VIC1078/2020|EPI ISL 430564|B.1|Australia|2020-04-06	0.0004474725	Oceania
Oceania|hCoV-19/Australia/VIC44/2020|EPI ISL 419767|B.1|Australia|2020-03-11	Oceania|hCoV-19/Australia/VIC1078/2020|EPI ISL 430564|B.1|Australia|2020-04-06	0.0001720596	Oceania
Oceania|hCoV-19/Australia/VIC39/2020|EPI ISL 419757|B.1|Australia|2020-03-11	Oceania|hCoV-19/Australia/VIC1078/2020|EPI ISL 430564|B.1|Australia|2020-04-06	0.0001376424	Oceania
Oceania|hCoV-19/Australia/QLDID920/2020|EPI ISL 417032|B.1.5|Australia|2020-03-11	Oceania|hCoV-19/Australia/VIC1078/2020|EPI ISL 430564|B.1|Australia|2020-04-06	0.0001376407	Oceania
Oceania|hCoV-19/Australia/VIC45/2020|EPI ISL 419802|B.1.1|Australia|2020-03-11	Oceania|hCoV-19/Australia/VIC1078/2020|EPI ISL 430564|B.1|Australia|2020-04-06	0.0002409120	Oceania
Oceania|hCoV-19/Australia/NSW40/2020|EPI ISL 417398|B.4|Australia|2020-03-11	Oceania|hCoV-19/Australia/VIC1078/2020|EPI ISL 430564|B.1|Australia|2020-04-06	0.0005230886	Oceania
Oceania|hCoV-19/Australia/NSW52/2020|EPI ISL 417405|B|Australia|2020-03-11	Oceania|hCoV-19/Australia/VIC1078/2020|EPI ISL 430564|B.1|Australia|2020-04-06	0.0003835382	Oceania
Oceania|hCoV-19/Australia/NSW39/2020|EPI ISL 417397|B.1.5|Australia|2020-03-11	Oceania|hCoV-19/Australia/VIC1078/2020|EPI ISL 430564|B.1|Australia|2020-04-06	0.0001394302	Oceania
Oceania|hCoV-19/Australia/NSW102/2020|EPI ISL 427656|B.1.5|Australia|2020-03-11	Oceania|hCoV-19/Australia/VIC1078/2020|EPI ISL 430564|B.1|Australia|2020-04-06	0.0001394350	Oceania
Oceania|hCoV-19/Australia/NSW34/2020|EPI ISL 427655|B.4|Australia|2020-03-11	Oceania|hCoV-19/Australia/VIC1078/2020|EPI ISL 430564|B.1|Australia|2020-04-06	0.0004882168	Oceania
Oceania|hCoV-19/Australia/VIC38/2020|EPI ISL 419756|B.1.6|Australia|2020-03-11	Oceania|hCoV-19/Australia/VIC1078/2020|EPI ISL 430564|B.1|Australia|2020-04-06	0.0002408951	Oceania
Oceania|hCoV-19/Australia/NSW218/2020|EPI ISL 427665|B.3|Australia|2020-03-11	Oceania|hCoV-19/Australia/VIC1078/2020|EPI ISL 430564|B.1|Australia|2020-04-06	0.0003835694	Oceania
Oceania|hCoV-19/Australia/VIC43/2020|EPI ISL 419763|B.1.1|Australia|2020-03-11	Oceania|hCoV-19/Australia/VIC1078/2020|EPI ISL 430564|B.1|Australia|2020-04-06	0.0002753755	Oceania
Oceania|hCoV-19/Australia/NSW2156/2020|EPI ISL 500634|B.39|Australia|2020-03-11	Oceania|hCoV-19/Australia/VIC1078/2020|EPI ISL 430564|B.1|Australia|2020-04-06	0.0005164197	Oceania
Oceania|hCoV-19/Australia/TAS124/2020|EPI ISL 522589|B|Australia|2020-03-11	Oceania|hCoV-19/Australia/VIC1078/2020|EPI ISL 430564|B.1|Australia|2020-04-06	0.0004164546	Oceania
Oceania|hCoV-19/New Zealand/CoV002/2020|EPI ISL 417212|B.31|New Zealand|2020-03-11	Oceania|hCoV-19/Australia/VIC1078/2020|EPI ISL 430564|B.1|Australia|2020-04-06	0.0005183836	Oceania
Oceania|hCoV-19/Australia/VIC50/2020|EPI ISL 419766|B.1|Australia|2020-03-12	Oceania|hCoV-19/Australia/VIC1078/2020|EPI ISL 430564|B.1|Australia|2020-04-06	0.0000688143	Oceania
Oceania|hCoV-19/Australia/VIC55/2020|EPI ISL 419776|B|Australia|2020-03-12	Oceania|hCoV-19/Australia/VIC1078/2020|EPI ISL 430564|B.1|Australia|2020-04-06	0.0004474723	Oceania
Oceania|hCoV-19/Australia/VIC52/2020|EPI ISL 419768|B.1.1.71|Australia|2020-03-12	Oceania|hCoV-19/Australia/VIC1078/2020|EPI ISL 430564|B.1|Australia|2020-04-06	0.0003441817	Oceania
Oceania|hCoV-19/Australia/VIC58/2020|EPI ISL 419784|B.4|Australia|2020-03-12	Oceania|hCoV-19/Australia/VIC1078/2020|EPI ISL 430564|B.1|Australia|2020-04-06	0.0004474854	Oceania
Oceania|hCoV-19/Australia/VIC54/2020|EPI ISL 419770|B.1|Australia|2020-03-12	Oceania|hCoV-19/Australia/VIC1078/2020|EPI ISL 430564|B.1|Australia|2020-04-06	0.0001720596	Oceania
Oceania|hCoV-19/Australia/VIC47/2020|EPI ISL 419759|B.40|Australia|2020-03-12	Oceania|hCoV-19/Australia/VIC1078/2020|EPI ISL 430564|B.1|Australia|2020-04-06	0.0006197373	Oceania
Oceania|hCoV-19/Australia/NSW50/2020|EPI ISL 417404|B.1.1|Australia|2020-03-12	Oceania|hCoV-19/Australia/VIC1078/2020|EPI ISL 430564|B.1|Australia|2020-04-06	0.0002789140	Oceania
Oceania|hCoV-19/Australia/NSW254/2020|EPI ISL 451519|B.4|Australia|2020-03-12	Oceania|hCoV-19/Australia/VIC1078/2020|EPI ISL 430564|B.1|Australia|2020-04-06	0.0005928728	Oceania
Oceania|hCoV-19/Australia/VIC48/2020|EPI ISL 419762|B.1|Australia|2020-03-12	Oceania|hCoV-19/Australia/VIC1078/2020|EPI ISL 430564|B.1|Australia|2020-04-06	0.0000688143	Oceania
Oceania|hCoV-19/Australia/NSW2158/2020|EPI ISL 500636|B.1.5|Australia|2020-03-12	Oceania|hCoV-19/Australia/VIC1078/2020|EPI ISL 430564|B.1|Australia|2020-04-06	0.0001720715	Oceania
Oceania|hCoV-19/Australia/VIC49/2020|EPI ISL 419764|B.1|Australia|2020-03-12	Oceania|hCoV-19/Australia/VIC1078/2020|EPI ISL 430564|B.1|Australia|2020-04-06	0.0001032590	Oceania
Oceania|hCoV-19/New Zealand/20VR0334/2020|EPI ISL 456157|B.1|New Zealand|2020-03-12	Oceania|hCoV-19/Australia/VIC1078/2020|EPI ISL 430564|B.1|Australia|2020-04-06	0.0001052451	Oceania
Oceania|hCoV-19/Australia/VIC62/2020|EPI ISL 419774|B.1|Australia|2020-03-13	Oceania|hCoV-19/Australia/VIC1078/2020|EPI ISL 430564|B.1|Australia|2020-04-06	0.0001720595	Oceania
Oceania|hCoV-19/Australia/NSW2011/2020|EPI ISL 500598|B.4|Australia|2020-03-13	Oceania|hCoV-19/Australia/VIC1078/2020|EPI ISL 430564|B.1|Australia|2020-04-06	0.0006197445	Oceania
Oceania|hCoV-19/Australia/VIC66/2020|EPI ISL 419780|B.4|Australia|2020-03-13	Oceania|hCoV-19/Australia/VIC1078/2020|EPI ISL 430564|B.1|Australia|2020-04-06	0.0004474854	Oceania
Oceania|hCoV-19/Australia/VIC70/2020|EPI ISL 419786|B|Australia|2020-03-13	Oceania|hCoV-19/Australia/VIC1078/2020|EPI ISL 430564|B.1|Australia|2020-04-06	0.0004130427	Oceania
Oceania|hCoV-19/Australia/WA02/2020|EPI ISL 420532|B.1.98|Australia|2020-03-13	Oceania|hCoV-19/Australia/VIC1078/2020|EPI ISL 430564|B.1|Australia|2020-04-06	0.0001723273	Oceania
Oceania|hCoV-19/Australia/NSW45/2020|EPI ISL 417401|B.6|Australia|2020-03-13	Oceania|hCoV-19/Australia/VIC1078/2020|EPI ISL 430564|B.1|Australia|2020-04-06	0.0004184143	Oceania
Oceania|hCoV-19/Australia/NSW47/2020|EPI ISL 417402|B.1.5|Australia|2020-03-13	Oceania|hCoV-19/Australia/VIC1078/2020|EPI ISL 430564|B.1|Australia|2020-04-06	0.0002091666	Oceania
Oceania|hCoV-19/Australia/NSW607/2020|EPI ISL 490017|B.40|Australia|2020-03-13	Oceania|hCoV-19/Australia/VIC1078/2020|EPI ISL 430564|B.1|Australia|2020-04-06	0.0003835516	Oceania
Oceania|hCoV-19/Australia/NSW592/2020|EPI ISL 478704|B.1.5|Australia|2020-03-13	Oceania|hCoV-19/Australia/VIC1078/2020|EPI ISL 430564|B.1|Australia|2020-04-06	0.0001394350	Oceania
Oceania|hCoV-19/Australia/NSW2147/2020|EPI ISL 500628|B.1.5|Australia|2020-03-13	Oceania|hCoV-19/Australia/VIC1078/2020|EPI ISL 430564|B.1|Australia|2020-04-06	0.0002064940	Oceania
Oceania|hCoV-19/Australia/VIC64/2020|EPI ISL 419778|B.1|Australia|2020-03-13	Oceania|hCoV-19/Australia/VIC1078/2020|EPI ISL 430564|B.1|Australia|2020-04-06	0.0001379254	Oceania
Oceania|hCoV-19/Australia/VIC61/2020|EPI ISL 419773|B|Australia|2020-03-13	Oceania|hCoV-19/Australia/VIC1078/2020|EPI ISL 430564|B.1|Australia|2020-04-06	0.0004506259	Oceania
Oceania|hCoV-19/Australia/VIC63/2020|EPI ISL 419775|B.1|Australia|2020-03-13	Oceania|hCoV-19/Australia/VIC1078/2020|EPI ISL 430564|B.1|Australia|2020-04-06	0.0001734198	Oceania
Oceania|hCoV-19/Australia/VIC82/2020|EPI ISL 419794|B.40|Australia|2020-03-14	Oceania|hCoV-19/Australia/VIC1078/2020|EPI ISL 430564|B.1|Australia|2020-04-06	0.0004819173	Oceania
Oceania|hCoV-19/Australia/VIC83/2020|EPI ISL 419799|B|Australia|2020-03-14	Oceania|hCoV-19/Australia/VIC1078/2020|EPI ISL 430564|B.1|Australia|2020-04-06	0.0004476572	Oceania
Oceania|hCoV-19/Australia/VIC80/2020|EPI ISL 419792|B.40|Australia|2020-03-14	Oceania|hCoV-19/Australia/VIC1078/2020|EPI ISL 430564|B.1|Australia|2020-04-06	0.0004474856	Oceania
Oceania|hCoV-19/Australia/NSW2005/2020|EPI ISL 500597|B.1|Australia|2020-03-14	Oceania|hCoV-19/Australia/VIC1078/2020|EPI ISL 430564|B.1|Australia|2020-04-06	0.0002064856	Oceania
Oceania|hCoV-19/Australia/VIC84/2020|EPI ISL 419803|B.39|Australia|2020-03-14	Oceania|hCoV-19/Australia/VIC1078/2020|EPI ISL 430564|B.1|Australia|2020-04-06	0.0005163755	Oceania
Oceania|hCoV-19/Australia/VIC78/2020|EPI ISL 419790|B|Australia|2020-03-14	Oceania|hCoV-19/Australia/VIC1078/2020|EPI ISL 430564|B.1|Australia|2020-04-06	0.0003442070	Oceania
Oceania|hCoV-19/Australia/QLDID923/2020|EPI ISL 418801|B.1|Australia|2020-03-14	Oceania|hCoV-19/Australia/VIC1078/2020|EPI ISL 430564|B.1|Australia|2020-04-06	0.0001720596	Oceania
Oceania|hCoV-19/Australia/WA03/2020|EPI ISL 420533|B.1|Australia|2020-03-14	Oceania|hCoV-19/Australia/VIC1078/2020|EPI ISL 430564|B.1|Australia|2020-04-06	0.0000689233	Oceania
Oceania|hCoV-19/Australia/WA01/2020|EPI ISL 420531|B.1.98|Australia|2020-03-14	Oceania|hCoV-19/Australia/VIC1078/2020|EPI ISL 430564|B.1|Australia|2020-04-06	0.0002067971	Oceania
Oceania|hCoV-19/Australia/NSW54/2020|EPI ISL 417407|B.1.1|Australia|2020-03-14	Oceania|hCoV-19/Australia/VIC1078/2020|EPI ISL 430564|B.1|Australia|2020-04-06	0.0002440446	Oceania
Oceania|hCoV-19/Australia/NSW48/2020|EPI ISL 417403|B.6|Australia|2020-03-14	Oceania|hCoV-19/Australia/VIC1078/2020|EPI ISL 430564|B.1|Australia|2020-04-06	0.0004184143	Oceania
Oceania|hCoV-19/Australia/NSW256/2020|EPI ISL 451521|B.4|Australia|2020-03-14	Oceania|hCoV-19/Australia/VIC1078/2020|EPI ISL 430564|B.1|Australia|2020-04-06	0.0004881935	Oceania
Oceania|hCoV-19/Australia/NSW583/2020|EPI ISL 478695|B.40|Australia|2020-03-14	Oceania|hCoV-19/Australia/VIC1078/2020|EPI ISL 430564|B.1|Australia|2020-04-06	0.0003835516	Oceania
Oceania|hCoV-19/Australia/NSW582/2020|EPI ISL 478694|B.40|Australia|2020-03-14	Oceania|hCoV-19/Australia/VIC1078/2020|EPI ISL 430564|B.1|Australia|2020-04-06	0.0003835516	Oceania
Oceania|hCoV-19/Australia/VIC79/2020|EPI ISL 419791|B.40|Australia|2020-03-14	Oceania|hCoV-19/Australia/VIC1078/2020|EPI ISL 430564|B.1|Australia|2020-04-06	0.0004130575	Oceania
Oceania|hCoV-19/Australia/NSW2146/2020|EPI ISL 509503|B.40|Australia|2020-03-14	Oceania|hCoV-19/Australia/VIC1078/2020|EPI ISL 430564|B.1|Australia|2020-04-06	0.0004130570	Oceania
Oceania|hCoV-19/Australia/VIC81/2020|EPI ISL 419793|B.40|Australia|2020-03-14	Oceania|hCoV-19/Australia/VIC1078/2020|EPI ISL 430564|B.1|Australia|2020-04-06	0.0004130571	Oceania
Oceania|hCoV-19/Australia/SAP215/2020|EPI ISL 468001|B.1.1|Australia|2020-03-14	Oceania|hCoV-19/Australia/VIC1078/2020|EPI ISL 430564|B.1|Australia|2020-04-06	0.0002409949	Oceania
Oceania|hCoV-19/Australia/VIC87/2020|EPI ISL 419797|B.40|Australia|2020-03-15	Oceania|hCoV-19/Australia/VIC1078/2020|EPI ISL 430564|B.1|Australia|2020-04-06	0.0004819176	Oceania
Oceania|hCoV-19/Australia/NSW2144/2020|EPI ISL 527008|B.39|Australia|2020-03-15	Oceania|hCoV-19/Australia/VIC1078/2020|EPI ISL 430564|B.1|Australia|2020-04-06	0.0005163756	Oceania
Oceania|hCoV-19/Australia/SAP111/2020|EPI ISL 451131|B.1.1|Australia|2020-03-15	Oceania|hCoV-19/Australia/VIC1078/2020|EPI ISL 430564|B.1|Australia|2020-04-06	0.0002409120	Oceania
Oceania|hCoV-19/Australia/VIC90/2020|EPI ISL 419801|B.1.1|Australia|2020-03-15	Oceania|hCoV-19/Australia/VIC1078/2020|EPI ISL 430564|B.1|Australia|2020-04-06	0.0002753419	Oceania
Oceania|hCoV-19/Australia/NSW2004/2020|EPI ISL 500596|B.1.5|Australia|2020-03-15	Oceania|hCoV-19/Australia/VIC1078/2020|EPI ISL 430564|B.1|Australia|2020-04-06	0.0002408866	Oceania
Oceania|hCoV-19/Australia/VIC89/2020|EPI ISL 419800|B.1|Australia|2020-03-15	Oceania|hCoV-19/Australia/VIC1078/2020|EPI ISL 430564|B.1|Australia|2020-04-06	0.0002409049	Oceania
Oceania|hCoV-19/New Zealand/20VR0276/2020|EPI ISL 416539|A|New Zealand|2020-03-15	Oceania|hCoV-19/Australia/VIC1078/2020|EPI ISL 430564|B.1|Australia|2020-04-06	0.0004818949	Oceania
Oceania|hCoV-19/Australia/ACT0082/2020|EPI ISL 498542|B.1.1|Australia|2020-03-15	Oceania|hCoV-19/Australia/VIC1078/2020|EPI ISL 430564|B.1|Australia|2020-04-06	0.0002753337	Oceania
Oceania|hCoV-19/Australia/VIC92/2020|EPI ISL 419809|B.1.5|Australia|2020-03-15	Oceania|hCoV-19/Australia/VIC1078/2020|EPI ISL 430564|B.1|Australia|2020-04-06	0.0001376407	Oceania
Oceania|hCoV-19/Australia/NSW112/2020|EPI ISL 427666|B.1.5|Australia|2020-03-15	Oceania|hCoV-19/Australia/VIC1078/2020|EPI ISL 430564|B.1|Australia|2020-04-06	0.0002091739	Oceania
Oceania|hCoV-19/Australia/VIC91/2020|EPI ISL 419804|B.1.5|Australia|2020-03-15	Oceania|hCoV-19/Australia/VIC1078/2020|EPI ISL 430564|B.1|Australia|2020-04-06	0.0002065045	Oceania
Oceania|hCoV-19/Australia/SAP220/2020|EPI ISL 467995|B.1.5|Australia|2020-03-15	Oceania|hCoV-19/Australia/VIC1078/2020|EPI ISL 430564|B.1|Australia|2020-04-06	0.0002079354	Oceania
Oceania|hCoV-19/Australia/VIC09/2020|EPI ISL 416515|B|Australia|2020-03-15	Oceania|hCoV-19/Australia/VIC1078/2020|EPI ISL 430564|B.1|Australia|2020-04-06	0.0004515278	Oceania
Oceania|hCoV-19/Australia/VIC93/2020|EPI ISL 419815|B.3|Australia|2020-03-15	Oceania|hCoV-19/Australia/VIC1078/2020|EPI ISL 430564|B.1|Australia|2020-04-06	0.0003829227	Oceania
Oceania|hCoV-19/Australia/SAP410/2020|EPI ISL 492175|B.6|Australia|2020-03-15	Oceania|hCoV-19/Australia/VIC1078/2020|EPI ISL 430564|B.1|Australia|2020-04-06	0.0005355941	Oceania
Oceania|hCoV-19/Australia/SAP439/2020|EPI ISL 508130|B.6|Australia|2020-03-16	Oceania|hCoV-19/Australia/VIC1078/2020|EPI ISL 430564|B.1|Australia|2020-04-06	0.0004474715	Oceania
Oceania|hCoV-19/Australia/VIC97/2020|EPI ISL 419808|B.4|Australia|2020-03-16	Oceania|hCoV-19/Australia/VIC1078/2020|EPI ISL 430564|B.1|Australia|2020-04-06	0.0004474854	Oceania
Oceania|hCoV-19/Australia/VIC99/2020|EPI ISL 419811|B.1|Australia|2020-03-16	Oceania|hCoV-19/Australia/VIC1078/2020|EPI ISL 430564|B.1|Australia|2020-04-06	0.0002753128	Oceania
Oceania|hCoV-19/Australia/VIC141/2020|EPI ISL 419838|B.1.5|Australia|2020-03-16	Oceania|hCoV-19/Australia/VIC1078/2020|EPI ISL 430564|B.1|Australia|2020-04-06	0.0001376407	Oceania
Oceania|hCoV-19/Australia/SAP112/2020|EPI ISL 468016|B.1.1|Australia|2020-03-16	Oceania|hCoV-19/Australia/VIC1078/2020|EPI ISL 430564|B.1|Australia|2020-04-06	0.0002409120	Oceania
Oceania|hCoV-19/Australia/VIC142/2020|EPI ISL 419839|B.1|Australia|2020-03-16	Oceania|hCoV-19/Australia/VIC1078/2020|EPI ISL 430564|B.1|Australia|2020-04-06	0.0001032284	Oceania
Oceania|hCoV-19/Australia/NSW2151/2020|EPI ISL 500631|B|Australia|2020-03-16	Oceania|hCoV-19/Australia/VIC1078/2020|EPI ISL 430564|B.1|Australia|2020-04-06	0.0003097478	Oceania
Oceania|hCoV-19/Australia/NSW2149/2020|EPI ISL 500630|B.1.1.10|Australia|2020-03-16	Oceania|hCoV-19/Australia/VIC1078/2020|EPI ISL 430564|B.1|Australia|2020-04-06	0.0003097662	Oceania
Oceania|hCoV-19/New Zealand/20VR0993/2020|EPI ISL 456176|B|New Zealand|2020-03-16	Oceania|hCoV-19/Australia/VIC1078/2020|EPI ISL 430564|B.1|Australia|2020-04-06	0.0003441907	Oceania
Oceania|hCoV-19/Australia/VIC143/2020|EPI ISL 419840|B.1.1|Australia|2020-03-16	Oceania|hCoV-19/Australia/VIC1078/2020|EPI ISL 430564|B.1|Australia|2020-04-06	0.0003097571	Oceania
Oceania|hCoV-19/Australia/VIC96/2020|EPI ISL 419807|B|Australia|2020-03-16	Oceania|hCoV-19/Australia/VIC1078/2020|EPI ISL 430564|B.1|Australia|2020-04-06	0.0003097652	Oceania
Oceania|hCoV-19/Australia/NSW58/2020|EPI ISL 417410|B.40|Australia|2020-03-16	Oceania|hCoV-19/Australia/VIC1078/2020|EPI ISL 430564|B.1|Australia|2020-04-06	0.0004184267	Oceania
Oceania|hCoV-19/Australia/NSW57/2020|EPI ISL 417409|B.40|Australia|2020-03-16	Oceania|hCoV-19/Australia/VIC1078/2020|EPI ISL 430564|B.1|Australia|2020-04-06	0.0004881854	Oceania
Oceania|hCoV-19/Australia/NSW104/2020|EPI ISL 427677|B.1.5|Australia|2020-03-16	Oceania|hCoV-19/Australia/VIC1078/2020|EPI ISL 430564|B.1|Australia|2020-04-06	0.0001394350	Oceania
Oceania|hCoV-19/Australia/NSW75/2020|EPI ISL 427703|B.40|Australia|2020-03-16	Oceania|hCoV-19/Australia/VIC1078/2020|EPI ISL 430564|B.1|Australia|2020-04-06	0.0003835516	Oceania
Oceania|hCoV-19/Australia/NSW88/2020|EPI ISL 427702|B.40|Australia|2020-03-16	Oceania|hCoV-19/Australia/VIC1078/2020|EPI ISL 430564|B.1|Australia|2020-04-06	0.0004533292	Oceania
Oceania|hCoV-19/Australia/NSW158/2020|EPI ISL 427735|B.1.1|Australia|2020-03-16	Oceania|hCoV-19/Australia/VIC1078/2020|EPI ISL 430564|B.1|Australia|2020-04-06	0.0002789237	Oceania
Oceania|hCoV-19/Australia/NSW111/2020|EPI ISL 427661|B.1.5|Australia|2020-03-16	Oceania|hCoV-19/Australia/VIC1078/2020|EPI ISL 430564|B.1|Australia|2020-04-06	0.0002091739	Oceania
Oceania|hCoV-19/Australia/VIC146/2020|EPI ISL 419843|B.40|Australia|2020-03-17	Oceania|hCoV-19/Australia/VIC1078/2020|EPI ISL 430564|B.1|Australia|2020-04-06	0.0004474730	Oceania
Oceania|hCoV-19/Australia/VIC327/2020|EPI ISL 426637|B.40|Australia|2020-03-17	Oceania|hCoV-19/Australia/VIC1078/2020|EPI ISL 430564|B.1|Australia|2020-04-06	0.0004130428	Oceania
Oceania|hCoV-19/Australia/VIC157/2020|EPI ISL 419854|B.1|Australia|2020-03-17	Oceania|hCoV-19/Australia/VIC1078/2020|EPI ISL 430564|B.1|Australia|2020-04-06	0.0002409049	Oceania
Oceania|hCoV-19/Australia/VIC151/2020|EPI ISL 419848|B|Australia|2020-03-17	Oceania|hCoV-19/Australia/VIC1078/2020|EPI ISL 430564|B.1|Australia|2020-04-06	0.0005163512	Oceania
Oceania|hCoV-19/Australia/VIC154/2020|EPI ISL 419851|B.1.5|Australia|2020-03-17	Oceania|hCoV-19/Australia/VIC1078/2020|EPI ISL 430564|B.1|Australia|2020-04-06	0.0002064759	Oceania
Oceania|hCoV-19/Australia/VIC144/2020|EPI ISL 419841|B.1.1|Australia|2020-03-17	Oceania|hCoV-19/Australia/VIC1078/2020|EPI ISL 430564|B.1|Australia|2020-04-06	0.0002753337	Oceania
Oceania|hCoV-19/Australia/VIC148/2020|EPI ISL 419845|B.1|Australia|2020-03-17	Oceania|hCoV-19/Australia/VIC1078/2020|EPI ISL 430564|B.1|Australia|2020-04-06	0.0000688142	Oceania
Oceania|hCoV-19/Australia/VIC153/2020|EPI ISL 419850|B.1.1|Australia|2020-03-17	Oceania|hCoV-19/Australia/VIC1078/2020|EPI ISL 430564|B.1|Australia|2020-04-06	0.0003097571	Oceania
Oceania|hCoV-19/Australia/VIC152/2020|EPI ISL 419849|B|Australia|2020-03-17	Oceania|hCoV-19/Australia/VIC1078/2020|EPI ISL 430564|B.1|Australia|2020-04-06	0.0004130427	Oceania
Oceania|hCoV-19/Australia/VIC106/2020|EPI ISL 419820|B.1.5|Australia|2020-03-17	Oceania|hCoV-19/Australia/VIC1078/2020|EPI ISL 430564|B.1|Australia|2020-04-06	0.0002408936	Oceania
Oceania|hCoV-19/Australia/VIC329/2020|EPI ISL 426639|B.1.5|Australia|2020-03-17	Oceania|hCoV-19/Australia/VIC1078/2020|EPI ISL 430564|B.1|Australia|2020-04-06	0.0002064893	Oceania
Oceania|hCoV-19/Australia/VIC149/2020|EPI ISL 419846|B.1|Australia|2020-03-17	Oceania|hCoV-19/Australia/VIC1078/2020|EPI ISL 430564|B.1|Australia|2020-04-06	0.0002753437	Oceania
Oceania|hCoV-19/Australia/VIC156/2020|EPI ISL 419853|B.1.1|Australia|2020-03-17	Oceania|hCoV-19/Australia/VIC1078/2020|EPI ISL 430564|B.1|Australia|2020-04-06	0.0002409120	Oceania
Oceania|hCoV-19/Australia/VIC155/2020|EPI ISL 419852|B.1|Australia|2020-03-17	Oceania|hCoV-19/Australia/VIC1078/2020|EPI ISL 430564|B.1|Australia|2020-04-06	0.0001032235	Oceania
Oceania|hCoV-19/Australia/VIC105/2020|EPI ISL 419819|B.1.255|Australia|2020-03-17	Oceania|hCoV-19/Australia/VIC1078/2020|EPI ISL 430564|B.1|Australia|2020-04-06	0.0001720464	Oceania
Oceania|hCoV-19/New Zealand/20VR0994/2020|EPI ISL 456177|B.31|New Zealand|2020-03-17	Oceania|hCoV-19/Australia/VIC1078/2020|EPI ISL 430564|B.1|Australia|2020-04-06	0.0005166398	Oceania
Oceania|hCoV-19/Australia/NSW62/2020|EPI ISL 417412|B.3|Australia|2020-03-17	Oceania|hCoV-19/Australia/VIC1078/2020|EPI ISL 430564|B.1|Australia|2020-04-06	0.0003486511	Oceania
Oceania|hCoV-19/Australia/SAP181/2020|EPI ISL 492122|B.1|Australia|2020-03-18	Oceania|hCoV-19/Australia/VIC1078/2020|EPI ISL 430564|B.1|Australia|2020-04-06	0.0001032285	Oceania
Oceania|hCoV-19/Australia/QLDID924/2020|EPI ISL 418802|B.1.1|Australia|2020-03-18	Oceania|hCoV-19/Australia/VIC1078/2020|EPI ISL 430564|B.1|Australia|2020-04-06	0.0002753338	Oceania
Oceania|hCoV-19/Australia/VIC174/2020|EPI ISL 419871|B.1.5|Australia|2020-03-18	Oceania|hCoV-19/Australia/VIC1078/2020|EPI ISL 430564|B.1|Australia|2020-04-06	0.0001376407	Oceania
Oceania|hCoV-19/Australia/VIC166/2020|EPI ISL 419863|B.1|Australia|2020-03-18	Oceania|hCoV-19/Australia/VIC1078/2020|EPI ISL 430564|B.1|Australia|2020-04-06	0.0002064759	Oceania
Oceania|hCoV-19/Australia/SAP159/2020|EPI ISL 492116|B.1.1|Australia|2020-03-18	Oceania|hCoV-19/Australia/VIC1078/2020|EPI ISL 430564|B.1|Australia|2020-04-06	0.0003442143	Oceania
Oceania|hCoV-19/Australia/VIC170/2020|EPI ISL 419867|B.1.5|Australia|2020-03-18	Oceania|hCoV-19/Australia/VIC1078/2020|EPI ISL 430564|B.1|Australia|2020-04-06	0.0002408866	Oceania
Oceania|hCoV-19/Australia/VIC163/2020|EPI ISL 419860|B.1.1|Australia|2020-03-18	Oceania|hCoV-19/Australia/VIC1078/2020|EPI ISL 430564|B.1|Australia|2020-04-06	0.0003097717	Oceania
Oceania|hCoV-19/Australia/VIC176/2020|EPI ISL 419873|B.31|Australia|2020-03-18	Oceania|hCoV-19/Australia/VIC1078/2020|EPI ISL 430564|B.1|Australia|2020-04-06	0.0004819405	Oceania
Oceania|hCoV-19/Australia/VIC171/2020|EPI ISL 419868|B.40|Australia|2020-03-18	Oceania|hCoV-19/Australia/VIC1078/2020|EPI ISL 430564|B.1|Australia|2020-04-06	0.0005852780	Oceania
Oceania|hCoV-19/Australia/QLDID926/2020|EPI ISL 418804|B.1.1|Australia|2020-03-18	Oceania|hCoV-19/Australia/VIC1078/2020|EPI ISL 430564|B.1|Australia|2020-04-06	0.0003097717	Oceania
Oceania|hCoV-19/Australia/VIC172/2020|EPI ISL 419869|B.40|Australia|2020-03-18	Oceania|hCoV-19/Australia/VIC1078/2020|EPI ISL 430564|B.1|Australia|2020-04-06	0.0005163757	Oceania
Oceania|hCoV-19/Australia/VIC158/2020|EPI ISL 419855|B.1|Australia|2020-03-18	Oceania|hCoV-19/Australia/VIC1078/2020|EPI ISL 430564|B.1|Australia|2020-04-06	0.0002064857	Oceania
Oceania|hCoV-19/Australia/QLDID925/2020|EPI ISL 418803|B.1|Australia|2020-03-18	Oceania|hCoV-19/Australia/VIC1078/2020|EPI ISL 430564|B.1|Australia|2020-04-06	0.0000688142	Oceania
Oceania|hCoV-19/Australia/VIC178/2020|EPI ISL 419875|B.1.1|Australia|2020-03-18	Oceania|hCoV-19/Australia/VIC1078/2020|EPI ISL 430564|B.1|Australia|2020-04-06	0.0003097569	Oceania
Oceania|hCoV-19/Australia/VIC109/2020|EPI ISL 419718|B.1.1|Australia|2020-03-18	Oceania|hCoV-19/Australia/VIC1078/2020|EPI ISL 430564|B.1|Australia|2020-04-06	0.0002409120	Oceania
Oceania|hCoV-19/New Zealand/20VR0760/2020|EPI ISL 456165|B.1.5|New Zealand|2020-03-18	Oceania|hCoV-19/Australia/VIC1078/2020|EPI ISL 430564|B.1|Australia|2020-04-06	0.0001721188	Oceania
Oceania|hCoV-19/New Zealand/20VR0770/2020|EPI ISL 456168|B.39|New Zealand|2020-03-18	Oceania|hCoV-19/Australia/VIC1078/2020|EPI ISL 430564|B.1|Australia|2020-04-06	0.0005167219	Oceania
Oceania|hCoV-19/Australia/SAP186/2020|EPI ISL 492125|B.1|Australia|2020-03-19	Oceania|hCoV-19/Australia/VIC1078/2020|EPI ISL 430564|B.1|Australia|2020-04-06	0.0001376472	Oceania
Oceania|hCoV-19/Australia/SAP368/2020|EPI ISL 492133|B.1.1|Australia|2020-03-19	Oceania|hCoV-19/Australia/VIC1078/2020|EPI ISL 430564|B.1|Australia|2020-04-06	0.0002753419	Oceania
Oceania|hCoV-19/Australia/NSW2169/2020|EPI ISL 500640|B.6|Australia|2020-03-19	Oceania|hCoV-19/Australia/VIC1078/2020|EPI ISL 430564|B.1|Australia|2020-04-06	0.0005508026	Oceania
Oceania|hCoV-19/Australia/VIC186/2020|EPI ISL 419882|B.40|Australia|2020-03-19	Oceania|hCoV-19/Australia/VIC1078/2020|EPI ISL 430564|B.1|Australia|2020-04-06	0.0004819405	Oceania
Oceania|hCoV-19/Australia/VIC184/2020|EPI ISL 419880|B.1|Australia|2020-03-19	Oceania|hCoV-19/Australia/VIC1078/2020|EPI ISL 430564|B.1|Australia|2020-04-06	0.0001032235	Oceania
Oceania|hCoV-19/Australia/VIC203/2020|EPI ISL 419898|B.40|Australia|2020-03-19	Oceania|hCoV-19/Australia/VIC1078/2020|EPI ISL 430564|B.1|Australia|2020-04-06	0.0006196899	Oceania
Oceania|hCoV-19/Australia/SAP395/2020|EPI ISL 492160|B.1.1|Australia|2020-03-19	Oceania|hCoV-19/Australia/VIC1078/2020|EPI ISL 430564|B.1|Australia|2020-04-06	0.0003097661	Oceania
Oceania|hCoV-19/New Zealand/20VR1110/2020|EPI ISL 456191|B.1.5|New Zealand|2020-03-19	Oceania|hCoV-19/Australia/VIC1078/2020|EPI ISL 430564|B.1|Australia|2020-04-06	0.0002409206	Oceania
Oceania|hCoV-19/Australia/VIC180/2020|EPI ISL 419877|B|Australia|2020-03-19	Oceania|hCoV-19/Australia/VIC1078/2020|EPI ISL 430564|B.1|Australia|2020-04-06	0.0003097332	Oceania
Oceania|hCoV-19/Australia/WA36/2020|EPI ISL 470853|B.39|Australia|2020-03-19	Oceania|hCoV-19/Australia/VIC1078/2020|EPI ISL 430564|B.1|Australia|2020-04-06	0.0005163511	Oceania
Oceania|hCoV-19/Australia/VIC192/2020|EPI ISL 419888|B.1|Australia|2020-03-19	Oceania|hCoV-19/Australia/VIC1078/2020|EPI ISL 430564|B.1|Australia|2020-04-06	0.0001720596	Oceania
Oceania|hCoV-19/Australia/VIC201/2020|EPI ISL 419896|B.1|Australia|2020-03-19	Oceania|hCoV-19/Australia/VIC1078/2020|EPI ISL 430564|B.1|Australia|2020-04-06	0.0001032235	Oceania
Oceania|hCoV-19/Australia/VIC188/2020|EPI ISL 419884|B.6|Australia|2020-03-19	Oceania|hCoV-19/Australia/VIC1078/2020|EPI ISL 430564|B.1|Australia|2020-04-06	0.0004474725	Oceania
Oceania|hCoV-19/Australia/SAP036/2020|EPI ISL 450194|B.1|Australia|2020-03-19	Oceania|hCoV-19/Australia/VIC1078/2020|EPI ISL 430564|B.1|Australia|2020-04-06	0.0001032284	Oceania
Oceania|hCoV-19/Australia/VIC190/2020|EPI ISL 419886|B.1.1|Australia|2020-03-19	Oceania|hCoV-19/Australia/VIC1078/2020|EPI ISL 430564|B.1|Australia|2020-04-06	0.0002409120	Oceania
Oceania|hCoV-19/Australia/SAP372/2020|EPI ISL 492137|B.1|Australia|2020-03-19	Oceania|hCoV-19/Australia/VIC1078/2020|EPI ISL 430564|B.1|Australia|2020-04-06	0.0001032266	Oceania
Oceania|hCoV-19/Australia/VIC191/2020|EPI ISL 419887|B.1.1|Australia|2020-03-19	Oceania|hCoV-19/Australia/VIC1078/2020|EPI ISL 430564|B.1|Australia|2020-04-06	0.0003097571	Oceania
Oceania|hCoV-19/Australia/VIC218/2020|EPI ISL 419913|B.40|Australia|2020-03-20	Oceania|hCoV-19/Australia/VIC1078/2020|EPI ISL 430564|B.1|Australia|2020-04-06	0.0006196900	Oceania
Oceania|hCoV-19/Australia/SAP397/2020|EPI ISL 492162|B.1.5|Australia|2020-03-20	Oceania|hCoV-19/Australia/VIC1078/2020|EPI ISL 430564|B.1|Australia|2020-04-06	0.0002064759	Oceania
Oceania|hCoV-19/Guam/GU NHG 03/2020|EPI ISL 445000|B.6|Guam|2020-03-20	Oceania|hCoV-19/Australia/VIC1078/2020|EPI ISL 430564|B.1|Australia|2020-04-06	0.0004474725	Oceania
Oceania|hCoV-19/Australia/VIC123/2020|EPI ISL 419731|B.1.1|Australia|2020-03-20	Oceania|hCoV-19/Australia/VIC1078/2020|EPI ISL 430564|B.1|Australia|2020-04-06	0.0003442081	Oceania
Oceania|hCoV-19/Australia/SAP374/2020|EPI ISL 492139|B.1|Australia|2020-03-20	Oceania|hCoV-19/Australia/VIC1078/2020|EPI ISL 430564|B.1|Australia|2020-04-06	0.0001721435	Oceania
Oceania|hCoV-19/Australia/SAP386/2020|EPI ISL 492151|B.1.1|Australia|2020-03-20	Oceania|hCoV-19/Australia/VIC1078/2020|EPI ISL 430564|B.1|Australia|2020-04-06	0.0002753420	Oceania
Oceania|hCoV-19/Australia/SAP380/2020|EPI ISL 492145|B.6|Australia|2020-03-20	Oceania|hCoV-19/Australia/VIC1078/2020|EPI ISL 430564|B.1|Australia|2020-04-06	0.0004819264	Oceania
Oceania|hCoV-19/Australia/VIC129/2020|EPI ISL 419732|B|Australia|2020-03-20	Oceania|hCoV-19/Australia/VIC1078/2020|EPI ISL 430564|B.1|Australia|2020-04-06	0.0003097652	Oceania
Oceania|hCoV-19/Australia/VIC214/2020|EPI ISL 419909|B.1|Australia|2020-03-20	Oceania|hCoV-19/Australia/VIC1078/2020|EPI ISL 430564|B.1|Australia|2020-04-06	0.0001032266	Oceania
Oceania|hCoV-19/Australia/VIC339/2020|EPI ISL 426648|B.1.1.71|Australia|2020-03-20	Oceania|hCoV-19/Australia/VIC1078/2020|EPI ISL 430564|B.1|Australia|2020-04-06	0.0003441980	Oceania
Oceania|hCoV-19/Australia/VIC342/2020|EPI ISL 426651|B.31|Australia|2020-03-20	Oceania|hCoV-19/Australia/VIC1078/2020|EPI ISL 430564|B.1|Australia|2020-04-06	0.0005163758	Oceania
Oceania|hCoV-19/Australia/NSW2043/2020|EPI ISL 500614|B.1.98|Australia|2020-03-20	Oceania|hCoV-19/Australia/VIC1078/2020|EPI ISL 430564|B.1|Australia|2020-04-06	0.0001720546	Oceania
Oceania|hCoV-19/New Zealand/20VR1276/2020|EPI ISL 456201|B.31|New Zealand|2020-03-20	Oceania|hCoV-19/Australia/VIC1078/2020|EPI ISL 430564|B.1|Australia|2020-04-06	0.0006886465	Oceania
Oceania|hCoV-19/Australia/VIC216/2020|EPI ISL 419911|B.1|Australia|2020-03-20	Oceania|hCoV-19/Australia/VIC1078/2020|EPI ISL 430564|B.1|Australia|2020-04-06	0.0001032235	Oceania
Oceania|hCoV-19/Australia/VIC341/2020|EPI ISL 426650|B.1.5|Australia|2020-03-20	Oceania|hCoV-19/Australia/VIC1078/2020|EPI ISL 430564|B.1|Australia|2020-04-06	0.0002409007	Oceania
Oceania|hCoV-19/Australia/VIC211/2020|EPI ISL 419906|B.1|Australia|2020-03-20	Oceania|hCoV-19/Australia/VIC1078/2020|EPI ISL 430564|B.1|Australia|2020-04-06	0.0001032284	Oceania
Oceania|hCoV-19/Australia/VIC114/2020|EPI ISL 419725|B.1.5|Australia|2020-03-20	Oceania|hCoV-19/Australia/VIC1078/2020|EPI ISL 430564|B.1|Australia|2020-04-06	0.0001720596	Oceania
Oceania|hCoV-19/Australia/NSW2207/2020|EPI ISL 500665|B.1.1|Australia|2020-03-21	Oceania|hCoV-19/Australia/VIC1078/2020|EPI ISL 430564|B.1|Australia|2020-04-06	0.0002753468	Oceania
Oceania|hCoV-19/Australia/VIC234/2020|EPI ISL 419929|B.1.272|Australia|2020-03-21	Oceania|hCoV-19/Australia/VIC1078/2020|EPI ISL 430564|B.1|Australia|2020-04-06	0.0002064698	Oceania
Oceania|hCoV-19/Australia/SAP370/2020|EPI ISL 492135|B.1.5|Australia|2020-03-21	Oceania|hCoV-19/Australia/VIC1078/2020|EPI ISL 430564|B.1|Australia|2020-04-06	0.0002409050	Oceania
Oceania|hCoV-19/Australia/VIC236/2020|EPI ISL 419931|B.1|Australia|2020-03-21	Oceania|hCoV-19/Australia/VIC1078/2020|EPI ISL 430564|B.1|Australia|2020-04-06	0.0001032266	Oceania
Oceania|hCoV-19/Australia/VIC249/2020|EPI ISL 419944|B.1.1.254|Australia|2020-03-21	Oceania|hCoV-19/Australia/VIC1078/2020|EPI ISL 430564|B.1|Australia|2020-04-06	0.0003097662	Oceania
Oceania|hCoV-19/Australia/VIC242/2020|EPI ISL 419937|B|Australia|2020-03-21	Oceania|hCoV-19/Australia/VIC1078/2020|EPI ISL 430564|B.1|Australia|2020-04-06	0.0003097652	Oceania
Oceania|hCoV-19/Australia/VIC238/2020|EPI ISL 419933|B.1.1|Australia|2020-03-21	Oceania|hCoV-19/Australia/VIC1078/2020|EPI ISL 430564|B.1|Australia|2020-04-06	0.0002409120	Oceania
Oceania|hCoV-19/Australia/VIC354/2020|EPI ISL 426662|B.1.1.1|Australia|2020-03-21	Oceania|hCoV-19/Australia/VIC1078/2020|EPI ISL 430564|B.1|Australia|2020-04-06	0.0005163820	Oceania
Oceania|hCoV-19/Australia/VIC258/2020|EPI ISL 419951|B.1|Australia|2020-03-21	Oceania|hCoV-19/Australia/VIC1078/2020|EPI ISL 430564|B.1|Australia|2020-04-06	0.0000000000	Oceania
Oceania|hCoV-19/Australia/VIC353/2020|EPI ISL 426661|B.1.1|Australia|2020-03-21	Oceania|hCoV-19/Australia/VIC1078/2020|EPI ISL 430564|B.1|Australia|2020-04-06	0.0002753338	Oceania
Oceania|hCoV-19/Australia/NSW2259/2020|EPI ISL 500696|B.1.1|Australia|2020-03-21	Oceania|hCoV-19/Australia/VIC1078/2020|EPI ISL 430564|B.1|Australia|2020-04-06	0.0003097716	Oceania
Oceania|hCoV-19/Australia/VIC261/2020|EPI ISL 419954|B.1|Australia|2020-03-21	Oceania|hCoV-19/Australia/VIC1078/2020|EPI ISL 430564|B.1|Australia|2020-04-06	0.0001032235	Oceania
Oceania|hCoV-19/Australia/VIC237/2020|EPI ISL 419932|B.6|Australia|2020-03-21	Oceania|hCoV-19/Australia/VIC1078/2020|EPI ISL 430564|B.1|Australia|2020-04-06	0.0005852504	Oceania
Oceania|hCoV-19/Australia/VIC246/2020|EPI ISL 419941|B.1|Australia|2020-03-21	Oceania|hCoV-19/Australia/VIC1078/2020|EPI ISL 430564|B.1|Australia|2020-04-06	0.0001376472	Oceania
Oceania|hCoV-19/Australia/VIC230/2020|EPI ISL 419925|B.1.1|Australia|2020-03-21	Oceania|hCoV-19/Australia/VIC1078/2020|EPI ISL 430564|B.1|Australia|2020-04-06	0.0002753906	Oceania
Oceania|hCoV-19/Australia/SAP382/2020|EPI ISL 492147|B.40|Australia|2020-03-21	Oceania|hCoV-19/Australia/VIC1078/2020|EPI ISL 430564|B.1|Australia|2020-04-06	0.0004819404	Oceania
Oceania|hCoV-19/Australia/VIC243/2020|EPI ISL 419938|B.1|Australia|2020-03-21	Oceania|hCoV-19/Australia/VIC1078/2020|EPI ISL 430564|B.1|Australia|2020-04-06	0.0001376343	Oceania
Oceania|hCoV-19/Australia/VIC362/2020|EPI ISL 426670|B.1.1|Australia|2020-03-22	Oceania|hCoV-19/Australia/VIC1078/2020|EPI ISL 430564|B.1|Australia|2020-04-06	0.0003097662	Oceania
Oceania|hCoV-19/Australia/VIC275/2020|EPI ISL 419968|B.1|Australia|2020-03-22	Oceania|hCoV-19/Australia/VIC1078/2020|EPI ISL 430564|B.1|Australia|2020-04-06	0.0002064796	Oceania
Oceania|hCoV-19/Australia/VIC373/2020|EPI ISL 426680|B|Australia|2020-03-22	Oceania|hCoV-19/Australia/VIC1078/2020|EPI ISL 430564|B.1|Australia|2020-04-06	0.0002408978	Oceania
Oceania|hCoV-19/Australia/VIC269/2020|EPI ISL 419962|B.1.1|Australia|2020-03-22	Oceania|hCoV-19/Australia/VIC1078/2020|EPI ISL 430564|B.1|Australia|2020-04-06	0.0003097571	Oceania
Oceania|hCoV-19/Australia/VIC367/2020|EPI ISL 426675|A.2|Australia|2020-03-22	Oceania|hCoV-19/Australia/VIC1078/2020|EPI ISL 430564|B.1|Australia|2020-04-06	0.0005507961	Oceania
Oceania|hCoV-19/Australia/VIC285/2020|EPI ISL 419976|B.1.5|Australia|2020-03-22	Oceania|hCoV-19/Australia/VIC1078/2020|EPI ISL 430564|B.1|Australia|2020-04-06	0.0001720546	Oceania
Oceania|hCoV-19/Australia/VIC278/2020|EPI ISL 419971|B.1.5|Australia|2020-03-22	Oceania|hCoV-19/Australia/VIC1078/2020|EPI ISL 430564|B.1|Australia|2020-04-06	0.0002408936	Oceania
Oceania|hCoV-19/Australia/QLD1010/2020|EPI ISL 530270|B.6|Australia|2020-03-22	Oceania|hCoV-19/Australia/VIC1078/2020|EPI ISL 430564|B.1|Australia|2020-04-06	0.0005163512	Oceania
Oceania|hCoV-19/Australia/NSW2265/2020|EPI ISL 500700|B.1.370|Australia|2020-03-22	Oceania|hCoV-19/Australia/VIC1078/2020|EPI ISL 430564|B.1|Australia|2020-04-06	0.0001376769	Oceania
Oceania|hCoV-19/Australia/VIC276/2020|EPI ISL 419969|B.6|Australia|2020-03-22	Oceania|hCoV-19/Australia/VIC1078/2020|EPI ISL 430564|B.1|Australia|2020-04-06	0.0005507962	Oceania
Oceania|hCoV-19/Australia/SAP383/2020|EPI ISL 492148|B.1.5|Australia|2020-03-22	Oceania|hCoV-19/Australia/VIC1078/2020|EPI ISL 430564|B.1|Australia|2020-04-06	0.0002064759	Oceania
Oceania|hCoV-19/Australia/ACT0071/2020|EPI ISL 498531|B.40|Australia|2020-03-22	Oceania|hCoV-19/Australia/VIC1078/2020|EPI ISL 430564|B.1|Australia|2020-04-06	0.0005163849	Oceania
Oceania|hCoV-19/Australia/VIC134/2020|EPI ISL 419827|B.1.1|Australia|2020-03-22	Oceania|hCoV-19/Australia/VIC1078/2020|EPI ISL 430564|B.1|Australia|2020-04-06	0.0003097717	Oceania
Oceania|hCoV-19/Australia/VIC283/2020|EPI ISL 419974|B.1|Australia|2020-03-22	Oceania|hCoV-19/Australia/VIC1078/2020|EPI ISL 430564|B.1|Australia|2020-04-06	0.0002409093	Oceania
Oceania|hCoV-19/Australia/NSW2244/2020|EPI ISL 500684|B.1|Australia|2020-03-22	Oceania|hCoV-19/Australia/VIC1078/2020|EPI ISL 430564|B.1|Australia|2020-04-06	0.0001032284	Oceania
Oceania|hCoV-19/Australia/VIC267/2020|EPI ISL 419960|B.1|Australia|2020-03-22	Oceania|hCoV-19/Australia/VIC1078/2020|EPI ISL 430564|B.1|Australia|2020-04-06	0.0001032284	Oceania
Oceania|hCoV-19/Australia/VIC287/2020|EPI ISL 419978|B.1|Australia|2020-03-22	Oceania|hCoV-19/Australia/VIC1078/2020|EPI ISL 430564|B.1|Australia|2020-04-06	0.0001032235	Oceania
Oceania|hCoV-19/New Zealand/20VR1451/2020|EPI ISL 456218|B.3|New Zealand|2020-03-23	Oceania|hCoV-19/Australia/VIC1078/2020|EPI ISL 430564|B.1|Australia|2020-04-06	0.0004474696	Oceania
Oceania|hCoV-19/Australia/VIC299/2020|EPI ISL 419990|B.40|Australia|2020-03-23	Oceania|hCoV-19/Australia/VIC1078/2020|EPI ISL 430564|B.1|Australia|2020-04-06	0.0004474936	Oceania
Oceania|hCoV-19/Australia/SAP336/2020|EPI ISL 483113|B.1.5|Australia|2020-03-23	Oceania|hCoV-19/Australia/VIC1078/2020|EPI ISL 430564|B.1|Australia|2020-04-06	0.0001720626	Oceania
Oceania|hCoV-19/Australia/QLDID938/2020|EPI ISL 444612|B.1|Australia|2020-03-23	Oceania|hCoV-19/Australia/VIC1078/2020|EPI ISL 430564|B.1|Australia|2020-04-06	0.0001032235	Oceania
Oceania|hCoV-19/Australia/VIC384/2020|EPI ISL 426691|B.1.5|Australia|2020-03-23	Oceania|hCoV-19/Australia/VIC1078/2020|EPI ISL 430564|B.1|Australia|2020-04-06	0.0002409049	Oceania
Oceania|hCoV-19/Australia/VIC309/2020|EPI ISL 420000|B.1.1|Australia|2020-03-23	Oceania|hCoV-19/Australia/VIC1078/2020|EPI ISL 430564|B.1|Australia|2020-04-06	0.0002409120	Oceania
Oceania|hCoV-19/Australia/VIC308/2020|EPI ISL 419999|B.1|Australia|2020-03-23	Oceania|hCoV-19/Australia/VIC1078/2020|EPI ISL 430564|B.1|Australia|2020-04-06	0.0001720597	Oceania
Oceania|hCoV-19/Australia/VIC383/2020|EPI ISL 426690|B.1|Australia|2020-03-23	Oceania|hCoV-19/Australia/VIC1078/2020|EPI ISL 430564|B.1|Australia|2020-04-06	0.0001376343	Oceania
Oceania|hCoV-19/New Zealand/20VR1796/2020|EPI ISL 456255|B.1|New Zealand|2020-03-23	Oceania|hCoV-19/Australia/VIC1078/2020|EPI ISL 430564|B.1|Australia|2020-04-06	0.0002409050	Oceania
Oceania|hCoV-19/Australia/VIC530/2020|EPI ISL 426796|B.1|Australia|2020-03-23	Oceania|hCoV-19/Australia/VIC1078/2020|EPI ISL 430564|B.1|Australia|2020-04-06	0.0002064759	Oceania
Oceania|hCoV-19/Australia/VIC301/2020|EPI ISL 419992|B.40|Australia|2020-03-23	Oceania|hCoV-19/Australia/VIC1078/2020|EPI ISL 430564|B.1|Australia|2020-04-06	0.0004130428	Oceania
Oceania|hCoV-19/Australia/VIC389/2020|EPI ISL 426696|B|Australia|2020-03-23	Oceania|hCoV-19/Australia/VIC1078/2020|EPI ISL 430564|B.1|Australia|2020-04-06	0.0004819489	Oceania
Oceania|hCoV-19/New Zealand/20VR1618/2020|EPI ISL 456228|B.1.1.254|New Zealand|2020-03-23	Oceania|hCoV-19/Australia/VIC1078/2020|EPI ISL 430564|B.1|Australia|2020-04-06	0.0003097662	Oceania
Oceania|hCoV-19/New Zealand/20VR1626/2020|EPI ISL 456236|B.31|New Zealand|2020-03-23	Oceania|hCoV-19/Australia/VIC1078/2020|EPI ISL 430564|B.1|Australia|2020-04-06	0.0006197376	Oceania
Oceania|hCoV-19/Australia/VIC300/2020|EPI ISL 419991|B.1.5|Australia|2020-03-23	Oceania|hCoV-19/Australia/VIC1078/2020|EPI ISL 430564|B.1|Australia|2020-04-06	0.0002408936	Oceania
Oceania|hCoV-19/Australia/VIC296/2020|EPI ISL 419987|B.1.1|Australia|2020-03-23	Oceania|hCoV-19/Australia/VIC1078/2020|EPI ISL 430564|B.1|Australia|2020-04-06	0.0003097717	Oceania
Oceania|hCoV-19/Australia/VIC312/2020|EPI ISL 420003|B.1|Australia|2020-03-23	Oceania|hCoV-19/Australia/VIC1078/2020|EPI ISL 430564|B.1|Australia|2020-04-06	0.0002753307	Oceania
Oceania|hCoV-19/Australia/QLD985/2020|EPI ISL 530265|B.1|Australia|2020-03-24	Oceania|hCoV-19/Australia/VIC1078/2020|EPI ISL 430564|B.1|Australia|2020-04-06	0.0002409093	Oceania
Oceania|hCoV-19/Australia/QLDID941/2020|EPI ISL 447594|B.1.1|Australia|2020-03-24	Oceania|hCoV-19/Australia/VIC1078/2020|EPI ISL 430564|B.1|Australia|2020-04-06	0.0002753468	Oceania
Oceania|hCoV-19/Australia/VIC13741/2020|EPI ISL 563820|B.40|Australia|2020-03-24	Oceania|hCoV-19/Australia/VIC1078/2020|EPI ISL 430564|B.1|Australia|2020-04-06	0.0005163514	Oceania
Oceania|hCoV-19/Australia/VIC395/2020|EPI ISL 426698|B.1|Australia|2020-03-24	Oceania|hCoV-19/Australia/VIC1078/2020|EPI ISL 430564|B.1|Australia|2020-04-06	0.0002408979	Oceania
Oceania|hCoV-19/New Zealand/20VR1581/2020|EPI ISL 456223|B.1.1|New Zealand|2020-03-24	Oceania|hCoV-19/Australia/VIC1078/2020|EPI ISL 430564|B.1|Australia|2020-04-06	0.0003097716	Oceania
Oceania|hCoV-19/Australia/VIC315/2020|EPI ISL 420006|B.1.1|Australia|2020-03-24	Oceania|hCoV-19/Australia/VIC1078/2020|EPI ISL 430564|B.1|Australia|2020-04-06	0.0002753338	Oceania
Oceania|hCoV-19/Australia/VIC541/2020|EPI ISL 426806|B.1.5|Australia|2020-03-24	Oceania|hCoV-19/Australia/VIC1078/2020|EPI ISL 430564|B.1|Australia|2020-04-06	0.0002064796	Oceania
Oceania|hCoV-19/Australia/VIC449/2020|EPI ISL 426745|B.1|Australia|2020-03-24	Oceania|hCoV-19/Australia/VIC1078/2020|EPI ISL 430564|B.1|Australia|2020-04-06	0.0002409093	Oceania
Oceania|hCoV-19/Australia/VIC394/2020|EPI ISL 426697|B.1.1.296|Australia|2020-03-24	Oceania|hCoV-19/Australia/VIC1078/2020|EPI ISL 430564|B.1|Australia|2020-04-06	0.0003442143	Oceania
Oceania|hCoV-19/Australia/SAP244/2020|EPI ISL 468002|B.1.1.1|Australia|2020-03-24	Oceania|hCoV-19/Australia/VIC1078/2020|EPI ISL 430564|B.1|Australia|2020-04-06	0.0004130672	Oceania
Oceania|hCoV-19/Guam/GU-NHG-02/2020|EPI ISL 444610|B.6|Guam|2020-03-24	Oceania|hCoV-19/Australia/VIC1078/2020|EPI ISL 430564|B.1|Australia|2020-04-06	0.0004474725	Oceania
Oceania|hCoV-19/Australia/VIC325/2020|EPI ISL 420016|B.31|Australia|2020-03-24	Oceania|hCoV-19/Australia/VIC1078/2020|EPI ISL 430564|B.1|Australia|2020-04-06	0.0005163758	Oceania
Oceania|hCoV-19/Australia/VIC321/2020|EPI ISL 420012|B.1|Australia|2020-03-24	Oceania|hCoV-19/Australia/VIC1078/2020|EPI ISL 430564|B.1|Australia|2020-04-06	0.0001032235	Oceania
Oceania|hCoV-19/Australia/WA56/2020|EPI ISL 470873|B.1|Australia|2020-03-24	Oceania|hCoV-19/Australia/VIC1078/2020|EPI ISL 430564|B.1|Australia|2020-04-06	0.0001376850	Oceania
Oceania|hCoV-19/Australia/VIC540/2020|EPI ISL 426805|B.1|Australia|2020-03-24	Oceania|hCoV-19/Australia/VIC1078/2020|EPI ISL 430564|B.1|Australia|2020-04-06	0.0001032333	Oceania
Oceania|hCoV-19/Australia/QLD986/2020|EPI ISL 530266|B.1.5|Australia|2020-03-24	Oceania|hCoV-19/Australia/VIC1078/2020|EPI ISL 430564|B.1|Australia|2020-04-06	0.0002409007	Oceania
Oceania|hCoV-19/Australia/QLDID939/2020|EPI ISL 444793|B.1.265|Australia|2020-03-24	Oceania|hCoV-19/Australia/VIC1078/2020|EPI ISL 430564|B.1|Australia|2020-04-06	0.0001376550	Oceania
Oceania|hCoV-19/Australia/VIC555/2020|EPI ISL 426816|B.1.3|Australia|2020-03-25	Oceania|hCoV-19/Australia/VIC1078/2020|EPI ISL 430564|B.1|Australia|2020-04-06	0.0001376485	Oceania
Oceania|hCoV-19/Australia/QLDID935/2020|EPI ISL 436097|B.1.5|Australia|2020-03-25	Oceania|hCoV-19/Australia/VIC1078/2020|EPI ISL 430564|B.1|Australia|2020-04-06	0.0002409050	Oceania
Oceania|hCoV-19/Australia/VIC548/2020|EPI ISL 426811|B.1.1|Australia|2020-03-25	Oceania|hCoV-19/Australia/VIC1078/2020|EPI ISL 430564|B.1|Australia|2020-04-06	0.0002753468	Oceania
Oceania|hCoV-19/Australia/SAP242/2020|EPI ISL 468023|B.1|Australia|2020-03-25	Oceania|hCoV-19/Australia/VIC1078/2020|EPI ISL 430564|B.1|Australia|2020-04-06	0.0001032235	Oceania
Oceania|hCoV-19/Australia/VIC535/2020|EPI ISL 426801|B|Australia|2020-03-25	Oceania|hCoV-19/Australia/VIC1078/2020|EPI ISL 430564|B.1|Australia|2020-04-06	0.0003786179	Oceania
Oceania|hCoV-19/New Zealand/20VR1765/2020|EPI ISL 536789|B.31|New Zealand|2020-03-25	Oceania|hCoV-19/Australia/VIC1078/2020|EPI ISL 430564|B.1|Australia|2020-04-06	0.0006197376	Oceania
Oceania|hCoV-19/Australia/VIC597/2020|EPI ISL 426854|B.1.1|Australia|2020-03-25	Oceania|hCoV-19/Australia/VIC1078/2020|EPI ISL 430564|B.1|Australia|2020-04-06	0.0003097717	Oceania
Oceania|hCoV-19/Australia/SAP256/2020|EPI ISL 468028|B.1|Australia|2020-03-25	Oceania|hCoV-19/Australia/VIC1078/2020|EPI ISL 430564|B.1|Australia|2020-04-06	0.0001032235	Oceania
Oceania|hCoV-19/Australia/VIC566/2020|EPI ISL 426826|B.1|Australia|2020-03-25	Oceania|hCoV-19/Australia/VIC1078/2020|EPI ISL 430564|B.1|Australia|2020-04-06	0.0000688142	Oceania
Oceania|hCoV-19/Australia/SAP273/2020|EPI ISL 468029|B.1.5|Australia|2020-03-25	Oceania|hCoV-19/Australia/VIC1078/2020|EPI ISL 430564|B.1|Australia|2020-04-06	0.0002064759	Oceania
Oceania|hCoV-19/Australia/QLD962/2020|EPI ISL 530241|B.1|Australia|2020-03-25	Oceania|hCoV-19/Australia/VIC1078/2020|EPI ISL 430564|B.1|Australia|2020-04-06	0.0002064796	Oceania
Oceania|hCoV-19/Australia/SAP263/2020|EPI ISL 468022|A|Australia|2020-03-25	Oceania|hCoV-19/Australia/VIC1078/2020|EPI ISL 430564|B.1|Australia|2020-04-06	0.0005163815	Oceania
Oceania|hCoV-19/Australia/VIC571/2020|EPI ISL 426831|B.1.370|Australia|2020-03-25	Oceania|hCoV-19/Australia/VIC1078/2020|EPI ISL 430564|B.1|Australia|2020-04-06	0.0001720465	Oceania
Oceania|hCoV-19/Australia/VIC561/2020|EPI ISL 426822|B.1.1|Australia|2020-03-25	Oceania|hCoV-19/Australia/VIC1078/2020|EPI ISL 430564|B.1|Australia|2020-04-06	0.0003441981	Oceania
Oceania|hCoV-19/Australia/QLD960/2020|EPI ISL 530242|B.1.1|Australia|2020-03-25	Oceania|hCoV-19/Australia/VIC1078/2020|EPI ISL 430564|B.1|Australia|2020-04-06	0.0002409120	Oceania
Oceania|hCoV-19/Australia/NSW166/2020|EPI ISL 427771|B.1.1|Australia|2020-03-25	Oceania|hCoV-19/Australia/VIC1078/2020|EPI ISL 430564|B.1|Australia|2020-04-06	0.0002789371	Oceania
Oceania|hCoV-19/Australia/NSW221/2020|EPI ISL 451487|B.6|Australia|2020-03-25	Oceania|hCoV-19/Australia/VIC1078/2020|EPI ISL 430564|B.1|Australia|2020-04-06	0.0005579527	Oceania
Oceania|hCoV-19/Australia/VIC617/2020|EPI ISL 426872|B.1|Australia|2020-03-26	Oceania|hCoV-19/Australia/VIC1078/2020|EPI ISL 430564|B.1|Australia|2020-04-06	0.0001032285	Oceania
Oceania|hCoV-19/New Zealand/20VR1783/2020|EPI ISL 456252|B.31|New Zealand|2020-03-26	Oceania|hCoV-19/Australia/VIC1078/2020|EPI ISL 430564|B.1|Australia|2020-04-06	0.0006541813	Oceania
Oceania|hCoV-19/Australia/NSW2435/2020|EPI ISL 527016|B.1.5|Australia|2020-03-26	Oceania|hCoV-19/Australia/VIC1078/2020|EPI ISL 430564|B.1|Australia|2020-04-06	0.0001720596	Oceania
Oceania|hCoV-19/Australia/VIC942/2020|EPI ISL 430639|B.1|Australia|2020-03-26	Oceania|hCoV-19/Australia/VIC1078/2020|EPI ISL 430564|B.1|Australia|2020-04-06	0.0001720546	Oceania
Oceania|hCoV-19/Australia/QLD1012/2020|EPI ISL 530272|B.40|Australia|2020-03-26	Oceania|hCoV-19/Australia/VIC1078/2020|EPI ISL 430564|B.1|Australia|2020-04-06	0.0004474856	Oceania
Oceania|hCoV-19/Australia/SAP319/2020|EPI ISL 483099|B.1.1|Australia|2020-03-26	Oceania|hCoV-19/Australia/VIC1078/2020|EPI ISL 430564|B.1|Australia|2020-04-06	0.0003786079	Oceania
Oceania|hCoV-19/Australia/SAP246/2020|EPI ISL 468014|B.1.153|Australia|2020-03-26	Oceania|hCoV-19/Australia/VIC1078/2020|EPI ISL 430564|B.1|Australia|2020-04-06	0.0002064856	Oceania
Oceania|hCoV-19/New Zealand/20VR1773/2020|EPI ISL 456244|B.1.1|New Zealand|2020-03-26	Oceania|hCoV-19/Australia/VIC1078/2020|EPI ISL 430564|B.1|Australia|2020-04-06	0.0003097717	Oceania
Oceania|hCoV-19/Guam/GU NHG 01/2020|EPI ISL 444998|B.6|Guam|2020-03-26	Oceania|hCoV-19/Australia/VIC1078/2020|EPI ISL 430564|B.1|Australia|2020-04-06	0.0005507702	Oceania
Oceania|hCoV-19/Australia/QLD965/2020|EPI ISL 530244|B.1.5|Australia|2020-03-26	Oceania|hCoV-19/Australia/VIC1078/2020|EPI ISL 430564|B.1|Australia|2020-04-06	0.0002064795	Oceania
Oceania|hCoV-19/Australia/VIC458/2020|EPI ISL 426752|B.1.255|Australia|2020-03-26	Oceania|hCoV-19/Australia/VIC1078/2020|EPI ISL 430564|B.1|Australia|2020-04-06	0.0001376343	Oceania
Oceania|hCoV-19/Australia/SAP051/2020|EPI ISL 451090|B.1.255|Australia|2020-03-26	Oceania|hCoV-19/Australia/VIC1078/2020|EPI ISL 430564|B.1|Australia|2020-04-06	0.0002064698	Oceania
Oceania|hCoV-19/Australia/SAP052/2020|EPI ISL 451091|B.1|Australia|2020-03-26	Oceania|hCoV-19/Australia/VIC1078/2020|EPI ISL 430564|B.1|Australia|2020-04-06	0.0002409093	Oceania
Oceania|hCoV-19/Australia/QLDID940/2020|EPI ISL 444794|B.1|Australia|2020-03-26	Oceania|hCoV-19/Australia/VIC1078/2020|EPI ISL 430564|B.1|Australia|2020-04-06	0.0001376408	Oceania
Oceania|hCoV-19/New Zealand/20VR1779/2020|EPI ISL 456248|B.1|New Zealand|2020-03-26	Oceania|hCoV-19/Australia/VIC1078/2020|EPI ISL 430564|B.1|Australia|2020-04-06	0.0002064698	Oceania
Oceania|hCoV-19/Australia/VIC1995/2020|EPI ISL 521901|B.1.370|Australia|2020-03-26	Oceania|hCoV-19/Australia/VIC1078/2020|EPI ISL 430564|B.1|Australia|2020-04-06	0.0001720546	Oceania
Oceania|hCoV-19/Australia/SAP221/2020|EPI ISL 468026|B.1.1|Australia|2020-03-26	Oceania|hCoV-19/Australia/VIC1078/2020|EPI ISL 430564|B.1|Australia|2020-04-06	0.0003097571	Oceania
Oceania|hCoV-19/Australia/NSW220/2020|EPI ISL 451486|B|Australia|2020-03-26	Oceania|hCoV-19/Australia/VIC1078/2020|EPI ISL 430564|B.1|Australia|2020-04-06	0.0004882024	Oceania
Oceania|hCoV-19/Australia/SAP310/2020|EPI ISL 483093|B|Australia|2020-03-27	Oceania|hCoV-19/Australia/VIC1078/2020|EPI ISL 430564|B.1|Australia|2020-04-06	0.0004474940	Oceania
Oceania|hCoV-19/Australia/VIC668/2020|EPI ISL 426964|B|Australia|2020-03-27	Oceania|hCoV-19/Australia/VIC1078/2020|EPI ISL 430564|B.1|Australia|2020-04-06	0.0004819261	Oceania
Oceania|hCoV-19/Australia/VIC667/2020|EPI ISL 426963|B.3|Australia|2020-03-27	Oceania|hCoV-19/Australia/VIC1078/2020|EPI ISL 430564|B.1|Australia|2020-04-06	0.0003786010	Oceania
Oceania|hCoV-19/Australia/SAP327/2020|EPI ISL 483105|B.1|Australia|2020-03-27	Oceania|hCoV-19/Australia/VIC1078/2020|EPI ISL 430564|B.1|Australia|2020-04-06	0.0002065399	Oceania
Oceania|hCoV-19/Australia/SAP056/2020|EPI ISL 451095|B.1|Australia|2020-03-27	Oceania|hCoV-19/Australia/VIC1078/2020|EPI ISL 430564|B.1|Australia|2020-04-06	0.0001376342	Oceania
Oceania|hCoV-19/Australia/SAP331/2020|EPI ISL 483109|B.1.370|Australia|2020-03-27	Oceania|hCoV-19/Australia/VIC1078/2020|EPI ISL 430564|B.1|Australia|2020-04-06	0.0002064601	Oceania
Oceania|hCoV-19/Australia/SAP309/2020|EPI ISL 483092|B|Australia|2020-03-27	Oceania|hCoV-19/Australia/VIC1078/2020|EPI ISL 430564|B.1|Australia|2020-04-06	0.0004819262	Oceania
Oceania|hCoV-19/New Zealand/20VR1624/2020|EPI ISL 456234|B.1|New Zealand|2020-03-27	Oceania|hCoV-19/Australia/VIC1078/2020|EPI ISL 430564|B.1|Australia|2020-04-06	0.0002409049	Oceania
Oceania|hCoV-19/Australia/VIC677/2020|EPI ISL 426972|B.1|Australia|2020-03-27	Oceania|hCoV-19/Australia/VIC1078/2020|EPI ISL 430564|B.1|Australia|2020-04-06	0.0001032284	Oceania
Oceania|hCoV-19/Australia/SAP058/2020|EPI ISL 451097|B.1|Australia|2020-03-27	Oceania|hCoV-19/Australia/VIC1078/2020|EPI ISL 430564|B.1|Australia|2020-04-06	0.0001032284	Oceania
Oceania|hCoV-19/Australia/VIC665/2020|EPI ISL 426961|B.1|Australia|2020-03-27	Oceania|hCoV-19/Australia/VIC1078/2020|EPI ISL 430564|B.1|Australia|2020-04-06	0.0001032235	Oceania
Oceania|hCoV-19/Australia/VIC606/2020|EPI ISL 426861|B.1.255|Australia|2020-03-27	Oceania|hCoV-19/Australia/VIC1078/2020|EPI ISL 430564|B.1|Australia|2020-04-06	0.0001376343	Oceania
Oceania|hCoV-19/New Zealand/20VR2581/2020|EPI ISL 548127|B.1.3|New Zealand|2020-03-27	Oceania|hCoV-19/Australia/VIC1078/2020|EPI ISL 430564|B.1|Australia|2020-04-06	0.0001720930	Oceania
Oceania|hCoV-19/Australia/NSW305/2020|EPI ISL 451569|B.1|Australia|2020-03-27	Oceania|hCoV-19/Australia/VIC1078/2020|EPI ISL 430564|B.1|Australia|2020-04-06	0.0001045690	Oceania
Oceania|hCoV-19/Australia/NSW261/2020|EPI ISL 451526|B.1.1|Australia|2020-03-27	Oceania|hCoV-19/Australia/VIC1078/2020|EPI ISL 430564|B.1|Australia|2020-04-06	0.0002789238	Oceania
Oceania|hCoV-19/Australia/NSW233/2020|EPI ISL 451499|B.1.5|Australia|2020-03-27	Oceania|hCoV-19/Australia/VIC1078/2020|EPI ISL 430564|B.1|Australia|2020-04-06	0.0002789238	Oceania
Oceania|hCoV-19/Australia/NSW278/2020|EPI ISL 451542|B.1.1|Australia|2020-03-27	Oceania|hCoV-19/Australia/VIC1078/2020|EPI ISL 430564|B.1|Australia|2020-04-06	0.0002440531	Oceania
Oceania|hCoV-19/Australia/NSW234/2020|EPI ISL 451500|B.1.5|Australia|2020-03-27	Oceania|hCoV-19/Australia/VIC1078/2020|EPI ISL 430564|B.1|Australia|2020-04-06	0.0001394350	Oceania
Oceania|hCoV-19/Australia/SAP061/2020|EPI ISL 451100|B.1|Australia|2020-03-28	Oceania|hCoV-19/Australia/VIC1078/2020|EPI ISL 430564|B.1|Australia|2020-04-06	0.0001720547	Oceania
Oceania|hCoV-19/Australia/SAP334/2020|EPI ISL 483111|B.1.5|Australia|2020-03-28	Oceania|hCoV-19/Australia/VIC1078/2020|EPI ISL 430564|B.1|Australia|2020-04-06	0.0002409050	Oceania
Oceania|hCoV-19/New Zealand/20VR1839/2020|EPI ISL 456280|B.31|New Zealand|2020-03-28	Oceania|hCoV-19/Australia/VIC1078/2020|EPI ISL 430564|B.1|Australia|2020-04-06	0.0005852782	Oceania
Oceania|hCoV-19/Australia/VIC808/2020|EPI ISL 427082|B.31|Australia|2020-03-28	Oceania|hCoV-19/Australia/VIC1078/2020|EPI ISL 430564|B.1|Australia|2020-04-06	0.0006541621	Oceania
Oceania|hCoV-19/Australia/VIC652/2020|EPI ISL 426948|B.1.5|Australia|2020-03-28	Oceania|hCoV-19/Australia/VIC1078/2020|EPI ISL 430564|B.1|Australia|2020-04-06	0.0001376407	Oceania
Oceania|hCoV-19/Australia/SAP062/2020|EPI ISL 451101|B.1|Australia|2020-03-28	Oceania|hCoV-19/Australia/VIC1078/2020|EPI ISL 430564|B.1|Australia|2020-04-06	0.0001032284	Oceania
Oceania|hCoV-19/Australia/VIC685/2020|EPI ISL 426980|B.40|Australia|2020-03-28	Oceania|hCoV-19/Australia/VIC1078/2020|EPI ISL 430564|B.1|Australia|2020-04-06	0.0006197083	Oceania
Oceania|hCoV-19/Australia/VIC-CBA3/2020|EPI ISL 420877|B.1.1|Australia|2020-03-28	Oceania|hCoV-19/Australia/VIC1078/2020|EPI ISL 430564|B.1|Australia|2020-04-06	0.0003097571	Oceania
Oceania|hCoV-19/Australia/VIC644/2020|EPI ISL 426940|B.1|Australia|2020-03-28	Oceania|hCoV-19/Australia/VIC1078/2020|EPI ISL 430564|B.1|Australia|2020-04-06	0.0002064796	Oceania
Oceania|hCoV-19/Australia/NSW322/2020|EPI ISL 451584|B.1|Australia|2020-03-28	Oceania|hCoV-19/Australia/VIC1078/2020|EPI ISL 430564|B.1|Australia|2020-04-06	0.0001045690	Oceania
Oceania|hCoV-19/Australia/NSW511/2020|EPI ISL 455051|B.1.5|Australia|2020-03-28	Oceania|hCoV-19/Australia/VIC1078/2020|EPI ISL 430564|B.1|Australia|2020-04-06	0.0001394350	Oceania
Oceania|hCoV-19/Australia/NSW538/2020|EPI ISL 455077|B.1|Australia|2020-03-28	Oceania|hCoV-19/Australia/VIC1078/2020|EPI ISL 430564|B.1|Australia|2020-04-06	0.0001045690	Oceania
Oceania|hCoV-19/Australia/NSW225/2020|EPI ISL 451491|B.1.1.296|Australia|2020-03-28	Oceania|hCoV-19/Australia/VIC1078/2020|EPI ISL 430564|B.1|Australia|2020-04-06	0.0003835814	Oceania
Oceania|hCoV-19/Australia/NSW247/2020|EPI ISL 451512|B.1.5|Australia|2020-03-28	Oceania|hCoV-19/Australia/VIC1078/2020|EPI ISL 430564|B.1|Australia|2020-04-06	0.0001743027	Oceania
Oceania|hCoV-19/Australia/NSW266/2020|EPI ISL 451531|B.40|Australia|2020-03-28	Oceania|hCoV-19/Australia/VIC1078/2020|EPI ISL 430564|B.1|Australia|2020-04-06	0.0004882257	Oceania
Oceania|hCoV-19/Australia/NSW227/2020|EPI ISL 451493|B.1|Australia|2020-03-28	Oceania|hCoV-19/Australia/VIC1078/2020|EPI ISL 430564|B.1|Australia|2020-04-06	0.0002091614	Oceania
Oceania|hCoV-19/Australia/NSW279/2020|EPI ISL 451543|B.1|Australia|2020-03-28	Oceania|hCoV-19/Australia/VIC1078/2020|EPI ISL 430564|B.1|Australia|2020-04-06	0.0000697112	Oceania
Oceania|hCoV-19/Australia/NSW229/2020|EPI ISL 451495|B.4|Australia|2020-03-28	Oceania|hCoV-19/Australia/VIC1078/2020|EPI ISL 430564|B.1|Australia|2020-04-06	0.0005579859	Oceania
Oceania|hCoV-19/Australia/VIC639/2020|EPI ISL 426935|B.1|Australia|2020-03-29	Oceania|hCoV-19/Australia/VIC1078/2020|EPI ISL 430564|B.1|Australia|2020-04-06	0.0001720517	Oceania
Oceania|hCoV-19/Australia/SAP067/2020|EPI ISL 451105|B.1.275|Australia|2020-03-29	Oceania|hCoV-19/Australia/VIC1078/2020|EPI ISL 430564|B.1|Australia|2020-04-06	0.0001720465	Oceania
Oceania|hCoV-19/Australia/VIC682/2020|EPI ISL 426977|B.1.5|Australia|2020-03-29	Oceania|hCoV-19/Australia/VIC1078/2020|EPI ISL 430564|B.1|Australia|2020-04-06	0.0001376407	Oceania
Oceania|hCoV-19/Australia/VIC712/2020|EPI ISL 426999|B.1|Australia|2020-03-29	Oceania|hCoV-19/Australia/VIC1078/2020|EPI ISL 430564|B.1|Australia|2020-04-06	0.0000688142	Oceania
Oceania|hCoV-19/Australia/VIC710/2020|EPI ISL 426997|B.52|Australia|2020-03-29	Oceania|hCoV-19/Australia/VIC1078/2020|EPI ISL 430564|B.1|Australia|2020-04-06	0.0004130586	Oceania
Oceania|hCoV-19/Australia/SAP065/2020|EPI ISL 451103|B.1|Australia|2020-03-29	Oceania|hCoV-19/Australia/VIC1078/2020|EPI ISL 430564|B.1|Australia|2020-04-06	0.0001376343	Oceania
Oceania|hCoV-19/Australia/SAP204/2020|EPI ISL 468013|B.1.1|Australia|2020-03-29	Oceania|hCoV-19/Australia/VIC1078/2020|EPI ISL 430564|B.1|Australia|2020-04-06	0.0002409368	Oceania
Oceania|hCoV-19/Australia/VIC638/2020|EPI ISL 426934|B.1.1|Australia|2020-03-29	Oceania|hCoV-19/Australia/VIC1078/2020|EPI ISL 430564|B.1|Australia|2020-04-06	0.0002409120	Oceania
Oceania|hCoV-19/Australia/NSW249/2020|EPI ISL 451514|B.1.1|Australia|2020-03-29	Oceania|hCoV-19/Australia/VIC1078/2020|EPI ISL 430564|B.1|Australia|2020-04-06	0.0002789238	Oceania
Oceania|hCoV-19/Australia/NSW555/2020|EPI ISL 455094|B.1.5|Australia|2020-03-29	Oceania|hCoV-19/Australia/VIC1078/2020|EPI ISL 430564|B.1|Australia|2020-04-06	0.0002440414	Oceania
Oceania|hCoV-19/Australia/NSW342/2020|EPI ISL 451604|B.1.178|Australia|2020-03-29	Oceania|hCoV-19/Australia/VIC1078/2020|EPI ISL 430564|B.1|Australia|2020-04-06	0.0002440386	Oceania
Oceania|hCoV-19/Australia/NSW224/2020|EPI ISL 451490|B.1.255|Australia|2020-03-29	Oceania|hCoV-19/Australia/VIC1078/2020|EPI ISL 430564|B.1|Australia|2020-04-06	0.0002091514	Oceania
Oceania|hCoV-19/Australia/NSW311/2020|EPI ISL 451575|B.1|Australia|2020-03-29	Oceania|hCoV-19/Australia/VIC1078/2020|EPI ISL 430564|B.1|Australia|2020-04-06	0.0001045690	Oceania
Oceania|hCoV-19/Australia/NSW246/2020|EPI ISL 451511|B.6|Australia|2020-03-29	Oceania|hCoV-19/Australia/VIC1078/2020|EPI ISL 430564|B.1|Australia|2020-04-06	0.0005230696	Oceania
Oceania|hCoV-19/Australia/WA111/2020|EPI ISL 512764|B.1|Australia|2020-03-29	Oceania|hCoV-19/Australia/VIC1078/2020|EPI ISL 430564|B.1|Australia|2020-04-06	0.0000697161	Oceania
Oceania|hCoV-19/New Zealand/20VR1837/2020|EPI ISL 456278|B.1|New Zealand|2020-03-29	Oceania|hCoV-19/Australia/VIC1078/2020|EPI ISL 430564|B.1|Australia|2020-04-06	0.0001376527	Oceania
Oceania|hCoV-19/Australia/VIC744/2020|EPI ISL 427022|B.1.1.8|Australia|2020-03-29	Oceania|hCoV-19/Australia/VIC1078/2020|EPI ISL 430564|B.1|Australia|2020-04-06	0.0003097572	Oceania
Oceania|hCoV-19/Australia/TAS226/2020|EPI ISL 522655|B.1|Australia|2020-03-29	Oceania|hCoV-19/Australia/VIC1078/2020|EPI ISL 430564|B.1|Australia|2020-04-06	0.0001032271	Oceania
Oceania|hCoV-19/Australia/VIC731/2020|EPI ISL 427010|B.1.1|Australia|2020-03-30	Oceania|hCoV-19/Australia/VIC1078/2020|EPI ISL 430564|B.1|Australia|2020-04-06	0.0003097570	Oceania
Oceania|hCoV-19/Australia/VIC779/2020|EPI ISL 427054|B.52|Australia|2020-03-30	Oceania|hCoV-19/Australia/VIC1078/2020|EPI ISL 430564|B.1|Australia|2020-04-06	0.0005508173	Oceania
Oceania|hCoV-19/Australia/SAP070/2020|EPI ISL 451108|B.1|Australia|2020-03-30	Oceania|hCoV-19/Australia/VIC1078/2020|EPI ISL 430564|B.1|Australia|2020-04-06	0.0001720546	Oceania
Oceania|hCoV-19/Australia/VIC752/2020|EPI ISL 427029|B.4|Australia|2020-03-30	Oceania|hCoV-19/Australia/VIC1078/2020|EPI ISL 430564|B.1|Australia|2020-04-06	0.0005852949	Oceania
Oceania|hCoV-19/Australia/SAP451/2020|EPI ISL 508141|B.1|Australia|2020-03-30	Oceania|hCoV-19/Australia/VIC1078/2020|EPI ISL 430564|B.1|Australia|2020-04-06	0.0003785898	Oceania
Oceania|hCoV-19/Australia/SAP206/2020|EPI ISL 468036|B.1.201|Australia|2020-03-30	Oceania|hCoV-19/Australia/VIC1078/2020|EPI ISL 430564|B.1|Australia|2020-04-06	0.0002064796	Oceania
Oceania|hCoV-19/Australia/NSW562/2020|EPI ISL 478674|B.1|Australia|2020-03-30	Oceania|hCoV-19/Australia/VIC1078/2020|EPI ISL 430564|B.1|Australia|2020-04-06	0.0000697112	Oceania
Oceania|hCoV-19/Australia/NSW303/2020|EPI ISL 451567|B.1.1|Australia|2020-03-30	Oceania|hCoV-19/Australia/VIC1078/2020|EPI ISL 430564|B.1|Australia|2020-04-06	0.0002789238	Oceania
Oceania|hCoV-19/Australia/NSW243/2020|EPI ISL 451509|B.3|Australia|2020-03-30	Oceania|hCoV-19/Australia/VIC1078/2020|EPI ISL 430564|B.1|Australia|2020-04-06	0.0003835492	Oceania
Oceania|hCoV-19/Australia/NSW292/2020|EPI ISL 451556|B.1.5|Australia|2020-03-30	Oceania|hCoV-19/Australia/VIC1078/2020|EPI ISL 430564|B.1|Australia|2020-04-06	0.0001394350	Oceania
Oceania|hCoV-19/Australia/NSW268/2020|EPI ISL 451533|B.1|Australia|2020-03-30	Oceania|hCoV-19/Australia/VIC1078/2020|EPI ISL 430564|B.1|Australia|2020-04-06	0.0001046050	Oceania
Oceania|hCoV-19/Australia/WA86/2020|EPI ISL 512739|B.1.1|Australia|2020-03-30	Oceania|hCoV-19/Australia/VIC1078/2020|EPI ISL 430564|B.1|Australia|2020-04-06	0.0003836012	Oceania
Oceania|hCoV-19/New Zealand/20VR1856/2020|EPI ISL 456284|B.31|New Zealand|2020-03-30	Oceania|hCoV-19/Australia/VIC1078/2020|EPI ISL 430564|B.1|Australia|2020-04-06	0.0005508320	Oceania
Oceania|hCoV-19/Australia/NSW581/2020|EPI ISL 478693|B.1|Australia|2020-03-30	Oceania|hCoV-19/Australia/VIC1078/2020|EPI ISL 430564|B.1|Australia|2020-04-06	0.0001045763	Oceania
Oceania|hCoV-19/Australia/VIC931/2020|EPI ISL 427159|B.1.1.1|Australia|2020-03-30	Oceania|hCoV-19/Australia/VIC1078/2020|EPI ISL 430564|B.1|Australia|2020-04-06	0.0003442085	Oceania
Oceania|hCoV-19/Australia/VIC780/2020|EPI ISL 427055|B.1.1|Australia|2020-03-30	Oceania|hCoV-19/Australia/VIC1078/2020|EPI ISL 430564|B.1|Australia|2020-04-06	0.0002753468	Oceania
Oceania|hCoV-19/New Zealand/20VR1862/2020|EPI ISL 456288|B.1|New Zealand|2020-03-30	Oceania|hCoV-19/Australia/VIC1078/2020|EPI ISL 430564|B.1|Australia|2020-04-06	0.0001721316	Oceania
Oceania|hCoV-19/Australia/VIC753/2020|EPI ISL 427030|B.31|Australia|2020-03-30	Oceania|hCoV-19/Australia/VIC1078/2020|EPI ISL 430564|B.1|Australia|2020-04-06	0.0005856540	Oceania
Oceania|hCoV-19/Australia/SAP285/2020|EPI ISL 468035|B.1.1|Australia|2020-03-31	Oceania|hCoV-19/Australia/VIC1078/2020|EPI ISL 430564|B.1|Australia|2020-04-06	0.0003097572	Oceania
Oceania|hCoV-19/Australia/SAP268/2020|EPI ISL 468043|B.3|Australia|2020-03-31	Oceania|hCoV-19/Australia/VIC1078/2020|EPI ISL 430564|B.1|Australia|2020-04-06	0.0003786010	Oceania
Oceania|hCoV-19/Australia/QLD963/2020|EPI ISL 530226|B.1|Australia|2020-03-31	Oceania|hCoV-19/Australia/VIC1078/2020|EPI ISL 430564|B.1|Australia|2020-04-06	0.0003441717	Oceania
Oceania|hCoV-19/Australia/WA12/2020|EPI ISL 470830|B.1.5|Australia|2020-03-31	Oceania|hCoV-19/Australia/VIC1078/2020|EPI ISL 430564|B.1|Australia|2020-04-06	0.0001376407	Oceania
Oceania|hCoV-19/Australia/SAP073/2020|EPI ISL 451110|B.1|Australia|2020-03-31	Oceania|hCoV-19/Australia/VIC1078/2020|EPI ISL 430564|B.1|Australia|2020-04-06	0.0001376343	Oceania
Oceania|hCoV-19/Australia/SAP087/2020|EPI ISL 451122|B.1|Australia|2020-03-31	Oceania|hCoV-19/Australia/VIC1078/2020|EPI ISL 430564|B.1|Australia|2020-04-06	0.0003097627	Oceania
Oceania|hCoV-19/Australia/VIC990/2020|EPI ISL 430556|B.1|Australia|2020-03-31	Oceania|hCoV-19/Australia/VIC1078/2020|EPI ISL 430564|B.1|Australia|2020-04-06	0.0001032235	Oceania
Oceania|hCoV-19/Australia/SAP072/2020|EPI ISL 451109|B.1|Australia|2020-03-31	Oceania|hCoV-19/Australia/VIC1078/2020|EPI ISL 430564|B.1|Australia|2020-04-06	0.0001032235	Oceania
Oceania|hCoV-19/Australia/NSW293/2020|EPI ISL 451557|A|Australia|2020-03-31	Oceania|hCoV-19/Australia/VIC1078/2020|EPI ISL 430564|B.1|Australia|2020-04-06	0.0004533128	Oceania
Oceania|hCoV-19/Australia/NSW561/2020|EPI ISL 478673|B.1.1|Australia|2020-03-31	Oceania|hCoV-19/Australia/VIC1078/2020|EPI ISL 430564|B.1|Australia|2020-04-06	0.0002789321	Oceania
Oceania|hCoV-19/Australia/NSW542/2020|EPI ISL 455081|B.1|Australia|2020-03-31	Oceania|hCoV-19/Australia/VIC1078/2020|EPI ISL 430564|B.1|Australia|2020-04-06	0.0001045722	Oceania
Oceania|hCoV-19/Australia/NSW273/2020|EPI ISL 451538|B.1|Australia|2020-03-31	Oceania|hCoV-19/Australia/VIC1078/2020|EPI ISL 430564|B.1|Australia|2020-04-06	0.0001045690	Oceania
Oceania|hCoV-19/Australia/NSW289/2020|EPI ISL 451553|B.1.5|Australia|2020-03-31	Oceania|hCoV-19/Australia/VIC1078/2020|EPI ISL 430564|B.1|Australia|2020-04-06	0.0002091615	Oceania
Oceania|hCoV-19/Australia/NSW588/2020|EPI ISL 478700|B.1|Australia|2020-03-31	Oceania|hCoV-19/Australia/VIC1078/2020|EPI ISL 430564|B.1|Australia|2020-04-06	0.0001045690	Oceania
Oceania|hCoV-19/Australia/NSW496/2020|EPI ISL 455036|B.1.5|Australia|2020-03-31	Oceania|hCoV-19/Australia/VIC1078/2020|EPI ISL 430564|B.1|Australia|2020-04-06	0.0001394350	Oceania
Oceania|hCoV-19/Australia/NSW337/2020|EPI ISL 451599|B.4|Australia|2020-03-31	Oceania|hCoV-19/Australia/VIC1078/2020|EPI ISL 430564|B.1|Australia|2020-04-06	0.0004533128	Oceania
Oceania|hCoV-19/Australia/NSW329/2020|EPI ISL 451591|B.1.1|Australia|2020-03-31	Oceania|hCoV-19/Australia/VIC1078/2020|EPI ISL 430564|B.1|Australia|2020-04-06	0.0002789238	Oceania
Oceania|hCoV-19/Australia/NSW314/2020|EPI ISL 451577|B.1.5|Australia|2020-03-31	Oceania|hCoV-19/Australia/VIC1078/2020|EPI ISL 430564|B.1|Australia|2020-04-06	0.0001742975	Oceania
Oceania|hCoV-19/New Zealand/20VR2004/2020|EPI ISL 456330|B.1.8|New Zealand|2020-04-01	Oceania|hCoV-19/Australia/VIC1078/2020|EPI ISL 430564|B.1|Australia|2020-04-06	0.0002064822	Oceania
Oceania|hCoV-19/Australia/VPRL007/2020|EPI ISL 455599|B.1|Australia|2020-04-01	Oceania|hCoV-19/Australia/VIC1078/2020|EPI ISL 430564|B.1|Australia|2020-04-06	0.0001032235	Oceania
Oceania|hCoV-19/Australia/QLD978/2020|EPI ISL 530229|B|Australia|2020-04-01	Oceania|hCoV-19/Australia/VIC1078/2020|EPI ISL 430564|B.1|Australia|2020-04-06	0.0003097652	Oceania
Oceania|hCoV-19/Australia/QLD968/2020|EPI ISL 530228|B.1|Australia|2020-04-01	Oceania|hCoV-19/Australia/VIC1078/2020|EPI ISL 430564|B.1|Australia|2020-04-06	0.0000688142	Oceania
Oceania|hCoV-19/Australia/QLD979/2020|EPI ISL 530227|B.1.5|Australia|2020-04-01	Oceania|hCoV-19/Australia/VIC1078/2020|EPI ISL 430564|B.1|Australia|2020-04-06	0.0002064819	Oceania
Oceania|hCoV-19/Australia/SAP091/2020|EPI ISL 451126|B.1|Australia|2020-04-01	Oceania|hCoV-19/Australia/VIC1078/2020|EPI ISL 430564|B.1|Australia|2020-04-06	0.0001720465	Oceania
Oceania|hCoV-19/Australia/SAP090/2020|EPI ISL 451125|B.1|Australia|2020-04-01	Oceania|hCoV-19/Australia/VIC1078/2020|EPI ISL 430564|B.1|Australia|2020-04-06	0.0003442043	Oceania
Oceania|hCoV-19/Australia/NSW589/2020|EPI ISL 478701|B.1|Australia|2020-04-01	Oceania|hCoV-19/Australia/VIC1078/2020|EPI ISL 430564|B.1|Australia|2020-04-06	0.0001045690	Oceania
Oceania|hCoV-19/Australia/NSW341/2020|EPI ISL 451603|B.1.8|Australia|2020-04-01	Oceania|hCoV-19/Australia/VIC1078/2020|EPI ISL 430564|B.1|Australia|2020-04-06	0.0002789238	Oceania
Oceania|hCoV-19/Australia/NSW306/2020|EPI ISL 451570|B.1.5|Australia|2020-04-01	Oceania|hCoV-19/Australia/VIC1078/2020|EPI ISL 430564|B.1|Australia|2020-04-06	0.0001394350	Oceania
Oceania|hCoV-19/Australia/NSW319/2020|EPI ISL 451582|B.1|Australia|2020-04-01	Oceania|hCoV-19/Australia/VIC1078/2020|EPI ISL 430564|B.1|Australia|2020-04-06	0.0001743058	Oceania
Oceania|hCoV-19/New Zealand/20VR2000/2020|EPI ISL 456327|B.3|New Zealand|2020-04-01	Oceania|hCoV-19/Australia/VIC1078/2020|EPI ISL 430564|B.1|Australia|2020-04-06	0.0004475455	Oceania
Oceania|hCoV-19/New Zealand/20VR2006/2020|EPI ISL 456331|B.1.8|New Zealand|2020-04-01	Oceania|hCoV-19/Australia/VIC1078/2020|EPI ISL 430564|B.1|Australia|2020-04-06	0.0002065104	Oceania
Oceania|hCoV-19/Australia/VIC1011/2020|EPI ISL 430547|B.1.5|Australia|2020-04-01	Oceania|hCoV-19/Australia/VIC1078/2020|EPI ISL 430564|B.1|Australia|2020-04-06	0.0002064972	Oceania
Oceania|hCoV-19/Australia/SAP088/2020|EPI ISL 451123|B.1|Australia|2020-04-01	Oceania|hCoV-19/Australia/VIC1078/2020|EPI ISL 430564|B.1|Australia|2020-04-06	0.0001722324	Oceania
Oceania|hCoV-19/Australia/VIC798/2020|EPI ISL 427072|B.1.5|Australia|2020-04-01	Oceania|hCoV-19/Australia/VIC1078/2020|EPI ISL 430564|B.1|Australia|2020-04-06	0.0002408937	Oceania
Oceania|hCoV-19/Australia/VIC799/2020|EPI ISL 427073|B.1|Australia|2020-04-01	Oceania|hCoV-19/Australia/VIC1078/2020|EPI ISL 430564|B.1|Australia|2020-04-06	0.0000344080	Oceania
Oceania|hCoV-19/Australia/VIC1013/2020|EPI ISL 430553|B.1.5|Australia|2020-04-01	Oceania|hCoV-19/Australia/VIC1078/2020|EPI ISL 430564|B.1|Australia|2020-04-06	0.0002064759	Oceania
Oceania|hCoV-19/Australia/VIC1015/2020|EPI ISL 430559|B.1|Australia|2020-04-01	Oceania|hCoV-19/Australia/VIC1078/2020|EPI ISL 430564|B.1|Australia|2020-04-06	0.0001720547	Oceania
Oceania|hCoV-19/Australia/VIC1224/2020|EPI ISL 430522|B.1.5|Australia|2020-04-01	Oceania|hCoV-19/Australia/VIC1078/2020|EPI ISL 430564|B.1|Australia|2020-04-06	0.0001376408	Oceania
Oceania|hCoV-19/Australia/VIC1018/2020|EPI ISL 430490|B.1|Australia|2020-04-01	Oceania|hCoV-19/Australia/VIC1078/2020|EPI ISL 430564|B.1|Australia|2020-04-06	0.0002409176	Oceania
Oceania|hCoV-19/Australia/VIC1222/2020|EPI ISL 430519|B.1.5|Australia|2020-04-01	Oceania|hCoV-19/Australia/VIC1078/2020|EPI ISL 430564|B.1|Australia|2020-04-06	0.0001376502	Oceania
Oceania|hCoV-19/Australia/VIC1214/2020|EPI ISL 430505|B.1.5|Australia|2020-04-01	Oceania|hCoV-19/Australia/VIC1078/2020|EPI ISL 430564|B.1|Australia|2020-04-06	0.0001720546	Oceania
Oceania|hCoV-19/Australia/VIC1208/2020|EPI ISL 430498|B.1.5|Australia|2020-04-01	Oceania|hCoV-19/Australia/VIC1078/2020|EPI ISL 430564|B.1|Australia|2020-04-06	0.0002408907	Oceania
Oceania|hCoV-19/Australia/VIC1211/2020|EPI ISL 430501|B.1|Australia|2020-04-01	Oceania|hCoV-19/Australia/VIC1078/2020|EPI ISL 430564|B.1|Australia|2020-04-06	0.0001377955	Oceania
Oceania|hCoV-19/Australia/VIC1012/2020|EPI ISL 430548|B.1.1|Australia|2020-04-01	Oceania|hCoV-19/Australia/VIC1078/2020|EPI ISL 430564|B.1|Australia|2020-04-06	0.0002765028	Oceania
Oceania|hCoV-19/Australia/VIC1219/2020|EPI ISL 430516|B.1.22|Australia|2020-04-01	Oceania|hCoV-19/Australia/VIC1078/2020|EPI ISL 430564|B.1|Australia|2020-04-06	0.0002431505	Oceania
Oceania|hCoV-19/Australia/VIC1212/2020|EPI ISL 430502|B.1|Australia|2020-04-01	Oceania|hCoV-19/Australia/VIC1078/2020|EPI ISL 430564|B.1|Australia|2020-04-06	0.0002754259	Oceania
Oceania|hCoV-19/Australia/VIC1209/2020|EPI ISL 430499|B.1.1|Australia|2020-04-01	Oceania|hCoV-19/Australia/VIC1078/2020|EPI ISL 430564|B.1|Australia|2020-04-06	0.0004166004	Oceania
Oceania|hCoV-19/Australia/SAP089/2020|EPI ISL 451124|B.1|Australia|2020-04-01	Oceania|hCoV-19/Australia/VIC1078/2020|EPI ISL 430564|B.1|Australia|2020-04-06	0.0001401757	Oceania
Oceania|hCoV-19/Australia/VIC1014/2020|EPI ISL 430555|B.1.5|Australia|2020-04-01	Oceania|hCoV-19/Australia/VIC1078/2020|EPI ISL 430564|B.1|Australia|2020-04-06	0.0002099801	Oceania
Oceania|hCoV-19/Australia/VIC1218/2020|EPI ISL 430515|B.1.5|Australia|2020-04-01	Oceania|hCoV-19/Australia/VIC1078/2020|EPI ISL 430564|B.1|Australia|2020-04-06	0.0001387581	Oceania
Oceania|hCoV-19/Australia/SAP092/2020|EPI ISL 451127|B.1|Australia|2020-04-01	Oceania|hCoV-19/Australia/VIC1078/2020|EPI ISL 430564|B.1|Australia|2020-04-06	0.0001761694	Oceania
Oceania|hCoV-19/Australia/VPRL009/2020|EPI ISL 455601|B.1|Australia|2020-04-01	Oceania|hCoV-19/Australia/VIC1078/2020|EPI ISL 430564|B.1|Australia|2020-04-06	0.0001423856	Oceania
Oceania|hCoV-19/Australia/VIC1213/2020|EPI ISL 430503|B.1|Australia|2020-04-01	Oceania|hCoV-19/Australia/VIC1078/2020|EPI ISL 430564|B.1|Australia|2020-04-06	0.0002779907	Oceania
Oceania|hCoV-19/Australia/VIC1215/2020|EPI ISL 430508|B.1|Australia|2020-04-01	Oceania|hCoV-19/Australia/VIC1078/2020|EPI ISL 430564|B.1|Australia|2020-04-06	0.0001060676	Oceania
Oceania|hCoV-19/Australia/VIC1010/2020|EPI ISL 430560|B.1|Australia|2020-04-01	Oceania|hCoV-19/Australia/VIC1078/2020|EPI ISL 430564|B.1|Australia|2020-04-06	0.0001060581	Oceania
Oceania|hCoV-19/New Zealand/20VR1995/2020|EPI ISL 456325|B|New Zealand|2020-04-01	Oceania|hCoV-19/Australia/VIC1078/2020|EPI ISL 430564|B.1|Australia|2020-04-06	0.0003612259	Oceania
Oceania|hCoV-19/New Zealand/20VR2022/2020|EPI ISL 456337|B.1|New Zealand|2020-04-01	Oceania|hCoV-19/Australia/VIC1078/2020|EPI ISL 430564|B.1|Australia|2020-04-06	0.0001812005	Oceania
Oceania|hCoV-19/Australia/QLD973/2020|EPI ISL 530231|B.1.5|Australia|2020-04-02	Oceania|hCoV-19/Australia/VIC1078/2020|EPI ISL 430564|B.1|Australia|2020-04-06	0.0002408983	Oceania
Oceania|hCoV-19/Australia/QLD1015/2020|EPI ISL 530275|B.1|Australia|2020-04-02	Oceania|hCoV-19/Australia/VIC1078/2020|EPI ISL 430564|B.1|Australia|2020-04-06	0.0000688142	Oceania
Oceania|hCoV-19/Australia/VPRL005/2020|EPI ISL 455597|B.1|Australia|2020-04-02	Oceania|hCoV-19/Australia/VIC1078/2020|EPI ISL 430564|B.1|Australia|2020-04-06	0.0001720465	Oceania
Oceania|hCoV-19/Australia/NSW2431/2020|EPI ISL 527015|B.1.1|Australia|2020-04-02	Oceania|hCoV-19/Australia/VIC1078/2020|EPI ISL 430564|B.1|Australia|2020-04-06	0.0002753337	Oceania
Oceania|hCoV-19/Australia/VIC812/2020|EPI ISL 427085|B.4|Australia|2020-04-02	Oceania|hCoV-19/Australia/VIC1078/2020|EPI ISL 430564|B.1|Australia|2020-04-06	0.0005163664	Oceania
Oceania|hCoV-19/Australia/SAP019/2020|EPI ISL 468017|B.1|Australia|2020-04-02	Oceania|hCoV-19/Australia/VIC1078/2020|EPI ISL 430564|B.1|Australia|2020-04-06	0.0001376343	Oceania
Oceania|hCoV-19/New Zealand/20VR2095/2020|EPI ISL 548123|B.1.1.75|New Zealand|2020-04-02	Oceania|hCoV-19/Australia/VIC1078/2020|EPI ISL 430564|B.1|Australia|2020-04-06	0.0003786778	Oceania
Oceania|hCoV-19/Australia/NSW290/2020|EPI ISL 451554|B.1|Australia|2020-04-02	Oceania|hCoV-19/Australia/VIC1078/2020|EPI ISL 430564|B.1|Australia|2020-04-06	0.0002789288	Oceania
Oceania|hCoV-19/Australia/NSW270/2020|EPI ISL 451535|B.3|Australia|2020-04-02	Oceania|hCoV-19/Australia/VIC1078/2020|EPI ISL 430564|B.1|Australia|2020-04-06	0.0004184261	Oceania
Oceania|hCoV-19/Australia/NSW284/2020|EPI ISL 451548|B.1.5|Australia|2020-04-02	Oceania|hCoV-19/Australia/VIC1078/2020|EPI ISL 430564|B.1|Australia|2020-04-06	0.0001394350	Oceania
Oceania|hCoV-19/Australia/NSW349/2020|EPI ISL 451610|B.1.3|Australia|2020-04-02	Oceania|hCoV-19/Australia/VIC1078/2020|EPI ISL 430564|B.1|Australia|2020-04-06	0.0001743491	Oceania
Oceania|hCoV-19/Australia/NSW624/2020|EPI ISL 490033|B.1.1|Australia|2020-04-02	Oceania|hCoV-19/Australia/VIC1078/2020|EPI ISL 430564|B.1|Australia|2020-04-06	0.0002440531	Oceania
Oceania|hCoV-19/Australia/NSW277/2020|EPI ISL 451541|B.1.1|Australia|2020-04-02	Oceania|hCoV-19/Australia/VIC1078/2020|EPI ISL 430564|B.1|Australia|2020-04-06	0.0002789238	Oceania
Oceania|hCoV-19/New Zealand/20VR1910/2020|EPI ISL 456305|B.31|New Zealand|2020-04-02	Oceania|hCoV-19/Australia/VIC1078/2020|EPI ISL 430564|B.1|Australia|2020-04-06	0.0005853191	Oceania
Oceania|hCoV-19/New Zealand/20VR1887/2020|EPI ISL 456294|B.1|New Zealand|2020-04-02	Oceania|hCoV-19/Australia/VIC1078/2020|EPI ISL 430564|B.1|Australia|2020-04-06	0.0002064912	Oceania
Oceania|hCoV-19/Australia/SAP014/2020|EPI ISL 468019|B.1|Australia|2020-04-02	Oceania|hCoV-19/Australia/VIC1078/2020|EPI ISL 430564|B.1|Australia|2020-04-06	0.0001376532	Oceania
Oceania|hCoV-19/New Zealand/20VR1907/2020|EPI ISL 456303|B.1|New Zealand|2020-04-02	Oceania|hCoV-19/Australia/VIC1078/2020|EPI ISL 430564|B.1|Australia|2020-04-06	0.0002065481	Oceania
Oceania|hCoV-19/Australia/SAP018/2020|EPI ISL 467994|B.1|Australia|2020-04-02	Oceania|hCoV-19/Australia/VIC1078/2020|EPI ISL 430564|B.1|Australia|2020-04-06	0.0001378097	Oceania
Oceania|hCoV-19/Australia/VIC1025/2020|EPI ISL 430532|B.1.5|Australia|2020-04-02	Oceania|hCoV-19/Australia/VIC1078/2020|EPI ISL 430564|B.1|Australia|2020-04-06	0.0001376407	Oceania
Oceania|hCoV-19/Australia/SAP093/2020|EPI ISL 451128|B.1|Australia|2020-04-02	Oceania|hCoV-19/Australia/VIC1078/2020|EPI ISL 430564|B.1|Australia|2020-04-06	0.0001724678	Oceania
Oceania|hCoV-19/Australia/SAP017/2020|EPI ISL 468012|B.1|Australia|2020-04-02	Oceania|hCoV-19/Australia/VIC1078/2020|EPI ISL 430564|B.1|Australia|2020-04-06	0.0001731665	Oceania
Oceania|hCoV-19/Australia/VIC1232/2020|EPI ISL 563551|B.1.5|Australia|2020-04-02	Oceania|hCoV-19/Australia/VIC1078/2020|EPI ISL 430564|B.1|Australia|2020-04-06	0.0001376408	Oceania
Oceania|hCoV-19/Australia/SAP015/2020|EPI ISL 467990|B.1|Australia|2020-04-02	Oceania|hCoV-19/Australia/VIC1078/2020|EPI ISL 430564|B.1|Australia|2020-04-06	0.0001385924	Oceania
Oceania|hCoV-19/Australia/VIC1024/2020|EPI ISL 430531|B.1|Australia|2020-04-02	Oceania|hCoV-19/Australia/VIC1078/2020|EPI ISL 430564|B.1|Australia|2020-04-06	0.0000694013	Oceania
Oceania|hCoV-19/Australia/VIC814/2020|EPI ISL 427087|B.1.1|Australia|2020-04-02	Oceania|hCoV-19/Australia/VIC1078/2020|EPI ISL 430564|B.1|Australia|2020-04-06	0.0003479213	Oceania
Oceania|hCoV-19/Australia/VIC1234/2020|EPI ISL 430511|B.1.1|Australia|2020-04-02	Oceania|hCoV-19/Australia/VIC1078/2020|EPI ISL 430564|B.1|Australia|2020-04-06	0.0003123146	Oceania
Oceania|hCoV-19/Australia/VIC1231/2020|EPI ISL 561957|B.1|Australia|2020-04-02	Oceania|hCoV-19/Australia/VIC1078/2020|EPI ISL 430564|B.1|Australia|2020-04-06	0.0000693534	Oceania
Oceania|hCoV-19/Australia/ACT0073/2020|EPI ISL 498533|B.1.1|Australia|2020-04-02	Oceania|hCoV-19/Australia/VIC1078/2020|EPI ISL 430564|B.1|Australia|2020-04-06	0.0002449494	Oceania
Oceania|hCoV-19/Australia/TAS105/2020|EPI ISL 522571|B.1|Australia|2020-04-02	Oceania|hCoV-19/Australia/VIC1078/2020|EPI ISL 430564|B.1|Australia|2020-04-06	0.0000689496	Oceania
Oceania|hCoV-19/Australia/TAS173/2020|EPI ISL 522626|B.1.5|Australia|2020-04-02	Oceania|hCoV-19/Australia/VIC1078/2020|EPI ISL 430564|B.1|Australia|2020-04-06	0.0002097894	Oceania
Oceania|hCoV-19/Australia/VIC1881/2020|EPI ISL 480571|B.1.1|Australia|2020-04-02	Oceania|hCoV-19/Australia/VIC1078/2020|EPI ISL 430564|B.1|Australia|2020-04-06	0.0002801480	Oceania
Oceania|hCoV-19/Australia/VIC815/2020|EPI ISL 427088|B.1|Australia|2020-04-02	Oceania|hCoV-19/Australia/VIC1078/2020|EPI ISL 430564|B.1|Australia|2020-04-06	0.0002825151	Oceania
Oceania|hCoV-19/Australia/VIC813/2020|EPI ISL 427086|B.4|Australia|2020-04-02	Oceania|hCoV-19/Australia/VIC1078/2020|EPI ISL 430564|B.1|Australia|2020-04-06	0.0005284250	Oceania
Oceania|hCoV-19/Australia/VIC1046/2020|EPI ISL 430550|B.1|Australia|2020-04-03	Oceania|hCoV-19/Australia/VIC1078/2020|EPI ISL 430564|B.1|Australia|2020-04-06	0.0001032283	Oceania
Oceania|hCoV-19/Australia/VIC820/2020|EPI ISL 427092|B.1|Australia|2020-04-03	Oceania|hCoV-19/Australia/VIC1078/2020|EPI ISL 430564|B.1|Australia|2020-04-06	0.0001720465	Oceania
Oceania|hCoV-19/Australia/VIC828/2020|EPI ISL 427096|B.1.1|Australia|2020-04-03	Oceania|hCoV-19/Australia/VIC1078/2020|EPI ISL 430564|B.1|Australia|2020-04-06	0.0004130551	Oceania
Oceania|hCoV-19/New Zealand/20VR2096/2020|EPI ISL 548124|B.40|New Zealand|2020-04-03	Oceania|hCoV-19/Australia/VIC1078/2020|EPI ISL 430564|B.1|Australia|2020-04-06	0.0004819405	Oceania
Oceania|hCoV-19/Australia/SAP226/2020|EPI ISL 468024|B.1.1.1|Australia|2020-04-03	Oceania|hCoV-19/Australia/VIC1078/2020|EPI ISL 430564|B.1|Australia|2020-04-06	0.0004130672	Oceania
Oceania|hCoV-19/Australia/VIC1041/2020|EPI ISL 430536|B.1|Australia|2020-04-03	Oceania|hCoV-19/Australia/VIC1078/2020|EPI ISL 430564|B.1|Australia|2020-04-06	0.0001032235	Oceania
Oceania|hCoV-19/Australia/VIC824/2020|EPI ISL 427095|B.1|Australia|2020-04-03	Oceania|hCoV-19/Australia/VIC1078/2020|EPI ISL 430564|B.1|Australia|2020-04-06	0.0001376343	Oceania
Oceania|hCoV-19/Australia/SAP437/2020|EPI ISL 508128|B.1.1|Australia|2020-04-03	Oceania|hCoV-19/Australia/VIC1078/2020|EPI ISL 430564|B.1|Australia|2020-04-06	0.0003786189	Oceania
Oceania|hCoV-19/Australia/QLD967/2020|EPI ISL 530232|B.1|Australia|2020-04-03	Oceania|hCoV-19/Australia/VIC1078/2020|EPI ISL 430564|B.1|Australia|2020-04-06	0.0000688142	Oceania
Oceania|hCoV-19/Australia/NSW301/2020|EPI ISL 451565|B.4|Australia|2020-04-03	Oceania|hCoV-19/Australia/VIC1078/2020|EPI ISL 430564|B.1|Australia|2020-04-06	0.0005579860	Oceania
Oceania|hCoV-19/Australia/NSW287/2020|EPI ISL 451551|B.1.1|Australia|2020-04-03	Oceania|hCoV-19/Australia/VIC1078/2020|EPI ISL 430564|B.1|Australia|2020-04-06	0.0002789238	Oceania
Oceania|hCoV-19/Australia/NSW269/2020|EPI ISL 451534|B.1|Australia|2020-04-03	Oceania|hCoV-19/Australia/VIC1078/2020|EPI ISL 430564|B.1|Australia|2020-04-06	0.0001045690	Oceania
Oceania|hCoV-19/Australia/WA13/2020|EPI ISL 470831|B.1|Australia|2020-04-03	Oceania|hCoV-19/Australia/VIC1078/2020|EPI ISL 430564|B.1|Australia|2020-04-06	0.0001376534	Oceania
Oceania|hCoV-19/Australia/VIC1039/2020|EPI ISL 430535|B.1.1.8|Australia|2020-04-03	Oceania|hCoV-19/Australia/VIC1078/2020|EPI ISL 430564|B.1|Australia|2020-04-06	0.0003441817	Oceania
Oceania|hCoV-19/Australia/VIC821/2020|EPI ISL 427093|B.1.5|Australia|2020-04-03	Oceania|hCoV-19/Australia/VIC1078/2020|EPI ISL 430564|B.1|Australia|2020-04-06	0.0001376410	Oceania
Oceania|hCoV-19/Australia/VIC1045/2020|EPI ISL 430546|B.1|Australia|2020-04-03	Oceania|hCoV-19/Australia/VIC1078/2020|EPI ISL 430564|B.1|Australia|2020-04-06	0.0000693824	Oceania
Oceania|hCoV-19/Australia/VIC1044/2020|EPI ISL 430540|B.3|Australia|2020-04-03	Oceania|hCoV-19/Australia/VIC1078/2020|EPI ISL 430564|B.1|Australia|2020-04-06	0.0004170444	Oceania
Oceania|hCoV-19/Australia/SAP145/2020|EPI ISL 467987|B.1|Australia|2020-04-03	Oceania|hCoV-19/Australia/VIC1078/2020|EPI ISL 430564|B.1|Australia|2020-04-06	0.0001048297	Oceania
Oceania|hCoV-19/Australia/VIC1038/2020|EPI ISL 430534|B.1.1|Australia|2020-04-03	Oceania|hCoV-19/Australia/VIC1078/2020|EPI ISL 430564|B.1|Australia|2020-04-06	0.0002775596	Oceania
Oceania|hCoV-19/New Zealand/20VR2055/2020|EPI ISL 456350|B.1.1|New Zealand|2020-04-03	Oceania|hCoV-19/Australia/VIC1078/2020|EPI ISL 430564|B.1|Australia|2020-04-06	0.0002456200	Oceania
Oceania|hCoV-19/New Zealand/20VR1947/2020|EPI ISL 456318|B.31|New Zealand|2020-04-03	Oceania|hCoV-19/Australia/VIC1078/2020|EPI ISL 430564|B.1|Australia|2020-04-06	0.0006318338	Oceania
Oceania|hCoV-19/New Zealand/20VR1927/2020|EPI ISL 456311|B.1|New Zealand|2020-04-03	Oceania|hCoV-19/Australia/VIC1078/2020|EPI ISL 430564|B.1|Australia|2020-04-06	0.0000701832	Oceania
Oceania|hCoV-19/New Zealand/20VR1928/2020|EPI ISL 456312|B|New Zealand|2020-04-03	Oceania|hCoV-19/Australia/VIC1078/2020|EPI ISL 430564|B.1|Australia|2020-04-06	0.0002105322	Oceania
Oceania|hCoV-19/Australia/VIC818/2020|EPI ISL 427090|B.1.22|Australia|2020-04-03	Oceania|hCoV-19/Australia/VIC1078/2020|EPI ISL 430564|B.1|Australia|2020-04-06	0.0004157081	Oceania
Oceania|hCoV-19/Australia/SAP247/2020|EPI ISL 483081|B.1|Australia|2020-04-03	Oceania|hCoV-19/Australia/VIC1078/2020|EPI ISL 430564|B.1|Australia|2020-04-06	0.0001398169	Oceania
Oceania|hCoV-19/Australia/VIC816/2020|EPI ISL 427089|B.1.5|Australia|2020-04-03	Oceania|hCoV-19/Australia/VIC1078/2020|EPI ISL 430564|B.1|Australia|2020-04-06	0.0002777115	Oceania
Oceania|hCoV-19/New Zealand/20VR1929/2020|EPI ISL 456313|B|New Zealand|2020-04-03	Oceania|hCoV-19/Australia/VIC1078/2020|EPI ISL 430564|B.1|Australia|2020-04-06	0.0001444700	Oceania
Oceania|hCoV-19/Australia/VIC837/2020|EPI ISL 427101|B.1.22|Australia|2020-04-04	Oceania|hCoV-19/Australia/VIC1078/2020|EPI ISL 430564|B.1|Australia|2020-04-06	0.0002752913	Oceania
Oceania|hCoV-19/Australia/NSW2544/2020|EPI ISL 527045|B.1|Australia|2020-04-04	Oceania|hCoV-19/Australia/VIC1078/2020|EPI ISL 430564|B.1|Australia|2020-04-06	0.0001376408	Oceania
Oceania|hCoV-19/Australia/NSW2543/2020|EPI ISL 527044|B.1|Australia|2020-04-04	Oceania|hCoV-19/Australia/VIC1078/2020|EPI ISL 430564|B.1|Australia|2020-04-06	0.0001720597	Oceania
Oceania|hCoV-19/Australia/NSW2550/2020|EPI ISL 527051|B.1.98|Australia|2020-04-04	Oceania|hCoV-19/Australia/VIC1078/2020|EPI ISL 430564|B.1|Australia|2020-04-06	0.0002408866	Oceania
Oceania|hCoV-19/Australia/VIC848/2020|EPI ISL 427108|B.1|Australia|2020-04-04	Oceania|hCoV-19/Australia/VIC1078/2020|EPI ISL 430564|B.1|Australia|2020-04-06	0.0001032284	Oceania
Oceania|hCoV-19/Australia/NSW2548/2020|EPI ISL 527049|B.1.98|Australia|2020-04-04	Oceania|hCoV-19/Australia/VIC1078/2020|EPI ISL 430564|B.1|Australia|2020-04-06	0.0003786216	Oceania
Oceania|hCoV-19/Australia/NSW2536/2020|EPI ISL 527039|B.1.98|Australia|2020-04-04	Oceania|hCoV-19/Australia/VIC1078/2020|EPI ISL 430564|B.1|Australia|2020-04-06	0.0003097536	Oceania
Oceania|hCoV-19/Australia/NSW2547/2020|EPI ISL 527048|B.1|Australia|2020-04-04	Oceania|hCoV-19/Australia/VIC1078/2020|EPI ISL 430564|B.1|Australia|2020-04-06	0.0002409007	Oceania
Oceania|hCoV-19/Australia/VIC843/2020|EPI ISL 427103|B.1.5|Australia|2020-04-04	Oceania|hCoV-19/Australia/VIC1078/2020|EPI ISL 430564|B.1|Australia|2020-04-06	0.0001376407	Oceania
Oceania|hCoV-19/Australia/VIC842/2020|EPI ISL 427102|B.1|Australia|2020-04-04	Oceania|hCoV-19/Australia/VIC1078/2020|EPI ISL 430564|B.1|Australia|2020-04-06	0.0002064661	Oceania
Oceania|hCoV-19/Australia/NSW2551/2020|EPI ISL 527052|B.1.98|Australia|2020-04-04	Oceania|hCoV-19/Australia/VIC1078/2020|EPI ISL 430564|B.1|Australia|2020-04-06	0.0003441942	Oceania
Oceania|hCoV-19/Australia/NSW2545/2020|EPI ISL 527046|B.40|Australia|2020-04-04	Oceania|hCoV-19/Australia/VIC1078/2020|EPI ISL 430564|B.1|Australia|2020-04-06	0.0004474856	Oceania
Oceania|hCoV-19/Australia/NSW2549/2020|EPI ISL 527050|B.1.98|Australia|2020-04-04	Oceania|hCoV-19/Australia/VIC1078/2020|EPI ISL 430564|B.1|Australia|2020-04-06	0.0004475018	Oceania
Oceania|hCoV-19/Australia/VIC846/2020|EPI ISL 427106|B.4|Australia|2020-04-04	Oceania|hCoV-19/Australia/VIC1078/2020|EPI ISL 430564|B.1|Australia|2020-04-06	0.0005852504	Oceania
Oceania|hCoV-19/Australia/VIC845/2020|EPI ISL 427105|B.1.22|Australia|2020-04-04	Oceania|hCoV-19/Australia/VIC1078/2020|EPI ISL 430564|B.1|Australia|2020-04-06	0.0003097244	Oceania
Oceania|hCoV-19/Australia/NSW2542/2020|EPI ISL 527043|B.1|Australia|2020-04-04	Oceania|hCoV-19/Australia/VIC1078/2020|EPI ISL 430564|B.1|Australia|2020-04-06	0.0001376448	Oceania
Oceania|hCoV-19/Australia/VIC1062/2020|EPI ISL 430578|B.1.5|Australia|2020-04-04	Oceania|hCoV-19/Australia/VIC1078/2020|EPI ISL 430564|B.1|Australia|2020-04-06	0.0002409049	Oceania
Oceania|hCoV-19/Australia/NSW298/2020|EPI ISL 451562|B.1.5|Australia|2020-04-04	Oceania|hCoV-19/Australia/VIC1078/2020|EPI ISL 430564|B.1|Australia|2020-04-06	0.0002789022	Oceania
Oceania|hCoV-19/Australia/NSW295/2020|EPI ISL 451559|B.4|Australia|2020-04-04	Oceania|hCoV-19/Australia/VIC1078/2020|EPI ISL 430564|B.1|Australia|2020-04-06	0.0004533128	Oceania
Oceania|hCoV-19/Australia/NSW296/2020|EPI ISL 451560|B.1.1|Australia|2020-04-04	Oceania|hCoV-19/Australia/VIC1078/2020|EPI ISL 430564|B.1|Australia|2020-04-06	0.0002789238	Oceania
Oceania|hCoV-19/Australia/NSW309/2020|EPI ISL 451573|B.1.5|Australia|2020-04-04	Oceania|hCoV-19/Australia/VIC1078/2020|EPI ISL 430564|B.1|Australia|2020-04-06	0.0001743027	Oceania
Oceania|hCoV-19/New Zealand/20VR2063/2020|EPI ISL 456355|B.1.1|New Zealand|2020-04-04	Oceania|hCoV-19/Australia/VIC1078/2020|EPI ISL 430564|B.1|Australia|2020-04-06	0.0002409288	Oceania
Oceania|hCoV-19/New Zealand/20VR1936/2020|EPI ISL 456315|B.1|New Zealand|2020-04-04	Oceania|hCoV-19/Australia/VIC1078/2020|EPI ISL 430564|B.1|Australia|2020-04-06	0.0001376762	Oceania
Oceania|hCoV-19/Australia/VIC851/2020|EPI ISL 427111|B.1.1|Australia|2020-04-04	Oceania|hCoV-19/Australia/VIC1078/2020|EPI ISL 430564|B.1|Australia|2020-04-06	0.0002410033	Oceania
Oceania|hCoV-19/Australia/VIC849/2020|EPI ISL 427109|B.1|Australia|2020-04-04	Oceania|hCoV-19/Australia/VIC1078/2020|EPI ISL 430564|B.1|Australia|2020-04-06	0.0000688142	Oceania
Oceania|hCoV-19/Australia/VIC850/2020|EPI ISL 427110|B.1.1|Australia|2020-04-04	Oceania|hCoV-19/Australia/VIC1078/2020|EPI ISL 430564|B.1|Australia|2020-04-06	0.0002409119	Oceania
Oceania|hCoV-19/Australia/VIC852/2020|EPI ISL 427112|B.1.1|Australia|2020-04-04	Oceania|hCoV-19/Australia/VIC1078/2020|EPI ISL 430564|B.1|Australia|2020-04-06	0.0002409123	Oceania
Oceania|hCoV-19/Australia/VIC829/2020|EPI ISL 427097|B.1.5|Australia|2020-04-04	Oceania|hCoV-19/Australia/VIC1078/2020|EPI ISL 430564|B.1|Australia|2020-04-06	0.0001720630	Oceania
Oceania|hCoV-19/Australia/VIC1276/2020|EPI ISL 430685|B.1.1.10|Australia|2020-04-04	Oceania|hCoV-19/Australia/VIC1078/2020|EPI ISL 430564|B.1|Australia|2020-04-06	0.0004173047	Oceania
Oceania|hCoV-19/Australia/VIC834/2020|EPI ISL 427099|B.1|Australia|2020-04-04	Oceania|hCoV-19/Australia/VIC1078/2020|EPI ISL 430564|B.1|Australia|2020-04-06	0.0001742746	Oceania
Oceania|hCoV-19/Australia/VIC844/2020|EPI ISL 427104|B.1.5|Australia|2020-04-04	Oceania|hCoV-19/Australia/VIC1078/2020|EPI ISL 430564|B.1|Australia|2020-04-06	0.0002462392	Oceania
Oceania|hCoV-19/New Zealand/20VR2097/2020|EPI ISL 456376|B.1.370|New Zealand|2020-04-05	Oceania|hCoV-19/Australia/VIC1078/2020|EPI ISL 430564|B.1|Australia|2020-04-06	0.0001720467	Oceania
Oceania|hCoV-19/Australia/VIC857/2020|EPI ISL 427116|B.1|Australia|2020-04-05	Oceania|hCoV-19/Australia/VIC1078/2020|EPI ISL 430564|B.1|Australia|2020-04-06	0.0001032235	Oceania
Oceania|hCoV-19/Australia/VIC858/2020|EPI ISL 427117|B.1.1|Australia|2020-04-05	Oceania|hCoV-19/Australia/VIC1078/2020|EPI ISL 430564|B.1|Australia|2020-04-06	0.0002753338	Oceania
Oceania|hCoV-19/Australia/VIC860/2020|EPI ISL 427118|B.1.1|Australia|2020-04-05	Oceania|hCoV-19/Australia/VIC1078/2020|EPI ISL 430564|B.1|Australia|2020-04-06	0.0002409120	Oceania
Oceania|hCoV-19/Australia/VIC876/2020|EPI ISL 427131|B.1.1.33|Australia|2020-04-05	Oceania|hCoV-19/Australia/VIC1078/2020|EPI ISL 430564|B.1|Australia|2020-04-06	0.0002753337	Oceania
Oceania|hCoV-19/Australia/SAP441/2020|EPI ISL 508132|B.1.1|Australia|2020-04-05	Oceania|hCoV-19/Australia/VIC1078/2020|EPI ISL 430564|B.1|Australia|2020-04-06	0.0003097571	Oceania
Oceania|hCoV-19/Australia/NSW2132/2020|EPI ISL 500625|B.1|Australia|2020-04-05	Oceania|hCoV-19/Australia/VIC1078/2020|EPI ISL 430564|B.1|Australia|2020-04-06	0.0003097425	Oceania
Oceania|hCoV-19/Australia/VIC869/2020|EPI ISL 427124|B.3|Australia|2020-04-05	Oceania|hCoV-19/Australia/VIC1078/2020|EPI ISL 430564|B.1|Australia|2020-04-06	0.0003786121	Oceania
Oceania|hCoV-19/Australia/VIC863/2020|EPI ISL 427120|B.1|Australia|2020-04-05	Oceania|hCoV-19/Australia/VIC1078/2020|EPI ISL 430564|B.1|Australia|2020-04-06	0.0000688142	Oceania
Oceania|hCoV-19/Australia/NSW275/2020|EPI ISL 451539|B.6|Australia|2020-04-05	Oceania|hCoV-19/Australia/VIC1078/2020|EPI ISL 430564|B.1|Australia|2020-04-06	0.0005579860	Oceania
Oceania|hCoV-19/Australia/WA99/2020|EPI ISL 512752|B.1.1|Australia|2020-04-05	Oceania|hCoV-19/Australia/VIC1078/2020|EPI ISL 430564|B.1|Australia|2020-04-06	0.0004184954	Oceania
Oceania|hCoV-19/Australia/NSW2131/2020|EPI ISL 500624|B.1|Australia|2020-04-05	Oceania|hCoV-19/Australia/VIC1078/2020|EPI ISL 430564|B.1|Australia|2020-04-06	0.0002064745	Oceania
Oceania|hCoV-19/New Zealand/20VR2059/2020|EPI ISL 456353|B.1|New Zealand|2020-04-05	Oceania|hCoV-19/Australia/VIC1078/2020|EPI ISL 430564|B.1|Australia|2020-04-06	0.0002066333	Oceania
Oceania|hCoV-19/Australia/VIC870/2020|EPI ISL 427125|B.1.5|Australia|2020-04-05	Oceania|hCoV-19/Australia/VIC1078/2020|EPI ISL 430564|B.1|Australia|2020-04-06	0.0001376408	Oceania
Oceania|hCoV-19/Australia/VIC1071/2020|EPI ISL 430581|B.1|Australia|2020-04-05	Oceania|hCoV-19/Australia/VIC1078/2020|EPI ISL 430564|B.1|Australia|2020-04-06	0.0001720596	Oceania
Oceania|hCoV-19/Australia/VIC873/2020|EPI ISL 427128|B.1|Australia|2020-04-05	Oceania|hCoV-19/Australia/VIC1078/2020|EPI ISL 430564|B.1|Australia|2020-04-06	0.0002064798	Oceania
Oceania|hCoV-19/Australia/WA83/2020|EPI ISL 512736|B.1.1|Australia|2020-04-05	Oceania|hCoV-19/Australia/VIC1078/2020|EPI ISL 430564|B.1|Australia|2020-04-06	0.0003922436	Oceania
Oceania|hCoV-19/Australia/VIC872/2020|EPI ISL 427127|B.52|Australia|2020-04-05	Oceania|hCoV-19/Australia/VIC1078/2020|EPI ISL 430564|B.1|Australia|2020-04-06	0.0005549422	Oceania
Oceania|hCoV-19/New Zealand/20VR2098/2020|EPI ISL 548125|B.1.1|New Zealand|2020-04-05	Oceania|hCoV-19/Australia/VIC1078/2020|EPI ISL 430564|B.1|Australia|2020-04-06	0.0002142079	Oceania
Oceania|hCoV-19/New Zealand/20VR2092/2020|EPI ISL 456373|B.1|New Zealand|2020-04-05	Oceania|hCoV-19/Australia/VIC1078/2020|EPI ISL 430564|B.1|Australia|2020-04-06	0.0001424658	Oceania
Oceania|hCoV-19/Australia/SAP027/2020|EPI ISL 468009|B.1|Australia|2020-04-06	Oceania|hCoV-19/Australia/VIC1078/2020|EPI ISL 430564|B.1|Australia|2020-04-06	0.0001376326	Oceania
Oceania|hCoV-19/Australia/VIC881/2020|EPI ISL 427135|B.1.1|Australia|2020-04-06	Oceania|hCoV-19/Australia/VIC1078/2020|EPI ISL 430564|B.1|Australia|2020-04-06	0.0003097808	Oceania
Oceania|hCoV-19/Australia/VIC883/2020|EPI ISL 427136|B.1.356|Australia|2020-04-06	Oceania|hCoV-19/Australia/VIC1078/2020|EPI ISL 430564|B.1|Australia|2020-04-06	0.0001721078	Oceania
Oceania|hCoV-19/Australia/WA15/2020|EPI ISL 470833|B.1|Australia|2020-04-06	Oceania|hCoV-19/Australia/VIC1078/2020|EPI ISL 430564|B.1|Australia|2020-04-06	0.0002064819	Oceania
Oceania|hCoV-19/Australia/VIC884/2020|EPI ISL 427137|B.1|Australia|2020-04-06	Oceania|hCoV-19/Australia/VIC1078/2020|EPI ISL 430564|B.1|Australia|2020-04-06	0.0001377260	Oceania
Oceania|hCoV-19/Australia/VIC1080/2020|EPI ISL 430579|B.1|Australia|2020-04-06	Oceania|hCoV-19/Australia/VIC1078/2020|EPI ISL 430564|B.1|Australia|2020-04-06	0.0001720566	Oceania
Oceania|hCoV-19/Australia/NSW2577/2020|EPI ISL 527062|B.1|Australia|2020-04-06	Oceania|hCoV-19/Australia/VIC1078/2020|EPI ISL 430564|B.1|Australia|2020-04-06	0.0002409007	Oceania
Oceania|hCoV-19/Australia/NSW544/2020|EPI ISL 455083|B.1.5|Australia|2020-04-06	Oceania|hCoV-19/Australia/VIC1078/2020|EPI ISL 430564|B.1|Australia|2020-04-06	0.0002440459	Oceania
Oceania|hCoV-19/Australia/NSW381/2020|EPI ISL 451641|B.1.5|Australia|2020-04-06	Oceania|hCoV-19/Australia/VIC1078/2020|EPI ISL 430564|B.1|Australia|2020-04-06	0.0001394350	Oceania
Oceania|hCoV-19/Australia/NSW321/2020|EPI ISL 451583|B.1|Australia|2020-04-06	Oceania|hCoV-19/Australia/VIC1078/2020|EPI ISL 430564|B.1|Australia|2020-04-06	0.0001394350	Oceania
Oceania|hCoV-19/Australia/VIC887/2020|EPI ISL 427140|B.31|Australia|2020-04-06	Oceania|hCoV-19/Australia/VIC1078/2020|EPI ISL 430564|B.1|Australia|2020-04-06	0.0006541820	Oceania
Oceania|hCoV-19/Australia/VIC1089/2020|EPI ISL 430673|B.1.1|Australia|2020-04-06	Oceania|hCoV-19/Australia/VIC1078/2020|EPI ISL 430564|B.1|Australia|2020-04-06	0.0002759931	Oceania
Oceania|hCoV-19/Australia/VIC885/2020|EPI ISL 427138|B.1|Australia|2020-04-06	Oceania|hCoV-19/Australia/VIC1078/2020|EPI ISL 430564|B.1|Australia|2020-04-06	0.0000688167	Oceania
Oceania|hCoV-19/Australia/VIC1088/2020|EPI ISL 521864|B.6|Australia|2020-04-06	Oceania|hCoV-19/Australia/VIC1078/2020|EPI ISL 430564|B.1|Australia|2020-04-06	0.0004521252	Oceania
Oceania|hCoV-19/New Zealand/20VR2066/2020|EPI ISL 456357|B.31|New Zealand|2020-04-06	Oceania|hCoV-19/Australia/VIC1078/2020|EPI ISL 430564|B.1|Australia|2020-04-06	0.0006269274	Oceania
Oceania|hCoV-19/Australia/VIC888/2020|EPI ISL 427141|B.1|Australia|2020-04-06	Oceania|hCoV-19/Australia/VIC1078/2020|EPI ISL 430564|B.1|Australia|2020-04-06	0.0001032925	Oceania
Oceania|hCoV-19/Australia/NSW02/2020|EPI ISL 408976|B|Australia|2020-01-22	Oceania|hCoV-19/Australia/WA44/2020|EPI ISL 470861|B.1|Australia|2020-04-07	0.0003364139	Oceania
Oceania|hCoV-19/Australia/NSW01/2020|EPI ISL 407893|A|Australia|2020-01-24	Oceania|hCoV-19/Australia/WA44/2020|EPI ISL 470861|B.1|Australia|2020-04-07	0.0003359350	Oceania
Oceania|hCoV-19/Australia/NSW04/2020|EPI ISL 417030|A|Australia|2020-01-24	Oceania|hCoV-19/Australia/WA44/2020|EPI ISL 470861|B.1|Australia|2020-04-07	0.0004367423	Oceania
Oceania|hCoV-19/Australia/VIC02/2020|EPI ISL 416410|B|Australia|2020-01-24	Oceania|hCoV-19/Australia/WA44/2020|EPI ISL 470861|B.1|Australia|2020-04-07	0.0003390478	Oceania
Oceania|hCoV-19/Australia/VIC01/2020|EPI ISL 406844|B|Australia|2020-01-25	Oceania|hCoV-19/Australia/WA44/2020|EPI ISL 470861|B.1|Australia|2020-04-07	0.0003696939	Oceania
Oceania|hCoV-19/Australia/NSW03/2020|EPI ISL 408977|B|Australia|2020-01-25	Oceania|hCoV-19/Australia/WA44/2020|EPI ISL 470861|B.1|Australia|2020-04-07	0.0003023492	Oceania
Oceania|hCoV-19/Australia/NSW2153/2020|EPI ISL 509505|B.1.5|Australia|2020-01-25	Oceania|hCoV-19/Australia/WA44/2020|EPI ISL 470861|B.1|Australia|2020-04-07	0.0001007670	Oceania
Oceania|hCoV-19/Australia/QLD01/2020|EPI ISL 407894|A|Australia|2020-01-28	Oceania|hCoV-19/Australia/WA44/2020|EPI ISL 470861|B.1|Australia|2020-04-07	0.0004031615	Oceania
Oceania|hCoV-19/Australia/VPRL014/2020|EPI ISL 455603|B.1|Australia|2020-01-30	Oceania|hCoV-19/Australia/WA44/2020|EPI ISL 470861|B.1|Australia|2020-04-07	0.0003359350	Oceania
Oceania|hCoV-19/Australia/QLD02/2020|EPI ISL 407896|A|Australia|2020-01-30	Oceania|hCoV-19/Australia/WA44/2020|EPI ISL 470861|B.1|Australia|2020-04-07	0.0004703746	Oceania
Oceania|hCoV-19/Australia/SA01/2020|EPI ISL 480778|B.1|Australia|2020-01-30	Oceania|hCoV-19/Australia/WA44/2020|EPI ISL 470861|B.1|Australia|2020-04-07	0.0003363870	Oceania
Oceania|hCoV-19/Australia/SA04/2020|EPI ISL 480781|B.1|Australia|2020-01-30	Oceania|hCoV-19/Australia/WA44/2020|EPI ISL 470861|B.1|Australia|2020-04-07	0.0003379443	Oceania
Oceania|hCoV-19/Australia/VIC13/2020|EPI ISL 419733|B|Australia|2020-01-31	Oceania|hCoV-19/Australia/WA44/2020|EPI ISL 470861|B.1|Australia|2020-04-07	0.0004036788	Oceania
Oceania|hCoV-19/Australia/VIC14/2020|EPI ISL 419734|B|Australia|2020-02-02	Oceania|hCoV-19/Australia/WA44/2020|EPI ISL 470861|B.1|Australia|2020-04-07	0.0003071946	Oceania
Oceania|hCoV-19/Australia/QLD03/2020|EPI ISL 410717|A|Australia|2020-02-05	Oceania|hCoV-19/Australia/WA44/2020|EPI ISL 470861|B.1|Australia|2020-04-07	0.0004367668	Oceania
Oceania|hCoV-19/Australia/QLD04/2020|EPI ISL 410718|A|Australia|2020-02-05	Oceania|hCoV-19/Australia/WA44/2020|EPI ISL 470861|B.1|Australia|2020-04-07	0.0004031615	Oceania
Oceania|hCoV-19/Australia/VIC07/2020|EPI ISL 416415|A|Australia|2020-02-08	Oceania|hCoV-19/Australia/WA44/2020|EPI ISL 470861|B.1|Australia|2020-04-07	0.0004367674	Oceania
Oceania|hCoV-19/Australia/SAP097/2020|EPI ISL 468039|B|Australia|2020-02-22	Oceania|hCoV-19/Australia/WA44/2020|EPI ISL 470861|B.1|Australia|2020-04-07	0.0003695701	Oceania
Oceania|hCoV-19/Australia/WA11/2020|EPI ISL 420456|B|Australia|2020-02-22	Oceania|hCoV-19/Australia/WA44/2020|EPI ISL 470861|B.1|Australia|2020-04-07	0.0003695903	Oceania
Oceania|hCoV-19/Australia/WA34/2020|EPI ISL 470851|B|Australia|2020-02-27	Oceania|hCoV-19/Australia/WA44/2020|EPI ISL 470861|B.1|Australia|2020-04-07	0.0003695530	Oceania
Oceania|hCoV-19/New Zealand/20VR0174/2020|EPI ISL 413490|B.4|New Zealand|2020-02-27	Oceania|hCoV-19/Australia/WA44/2020|EPI ISL 470861|B.1|Australia|2020-04-07	0.0004368810	Oceania
Oceania|hCoV-19/Australia/NSW05/2020|EPI ISL 412975|B.4|Australia|2020-02-28	Oceania|hCoV-19/Australia/WA44/2020|EPI ISL 470861|B.1|Australia|2020-04-07	0.0004704313	Oceania
Oceania|hCoV-19/Australia/QLDID922/2020|EPI ISL 418799|B|Australia|2020-02-28	Oceania|hCoV-19/Australia/WA44/2020|EPI ISL 470861|B.1|Australia|2020-04-07	0.0004367549	Oceania
Oceania|hCoV-19/Australia/NSW09/2020|EPI ISL 413595|B.4|Australia|2020-02-28	Oceania|hCoV-19/Australia/WA44/2020|EPI ISL 470861|B.1|Australia|2020-04-07	0.0004763659	Oceania
Oceania|hCoV-19/Australia/NSW08/2020|EPI ISL 413594|B|Australia|2020-02-28	Oceania|hCoV-19/Australia/WA44/2020|EPI ISL 470861|B.1|Australia|2020-04-07	0.0002381233	Oceania
Oceania|hCoV-19/Australia/NSW10/2020|EPI ISL 413596|B|Australia|2020-02-28	Oceania|hCoV-19/Australia/WA44/2020|EPI ISL 470861|B.1|Australia|2020-04-07	0.0002381314	Oceania
Oceania|hCoV-19/Australia/NSW219/2020|EPI ISL 427643|B|Australia|2020-02-28	Oceania|hCoV-19/Australia/WA44/2020|EPI ISL 470861|B.1|Australia|2020-04-07	0.0002381395	Oceania
Oceania|hCoV-19/Australia/NSW07/2020|EPI ISL 413214|B.4|Australia|2020-02-29	Oceania|hCoV-19/Australia/WA44/2020|EPI ISL 470861|B.1|Australia|2020-04-07	0.0004368081	Oceania
Oceania|hCoV-19/Australia/QLD09/2020|EPI ISL 414414|B.4|Australia|2020-02-29	Oceania|hCoV-19/Australia/WA44/2020|EPI ISL 470861|B.1|Australia|2020-04-07	0.0004704178	Oceania
Oceania|hCoV-19/Australia/NSW06/2020|EPI ISL 413213|B.4|Australia|2020-02-29	Oceania|hCoV-19/Australia/WA44/2020|EPI ISL 470861|B.1|Australia|2020-04-07	0.0005040383	Oceania
Oceania|hCoV-19/New Zealand/20VR0189/2020|EPI ISL 416519|B.1.1|New Zealand|2020-03-02	Oceania|hCoV-19/Australia/WA44/2020|EPI ISL 470861|B.1|Australia|2020-04-07	0.0002351576	Oceania
Oceania|hCoV-19/Australia/VIC04/2020|EPI ISL 416412|B.4|Australia|2020-03-02	Oceania|hCoV-19/Australia/WA44/2020|EPI ISL 470861|B.1|Australia|2020-04-07	0.0005712670	Oceania
Oceania|hCoV-19/Australia/NSW11/2020|EPI ISL 413597|B.4|Australia|2020-03-02	Oceania|hCoV-19/Australia/WA44/2020|EPI ISL 470861|B.1|Australia|2020-04-07	0.0003742532	Oceania
Oceania|hCoV-19/Australia/NSW217/2020|EPI ISL 427644|B.4|Australia|2020-03-02	Oceania|hCoV-19/Australia/WA44/2020|EPI ISL 470861|B.1|Australia|2020-04-07	0.0003742660	Oceania
Oceania|hCoV-19/Australia/SAP098/2020|EPI ISL 483066|B.4|Australia|2020-03-03	Oceania|hCoV-19/Australia/WA44/2020|EPI ISL 470861|B.1|Australia|2020-04-07	0.0005040853	Oceania
Oceania|hCoV-19/Australia/NSW15/2020|EPI ISL 417383|B.4|Australia|2020-03-03	Oceania|hCoV-19/Australia/WA44/2020|EPI ISL 470861|B.1|Australia|2020-04-07	0.0005040295	Oceania
Oceania|hCoV-19/New Zealand/20VR1109/2020|EPI ISL 456190|B.31|New Zealand|2020-03-03	Oceania|hCoV-19/Australia/WA44/2020|EPI ISL 470861|B.1|Australia|2020-04-07	0.0006385491	Oceania
Oceania|hCoV-19/Australia/NSW14/2020|EPI ISL 413600|B.4|Australia|2020-03-03	Oceania|hCoV-19/Australia/WA44/2020|EPI ISL 470861|B.1|Australia|2020-04-07	0.0003742575	Oceania
Oceania|hCoV-19/Australia/NSW22/2020|EPI ISL 427649|B.4|Australia|2020-03-03	Oceania|hCoV-19/Australia/WA44/2020|EPI ISL 470861|B.1|Australia|2020-04-07	0.0004083105	Oceania
Oceania|hCoV-19/Australia/VPRL004/2020|EPI ISL 455596|B.4|Australia|2020-03-03	Oceania|hCoV-19/Australia/WA44/2020|EPI ISL 470861|B.1|Australia|2020-04-07	0.0005041192	Oceania
Oceania|hCoV-19/Australia/SAP217/2020|EPI ISL 483073|B|Australia|2020-03-03	Oceania|hCoV-19/Australia/WA44/2020|EPI ISL 470861|B.1|Australia|2020-04-07	0.0004075030	Oceania
Oceania|hCoV-19/Australia/SAP099/2020|EPI ISL 468038|B.4|Australia|2020-03-04	Oceania|hCoV-19/Australia/WA44/2020|EPI ISL 470861|B.1|Australia|2020-04-07	0.0005377264	Oceania
Oceania|hCoV-19/Australia/NSW21/2020|EPI ISL 417386|B.4|Australia|2020-03-04	Oceania|hCoV-19/Australia/WA44/2020|EPI ISL 470861|B.1|Australia|2020-04-07	0.0004704395	Oceania
Oceania|hCoV-19/Australia/WA06/2020|EPI ISL 420534|B.1.98|Australia|2020-03-04	Oceania|hCoV-19/Australia/WA44/2020|EPI ISL 470861|B.1|Australia|2020-04-07	0.0002018506	Oceania
Oceania|hCoV-19/Australia/NSW12/2020|EPI ISL 413598|B.4|Australia|2020-03-04	Oceania|hCoV-19/Australia/WA44/2020|EPI ISL 470861|B.1|Australia|2020-04-07	0.0004763659	Oceania
Oceania|hCoV-19/Australia/NSW23/2020|EPI ISL 427650|B.4|Australia|2020-03-04	Oceania|hCoV-19/Australia/WA44/2020|EPI ISL 470861|B.1|Australia|2020-04-07	0.0004082914	Oceania
Oceania|hCoV-19/Australia/NSW65/2020|EPI ISL 427645|B.4|Australia|2020-03-04	Oceania|hCoV-19/Australia/WA44/2020|EPI ISL 470861|B.1|Australia|2020-04-07	0.0004423250	Oceania
Oceania|hCoV-19/Australia/NSW13/2020|EPI ISL 413599|B.4|Australia|2020-03-04	Oceania|hCoV-19/Australia/WA44/2020|EPI ISL 470861|B.1|Australia|2020-04-07	0.0004082915	Oceania
Oceania|hCoV-19/New Zealand/20VR0195/2020|EPI ISL 534335|B.1.1|New Zealand|2020-03-04	Oceania|hCoV-19/Australia/WA44/2020|EPI ISL 470861|B.1|Australia|2020-04-07	0.0002396411	Oceania
Oceania|hCoV-19/Australia/NSW25/2020|EPI ISL 417388|B.6|Australia|2020-03-05	Oceania|hCoV-19/Australia/WA44/2020|EPI ISL 470861|B.1|Australia|2020-04-07	0.0005040007	Oceania
Oceania|hCoV-19/Australia/NSW18/2020|EPI ISL 417384|B.4|Australia|2020-03-05	Oceania|hCoV-19/Australia/WA44/2020|EPI ISL 470861|B.1|Australia|2020-04-07	0.0005040150	Oceania
Oceania|hCoV-19/Australia/NSW66/2020|EPI ISL 427646|B.4|Australia|2020-03-05	Oceania|hCoV-19/Australia/WA44/2020|EPI ISL 470861|B.1|Australia|2020-04-07	0.0004423250	Oceania
Oceania|hCoV-19/Australia/TAS54/2020|EPI ISL 522729|B.4|Australia|2020-03-05	Oceania|hCoV-19/Australia/WA44/2020|EPI ISL 470861|B.1|Australia|2020-04-07	0.0004735984	Oceania
Oceania|hCoV-19/New Zealand/20VR0206/2020|EPI ISL 416526|B.4|New Zealand|2020-03-05	Oceania|hCoV-19/Australia/WA44/2020|EPI ISL 470861|B.1|Australia|2020-04-07	0.0004793887	Oceania
Oceania|hCoV-19/Australia/NSW24/2020|EPI ISL 417387|B.4|Australia|2020-03-06	Oceania|hCoV-19/Australia/WA44/2020|EPI ISL 470861|B.1|Australia|2020-04-07	0.0005040382	Oceania
Oceania|hCoV-19/Australia/NSW19/2020|EPI ISL 417385|B.4|Australia|2020-03-06	Oceania|hCoV-19/Australia/WA44/2020|EPI ISL 470861|B.1|Australia|2020-04-07	0.0005040294	Oceania
Oceania|hCoV-19/Australia/NSW155/2020|EPI ISL 427647|B.1.1|Australia|2020-03-06	Oceania|hCoV-19/Australia/WA44/2020|EPI ISL 470861|B.1|Australia|2020-04-07	0.0002041143	Oceania
Oceania|hCoV-19/Australia/NSW33/2020|EPI ISL 427654|B.4|Australia|2020-03-06	Oceania|hCoV-19/Australia/WA44/2020|EPI ISL 470861|B.1|Australia|2020-04-07	0.0004083105	Oceania
Oceania|hCoV-19/Australia/VPRL002/2020|EPI ISL 455595|B|Australia|2020-03-06	Oceania|hCoV-19/Australia/WA44/2020|EPI ISL 470861|B.1|Australia|2020-04-07	0.0004032167	Oceania
Oceania|hCoV-19/Australia/VIC06/2020|EPI ISL 416414|B.4|Australia|2020-03-06	Oceania|hCoV-19/Australia/WA44/2020|EPI ISL 470861|B.1|Australia|2020-04-07	0.0005128226	Oceania
Oceania|hCoV-19/Australia/VIC18/2020|EPI ISL 419737|B.40|Australia|2020-03-07	Oceania|hCoV-19/Australia/WA44/2020|EPI ISL 470861|B.1|Australia|2020-04-07	0.0006049488	Oceania
Oceania|hCoV-19/Australia/NSW27/2020|EPI ISL 417390|B.1.1|Australia|2020-03-08	Oceania|hCoV-19/Australia/WA44/2020|EPI ISL 470861|B.1|Australia|2020-04-07	0.0003023579	Oceania
Oceania|hCoV-19/Australia/NSW28/2020|EPI ISL 417391|B.4|Australia|2020-03-08	Oceania|hCoV-19/Australia/WA44/2020|EPI ISL 470861|B.1|Australia|2020-04-07	0.0005712832	Oceania
Oceania|hCoV-19/Australia/NSW35/2020|EPI ISL 417393|B.4|Australia|2020-03-08	Oceania|hCoV-19/Australia/WA44/2020|EPI ISL 470861|B.1|Australia|2020-04-07	0.0005104026	Oceania
Oceania|hCoV-19/Australia/NSW29/2020|EPI ISL 427651|B|Australia|2020-03-08	Oceania|hCoV-19/Australia/WA44/2020|EPI ISL 470861|B.1|Australia|2020-04-07	0.0003402248	Oceania
Oceania|hCoV-19/Australia/NSW153/2020|EPI ISL 427653|B.1.1|Australia|2020-03-08	Oceania|hCoV-19/Australia/WA44/2020|EPI ISL 470861|B.1|Australia|2020-04-07	0.0002041143	Oceania
Oceania|hCoV-19/Australia/NSW375/2020|EPI ISL 451635|B.4|Australia|2020-03-08	Oceania|hCoV-19/Australia/WA44/2020|EPI ISL 470861|B.1|Australia|2020-04-07	0.0005104200	Oceania
Oceania|hCoV-19/Australia/NSW252/2020|EPI ISL 451517|B.4|Australia|2020-03-08	Oceania|hCoV-19/Australia/WA44/2020|EPI ISL 470861|B.1|Australia|2020-04-07	0.0004423250	Oceania
Oceania|hCoV-19/Australia/VIC19/2020|EPI ISL 419738|B.39|Australia|2020-03-08	Oceania|hCoV-19/Australia/WA44/2020|EPI ISL 470861|B.1|Australia|2020-04-07	0.0005428658	Oceania
Oceania|hCoV-19/Australia/NSW26/2020|EPI ISL 417389|B.4|Australia|2020-03-09	Oceania|hCoV-19/Australia/WA44/2020|EPI ISL 470861|B.1|Australia|2020-04-07	0.0005712892	Oceania
Oceania|hCoV-19/Australia/VIC23/2020|EPI ISL 419743|B.40|Australia|2020-03-09	Oceania|hCoV-19/Australia/WA44/2020|EPI ISL 470861|B.1|Australia|2020-04-07	0.0005712834	Oceania
Oceania|hCoV-19/Australia/VIC21/2020|EPI ISL 419740|B.40|Australia|2020-03-09	Oceania|hCoV-19/Australia/WA44/2020|EPI ISL 470861|B.1|Australia|2020-04-07	0.0006049008	Oceania
Oceania|hCoV-19/Australia/VIC22/2020|EPI ISL 419742|B.1|Australia|2020-03-09	Oceania|hCoV-19/Australia/WA44/2020|EPI ISL 470861|B.1|Australia|2020-04-07	0.0002687541	Oceania
Oceania|hCoV-19/Australia/NSW154/2020|EPI ISL 427652|B.1.1|Australia|2020-03-09	Oceania|hCoV-19/Australia/WA44/2020|EPI ISL 470861|B.1|Australia|2020-04-07	0.0002041143	Oceania
Oceania|hCoV-19/Australia/NSW2155/2020|EPI ISL 500633|B.4|Australia|2020-03-09	Oceania|hCoV-19/Australia/WA44/2020|EPI ISL 470861|B.1|Australia|2020-04-07	0.0004704501	Oceania
Oceania|hCoV-19/Australia/NSW2154/2020|EPI ISL 500632|B.1.1|Australia|2020-03-09	Oceania|hCoV-19/Australia/WA44/2020|EPI ISL 470861|B.1|Australia|2020-04-07	0.0002687752	Oceania
Oceania|hCoV-19/Australia/VIC26/2020|EPI ISL 419745|B.3|Australia|2020-03-10	Oceania|hCoV-19/Australia/WA44/2020|EPI ISL 470861|B.1|Australia|2020-04-07	0.0003695572	Oceania
Oceania|hCoV-19/Australia/NSW31/2020|EPI ISL 417392|B.4|Australia|2020-03-10	Oceania|hCoV-19/Australia/WA44/2020|EPI ISL 470861|B.1|Australia|2020-04-07	0.0005040295	Oceania
Oceania|hCoV-19/Australia/VIC30/2020|EPI ISL 419749|B.4|Australia|2020-03-10	Oceania|hCoV-19/Australia/WA44/2020|EPI ISL 470861|B.1|Australia|2020-04-07	0.0004704261	Oceania
Oceania|hCoV-19/Australia/VIC36/2020|EPI ISL 419765|B|Australia|2020-03-10	Oceania|hCoV-19/Australia/WA44/2020|EPI ISL 470861|B.1|Australia|2020-04-07	0.0004367951	Oceania
Oceania|hCoV-19/Australia/VIC31/2020|EPI ISL 419750|B.1|Australia|2020-03-10	Oceania|hCoV-19/Australia/WA44/2020|EPI ISL 470861|B.1|Australia|2020-04-07	0.0002015480	Oceania
Oceania|hCoV-19/Australia/NSW36/2020|EPI ISL 417394|B.40|Australia|2020-03-10	Oceania|hCoV-19/Australia/WA44/2020|EPI ISL 470861|B.1|Australia|2020-04-07	0.0004423306	Oceania
Oceania|hCoV-19/Australia/NSW38/2020|EPI ISL 417396|B.6|Australia|2020-03-10	Oceania|hCoV-19/Australia/WA44/2020|EPI ISL 470861|B.1|Australia|2020-04-07	0.0004082848	Oceania
Oceania|hCoV-19/Australia/NSW41/2020|EPI ISL 417399|B.40|Australia|2020-03-10	Oceania|hCoV-19/Australia/WA44/2020|EPI ISL 470861|B.1|Australia|2020-04-07	0.0003402133	Oceania
Oceania|hCoV-19/Australia/NSW44/2020|EPI ISL 417400|B.6|Australia|2020-03-10	Oceania|hCoV-19/Australia/WA44/2020|EPI ISL 470861|B.1|Australia|2020-04-07	0.0004082730	Oceania
Oceania|hCoV-19/Australia/NSW46/2020|EPI ISL 427658|B.3|Australia|2020-03-10	Oceania|hCoV-19/Australia/WA44/2020|EPI ISL 470861|B.1|Australia|2020-04-07	0.0003062790	Oceania
Oceania|hCoV-19/Australia/NSW51/2020|EPI ISL 427660|B.40|Australia|2020-03-10	Oceania|hCoV-19/Australia/WA44/2020|EPI ISL 470861|B.1|Australia|2020-04-07	0.0003402249	Oceania
Oceania|hCoV-19/Australia/NSW376/2020|EPI ISL 451636|B.4|Australia|2020-03-10	Oceania|hCoV-19/Australia/WA44/2020|EPI ISL 470861|B.1|Australia|2020-04-07	0.0004423378	Oceania
Oceania|hCoV-19/Australia/NSW103/2020|EPI ISL 427657|B.1.5|Australia|2020-03-10	Oceania|hCoV-19/Australia/WA44/2020|EPI ISL 470861|B.1|Australia|2020-04-07	0.0001020401	Oceania
Oceania|hCoV-19/Australia/NSW63/2020|EPI ISL 427664|B|Australia|2020-03-10	Oceania|hCoV-19/Australia/WA44/2020|EPI ISL 470861|B.1|Australia|2020-04-07	0.0002721836	Oceania
Oceania|hCoV-19/Australia/NSW49/2020|EPI ISL 427659|B.6|Australia|2020-03-10	Oceania|hCoV-19/Australia/WA44/2020|EPI ISL 470861|B.1|Australia|2020-04-07	0.0004082987	Oceania
Oceania|hCoV-19/Australia/NSW2159/2020|EPI ISL 500637|B.1.5|Australia|2020-03-10	Oceania|hCoV-19/Australia/WA44/2020|EPI ISL 470861|B.1|Australia|2020-04-07	0.0001343628	Oceania
Oceania|hCoV-19/Australia/VIC29/2020|EPI ISL 419748|B.1.1|Australia|2020-03-10	Oceania|hCoV-19/Australia/WA44/2020|EPI ISL 470861|B.1|Australia|2020-04-07	0.0003023782	Oceania
Oceania|hCoV-19/Australia/NSW2139/2020|EPI ISL 500627|B.4|Australia|2020-03-10	Oceania|hCoV-19/Australia/WA44/2020|EPI ISL 470861|B.1|Australia|2020-04-07	0.0005376969	Oceania
Oceania|hCoV-19/New Zealand/20VR0712/2020|EPI ISL 456163|B.1.1|New Zealand|2020-03-11	Oceania|hCoV-19/Australia/WA44/2020|EPI ISL 470861|B.1|Australia|2020-04-07	0.0002351576	Oceania
Oceania|hCoV-19/Australia/QLDID921/2020|EPI ISL 417033|B.6|Australia|2020-03-11	Oceania|hCoV-19/Australia/WA44/2020|EPI ISL 470861|B.1|Australia|2020-04-07	0.0004367827	Oceania
Oceania|hCoV-19/Australia/VIC44/2020|EPI ISL 419767|B.1|Australia|2020-03-11	Oceania|hCoV-19/Australia/WA44/2020|EPI ISL 470861|B.1|Australia|2020-04-07	0.0001679503	Oceania
Oceania|hCoV-19/Australia/VIC39/2020|EPI ISL 419757|B.1|Australia|2020-03-11	Oceania|hCoV-19/Australia/WA44/2020|EPI ISL 470861|B.1|Australia|2020-04-07	0.0002687571	Oceania
Oceania|hCoV-19/Australia/QLDID920/2020|EPI ISL 417032|B.1.5|Australia|2020-03-11	Oceania|hCoV-19/Australia/WA44/2020|EPI ISL 470861|B.1|Australia|2020-04-07	0.0001343536	Oceania
Oceania|hCoV-19/Australia/VIC45/2020|EPI ISL 419802|B.1.1|Australia|2020-03-11	Oceania|hCoV-19/Australia/WA44/2020|EPI ISL 470861|B.1|Australia|2020-04-07	0.0002351576	Oceania
Oceania|hCoV-19/Australia/NSW40/2020|EPI ISL 417398|B.4|Australia|2020-03-11	Oceania|hCoV-19/Australia/WA44/2020|EPI ISL 470861|B.1|Australia|2020-04-07	0.0004763714	Oceania
Oceania|hCoV-19/Australia/NSW52/2020|EPI ISL 417405|B|Australia|2020-03-11	Oceania|hCoV-19/Australia/WA44/2020|EPI ISL 470861|B.1|Australia|2020-04-07	0.0003402132	Oceania
Oceania|hCoV-19/Australia/NSW39/2020|EPI ISL 417397|B.1.5|Australia|2020-03-11	Oceania|hCoV-19/Australia/WA44/2020|EPI ISL 470861|B.1|Australia|2020-04-07	0.0001020366	Oceania
Oceania|hCoV-19/Australia/NSW102/2020|EPI ISL 427656|B.1.5|Australia|2020-03-11	Oceania|hCoV-19/Australia/WA44/2020|EPI ISL 470861|B.1|Australia|2020-04-07	0.0001020401	Oceania
Oceania|hCoV-19/Australia/NSW34/2020|EPI ISL 427655|B.4|Australia|2020-03-11	Oceania|hCoV-19/Australia/WA44/2020|EPI ISL 470861|B.1|Australia|2020-04-07	0.0004423455	Oceania
Oceania|hCoV-19/Australia/VIC38/2020|EPI ISL 419756|B.1.6|Australia|2020-03-11	Oceania|hCoV-19/Australia/WA44/2020|EPI ISL 470861|B.1|Australia|2020-04-07	0.0002351415	Oceania
Oceania|hCoV-19/Australia/NSW218/2020|EPI ISL 427665|B.3|Australia|2020-03-11	Oceania|hCoV-19/Australia/WA44/2020|EPI ISL 470861|B.1|Australia|2020-04-07	0.0003402403	Oceania
Oceania|hCoV-19/Australia/VIC43/2020|EPI ISL 419763|B.1.1|Australia|2020-03-11	Oceania|hCoV-19/Australia/WA44/2020|EPI ISL 470861|B.1|Australia|2020-04-07	0.0002687968	Oceania
Oceania|hCoV-19/Australia/NSW2156/2020|EPI ISL 500634|B.39|Australia|2020-03-11	Oceania|hCoV-19/Australia/WA44/2020|EPI ISL 470861|B.1|Australia|2020-04-07	0.0005040804	Oceania
Oceania|hCoV-19/Australia/TAS124/2020|EPI ISL 522589|B|Australia|2020-03-11	Oceania|hCoV-19/Australia/WA44/2020|EPI ISL 470861|B.1|Australia|2020-04-07	0.0003785222	Oceania
Oceania|hCoV-19/New Zealand/CoV002/2020|EPI ISL 417212|B.31|New Zealand|2020-03-11	Oceania|hCoV-19/Australia/WA44/2020|EPI ISL 470861|B.1|Australia|2020-04-07	0.0005059513	Oceania
Oceania|hCoV-19/Australia/VIC50/2020|EPI ISL 419766|B.1|Australia|2020-03-12	Oceania|hCoV-19/Australia/WA44/2020|EPI ISL 470861|B.1|Australia|2020-04-07	0.0002015481	Oceania
Oceania|hCoV-19/Australia/VIC55/2020|EPI ISL 419776|B|Australia|2020-03-12	Oceania|hCoV-19/Australia/WA44/2020|EPI ISL 470861|B.1|Australia|2020-04-07	0.0004367826	Oceania
Oceania|hCoV-19/Australia/VIC52/2020|EPI ISL 419768|B.1.1.71|Australia|2020-03-12	Oceania|hCoV-19/Australia/WA44/2020|EPI ISL 470861|B.1|Australia|2020-04-07	0.0003359602	Oceania
Oceania|hCoV-19/Australia/VIC58/2020|EPI ISL 419784|B.4|Australia|2020-03-12	Oceania|hCoV-19/Australia/WA44/2020|EPI ISL 470861|B.1|Australia|2020-04-07	0.0004367951	Oceania
Oceania|hCoV-19/Australia/VIC54/2020|EPI ISL 419770|B.1|Australia|2020-03-12	Oceania|hCoV-19/Australia/WA44/2020|EPI ISL 470861|B.1|Australia|2020-04-07	0.0001679503	Oceania
Oceania|hCoV-19/Australia/VIC47/2020|EPI ISL 419759|B.40|Australia|2020-03-12	Oceania|hCoV-19/Australia/WA44/2020|EPI ISL 470861|B.1|Australia|2020-04-07	0.0006049285	Oceania
Oceania|hCoV-19/Australia/NSW50/2020|EPI ISL 417404|B.1.1|Australia|2020-03-12	Oceania|hCoV-19/Australia/WA44/2020|EPI ISL 470861|B.1|Australia|2020-04-07	0.0002381303	Oceania
Oceania|hCoV-19/Australia/NSW254/2020|EPI ISL 451519|B.4|Australia|2020-03-12	Oceania|hCoV-19/Australia/WA44/2020|EPI ISL 470861|B.1|Australia|2020-04-07	0.0005444594	Oceania
Oceania|hCoV-19/Australia/VIC48/2020|EPI ISL 419762|B.1|Australia|2020-03-12	Oceania|hCoV-19/Australia/WA44/2020|EPI ISL 470861|B.1|Australia|2020-04-07	0.0002015550	Oceania
Oceania|hCoV-19/Australia/NSW2158/2020|EPI ISL 500636|B.1.5|Australia|2020-03-12	Oceania|hCoV-19/Australia/WA44/2020|EPI ISL 470861|B.1|Australia|2020-04-07	0.0001679616	Oceania
Oceania|hCoV-19/Australia/VIC49/2020|EPI ISL 419764|B.1|Australia|2020-03-12	Oceania|hCoV-19/Australia/WA44/2020|EPI ISL 470861|B.1|Australia|2020-04-07	0.0002352231	Oceania
Oceania|hCoV-19/New Zealand/20VR0334/2020|EPI ISL 456157|B.1|New Zealand|2020-03-12	Oceania|hCoV-19/Australia/WA44/2020|EPI ISL 470861|B.1|Australia|2020-04-07	0.0002396382	Oceania
Oceania|hCoV-19/Australia/VIC62/2020|EPI ISL 419774|B.1|Australia|2020-03-13	Oceania|hCoV-19/Australia/WA44/2020|EPI ISL 470861|B.1|Australia|2020-04-07	0.0001679502	Oceania
Oceania|hCoV-19/Australia/NSW2011/2020|EPI ISL 500598|B.4|Australia|2020-03-13	Oceania|hCoV-19/Australia/WA44/2020|EPI ISL 470861|B.1|Australia|2020-04-07	0.0006049354	Oceania
Oceania|hCoV-19/Australia/VIC66/2020|EPI ISL 419780|B.4|Australia|2020-03-13	Oceania|hCoV-19/Australia/WA44/2020|EPI ISL 470861|B.1|Australia|2020-04-07	0.0004367951	Oceania
Oceania|hCoV-19/Australia/VIC70/2020|EPI ISL 419786|B|Australia|2020-03-13	Oceania|hCoV-19/Australia/WA44/2020|EPI ISL 470861|B.1|Australia|2020-04-07	0.0004031756	Oceania
Oceania|hCoV-19/Australia/WA02/2020|EPI ISL 420532|B.1.98|Australia|2020-03-13	Oceania|hCoV-19/Australia/WA44/2020|EPI ISL 470861|B.1|Australia|2020-04-07	0.0001682053	Oceania
Oceania|hCoV-19/Australia/NSW45/2020|EPI ISL 417401|B.6|Australia|2020-03-13	Oceania|hCoV-19/Australia/WA44/2020|EPI ISL 470861|B.1|Australia|2020-04-07	0.0003742424	Oceania
Oceania|hCoV-19/Australia/NSW47/2020|EPI ISL 417402|B.1.5|Australia|2020-03-13	Oceania|hCoV-19/Australia/WA44/2020|EPI ISL 470861|B.1|Australia|2020-04-07	0.0001020366	Oceania
Oceania|hCoV-19/Australia/NSW607/2020|EPI ISL 490017|B.40|Australia|2020-03-13	Oceania|hCoV-19/Australia/WA44/2020|EPI ISL 470861|B.1|Australia|2020-04-07	0.0003402249	Oceania
Oceania|hCoV-19/Australia/NSW592/2020|EPI ISL 478704|B.1.5|Australia|2020-03-13	Oceania|hCoV-19/Australia/WA44/2020|EPI ISL 470861|B.1|Australia|2020-04-07	0.0001020401	Oceania
Oceania|hCoV-19/Australia/NSW2147/2020|EPI ISL 500628|B.1.5|Australia|2020-03-13	Oceania|hCoV-19/Australia/WA44/2020|EPI ISL 470861|B.1|Australia|2020-04-07	0.0002015617	Oceania
Oceania|hCoV-19/Australia/VIC64/2020|EPI ISL 419778|B.1|Australia|2020-03-13	Oceania|hCoV-19/Australia/WA44/2020|EPI ISL 470861|B.1|Australia|2020-04-07	0.0002692966	Oceania
Oceania|hCoV-19/Australia/VIC61/2020|EPI ISL 419773|B|Australia|2020-03-13	Oceania|hCoV-19/Australia/WA44/2020|EPI ISL 470861|B.1|Australia|2020-04-07	0.0004397868	Oceania
Oceania|hCoV-19/Australia/VIC63/2020|EPI ISL 419775|B.1|Australia|2020-03-13	Oceania|hCoV-19/Australia/WA44/2020|EPI ISL 470861|B.1|Australia|2020-04-07	0.0001692461	Oceania
Oceania|hCoV-19/Australia/VIC82/2020|EPI ISL 419794|B.40|Australia|2020-03-14	Oceania|hCoV-19/Australia/WA44/2020|EPI ISL 470861|B.1|Australia|2020-04-07	0.0004704041	Oceania
Oceania|hCoV-19/Australia/VIC83/2020|EPI ISL 419799|B|Australia|2020-03-14	Oceania|hCoV-19/Australia/WA44/2020|EPI ISL 470861|B.1|Australia|2020-04-07	0.0004369587	Oceania
Oceania|hCoV-19/Australia/VIC80/2020|EPI ISL 419792|B.40|Australia|2020-03-14	Oceania|hCoV-19/Australia/WA44/2020|EPI ISL 470861|B.1|Australia|2020-04-07	0.0004367952	Oceania
Oceania|hCoV-19/Australia/NSW2005/2020|EPI ISL 500597|B.1|Australia|2020-03-14	Oceania|hCoV-19/Australia/WA44/2020|EPI ISL 470861|B.1|Australia|2020-04-07	0.0002015538	Oceania
Oceania|hCoV-19/Australia/VIC84/2020|EPI ISL 419803|B.39|Australia|2020-03-14	Oceania|hCoV-19/Australia/WA44/2020|EPI ISL 470861|B.1|Australia|2020-04-07	0.0005040383	Oceania
Oceania|hCoV-19/Australia/VIC78/2020|EPI ISL 419790|B|Australia|2020-03-14	Oceania|hCoV-19/Australia/WA44/2020|EPI ISL 470861|B.1|Australia|2020-04-07	0.0003359843	Oceania
Oceania|hCoV-19/Australia/QLDID923/2020|EPI ISL 418801|B.1|Australia|2020-03-14	Oceania|hCoV-19/Australia/WA44/2020|EPI ISL 470861|B.1|Australia|2020-04-07	0.0001679503	Oceania
Oceania|hCoV-19/Australia/WA03/2020|EPI ISL 420533|B.1|Australia|2020-03-14	Oceania|hCoV-19/Australia/WA44/2020|EPI ISL 470861|B.1|Australia|2020-04-07	0.0002018599	Oceania
Oceania|hCoV-19/Australia/WA01/2020|EPI ISL 420531|B.1.98|Australia|2020-03-14	Oceania|hCoV-19/Australia/WA44/2020|EPI ISL 470861|B.1|Australia|2020-04-07	0.0002018506	Oceania
Oceania|hCoV-19/Australia/NSW54/2020|EPI ISL 417407|B.1.1|Australia|2020-03-14	Oceania|hCoV-19/Australia/WA44/2020|EPI ISL 470861|B.1|Australia|2020-04-07	0.0002041074	Oceania
Oceania|hCoV-19/Australia/NSW48/2020|EPI ISL 417403|B.6|Australia|2020-03-14	Oceania|hCoV-19/Australia/WA44/2020|EPI ISL 470861|B.1|Australia|2020-04-07	0.0003742424	Oceania
Oceania|hCoV-19/Australia/NSW256/2020|EPI ISL 451521|B.4|Australia|2020-03-14	Oceania|hCoV-19/Australia/WA44/2020|EPI ISL 470861|B.1|Australia|2020-04-07	0.0004423250	Oceania
Oceania|hCoV-19/Australia/NSW583/2020|EPI ISL 478695|B.40|Australia|2020-03-14	Oceania|hCoV-19/Australia/WA44/2020|EPI ISL 470861|B.1|Australia|2020-04-07	0.0003402249	Oceania
Oceania|hCoV-19/Australia/NSW582/2020|EPI ISL 478694|B.40|Australia|2020-03-14	Oceania|hCoV-19/Australia/WA44/2020|EPI ISL 470861|B.1|Australia|2020-04-07	0.0003742552	Oceania
Oceania|hCoV-19/Australia/VIC79/2020|EPI ISL 419791|B.40|Australia|2020-03-14	Oceania|hCoV-19/Australia/WA44/2020|EPI ISL 470861|B.1|Australia|2020-04-07	0.0004031897	Oceania
Oceania|hCoV-19/Australia/NSW2146/2020|EPI ISL 509503|B.40|Australia|2020-03-14	Oceania|hCoV-19/Australia/WA44/2020|EPI ISL 470861|B.1|Australia|2020-04-07	0.0004031893	Oceania
Oceania|hCoV-19/Australia/VIC81/2020|EPI ISL 419793|B.40|Australia|2020-03-14	Oceania|hCoV-19/Australia/WA44/2020|EPI ISL 470861|B.1|Australia|2020-04-07	0.0004031893	Oceania
Oceania|hCoV-19/Australia/SAP215/2020|EPI ISL 468001|B.1.1|Australia|2020-03-14	Oceania|hCoV-19/Australia/WA44/2020|EPI ISL 470861|B.1|Australia|2020-04-07	0.0002352366	Oceania
Oceania|hCoV-19/Australia/VIC87/2020|EPI ISL 419797|B.40|Australia|2020-03-15	Oceania|hCoV-19/Australia/WA44/2020|EPI ISL 470861|B.1|Australia|2020-04-07	0.0004704044	Oceania
Oceania|hCoV-19/Australia/NSW2144/2020|EPI ISL 527008|B.39|Australia|2020-03-15	Oceania|hCoV-19/Australia/WA44/2020|EPI ISL 470861|B.1|Australia|2020-04-07	0.0005040383	Oceania
Oceania|hCoV-19/Australia/SAP111/2020|EPI ISL 451131|B.1.1|Australia|2020-03-15	Oceania|hCoV-19/Australia/WA44/2020|EPI ISL 470861|B.1|Australia|2020-04-07	0.0002351576	Oceania
Oceania|hCoV-19/Australia/VIC90/2020|EPI ISL 419801|B.1.1|Australia|2020-03-15	Oceania|hCoV-19/Australia/WA44/2020|EPI ISL 470861|B.1|Australia|2020-04-07	0.0002687648	Oceania
Oceania|hCoV-19/Australia/NSW2004/2020|EPI ISL 500596|B.1.5|Australia|2020-03-15	Oceania|hCoV-19/Australia/WA44/2020|EPI ISL 470861|B.1|Australia|2020-04-07	0.0002351334	Oceania
Oceania|hCoV-19/Australia/VIC89/2020|EPI ISL 419800|B.1|Australia|2020-03-15	Oceania|hCoV-19/Australia/WA44/2020|EPI ISL 470861|B.1|Australia|2020-04-07	0.0000335838	Oceania
Oceania|hCoV-19/New Zealand/20VR0276/2020|EPI ISL 416539|A|New Zealand|2020-03-15	Oceania|hCoV-19/Australia/WA44/2020|EPI ISL 470861|B.1|Australia|2020-04-07	0.0004703828	Oceania
Oceania|hCoV-19/Australia/ACT0082/2020|EPI ISL 498542|B.1.1|Australia|2020-03-15	Oceania|hCoV-19/Australia/WA44/2020|EPI ISL 470861|B.1|Australia|2020-04-07	0.0002687570	Oceania
Oceania|hCoV-19/Australia/VIC92/2020|EPI ISL 419809|B.1.5|Australia|2020-03-15	Oceania|hCoV-19/Australia/WA44/2020|EPI ISL 470861|B.1|Australia|2020-04-07	0.0001343536	Oceania
Oceania|hCoV-19/Australia/NSW112/2020|EPI ISL 427666|B.1.5|Australia|2020-03-15	Oceania|hCoV-19/Australia/WA44/2020|EPI ISL 470861|B.1|Australia|2020-04-07	0.0001020401	Oceania
Oceania|hCoV-19/Australia/VIC91/2020|EPI ISL 419804|B.1.5|Australia|2020-03-15	Oceania|hCoV-19/Australia/WA44/2020|EPI ISL 470861|B.1|Australia|2020-04-07	0.0001343680	Oceania
Oceania|hCoV-19/Australia/SAP220/2020|EPI ISL 467995|B.1.5|Australia|2020-03-15	Oceania|hCoV-19/Australia/WA44/2020|EPI ISL 470861|B.1|Australia|2020-04-07	0.0001691555	Oceania
Oceania|hCoV-19/Australia/VIC09/2020|EPI ISL 416515|B|Australia|2020-03-15	Oceania|hCoV-19/Australia/WA44/2020|EPI ISL 470861|B.1|Australia|2020-04-07	0.0004406458	Oceania
Oceania|hCoV-19/Australia/VIC93/2020|EPI ISL 419815|B.3|Australia|2020-03-15	Oceania|hCoV-19/Australia/WA44/2020|EPI ISL 470861|B.1|Australia|2020-04-07	0.0003736738	Oceania
Oceania|hCoV-19/Australia/SAP410/2020|EPI ISL 492175|B.6|Australia|2020-03-15	Oceania|hCoV-19/Australia/WA44/2020|EPI ISL 470861|B.1|Australia|2020-04-07	0.0005617439	Oceania
Oceania|hCoV-19/Australia/SAP439/2020|EPI ISL 508130|B.6|Australia|2020-03-16	Oceania|hCoV-19/Australia/WA44/2020|EPI ISL 470861|B.1|Australia|2020-04-07	0.0004367818	Oceania
Oceania|hCoV-19/Australia/VIC97/2020|EPI ISL 419808|B.4|Australia|2020-03-16	Oceania|hCoV-19/Australia/WA44/2020|EPI ISL 470861|B.1|Australia|2020-04-07	0.0004367951	Oceania
Oceania|hCoV-19/Australia/VIC99/2020|EPI ISL 419811|B.1|Australia|2020-03-16	Oceania|hCoV-19/Australia/WA44/2020|EPI ISL 470861|B.1|Australia|2020-04-07	0.0003359661	Oceania
Oceania|hCoV-19/Australia/VIC141/2020|EPI ISL 419838|B.1.5|Australia|2020-03-16	Oceania|hCoV-19/Australia/WA44/2020|EPI ISL 470861|B.1|Australia|2020-04-07	0.0001343536	Oceania
Oceania|hCoV-19/Australia/SAP112/2020|EPI ISL 468016|B.1.1|Australia|2020-03-16	Oceania|hCoV-19/Australia/WA44/2020|EPI ISL 470861|B.1|Australia|2020-04-07	0.0002351576	Oceania
Oceania|hCoV-19/Australia/VIC142/2020|EPI ISL 419839|B.1|Australia|2020-03-16	Oceania|hCoV-19/Australia/WA44/2020|EPI ISL 470861|B.1|Australia|2020-04-07	0.0002351550	Oceania
Oceania|hCoV-19/Australia/NSW2151/2020|EPI ISL 500631|B|Australia|2020-03-16	Oceania|hCoV-19/Australia/WA44/2020|EPI ISL 470861|B.1|Australia|2020-04-07	0.0003023491	Oceania
Oceania|hCoV-19/Australia/NSW2149/2020|EPI ISL 500630|B.1.1.10|Australia|2020-03-16	Oceania|hCoV-19/Australia/WA44/2020|EPI ISL 470861|B.1|Australia|2020-04-07	0.0003023666	Oceania
Oceania|hCoV-19/New Zealand/20VR0993/2020|EPI ISL 456176|B|New Zealand|2020-03-16	Oceania|hCoV-19/Australia/WA44/2020|EPI ISL 470861|B.1|Australia|2020-04-07	0.0003359687	Oceania
Oceania|hCoV-19/Australia/VIC143/2020|EPI ISL 419840|B.1.1|Australia|2020-03-16	Oceania|hCoV-19/Australia/WA44/2020|EPI ISL 470861|B.1|Australia|2020-04-07	0.0003023580	Oceania
Oceania|hCoV-19/Australia/VIC96/2020|EPI ISL 419807|B|Australia|2020-03-16	Oceania|hCoV-19/Australia/WA44/2020|EPI ISL 470861|B.1|Australia|2020-04-07	0.0003023657	Oceania
Oceania|hCoV-19/Australia/NSW58/2020|EPI ISL 417410|B.40|Australia|2020-03-16	Oceania|hCoV-19/Australia/WA44/2020|EPI ISL 470861|B.1|Australia|2020-04-07	0.0003742533	Oceania
Oceania|hCoV-19/Australia/NSW57/2020|EPI ISL 417409|B.40|Australia|2020-03-16	Oceania|hCoV-19/Australia/WA44/2020|EPI ISL 470861|B.1|Australia|2020-04-07	0.0004423178	Oceania
Oceania|hCoV-19/Australia/NSW104/2020|EPI ISL 427677|B.1.5|Australia|2020-03-16	Oceania|hCoV-19/Australia/WA44/2020|EPI ISL 470861|B.1|Australia|2020-04-07	0.0001020401	Oceania
Oceania|hCoV-19/Australia/NSW75/2020|EPI ISL 427703|B.40|Australia|2020-03-16	Oceania|hCoV-19/Australia/WA44/2020|EPI ISL 470861|B.1|Australia|2020-04-07	0.0003402249	Oceania
Oceania|hCoV-19/Australia/NSW88/2020|EPI ISL 427702|B.40|Australia|2020-03-16	Oceania|hCoV-19/Australia/WA44/2020|EPI ISL 470861|B.1|Australia|2020-04-07	0.0004083059	Oceania
Oceania|hCoV-19/Australia/NSW158/2020|EPI ISL 427735|B.1.1|Australia|2020-03-16	Oceania|hCoV-19/Australia/WA44/2020|EPI ISL 470861|B.1|Australia|2020-04-07	0.0002381383	Oceania
Oceania|hCoV-19/Australia/NSW111/2020|EPI ISL 427661|B.1.5|Australia|2020-03-16	Oceania|hCoV-19/Australia/WA44/2020|EPI ISL 470861|B.1|Australia|2020-04-07	0.0001020401	Oceania
Oceania|hCoV-19/Australia/VIC146/2020|EPI ISL 419843|B.40|Australia|2020-03-17	Oceania|hCoV-19/Australia/WA44/2020|EPI ISL 470861|B.1|Australia|2020-04-07	0.0004367831	Oceania
Oceania|hCoV-19/Australia/VIC327/2020|EPI ISL 426637|B.40|Australia|2020-03-17	Oceania|hCoV-19/Australia/WA44/2020|EPI ISL 470861|B.1|Australia|2020-04-07	0.0004031757	Oceania
Oceania|hCoV-19/Australia/VIC157/2020|EPI ISL 419854|B.1|Australia|2020-03-17	Oceania|hCoV-19/Australia/WA44/2020|EPI ISL 470861|B.1|Australia|2020-04-07	0.0000335838	Oceania
Oceania|hCoV-19/Australia/VIC151/2020|EPI ISL 419848|B|Australia|2020-03-17	Oceania|hCoV-19/Australia/WA44/2020|EPI ISL 470861|B.1|Australia|2020-04-07	0.0005040151	Oceania
Oceania|hCoV-19/Australia/VIC154/2020|EPI ISL 419851|B.1.5|Australia|2020-03-17	Oceania|hCoV-19/Australia/WA44/2020|EPI ISL 470861|B.1|Australia|2020-04-07	0.0001343498	Oceania
Oceania|hCoV-19/Australia/VIC144/2020|EPI ISL 419841|B.1.1|Australia|2020-03-17	Oceania|hCoV-19/Australia/WA44/2020|EPI ISL 470861|B.1|Australia|2020-04-07	0.0002687570	Oceania
Oceania|hCoV-19/Australia/VIC148/2020|EPI ISL 419845|B.1|Australia|2020-03-17	Oceania|hCoV-19/Australia/WA44/2020|EPI ISL 470861|B.1|Australia|2020-04-07	0.0002015480	Oceania
Oceania|hCoV-19/Australia/VIC153/2020|EPI ISL 419850|B.1.1|Australia|2020-03-17	Oceania|hCoV-19/Australia/WA44/2020|EPI ISL 470861|B.1|Australia|2020-04-07	0.0003023580	Oceania
Oceania|hCoV-19/Australia/VIC152/2020|EPI ISL 419849|B|Australia|2020-03-17	Oceania|hCoV-19/Australia/WA44/2020|EPI ISL 470861|B.1|Australia|2020-04-07	0.0004031756	Oceania
Oceania|hCoV-19/Australia/VIC106/2020|EPI ISL 419820|B.1.5|Australia|2020-03-17	Oceania|hCoV-19/Australia/WA44/2020|EPI ISL 470861|B.1|Australia|2020-04-07	0.0001679407	Oceania
Oceania|hCoV-19/Australia/VIC329/2020|EPI ISL 426639|B.1.5|Australia|2020-03-17	Oceania|hCoV-19/Australia/WA44/2020|EPI ISL 470861|B.1|Australia|2020-04-07	0.0002015573	Oceania
Oceania|hCoV-19/Australia/VIC149/2020|EPI ISL 419846|B.1|Australia|2020-03-17	Oceania|hCoV-19/Australia/WA44/2020|EPI ISL 470861|B.1|Australia|2020-04-07	0.0002687665	Oceania
Oceania|hCoV-19/Australia/VIC156/2020|EPI ISL 419853|B.1.1|Australia|2020-03-17	Oceania|hCoV-19/Australia/WA44/2020|EPI ISL 470861|B.1|Australia|2020-04-07	0.0002351576	Oceania
Oceania|hCoV-19/Australia/VIC155/2020|EPI ISL 419852|B.1|Australia|2020-03-17	Oceania|hCoV-19/Australia/WA44/2020|EPI ISL 470861|B.1|Australia|2020-04-07	0.0002351442	Oceania
Oceania|hCoV-19/Australia/VIC105/2020|EPI ISL 419819|B.1.255|Australia|2020-03-17	Oceania|hCoV-19/Australia/WA44/2020|EPI ISL 470861|B.1|Australia|2020-04-07	0.0002351441	Oceania
Oceania|hCoV-19/New Zealand/20VR0994/2020|EPI ISL 456177|B.31|New Zealand|2020-03-17	Oceania|hCoV-19/Australia/WA44/2020|EPI ISL 470861|B.1|Australia|2020-04-07	0.0005042901	Oceania
Oceania|hCoV-19/Australia/NSW62/2020|EPI ISL 417412|B.3|Australia|2020-03-17	Oceania|hCoV-19/Australia/WA44/2020|EPI ISL 470861|B.1|Australia|2020-04-07	0.0003061748	Oceania
Oceania|hCoV-19/Australia/SAP181/2020|EPI ISL 492122|B.1|Australia|2020-03-18	Oceania|hCoV-19/Australia/WA44/2020|EPI ISL 470861|B.1|Australia|2020-04-07	0.0002351552	Oceania
Oceania|hCoV-19/Australia/QLDID924/2020|EPI ISL 418802|B.1.1|Australia|2020-03-18	Oceania|hCoV-19/Australia/WA44/2020|EPI ISL 470861|B.1|Australia|2020-04-07	0.0002687571	Oceania
Oceania|hCoV-19/Australia/VIC174/2020|EPI ISL 419871|B.1.5|Australia|2020-03-18	Oceania|hCoV-19/Australia/WA44/2020|EPI ISL 470861|B.1|Australia|2020-04-07	0.0001343536	Oceania
Oceania|hCoV-19/Australia/VIC166/2020|EPI ISL 419863|B.1|Australia|2020-03-18	Oceania|hCoV-19/Australia/WA44/2020|EPI ISL 470861|B.1|Australia|2020-04-07	0.0002687618	Oceania
Oceania|hCoV-19/Australia/SAP159/2020|EPI ISL 492116|B.1.1|Australia|2020-03-18	Oceania|hCoV-19/Australia/WA44/2020|EPI ISL 470861|B.1|Australia|2020-04-07	0.0003359912	Oceania
Oceania|hCoV-19/Australia/VIC170/2020|EPI ISL 419867|B.1.5|Australia|2020-03-18	Oceania|hCoV-19/Australia/WA44/2020|EPI ISL 470861|B.1|Australia|2020-04-07	0.0002351334	Oceania
Oceania|hCoV-19/Australia/VIC163/2020|EPI ISL 419860|B.1.1|Australia|2020-03-18	Oceania|hCoV-19/Australia/WA44/2020|EPI ISL 470861|B.1|Australia|2020-04-07	0.0003023719	Oceania
Oceania|hCoV-19/Australia/VIC176/2020|EPI ISL 419873|B.31|Australia|2020-03-18	Oceania|hCoV-19/Australia/WA44/2020|EPI ISL 470861|B.1|Australia|2020-04-07	0.0004704262	Oceania
Oceania|hCoV-19/Australia/VIC171/2020|EPI ISL 419868|B.40|Australia|2020-03-18	Oceania|hCoV-19/Australia/WA44/2020|EPI ISL 470861|B.1|Australia|2020-04-07	0.0005712933	Oceania
Oceania|hCoV-19/Australia/QLDID926/2020|EPI ISL 418804|B.1.1|Australia|2020-03-18	Oceania|hCoV-19/Australia/WA44/2020|EPI ISL 470861|B.1|Australia|2020-04-07	0.0003023719	Oceania
Oceania|hCoV-19/Australia/VIC172/2020|EPI ISL 419869|B.40|Australia|2020-03-18	Oceania|hCoV-19/Australia/WA44/2020|EPI ISL 470861|B.1|Australia|2020-04-07	0.0005040385	Oceania
Oceania|hCoV-19/Australia/VIC158/2020|EPI ISL 419855|B.1|Australia|2020-03-18	Oceania|hCoV-19/Australia/WA44/2020|EPI ISL 470861|B.1|Australia|2020-04-07	0.0003359816	Oceania
Oceania|hCoV-19/Australia/QLDID925/2020|EPI ISL 418803|B.1|Australia|2020-03-18	Oceania|hCoV-19/Australia/WA44/2020|EPI ISL 470861|B.1|Australia|2020-04-07	0.0002015480	Oceania
Oceania|hCoV-19/Australia/VIC178/2020|EPI ISL 419875|B.1.1|Australia|2020-03-18	Oceania|hCoV-19/Australia/WA44/2020|EPI ISL 470861|B.1|Australia|2020-04-07	0.0003023578	Oceania
Oceania|hCoV-19/Australia/VIC109/2020|EPI ISL 419718|B.1.1|Australia|2020-03-18	Oceania|hCoV-19/Australia/WA44/2020|EPI ISL 470861|B.1|Australia|2020-04-07	0.0002351576	Oceania
Oceania|hCoV-19/New Zealand/20VR0760/2020|EPI ISL 456165|B.1.5|New Zealand|2020-03-18	Oceania|hCoV-19/Australia/WA44/2020|EPI ISL 470861|B.1|Australia|2020-04-07	0.0001007941	Oceania
Oceania|hCoV-19/New Zealand/20VR0770/2020|EPI ISL 456168|B.39|New Zealand|2020-03-18	Oceania|hCoV-19/Australia/WA44/2020|EPI ISL 470861|B.1|Australia|2020-04-07	0.0005043683	Oceania
Oceania|hCoV-19/Australia/SAP186/2020|EPI ISL 492125|B.1|Australia|2020-03-19	Oceania|hCoV-19/Australia/WA44/2020|EPI ISL 470861|B.1|Australia|2020-04-07	0.0002687664	Oceania
Oceania|hCoV-19/Australia/SAP368/2020|EPI ISL 492133|B.1.1|Australia|2020-03-19	Oceania|hCoV-19/Australia/WA44/2020|EPI ISL 470861|B.1|Australia|2020-04-07	0.0002687648	Oceania
Oceania|hCoV-19/Australia/NSW2169/2020|EPI ISL 500640|B.6|Australia|2020-03-19	Oceania|hCoV-19/Australia/WA44/2020|EPI ISL 470861|B.1|Australia|2020-04-07	0.0005376427	Oceania
Oceania|hCoV-19/Australia/VIC186/2020|EPI ISL 419882|B.40|Australia|2020-03-19	Oceania|hCoV-19/Australia/WA44/2020|EPI ISL 470861|B.1|Australia|2020-04-07	0.0004704262	Oceania
Oceania|hCoV-19/Australia/VIC184/2020|EPI ISL 419880|B.1|Australia|2020-03-19	Oceania|hCoV-19/Australia/WA44/2020|EPI ISL 470861|B.1|Australia|2020-04-07	0.0002351442	Oceania
Oceania|hCoV-19/Australia/VIC203/2020|EPI ISL 419898|B.40|Australia|2020-03-19	Oceania|hCoV-19/Australia/WA44/2020|EPI ISL 470861|B.1|Australia|2020-04-07	0.0006048833	Oceania
Oceania|hCoV-19/Australia/SAP395/2020|EPI ISL 492160|B.1.1|Australia|2020-03-19	Oceania|hCoV-19/Australia/WA44/2020|EPI ISL 470861|B.1|Australia|2020-04-07	0.0003023665	Oceania
Oceania|hCoV-19/New Zealand/20VR1110/2020|EPI ISL 456191|B.1.5|New Zealand|2020-03-19	Oceania|hCoV-19/Australia/WA44/2020|EPI ISL 470861|B.1|Australia|2020-04-07	0.0002351658	Oceania
Oceania|hCoV-19/Australia/VIC180/2020|EPI ISL 419877|B|Australia|2020-03-19	Oceania|hCoV-19/Australia/WA44/2020|EPI ISL 470861|B.1|Australia|2020-04-07	0.0003023352	Oceania
Oceania|hCoV-19/Australia/WA36/2020|EPI ISL 470853|B.39|Australia|2020-03-19	Oceania|hCoV-19/Australia/WA44/2020|EPI ISL 470861|B.1|Australia|2020-04-07	0.0005040150	Oceania
Oceania|hCoV-19/Australia/VIC192/2020|EPI ISL 419888|B.1|Australia|2020-03-19	Oceania|hCoV-19/Australia/WA44/2020|EPI ISL 470861|B.1|Australia|2020-04-07	0.0001679503	Oceania
Oceania|hCoV-19/Australia/VIC201/2020|EPI ISL 419896|B.1|Australia|2020-03-19	Oceania|hCoV-19/Australia/WA44/2020|EPI ISL 470861|B.1|Australia|2020-04-07	0.0002351441	Oceania
Oceania|hCoV-19/Australia/VIC188/2020|EPI ISL 419884|B.6|Australia|2020-03-19	Oceania|hCoV-19/Australia/WA44/2020|EPI ISL 470861|B.1|Australia|2020-04-07	0.0005040385	Oceania
Oceania|hCoV-19/Australia/SAP036/2020|EPI ISL 450194|B.1|Australia|2020-03-19	Oceania|hCoV-19/Australia/WA44/2020|EPI ISL 470861|B.1|Australia|2020-04-07	0.0002351550	Oceania
Oceania|hCoV-19/Australia/VIC190/2020|EPI ISL 419886|B.1.1|Australia|2020-03-19	Oceania|hCoV-19/Australia/WA44/2020|EPI ISL 470861|B.1|Australia|2020-04-07	0.0002351576	Oceania
Oceania|hCoV-19/Australia/SAP372/2020|EPI ISL 492137|B.1|Australia|2020-03-19	Oceania|hCoV-19/Australia/WA44/2020|EPI ISL 470861|B.1|Australia|2020-04-07	0.0002351509	Oceania
Oceania|hCoV-19/Australia/VIC191/2020|EPI ISL 419887|B.1.1|Australia|2020-03-19	Oceania|hCoV-19/Australia/WA44/2020|EPI ISL 470861|B.1|Australia|2020-04-07	0.0003023580	Oceania
Oceania|hCoV-19/Australia/VIC218/2020|EPI ISL 419913|B.40|Australia|2020-03-20	Oceania|hCoV-19/Australia/WA44/2020|EPI ISL 470861|B.1|Australia|2020-04-07	0.0006048835	Oceania
Oceania|hCoV-19/Australia/SAP397/2020|EPI ISL 492162|B.1.5|Australia|2020-03-20	Oceania|hCoV-19/Australia/WA44/2020|EPI ISL 470861|B.1|Australia|2020-04-07	0.0001343498	Oceania
Oceania|hCoV-19/Guam/GU NHG 03/2020|EPI ISL 445000|B.6|Guam|2020-03-20	Oceania|hCoV-19/Australia/WA44/2020|EPI ISL 470861|B.1|Australia|2020-04-07	0.0004704127	Oceania
Oceania|hCoV-19/Australia/VIC123/2020|EPI ISL 419731|B.1.1|Australia|2020-03-20	Oceania|hCoV-19/Australia/WA44/2020|EPI ISL 470861|B.1|Australia|2020-04-07	0.0003359853	Oceania
Oceania|hCoV-19/Australia/SAP374/2020|EPI ISL 492139|B.1|Australia|2020-03-20	Oceania|hCoV-19/Australia/WA44/2020|EPI ISL 470861|B.1|Australia|2020-04-07	0.0002688774	Oceania
Oceania|hCoV-19/Australia/SAP386/2020|EPI ISL 492151|B.1.1|Australia|2020-03-20	Oceania|hCoV-19/Australia/WA44/2020|EPI ISL 470861|B.1|Australia|2020-04-07	0.0002687649	Oceania
Oceania|hCoV-19/Australia/SAP380/2020|EPI ISL 492145|B.6|Australia|2020-03-20	Oceania|hCoV-19/Australia/WA44/2020|EPI ISL 470861|B.1|Australia|2020-04-07	0.0004704127	Oceania
Oceania|hCoV-19/Australia/VIC129/2020|EPI ISL 419732|B|Australia|2020-03-20	Oceania|hCoV-19/Australia/WA44/2020|EPI ISL 470861|B.1|Australia|2020-04-07	0.0003023657	Oceania
Oceania|hCoV-19/Australia/VIC214/2020|EPI ISL 419909|B.1|Australia|2020-03-20	Oceania|hCoV-19/Australia/WA44/2020|EPI ISL 470861|B.1|Australia|2020-04-07	0.0002351509	Oceania
Oceania|hCoV-19/Australia/VIC339/2020|EPI ISL 426648|B.1.1.71|Australia|2020-03-20	Oceania|hCoV-19/Australia/WA44/2020|EPI ISL 470861|B.1|Australia|2020-04-07	0.0003359756	Oceania
Oceania|hCoV-19/Australia/VIC342/2020|EPI ISL 426651|B.31|Australia|2020-03-20	Oceania|hCoV-19/Australia/WA44/2020|EPI ISL 470861|B.1|Australia|2020-04-07	0.0005376769	Oceania
Oceania|hCoV-19/Australia/NSW2043/2020|EPI ISL 500614|B.1.98|Australia|2020-03-20	Oceania|hCoV-19/Australia/WA44/2020|EPI ISL 470861|B.1|Australia|2020-04-07	0.0001679455	Oceania
Oceania|hCoV-19/New Zealand/20VR1276/2020|EPI ISL 456201|B.31|New Zealand|2020-03-20	Oceania|hCoV-19/Australia/WA44/2020|EPI ISL 470861|B.1|Australia|2020-04-07	0.0006721899	Oceania
Oceania|hCoV-19/Australia/VIC216/2020|EPI ISL 419911|B.1|Australia|2020-03-20	Oceania|hCoV-19/Australia/WA44/2020|EPI ISL 470861|B.1|Australia|2020-04-07	0.0002351442	Oceania
Oceania|hCoV-19/Australia/VIC341/2020|EPI ISL 426650|B.1.5|Australia|2020-03-20	Oceania|hCoV-19/Australia/WA44/2020|EPI ISL 470861|B.1|Australia|2020-04-07	0.0001679455	Oceania
Oceania|hCoV-19/Australia/VIC211/2020|EPI ISL 419906|B.1|Australia|2020-03-20	Oceania|hCoV-19/Australia/WA44/2020|EPI ISL 470861|B.1|Australia|2020-04-07	0.0002351550	Oceania
Oceania|hCoV-19/Australia/VIC114/2020|EPI ISL 419725|B.1.5|Australia|2020-03-20	Oceania|hCoV-19/Australia/WA44/2020|EPI ISL 470861|B.1|Australia|2020-04-07	0.0001007602	Oceania
Oceania|hCoV-19/Australia/NSW2207/2020|EPI ISL 500665|B.1.1|Australia|2020-03-21	Oceania|hCoV-19/Australia/WA44/2020|EPI ISL 470861|B.1|Australia|2020-04-07	0.0002687695	Oceania
Oceania|hCoV-19/Australia/VIC234/2020|EPI ISL 419929|B.1.272|Australia|2020-03-21	Oceania|hCoV-19/Australia/WA44/2020|EPI ISL 470861|B.1|Australia|2020-04-07	0.0002687541	Oceania
Oceania|hCoV-19/Australia/SAP370/2020|EPI ISL 492135|B.1.5|Australia|2020-03-21	Oceania|hCoV-19/Australia/WA44/2020|EPI ISL 470861|B.1|Australia|2020-04-07	0.0001679484	Oceania
Oceania|hCoV-19/Australia/VIC236/2020|EPI ISL 419931|B.1|Australia|2020-03-21	Oceania|hCoV-19/Australia/WA44/2020|EPI ISL 470861|B.1|Australia|2020-04-07	0.0002351509	Oceania
Oceania|hCoV-19/Australia/VIC249/2020|EPI ISL 419944|B.1.1.254|Australia|2020-03-21	Oceania|hCoV-19/Australia/WA44/2020|EPI ISL 470861|B.1|Australia|2020-04-07	0.0003023666	Oceania
Oceania|hCoV-19/Australia/VIC242/2020|EPI ISL 419937|B|Australia|2020-03-21	Oceania|hCoV-19/Australia/WA44/2020|EPI ISL 470861|B.1|Australia|2020-04-07	0.0003023657	Oceania
Oceania|hCoV-19/Australia/VIC238/2020|EPI ISL 419933|B.1.1|Australia|2020-03-21	Oceania|hCoV-19/Australia/WA44/2020|EPI ISL 470861|B.1|Australia|2020-04-07	0.0002351576	Oceania
Oceania|hCoV-19/Australia/VIC354/2020|EPI ISL 426662|B.1.1.1|Australia|2020-03-21	Oceania|hCoV-19/Australia/WA44/2020|EPI ISL 470861|B.1|Australia|2020-04-07	0.0005040444	Oceania
Oceania|hCoV-19/Australia/VIC258/2020|EPI ISL 419951|B.1|Australia|2020-03-21	Oceania|hCoV-19/Australia/WA44/2020|EPI ISL 470861|B.1|Australia|2020-04-07	0.0002687418	Oceania
Oceania|hCoV-19/Australia/VIC353/2020|EPI ISL 426661|B.1.1|Australia|2020-03-21	Oceania|hCoV-19/Australia/WA44/2020|EPI ISL 470861|B.1|Australia|2020-04-07	0.0002687571	Oceania
Oceania|hCoV-19/Australia/NSW2259/2020|EPI ISL 500696|B.1.1|Australia|2020-03-21	Oceania|hCoV-19/Australia/WA44/2020|EPI ISL 470861|B.1|Australia|2020-04-07	0.0003023718	Oceania
Oceania|hCoV-19/Australia/VIC261/2020|EPI ISL 419954|B.1|Australia|2020-03-21	Oceania|hCoV-19/Australia/WA44/2020|EPI ISL 470861|B.1|Australia|2020-04-07	0.0002351442	Oceania
Oceania|hCoV-19/Australia/VIC237/2020|EPI ISL 419932|B.6|Australia|2020-03-21	Oceania|hCoV-19/Australia/WA44/2020|EPI ISL 470861|B.1|Australia|2020-04-07	0.0005712670	Oceania
Oceania|hCoV-19/Australia/VIC246/2020|EPI ISL 419941|B.1|Australia|2020-03-21	Oceania|hCoV-19/Australia/WA44/2020|EPI ISL 470861|B.1|Australia|2020-04-07	0.0002687664	Oceania
Oceania|hCoV-19/Australia/VIC230/2020|EPI ISL 419925|B.1.1|Australia|2020-03-21	Oceania|hCoV-19/Australia/WA44/2020|EPI ISL 470861|B.1|Australia|2020-04-07	0.0002688112	Oceania
Oceania|hCoV-19/Australia/SAP382/2020|EPI ISL 492147|B.40|Australia|2020-03-21	Oceania|hCoV-19/Australia/WA44/2020|EPI ISL 470861|B.1|Australia|2020-04-07	0.0004704261	Oceania
Oceania|hCoV-19/Australia/VIC243/2020|EPI ISL 419938|B.1|Australia|2020-03-21	Oceania|hCoV-19/Australia/WA44/2020|EPI ISL 470861|B.1|Australia|2020-04-07	0.0002687418	Oceania
Oceania|hCoV-19/Australia/VIC362/2020|EPI ISL 426670|B.1.1|Australia|2020-03-22	Oceania|hCoV-19/Australia/WA44/2020|EPI ISL 470861|B.1|Australia|2020-04-07	0.0003023666	Oceania
Oceania|hCoV-19/Australia/VIC275/2020|EPI ISL 419968|B.1|Australia|2020-03-22	Oceania|hCoV-19/Australia/WA44/2020|EPI ISL 470861|B.1|Australia|2020-04-07	0.0002015480	Oceania
Oceania|hCoV-19/Australia/VIC373/2020|EPI ISL 426680|B|Australia|2020-03-22	Oceania|hCoV-19/Australia/WA44/2020|EPI ISL 470861|B.1|Australia|2020-04-07	0.0002351441	Oceania
Oceania|hCoV-19/Australia/VIC269/2020|EPI ISL 419962|B.1.1|Australia|2020-03-22	Oceania|hCoV-19/Australia/WA44/2020|EPI ISL 470861|B.1|Australia|2020-04-07	0.0003023580	Oceania
Oceania|hCoV-19/Australia/VIC367/2020|EPI ISL 426675|A.2|Australia|2020-03-22	Oceania|hCoV-19/Australia/WA44/2020|EPI ISL 470861|B.1|Australia|2020-04-07	0.0005376365	Oceania
Oceania|hCoV-19/Australia/VIC285/2020|EPI ISL 419976|B.1.5|Australia|2020-03-22	Oceania|hCoV-19/Australia/WA44/2020|EPI ISL 470861|B.1|Australia|2020-04-07	0.0001679455	Oceania
Oceania|hCoV-19/Australia/VIC278/2020|EPI ISL 419971|B.1.5|Australia|2020-03-22	Oceania|hCoV-19/Australia/WA44/2020|EPI ISL 470861|B.1|Australia|2020-04-07	0.0001679406	Oceania
Oceania|hCoV-19/Australia/QLD1010/2020|EPI ISL 530270|B.6|Australia|2020-03-22	Oceania|hCoV-19/Australia/WA44/2020|EPI ISL 470861|B.1|Australia|2020-04-07	0.0005040151	Oceania
Oceania|hCoV-19/Australia/NSW2265/2020|EPI ISL 500700|B.1.370|Australia|2020-03-22	Oceania|hCoV-19/Australia/WA44/2020|EPI ISL 470861|B.1|Australia|2020-04-07	0.0002688230	Oceania
Oceania|hCoV-19/Australia/VIC276/2020|EPI ISL 419969|B.6|Australia|2020-03-22	Oceania|hCoV-19/Australia/WA44/2020|EPI ISL 470861|B.1|Australia|2020-04-07	0.0005376366	Oceania
Oceania|hCoV-19/Australia/SAP383/2020|EPI ISL 492148|B.1.5|Australia|2020-03-22	Oceania|hCoV-19/Australia/WA44/2020|EPI ISL 470861|B.1|Australia|2020-04-07	0.0001343498	Oceania
Oceania|hCoV-19/Australia/ACT0071/2020|EPI ISL 498531|B.40|Australia|2020-03-22	Oceania|hCoV-19/Australia/WA44/2020|EPI ISL 470861|B.1|Australia|2020-04-07	0.0005040473	Oceania
Oceania|hCoV-19/Australia/VIC134/2020|EPI ISL 419827|B.1.1|Australia|2020-03-22	Oceania|hCoV-19/Australia/WA44/2020|EPI ISL 470861|B.1|Australia|2020-04-07	0.0003023719	Oceania
Oceania|hCoV-19/Australia/VIC283/2020|EPI ISL 419974|B.1|Australia|2020-03-22	Oceania|hCoV-19/Australia/WA44/2020|EPI ISL 470861|B.1|Australia|2020-04-07	0.0002351550	Oceania
Oceania|hCoV-19/Australia/NSW2244/2020|EPI ISL 500684|B.1|Australia|2020-03-22	Oceania|hCoV-19/Australia/WA44/2020|EPI ISL 470861|B.1|Australia|2020-04-07	0.0002351550	Oceania
Oceania|hCoV-19/Australia/VIC267/2020|EPI ISL 419960|B.1|Australia|2020-03-22	Oceania|hCoV-19/Australia/WA44/2020|EPI ISL 470861|B.1|Australia|2020-04-07	0.0002351550	Oceania
Oceania|hCoV-19/Australia/VIC287/2020|EPI ISL 419978|B.1|Australia|2020-03-22	Oceania|hCoV-19/Australia/WA44/2020|EPI ISL 470861|B.1|Australia|2020-04-07	0.0002351442	Oceania
Oceania|hCoV-19/New Zealand/20VR1451/2020|EPI ISL 456218|B.3|New Zealand|2020-03-23	Oceania|hCoV-19/Australia/WA44/2020|EPI ISL 470861|B.1|Australia|2020-04-07	0.0004367800	Oceania
Oceania|hCoV-19/Australia/VIC299/2020|EPI ISL 419990|B.40|Australia|2020-03-23	Oceania|hCoV-19/Australia/WA44/2020|EPI ISL 470861|B.1|Australia|2020-04-07	0.0004368028	Oceania
Oceania|hCoV-19/Australia/SAP336/2020|EPI ISL 483113|B.1.5|Australia|2020-03-23	Oceania|hCoV-19/Australia/WA44/2020|EPI ISL 470861|B.1|Australia|2020-04-07	0.0001679532	Oceania
Oceania|hCoV-19/Australia/QLDID938/2020|EPI ISL 444612|B.1|Australia|2020-03-23	Oceania|hCoV-19/Australia/WA44/2020|EPI ISL 470861|B.1|Australia|2020-04-07	0.0002351442	Oceania
Oceania|hCoV-19/Australia/VIC384/2020|EPI ISL 426691|B.1.5|Australia|2020-03-23	Oceania|hCoV-19/Australia/WA44/2020|EPI ISL 470861|B.1|Australia|2020-04-07	0.0002351509	Oceania
Oceania|hCoV-19/Australia/VIC309/2020|EPI ISL 420000|B.1.1|Australia|2020-03-23	Oceania|hCoV-19/Australia/WA44/2020|EPI ISL 470861|B.1|Australia|2020-04-07	0.0002351576	Oceania
Oceania|hCoV-19/Australia/VIC308/2020|EPI ISL 419999|B.1|Australia|2020-03-23	Oceania|hCoV-19/Australia/WA44/2020|EPI ISL 470861|B.1|Australia|2020-04-07	0.0003023633	Oceania
Oceania|hCoV-19/Australia/VIC383/2020|EPI ISL 426690|B.1|Australia|2020-03-23	Oceania|hCoV-19/Australia/WA44/2020|EPI ISL 470861|B.1|Australia|2020-04-07	0.0002687418	Oceania
Oceania|hCoV-19/New Zealand/20VR1796/2020|EPI ISL 456255|B.1|New Zealand|2020-03-23	Oceania|hCoV-19/Australia/WA44/2020|EPI ISL 470861|B.1|Australia|2020-04-07	0.0003023772	Oceania
Oceania|hCoV-19/Australia/VIC530/2020|EPI ISL 426796|B.1|Australia|2020-03-23	Oceania|hCoV-19/Australia/WA44/2020|EPI ISL 470861|B.1|Australia|2020-04-07	0.0002015445	Oceania
Oceania|hCoV-19/Australia/VIC301/2020|EPI ISL 419992|B.40|Australia|2020-03-23	Oceania|hCoV-19/Australia/WA44/2020|EPI ISL 470861|B.1|Australia|2020-04-07	0.0004031757	Oceania
Oceania|hCoV-19/Australia/VIC389/2020|EPI ISL 426696|B|Australia|2020-03-23	Oceania|hCoV-19/Australia/WA44/2020|EPI ISL 470861|B.1|Australia|2020-04-07	0.0004704343	Oceania
Oceania|hCoV-19/New Zealand/20VR1618/2020|EPI ISL 456228|B.1.1.254|New Zealand|2020-03-23	Oceania|hCoV-19/Australia/WA44/2020|EPI ISL 470861|B.1|Australia|2020-04-07	0.0003023666	Oceania
Oceania|hCoV-19/New Zealand/20VR1626/2020|EPI ISL 456236|B.31|New Zealand|2020-03-23	Oceania|hCoV-19/Australia/WA44/2020|EPI ISL 470861|B.1|Australia|2020-04-07	0.0006049288	Oceania
Oceania|hCoV-19/Australia/VIC300/2020|EPI ISL 419991|B.1.5|Australia|2020-03-23	Oceania|hCoV-19/Australia/WA44/2020|EPI ISL 470861|B.1|Australia|2020-04-07	0.0001679407	Oceania
Oceania|hCoV-19/Australia/VIC296/2020|EPI ISL 419987|B.1.1|Australia|2020-03-23	Oceania|hCoV-19/Australia/WA44/2020|EPI ISL 470861|B.1|Australia|2020-04-07	0.0003023719	Oceania
Oceania|hCoV-19/Australia/VIC312/2020|EPI ISL 420003|B.1|Australia|2020-03-23	Oceania|hCoV-19/Australia/WA44/2020|EPI ISL 470861|B.1|Australia|2020-04-07	0.0002687541	Oceania
Oceania|hCoV-19/Australia/QLD985/2020|EPI ISL 530265|B.1|Australia|2020-03-24	Oceania|hCoV-19/Australia/WA44/2020|EPI ISL 470861|B.1|Australia|2020-04-07	0.0002351550	Oceania
Oceania|hCoV-19/Australia/QLDID941/2020|EPI ISL 447594|B.1.1|Australia|2020-03-24	Oceania|hCoV-19/Australia/WA44/2020|EPI ISL 470861|B.1|Australia|2020-04-07	0.0002687695	Oceania
Oceania|hCoV-19/Australia/VIC13741/2020|EPI ISL 563820|B.40|Australia|2020-03-24	Oceania|hCoV-19/Australia/WA44/2020|EPI ISL 470861|B.1|Australia|2020-04-07	0.0005040153	Oceania
Oceania|hCoV-19/Australia/VIC395/2020|EPI ISL 426698|B.1|Australia|2020-03-24	Oceania|hCoV-19/Australia/WA44/2020|EPI ISL 470861|B.1|Australia|2020-04-07	0.0003695767	Oceania
Oceania|hCoV-19/New Zealand/20VR1581/2020|EPI ISL 456223|B.1.1|New Zealand|2020-03-24	Oceania|hCoV-19/Australia/WA44/2020|EPI ISL 470861|B.1|Australia|2020-04-07	0.0003023718	Oceania
Oceania|hCoV-19/Australia/VIC315/2020|EPI ISL 420006|B.1.1|Australia|2020-03-24	Oceania|hCoV-19/Australia/WA44/2020|EPI ISL 470861|B.1|Australia|2020-04-07	0.0002687571	Oceania
Oceania|hCoV-19/Australia/VIC541/2020|EPI ISL 426806|B.1.5|Australia|2020-03-24	Oceania|hCoV-19/Australia/WA44/2020|EPI ISL 470861|B.1|Australia|2020-04-07	0.0002015480	Oceania
Oceania|hCoV-19/Australia/VIC449/2020|EPI ISL 426745|B.1|Australia|2020-03-24	Oceania|hCoV-19/Australia/WA44/2020|EPI ISL 470861|B.1|Australia|2020-04-07	0.0002351550	Oceania
Oceania|hCoV-19/Australia/VIC394/2020|EPI ISL 426697|B.1.1.296|Australia|2020-03-24	Oceania|hCoV-19/Australia/WA44/2020|EPI ISL 470861|B.1|Australia|2020-04-07	0.0003359912	Oceania
Oceania|hCoV-19/Australia/SAP244/2020|EPI ISL 468002|B.1.1.1|Australia|2020-03-24	Oceania|hCoV-19/Australia/WA44/2020|EPI ISL 470861|B.1|Australia|2020-04-07	0.0004031990	Oceania
Oceania|hCoV-19/Guam/GU-NHG-02/2020|EPI ISL 444610|B.6|Guam|2020-03-24	Oceania|hCoV-19/Australia/WA44/2020|EPI ISL 470861|B.1|Australia|2020-04-07	0.0004367827	Oceania
Oceania|hCoV-19/Australia/VIC325/2020|EPI ISL 420016|B.31|Australia|2020-03-24	Oceania|hCoV-19/Australia/WA44/2020|EPI ISL 470861|B.1|Australia|2020-04-07	0.0005376769	Oceania
Oceania|hCoV-19/Australia/VIC321/2020|EPI ISL 420012|B.1|Australia|2020-03-24	Oceania|hCoV-19/Australia/WA44/2020|EPI ISL 470861|B.1|Australia|2020-04-07	0.0002351442	Oceania
Oceania|hCoV-19/Australia/WA56/2020|EPI ISL 470873|B.1|Australia|2020-03-24	Oceania|hCoV-19/Australia/WA44/2020|EPI ISL 470861|B.1|Australia|2020-04-07	0.0002688384	Oceania
Oceania|hCoV-19/Australia/VIC540/2020|EPI ISL 426805|B.1|Australia|2020-03-24	Oceania|hCoV-19/Australia/WA44/2020|EPI ISL 470861|B.1|Australia|2020-04-07	0.0003695768	Oceania
Oceania|hCoV-19/Australia/QLD986/2020|EPI ISL 530266|B.1.5|Australia|2020-03-24	Oceania|hCoV-19/Australia/WA44/2020|EPI ISL 470861|B.1|Australia|2020-04-07	0.0002351468	Oceania
Oceania|hCoV-19/Australia/QLDID939/2020|EPI ISL 444793|B.1.265|Australia|2020-03-24	Oceania|hCoV-19/Australia/WA44/2020|EPI ISL 470861|B.1|Australia|2020-04-07	0.0002687812	Oceania
Oceania|hCoV-19/Australia/VIC555/2020|EPI ISL 426816|B.1.3|Australia|2020-03-25	Oceania|hCoV-19/Australia/WA44/2020|EPI ISL 470861|B.1|Australia|2020-04-07	0.0002687688	Oceania
Oceania|hCoV-19/Australia/QLDID935/2020|EPI ISL 436097|B.1.5|Australia|2020-03-25	Oceania|hCoV-19/Australia/WA44/2020|EPI ISL 470861|B.1|Australia|2020-04-07	0.0001679484	Oceania
Oceania|hCoV-19/Australia/VIC548/2020|EPI ISL 426811|B.1.1|Australia|2020-03-25	Oceania|hCoV-19/Australia/WA44/2020|EPI ISL 470861|B.1|Australia|2020-04-07	0.0002687695	Oceania
Oceania|hCoV-19/Australia/SAP242/2020|EPI ISL 468023|B.1|Australia|2020-03-25	Oceania|hCoV-19/Australia/WA44/2020|EPI ISL 470861|B.1|Australia|2020-04-07	0.0002351442	Oceania
Oceania|hCoV-19/Australia/VIC535/2020|EPI ISL 426801|B|Australia|2020-03-25	Oceania|hCoV-19/Australia/WA44/2020|EPI ISL 470861|B.1|Australia|2020-04-07	0.0003695733	Oceania
Oceania|hCoV-19/New Zealand/20VR1765/2020|EPI ISL 536789|B.31|New Zealand|2020-03-25	Oceania|hCoV-19/Australia/WA44/2020|EPI ISL 470861|B.1|Australia|2020-04-07	0.0006049288	Oceania
Oceania|hCoV-19/Australia/VIC597/2020|EPI ISL 426854|B.1.1|Australia|2020-03-25	Oceania|hCoV-19/Australia/WA44/2020|EPI ISL 470861|B.1|Australia|2020-04-07	0.0003023719	Oceania
Oceania|hCoV-19/Australia/SAP256/2020|EPI ISL 468028|B.1|Australia|2020-03-25	Oceania|hCoV-19/Australia/WA44/2020|EPI ISL 470861|B.1|Australia|2020-04-07	0.0002351442	Oceania
Oceania|hCoV-19/Australia/VIC566/2020|EPI ISL 426826|B.1|Australia|2020-03-25	Oceania|hCoV-19/Australia/WA44/2020|EPI ISL 470861|B.1|Australia|2020-04-07	0.0002015480	Oceania
Oceania|hCoV-19/Australia/SAP273/2020|EPI ISL 468029|B.1.5|Australia|2020-03-25	Oceania|hCoV-19/Australia/WA44/2020|EPI ISL 470861|B.1|Australia|2020-04-07	0.0001343498	Oceania
Oceania|hCoV-19/Australia/QLD962/2020|EPI ISL 530241|B.1|Australia|2020-03-25	Oceania|hCoV-19/Australia/WA44/2020|EPI ISL 470861|B.1|Australia|2020-04-07	0.0002015480	Oceania
Oceania|hCoV-19/Australia/SAP263/2020|EPI ISL 468022|A|Australia|2020-03-25	Oceania|hCoV-19/Australia/WA44/2020|EPI ISL 470861|B.1|Australia|2020-04-07	0.0005040439	Oceania
Oceania|hCoV-19/Australia/VIC571/2020|EPI ISL 426831|B.1.370|Australia|2020-03-25	Oceania|hCoV-19/Australia/WA44/2020|EPI ISL 470861|B.1|Australia|2020-04-07	0.0003023407	Oceania
Oceania|hCoV-19/Australia/VIC561/2020|EPI ISL 426822|B.1.1|Australia|2020-03-25	Oceania|hCoV-19/Australia/WA44/2020|EPI ISL 470861|B.1|Australia|2020-04-07	0.0003359757	Oceania
Oceania|hCoV-19/Australia/QLD960/2020|EPI ISL 530242|B.1.1|Australia|2020-03-25	Oceania|hCoV-19/Australia/WA44/2020|EPI ISL 470861|B.1|Australia|2020-04-07	0.0002351576	Oceania
Oceania|hCoV-19/Australia/NSW166/2020|EPI ISL 427771|B.1.1|Australia|2020-03-25	Oceania|hCoV-19/Australia/WA44/2020|EPI ISL 470861|B.1|Australia|2020-04-07	0.0002381495	Oceania
Oceania|hCoV-19/Australia/NSW221/2020|EPI ISL 451487|B.6|Australia|2020-03-25	Oceania|hCoV-19/Australia/WA44/2020|EPI ISL 470861|B.1|Australia|2020-04-07	0.0005103904	Oceania
Oceania|hCoV-19/Australia/VIC617/2020|EPI ISL 426872|B.1|Australia|2020-03-26	Oceania|hCoV-19/Australia/WA44/2020|EPI ISL 470861|B.1|Australia|2020-04-07	0.0002351552	Oceania
Oceania|hCoV-19/New Zealand/20VR1783/2020|EPI ISL 456252|B.31|New Zealand|2020-03-26	Oceania|hCoV-19/Australia/WA44/2020|EPI ISL 470861|B.1|Australia|2020-04-07	0.0006385491	Oceania
Oceania|hCoV-19/Australia/NSW2435/2020|EPI ISL 527016|B.1.5|Australia|2020-03-26	Oceania|hCoV-19/Australia/WA44/2020|EPI ISL 470861|B.1|Australia|2020-04-07	0.0001679503	Oceania
Oceania|hCoV-19/Australia/VIC942/2020|EPI ISL 430639|B.1|Australia|2020-03-26	Oceania|hCoV-19/Australia/WA44/2020|EPI ISL 470861|B.1|Australia|2020-04-07	0.0003023546	Oceania
Oceania|hCoV-19/Australia/QLD1012/2020|EPI ISL 530272|B.40|Australia|2020-03-26	Oceania|hCoV-19/Australia/WA44/2020|EPI ISL 470861|B.1|Australia|2020-04-07	0.0004367952	Oceania
Oceania|hCoV-19/Australia/SAP319/2020|EPI ISL 483099|B.1.1|Australia|2020-03-26	Oceania|hCoV-19/Australia/WA44/2020|EPI ISL 470861|B.1|Australia|2020-04-07	0.0003695638	Oceania
Oceania|hCoV-19/Australia/SAP246/2020|EPI ISL 468014|B.1.153|Australia|2020-03-26	Oceania|hCoV-19/Australia/WA44/2020|EPI ISL 470861|B.1|Australia|2020-04-07	0.0002015538	Oceania
Oceania|hCoV-19/New Zealand/20VR1773/2020|EPI ISL 456244|B.1.1|New Zealand|2020-03-26	Oceania|hCoV-19/Australia/WA44/2020|EPI ISL 470861|B.1|Australia|2020-04-07	0.0003023719	Oceania
Oceania|hCoV-19/Guam/GU NHG 01/2020|EPI ISL 444998|B.6|Guam|2020-03-26	Oceania|hCoV-19/Australia/WA44/2020|EPI ISL 470861|B.1|Australia|2020-04-07	0.0005376119	Oceania
Oceania|hCoV-19/Australia/QLD965/2020|EPI ISL 530244|B.1.5|Australia|2020-03-26	Oceania|hCoV-19/Australia/WA44/2020|EPI ISL 470861|B.1|Australia|2020-04-07	0.0002015480	Oceania
Oceania|hCoV-19/Australia/VIC458/2020|EPI ISL 426752|B.1.255|Australia|2020-03-26	Oceania|hCoV-19/Australia/WA44/2020|EPI ISL 470861|B.1|Australia|2020-04-07	0.0002015480	Oceania
Oceania|hCoV-19/Australia/SAP051/2020|EPI ISL 451090|B.1.255|Australia|2020-03-26	Oceania|hCoV-19/Australia/WA44/2020|EPI ISL 470861|B.1|Australia|2020-04-07	0.0002687541	Oceania
Oceania|hCoV-19/Australia/SAP052/2020|EPI ISL 451091|B.1|Australia|2020-03-26	Oceania|hCoV-19/Australia/WA44/2020|EPI ISL 470861|B.1|Australia|2020-04-07	0.0002351550	Oceania
Oceania|hCoV-19/Australia/QLDID940/2020|EPI ISL 444794|B.1|Australia|2020-03-26	Oceania|hCoV-19/Australia/WA44/2020|EPI ISL 470861|B.1|Australia|2020-04-07	0.0002687541	Oceania
Oceania|hCoV-19/New Zealand/20VR1779/2020|EPI ISL 456248|B.1|New Zealand|2020-03-26	Oceania|hCoV-19/Australia/WA44/2020|EPI ISL 470861|B.1|Australia|2020-04-07	0.0002687541	Oceania
Oceania|hCoV-19/Australia/VIC1995/2020|EPI ISL 521901|B.1.370|Australia|2020-03-26	Oceania|hCoV-19/Australia/WA44/2020|EPI ISL 470861|B.1|Australia|2020-04-07	0.0003023546	Oceania
Oceania|hCoV-19/Australia/SAP221/2020|EPI ISL 468026|B.1.1|Australia|2020-03-26	Oceania|hCoV-19/Australia/WA44/2020|EPI ISL 470861|B.1|Australia|2020-04-07	0.0003023580	Oceania
Oceania|hCoV-19/Australia/NSW220/2020|EPI ISL 451486|B|Australia|2020-03-26	Oceania|hCoV-19/Australia/WA44/2020|EPI ISL 470861|B.1|Australia|2020-04-07	0.0004423328	Oceania
Oceania|hCoV-19/Australia/SAP310/2020|EPI ISL 483093|B|Australia|2020-03-27	Oceania|hCoV-19/Australia/WA44/2020|EPI ISL 470861|B.1|Australia|2020-04-07	0.0004368032	Oceania
Oceania|hCoV-19/Australia/VIC668/2020|EPI ISL 426964|B|Australia|2020-03-27	Oceania|hCoV-19/Australia/WA44/2020|EPI ISL 470861|B.1|Australia|2020-04-07	0.0004704125	Oceania
Oceania|hCoV-19/Australia/VIC667/2020|EPI ISL 426963|B.3|Australia|2020-03-27	Oceania|hCoV-19/Australia/WA44/2020|EPI ISL 470861|B.1|Australia|2020-04-07	0.0004031732	Oceania
Oceania|hCoV-19/Australia/SAP327/2020|EPI ISL 483105|B.1|Australia|2020-03-27	Oceania|hCoV-19/Australia/WA44/2020|EPI ISL 470861|B.1|Australia|2020-04-07	0.0003360677	Oceania
Oceania|hCoV-19/Australia/SAP056/2020|EPI ISL 451095|B.1|Australia|2020-03-27	Oceania|hCoV-19/Australia/WA44/2020|EPI ISL 470861|B.1|Australia|2020-04-07	0.0002015480	Oceania
Oceania|hCoV-19/Australia/SAP331/2020|EPI ISL 483109|B.1.370|Australia|2020-03-27	Oceania|hCoV-19/Australia/WA44/2020|EPI ISL 470861|B.1|Australia|2020-04-07	0.0003359410	Oceania
Oceania|hCoV-19/Australia/SAP309/2020|EPI ISL 483092|B|Australia|2020-03-27	Oceania|hCoV-19/Australia/WA44/2020|EPI ISL 470861|B.1|Australia|2020-04-07	0.0004704126	Oceania
Oceania|hCoV-19/New Zealand/20VR1624/2020|EPI ISL 456234|B.1|New Zealand|2020-03-27	Oceania|hCoV-19/Australia/WA44/2020|EPI ISL 470861|B.1|Australia|2020-04-07	0.0001007556	Oceania
Oceania|hCoV-19/Australia/VIC677/2020|EPI ISL 426972|B.1|Australia|2020-03-27	Oceania|hCoV-19/Australia/WA44/2020|EPI ISL 470861|B.1|Australia|2020-04-07	0.0002687541	Oceania
Oceania|hCoV-19/Australia/SAP058/2020|EPI ISL 451097|B.1|Australia|2020-03-27	Oceania|hCoV-19/Australia/WA44/2020|EPI ISL 470861|B.1|Australia|2020-04-07	0.0002351550	Oceania
Oceania|hCoV-19/Australia/VIC665/2020|EPI ISL 426961|B.1|Australia|2020-03-27	Oceania|hCoV-19/Australia/WA44/2020|EPI ISL 470861|B.1|Australia|2020-04-07	0.0002351442	Oceania
Oceania|hCoV-19/Australia/VIC606/2020|EPI ISL 426861|B.1.255|Australia|2020-03-27	Oceania|hCoV-19/Australia/WA44/2020|EPI ISL 470861|B.1|Australia|2020-04-07	0.0002015480	Oceania
Oceania|hCoV-19/New Zealand/20VR2581/2020|EPI ISL 548127|B.1.3|New Zealand|2020-03-27	Oceania|hCoV-19/Australia/WA44/2020|EPI ISL 470861|B.1|Australia|2020-04-07	0.0003360393	Oceania
Oceania|hCoV-19/Australia/NSW305/2020|EPI ISL 451569|B.1|Australia|2020-03-27	Oceania|hCoV-19/Australia/WA44/2020|EPI ISL 470861|B.1|Australia|2020-04-07	0.0002041025	Oceania
Oceania|hCoV-19/Australia/NSW261/2020|EPI ISL 451526|B.1.1|Australia|2020-03-27	Oceania|hCoV-19/Australia/WA44/2020|EPI ISL 470861|B.1|Australia|2020-04-07	0.0002381384	Oceania
Oceania|hCoV-19/Australia/NSW233/2020|EPI ISL 451499|B.1.5|Australia|2020-03-27	Oceania|hCoV-19/Australia/WA44/2020|EPI ISL 470861|B.1|Australia|2020-04-07	0.0001700819	Oceania
Oceania|hCoV-19/Australia/NSW278/2020|EPI ISL 451542|B.1.1|Australia|2020-03-27	Oceania|hCoV-19/Australia/WA44/2020|EPI ISL 470861|B.1|Australia|2020-04-07	0.0002041143	Oceania
Oceania|hCoV-19/Australia/NSW234/2020|EPI ISL 451500|B.1.5|Australia|2020-03-27	Oceania|hCoV-19/Australia/WA44/2020|EPI ISL 470861|B.1|Australia|2020-04-07	0.0001020401	Oceania
Oceania|hCoV-19/Australia/SAP061/2020|EPI ISL 451100|B.1|Australia|2020-03-28	Oceania|hCoV-19/Australia/WA44/2020|EPI ISL 470861|B.1|Australia|2020-04-07	0.0002351552	Oceania
Oceania|hCoV-19/Australia/SAP334/2020|EPI ISL 483111|B.1.5|Australia|2020-03-28	Oceania|hCoV-19/Australia/WA44/2020|EPI ISL 470861|B.1|Australia|2020-04-07	0.0001679484	Oceania
Oceania|hCoV-19/New Zealand/20VR1839/2020|EPI ISL 456280|B.31|New Zealand|2020-03-28	Oceania|hCoV-19/Australia/WA44/2020|EPI ISL 470861|B.1|Australia|2020-04-07	0.0005712935	Oceania
Oceania|hCoV-19/Australia/VIC808/2020|EPI ISL 427082|B.31|Australia|2020-03-28	Oceania|hCoV-19/Australia/WA44/2020|EPI ISL 470861|B.1|Australia|2020-04-07	0.0006385308	Oceania
Oceania|hCoV-19/Australia/VIC652/2020|EPI ISL 426948|B.1.5|Australia|2020-03-28	Oceania|hCoV-19/Australia/WA44/2020|EPI ISL 470861|B.1|Australia|2020-04-07	0.0001343536	Oceania
Oceania|hCoV-19/Australia/SAP062/2020|EPI ISL 451101|B.1|Australia|2020-03-28	Oceania|hCoV-19/Australia/WA44/2020|EPI ISL 470861|B.1|Australia|2020-04-07	0.0002351550	Oceania
Oceania|hCoV-19/Australia/VIC685/2020|EPI ISL 426980|B.40|Australia|2020-03-28	Oceania|hCoV-19/Australia/WA44/2020|EPI ISL 470861|B.1|Australia|2020-04-07	0.0006049009	Oceania
Oceania|hCoV-19/Australia/VIC-CBA3/2020|EPI ISL 420877|B.1.1|Australia|2020-03-28	Oceania|hCoV-19/Australia/WA44/2020|EPI ISL 470861|B.1|Australia|2020-04-07	0.0003359602	Oceania
Oceania|hCoV-19/Australia/VIC644/2020|EPI ISL 426940|B.1|Australia|2020-03-28	Oceania|hCoV-19/Australia/WA44/2020|EPI ISL 470861|B.1|Australia|2020-04-07	0.0003359720	Oceania
Oceania|hCoV-19/Australia/NSW322/2020|EPI ISL 451584|B.1|Australia|2020-03-28	Oceania|hCoV-19/Australia/WA44/2020|EPI ISL 470861|B.1|Australia|2020-04-07	0.0002041025	Oceania
Oceania|hCoV-19/Australia/NSW511/2020|EPI ISL 455051|B.1.5|Australia|2020-03-28	Oceania|hCoV-19/Australia/WA44/2020|EPI ISL 470861|B.1|Australia|2020-04-07	0.0001020401	Oceania
Oceania|hCoV-19/Australia/NSW538/2020|EPI ISL 455077|B.1|Australia|2020-03-28	Oceania|hCoV-19/Australia/WA44/2020|EPI ISL 470861|B.1|Australia|2020-04-07	0.0002041025	Oceania
Oceania|hCoV-19/Australia/NSW225/2020|EPI ISL 451491|B.1.1.296|Australia|2020-03-28	Oceania|hCoV-19/Australia/WA44/2020|EPI ISL 470861|B.1|Australia|2020-04-07	0.0003402507	Oceania
Oceania|hCoV-19/Australia/NSW247/2020|EPI ISL 451512|B.1.5|Australia|2020-03-28	Oceania|hCoV-19/Australia/WA44/2020|EPI ISL 470861|B.1|Australia|2020-04-07	0.0000680234	Oceania
Oceania|hCoV-19/Australia/NSW266/2020|EPI ISL 451531|B.40|Australia|2020-03-28	Oceania|hCoV-19/Australia/WA44/2020|EPI ISL 470861|B.1|Australia|2020-04-07	0.0004423534	Oceania
Oceania|hCoV-19/Australia/NSW227/2020|EPI ISL 451493|B.1|Australia|2020-03-28	Oceania|hCoV-19/Australia/WA44/2020|EPI ISL 470861|B.1|Australia|2020-04-07	0.0001700739	Oceania
Oceania|hCoV-19/Australia/NSW279/2020|EPI ISL 451543|B.1|Australia|2020-03-28	Oceania|hCoV-19/Australia/WA44/2020|EPI ISL 470861|B.1|Australia|2020-04-07	0.0001700819	Oceania
Oceania|hCoV-19/Australia/NSW229/2020|EPI ISL 451495|B.4|Australia|2020-03-28	Oceania|hCoV-19/Australia/WA44/2020|EPI ISL 470861|B.1|Australia|2020-04-07	0.0005444752	Oceania
Oceania|hCoV-19/Australia/VIC639/2020|EPI ISL 426935|B.1|Australia|2020-03-29	Oceania|hCoV-19/Australia/WA44/2020|EPI ISL 470861|B.1|Australia|2020-04-07	0.0002351511	Oceania
Oceania|hCoV-19/Australia/SAP067/2020|EPI ISL 451105|B.1.275|Australia|2020-03-29	Oceania|hCoV-19/Australia/WA44/2020|EPI ISL 470861|B.1|Australia|2020-04-07	0.0002351442	Oceania
Oceania|hCoV-19/Australia/VIC682/2020|EPI ISL 426977|B.1.5|Australia|2020-03-29	Oceania|hCoV-19/Australia/WA44/2020|EPI ISL 470861|B.1|Australia|2020-04-07	0.0001343536	Oceania
Oceania|hCoV-19/Australia/VIC712/2020|EPI ISL 426999|B.1|Australia|2020-03-29	Oceania|hCoV-19/Australia/WA44/2020|EPI ISL 470861|B.1|Australia|2020-04-07	0.0002015480	Oceania
Oceania|hCoV-19/Australia/VIC710/2020|EPI ISL 426997|B.52|Australia|2020-03-29	Oceania|hCoV-19/Australia/WA44/2020|EPI ISL 470861|B.1|Australia|2020-04-07	0.0004031907	Oceania
Oceania|hCoV-19/Australia/SAP065/2020|EPI ISL 451103|B.1|Australia|2020-03-29	Oceania|hCoV-19/Australia/WA44/2020|EPI ISL 470861|B.1|Australia|2020-04-07	0.0002015480	Oceania
Oceania|hCoV-19/Australia/SAP204/2020|EPI ISL 468013|B.1.1|Australia|2020-03-29	Oceania|hCoV-19/Australia/WA44/2020|EPI ISL 470861|B.1|Australia|2020-04-07	0.0002351813	Oceania
Oceania|hCoV-19/Australia/VIC638/2020|EPI ISL 426934|B.1.1|Australia|2020-03-29	Oceania|hCoV-19/Australia/WA44/2020|EPI ISL 470861|B.1|Australia|2020-04-07	0.0002351576	Oceania
Oceania|hCoV-19/Australia/NSW249/2020|EPI ISL 451514|B.1.1|Australia|2020-03-29	Oceania|hCoV-19/Australia/WA44/2020|EPI ISL 470861|B.1|Australia|2020-04-07	0.0002381384	Oceania
Oceania|hCoV-19/Australia/NSW555/2020|EPI ISL 455094|B.1.5|Australia|2020-03-29	Oceania|hCoV-19/Australia/WA44/2020|EPI ISL 470861|B.1|Australia|2020-04-07	0.0001360563	Oceania
Oceania|hCoV-19/Australia/NSW342/2020|EPI ISL 451604|B.1.178|Australia|2020-03-29	Oceania|hCoV-19/Australia/WA44/2020|EPI ISL 470861|B.1|Australia|2020-04-07	0.0002041025	Oceania
Oceania|hCoV-19/Australia/NSW224/2020|EPI ISL 451490|B.1.255|Australia|2020-03-29	Oceania|hCoV-19/Australia/WA44/2020|EPI ISL 470861|B.1|Australia|2020-04-07	0.0002381245	Oceania
Oceania|hCoV-19/Australia/NSW311/2020|EPI ISL 451575|B.1|Australia|2020-03-29	Oceania|hCoV-19/Australia/WA44/2020|EPI ISL 470861|B.1|Australia|2020-04-07	0.0002041025	Oceania
Oceania|hCoV-19/Australia/NSW246/2020|EPI ISL 451511|B.6|Australia|2020-03-29	Oceania|hCoV-19/Australia/WA44/2020|EPI ISL 470861|B.1|Australia|2020-04-07	0.0005104143	Oceania
Oceania|hCoV-19/Australia/WA111/2020|EPI ISL 512764|B.1|Australia|2020-03-29	Oceania|hCoV-19/Australia/WA44/2020|EPI ISL 470861|B.1|Australia|2020-04-07	0.0001700935	Oceania
Oceania|hCoV-19/New Zealand/20VR1837/2020|EPI ISL 456278|B.1|New Zealand|2020-03-29	Oceania|hCoV-19/Australia/WA44/2020|EPI ISL 470861|B.1|Australia|2020-04-07	0.0002351640	Oceania
Oceania|hCoV-19/Australia/VIC744/2020|EPI ISL 427022|B.1.1.8|Australia|2020-03-29	Oceania|hCoV-19/Australia/WA44/2020|EPI ISL 470861|B.1|Australia|2020-04-07	0.0003027751	Oceania
Oceania|hCoV-19/Australia/TAS226/2020|EPI ISL 522655|B.1|Australia|2020-03-29	Oceania|hCoV-19/Australia/WA44/2020|EPI ISL 470861|B.1|Australia|2020-04-07	0.0002354764	Oceania
Oceania|hCoV-19/Australia/VIC731/2020|EPI ISL 427010|B.1.1|Australia|2020-03-30	Oceania|hCoV-19/Australia/WA44/2020|EPI ISL 470861|B.1|Australia|2020-04-07	0.0003023579	Oceania
Oceania|hCoV-19/Australia/VIC779/2020|EPI ISL 427054|B.52|Australia|2020-03-30	Oceania|hCoV-19/Australia/WA44/2020|EPI ISL 470861|B.1|Australia|2020-04-07	0.0005376568	Oceania
Oceania|hCoV-19/Australia/SAP070/2020|EPI ISL 451108|B.1|Australia|2020-03-30	Oceania|hCoV-19/Australia/WA44/2020|EPI ISL 470861|B.1|Australia|2020-04-07	0.0002351550	Oceania
Oceania|hCoV-19/Australia/VIC752/2020|EPI ISL 427029|B.4|Australia|2020-03-30	Oceania|hCoV-19/Australia/WA44/2020|EPI ISL 470861|B.1|Australia|2020-04-07	0.0005713094	Oceania
Oceania|hCoV-19/Australia/SAP451/2020|EPI ISL 508141|B.1|Australia|2020-03-30	Oceania|hCoV-19/Australia/WA44/2020|EPI ISL 470861|B.1|Australia|2020-04-07	0.0004031499	Oceania
Oceania|hCoV-19/Australia/SAP206/2020|EPI ISL 468036|B.1.201|Australia|2020-03-30	Oceania|hCoV-19/Australia/WA44/2020|EPI ISL 470861|B.1|Australia|2020-04-07	0.0002015480	Oceania
Oceania|hCoV-19/Australia/NSW562/2020|EPI ISL 478674|B.1|Australia|2020-03-30	Oceania|hCoV-19/Australia/WA44/2020|EPI ISL 470861|B.1|Australia|2020-04-07	0.0001700819	Oceania
Oceania|hCoV-19/Australia/NSW303/2020|EPI ISL 451567|B.1.1|Australia|2020-03-30	Oceania|hCoV-19/Australia/WA44/2020|EPI ISL 470861|B.1|Australia|2020-04-07	0.0002381384	Oceania
Oceania|hCoV-19/Australia/NSW243/2020|EPI ISL 451509|B.3|Australia|2020-03-30	Oceania|hCoV-19/Australia/WA44/2020|EPI ISL 470861|B.1|Australia|2020-04-07	0.0003402228	Oceania
Oceania|hCoV-19/Australia/NSW292/2020|EPI ISL 451556|B.1.5|Australia|2020-03-30	Oceania|hCoV-19/Australia/WA44/2020|EPI ISL 470861|B.1|Australia|2020-04-07	0.0001020401	Oceania
Oceania|hCoV-19/Australia/NSW268/2020|EPI ISL 451533|B.1|Australia|2020-03-30	Oceania|hCoV-19/Australia/WA44/2020|EPI ISL 470861|B.1|Australia|2020-04-07	0.0002041709	Oceania
Oceania|hCoV-19/Australia/WA86/2020|EPI ISL 512739|B.1.1|Australia|2020-03-30	Oceania|hCoV-19/Australia/WA44/2020|EPI ISL 470861|B.1|Australia|2020-04-07	0.0003402678	Oceania
Oceania|hCoV-19/New Zealand/20VR1856/2020|EPI ISL 456284|B.31|New Zealand|2020-03-30	Oceania|hCoV-19/Australia/WA44/2020|EPI ISL 470861|B.1|Australia|2020-04-07	0.0005376707	Oceania
Oceania|hCoV-19/Australia/NSW581/2020|EPI ISL 478693|B.1|Australia|2020-03-30	Oceania|hCoV-19/Australia/WA44/2020|EPI ISL 470861|B.1|Australia|2020-04-07	0.0002041164	Oceania
Oceania|hCoV-19/Australia/VIC931/2020|EPI ISL 427159|B.1.1.1|Australia|2020-03-30	Oceania|hCoV-19/Australia/WA44/2020|EPI ISL 470861|B.1|Australia|2020-04-07	0.0003360533	Oceania
Oceania|hCoV-19/Australia/VIC780/2020|EPI ISL 427055|B.1.1|Australia|2020-03-30	Oceania|hCoV-19/Australia/WA44/2020|EPI ISL 470861|B.1|Australia|2020-04-07	0.0002688688	Oceania
Oceania|hCoV-19/New Zealand/20VR1862/2020|EPI ISL 456288|B.1|New Zealand|2020-03-30	Oceania|hCoV-19/Australia/WA44/2020|EPI ISL 470861|B.1|Australia|2020-04-07	0.0002352361	Oceania
Oceania|hCoV-19/Australia/VIC753/2020|EPI ISL 427030|B.31|Australia|2020-03-30	Oceania|hCoV-19/Australia/WA44/2020|EPI ISL 470861|B.1|Australia|2020-04-07	0.0005720169	Oceania
Oceania|hCoV-19/Australia/SAP285/2020|EPI ISL 468035|B.1.1|Australia|2020-03-31	Oceania|hCoV-19/Australia/WA44/2020|EPI ISL 470861|B.1|Australia|2020-04-07	0.0003023581	Oceania
Oceania|hCoV-19/Australia/SAP268/2020|EPI ISL 468043|B.3|Australia|2020-03-31	Oceania|hCoV-19/Australia/WA44/2020|EPI ISL 470861|B.1|Australia|2020-04-07	0.0003695572	Oceania
Oceania|hCoV-19/Australia/QLD963/2020|EPI ISL 530226|B.1|Australia|2020-03-31	Oceania|hCoV-19/Australia/WA44/2020|EPI ISL 470861|B.1|Australia|2020-04-07	0.0002687340	Oceania
Oceania|hCoV-19/Australia/WA12/2020|EPI ISL 470830|B.1.5|Australia|2020-03-31	Oceania|hCoV-19/Australia/WA44/2020|EPI ISL 470861|B.1|Australia|2020-04-07	0.0001343536	Oceania
Oceania|hCoV-19/Australia/SAP073/2020|EPI ISL 451110|B.1|Australia|2020-03-31	Oceania|hCoV-19/Australia/WA44/2020|EPI ISL 470861|B.1|Australia|2020-04-07	0.0002015480	Oceania
Oceania|hCoV-19/Australia/SAP087/2020|EPI ISL 451122|B.1|Australia|2020-03-31	Oceania|hCoV-19/Australia/WA44/2020|EPI ISL 470861|B.1|Australia|2020-04-07	0.0000671721	Oceania
Oceania|hCoV-19/Australia/VIC990/2020|EPI ISL 430556|B.1|Australia|2020-03-31	Oceania|hCoV-19/Australia/WA44/2020|EPI ISL 470861|B.1|Australia|2020-04-07	0.0002351442	Oceania
Oceania|hCoV-19/Australia/SAP072/2020|EPI ISL 451109|B.1|Australia|2020-03-31	Oceania|hCoV-19/Australia/WA44/2020|EPI ISL 470861|B.1|Australia|2020-04-07	0.0002351442	Oceania
Oceania|hCoV-19/Australia/NSW293/2020|EPI ISL 451557|A|Australia|2020-03-31	Oceania|hCoV-19/Australia/WA44/2020|EPI ISL 470861|B.1|Australia|2020-04-07	0.0004082914	Oceania
Oceania|hCoV-19/Australia/NSW561/2020|EPI ISL 478673|B.1.1|Australia|2020-03-31	Oceania|hCoV-19/Australia/WA44/2020|EPI ISL 470861|B.1|Australia|2020-04-07	0.0002381453	Oceania
Oceania|hCoV-19/Australia/NSW542/2020|EPI ISL 455081|B.1|Australia|2020-03-31	Oceania|hCoV-19/Australia/WA44/2020|EPI ISL 470861|B.1|Australia|2020-04-07	0.0002041084	Oceania
Oceania|hCoV-19/Australia/NSW273/2020|EPI ISL 451538|B.1|Australia|2020-03-31	Oceania|hCoV-19/Australia/WA44/2020|EPI ISL 470861|B.1|Australia|2020-04-07	0.0002041025	Oceania
Oceania|hCoV-19/Australia/NSW289/2020|EPI ISL 451553|B.1.5|Australia|2020-03-31	Oceania|hCoV-19/Australia/WA44/2020|EPI ISL 470861|B.1|Australia|2020-04-07	0.0001700740	Oceania
Oceania|hCoV-19/Australia/NSW588/2020|EPI ISL 478700|B.1|Australia|2020-03-31	Oceania|hCoV-19/Australia/WA44/2020|EPI ISL 470861|B.1|Australia|2020-04-07	0.0002041025	Oceania
Oceania|hCoV-19/Australia/NSW496/2020|EPI ISL 455036|B.1.5|Australia|2020-03-31	Oceania|hCoV-19/Australia/WA44/2020|EPI ISL 470861|B.1|Australia|2020-04-07	0.0001020401	Oceania
Oceania|hCoV-19/Australia/NSW337/2020|EPI ISL 451599|B.4|Australia|2020-03-31	Oceania|hCoV-19/Australia/WA44/2020|EPI ISL 470861|B.1|Australia|2020-04-07	0.0004082914	Oceania
Oceania|hCoV-19/Australia/NSW329/2020|EPI ISL 451591|B.1.1|Australia|2020-03-31	Oceania|hCoV-19/Australia/WA44/2020|EPI ISL 470861|B.1|Australia|2020-04-07	0.0002381384	Oceania
Oceania|hCoV-19/Australia/NSW314/2020|EPI ISL 451577|B.1.5|Australia|2020-03-31	Oceania|hCoV-19/Australia/WA44/2020|EPI ISL 470861|B.1|Australia|2020-04-07	0.0001360563	Oceania
Oceania|hCoV-19/New Zealand/20VR2004/2020|EPI ISL 456330|B.1.8|New Zealand|2020-04-01	Oceania|hCoV-19/Australia/WA44/2020|EPI ISL 470861|B.1|Australia|2020-04-07	0.0002015505	Oceania
Oceania|hCoV-19/Australia/VPRL007/2020|EPI ISL 455599|B.1|Australia|2020-04-01	Oceania|hCoV-19/Australia/WA44/2020|EPI ISL 470861|B.1|Australia|2020-04-07	0.0002351442	Oceania
Oceania|hCoV-19/Australia/QLD978/2020|EPI ISL 530229|B|Australia|2020-04-01	Oceania|hCoV-19/Australia/WA44/2020|EPI ISL 470861|B.1|Australia|2020-04-07	0.0003023657	Oceania
Oceania|hCoV-19/Australia/QLD968/2020|EPI ISL 530228|B.1|Australia|2020-04-01	Oceania|hCoV-19/Australia/WA44/2020|EPI ISL 470861|B.1|Australia|2020-04-07	0.0002015480	Oceania
Oceania|hCoV-19/Australia/QLD979/2020|EPI ISL 530227|B.1.5|Australia|2020-04-01	Oceania|hCoV-19/Australia/WA44/2020|EPI ISL 470861|B.1|Australia|2020-04-07	0.0001343536	Oceania
Oceania|hCoV-19/Australia/SAP091/2020|EPI ISL 451126|B.1|Australia|2020-04-01	Oceania|hCoV-19/Australia/WA44/2020|EPI ISL 470861|B.1|Australia|2020-04-07	0.0002351442	Oceania
Oceania|hCoV-19/Australia/SAP090/2020|EPI ISL 451125|B.1|Australia|2020-04-01	Oceania|hCoV-19/Australia/WA44/2020|EPI ISL 470861|B.1|Australia|2020-04-07	0.0001007649	Oceania
Oceania|hCoV-19/Australia/NSW589/2020|EPI ISL 478701|B.1|Australia|2020-04-01	Oceania|hCoV-19/Australia/WA44/2020|EPI ISL 470861|B.1|Australia|2020-04-07	0.0002041025	Oceania
Oceania|hCoV-19/Australia/NSW341/2020|EPI ISL 451603|B.1.8|Australia|2020-04-01	Oceania|hCoV-19/Australia/WA44/2020|EPI ISL 470861|B.1|Australia|2020-04-07	0.0002381384	Oceania
Oceania|hCoV-19/Australia/NSW306/2020|EPI ISL 451570|B.1.5|Australia|2020-04-01	Oceania|hCoV-19/Australia/WA44/2020|EPI ISL 470861|B.1|Australia|2020-04-07	0.0001020401	Oceania
Oceania|hCoV-19/Australia/NSW319/2020|EPI ISL 451582|B.1|Australia|2020-04-01	Oceania|hCoV-19/Australia/WA44/2020|EPI ISL 470861|B.1|Australia|2020-04-07	0.0002721734	Oceania
Oceania|hCoV-19/New Zealand/20VR2000/2020|EPI ISL 456327|B.3|New Zealand|2020-04-01	Oceania|hCoV-19/Australia/WA44/2020|EPI ISL 470861|B.1|Australia|2020-04-07	0.0004704795	Oceania
Oceania|hCoV-19/New Zealand/20VR2006/2020|EPI ISL 456331|B.1.8|New Zealand|2020-04-01	Oceania|hCoV-19/Australia/WA44/2020|EPI ISL 470861|B.1|Australia|2020-04-07	0.0002015774	Oceania
Oceania|hCoV-19/Australia/VIC1011/2020|EPI ISL 430547|B.1.5|Australia|2020-04-01	Oceania|hCoV-19/Australia/WA44/2020|EPI ISL 470861|B.1|Australia|2020-04-07	0.0001343994	Oceania
Oceania|hCoV-19/Australia/SAP088/2020|EPI ISL 451123|B.1|Australia|2020-04-01	Oceania|hCoV-19/Australia/WA44/2020|EPI ISL 470861|B.1|Australia|2020-04-07	0.0002353922	Oceania
Oceania|hCoV-19/Australia/VIC798/2020|EPI ISL 427072|B.1.5|Australia|2020-04-01	Oceania|hCoV-19/Australia/WA44/2020|EPI ISL 470861|B.1|Australia|2020-04-07	0.0002360439	Oceania
Oceania|hCoV-19/Australia/VIC799/2020|EPI ISL 427073|B.1|Australia|2020-04-01	Oceania|hCoV-19/Australia/WA44/2020|EPI ISL 470861|B.1|Australia|2020-04-07	0.0003036295	Oceania
Oceania|hCoV-19/Australia/VIC1013/2020|EPI ISL 430553|B.1.5|Australia|2020-04-01	Oceania|hCoV-19/Australia/WA44/2020|EPI ISL 470861|B.1|Australia|2020-04-07	0.0001349298	Oceania
Oceania|hCoV-19/Australia/VIC1015/2020|EPI ISL 430559|B.1|Australia|2020-04-01	Oceania|hCoV-19/Australia/WA44/2020|EPI ISL 470861|B.1|Australia|2020-04-07	0.0003037320	Oceania
Oceania|hCoV-19/Australia/VIC1224/2020|EPI ISL 430522|B.1.5|Australia|2020-04-01	Oceania|hCoV-19/Australia/WA44/2020|EPI ISL 470861|B.1|Australia|2020-04-07	0.0001351982	Oceania
Oceania|hCoV-19/Australia/VIC1018/2020|EPI ISL 430490|B.1|Australia|2020-04-01	Oceania|hCoV-19/Australia/WA44/2020|EPI ISL 470861|B.1|Australia|2020-04-07	0.0002366334	Oceania
Oceania|hCoV-19/Australia/VIC1222/2020|EPI ISL 430519|B.1.5|Australia|2020-04-01	Oceania|hCoV-19/Australia/WA44/2020|EPI ISL 470861|B.1|Australia|2020-04-07	0.0001352256	Oceania
Oceania|hCoV-19/Australia/VIC1214/2020|EPI ISL 430505|B.1.5|Australia|2020-04-01	Oceania|hCoV-19/Australia/WA44/2020|EPI ISL 470861|B.1|Australia|2020-04-07	0.0001690755	Oceania
Oceania|hCoV-19/Australia/VIC1208/2020|EPI ISL 430498|B.1.5|Australia|2020-04-01	Oceania|hCoV-19/Australia/WA44/2020|EPI ISL 470861|B.1|Australia|2020-04-07	0.0003720529	Oceania
Oceania|hCoV-19/Australia/VIC1211/2020|EPI ISL 430501|B.1|Australia|2020-04-01	Oceania|hCoV-19/Australia/WA44/2020|EPI ISL 470861|B.1|Australia|2020-04-07	0.0002710175	Oceania
Oceania|hCoV-19/Australia/VIC1012/2020|EPI ISL 430548|B.1.1|Australia|2020-04-01	Oceania|hCoV-19/Australia/WA44/2020|EPI ISL 470861|B.1|Australia|2020-04-07	0.0002711511	Oceania
Oceania|hCoV-19/Australia/VIC1219/2020|EPI ISL 430516|B.1.22|Australia|2020-04-01	Oceania|hCoV-19/Australia/WA44/2020|EPI ISL 470861|B.1|Australia|2020-04-07	0.0003071480	Oceania
Oceania|hCoV-19/Australia/VIC1212/2020|EPI ISL 430502|B.1|Australia|2020-04-01	Oceania|hCoV-19/Australia/WA44/2020|EPI ISL 470861|B.1|Australia|2020-04-07	0.0003074539	Oceania
Oceania|hCoV-19/Australia/VIC1209/2020|EPI ISL 430499|B.1.1|Australia|2020-04-01	Oceania|hCoV-19/Australia/WA44/2020|EPI ISL 470861|B.1|Australia|2020-04-07	0.0004102332	Oceania
Oceania|hCoV-19/Australia/SAP089/2020|EPI ISL 451124|B.1|Australia|2020-04-01	Oceania|hCoV-19/Australia/WA44/2020|EPI ISL 470861|B.1|Australia|2020-04-07	0.0002052428	Oceania
Oceania|hCoV-19/Australia/VIC1014/2020|EPI ISL 430555|B.1.5|Australia|2020-04-01	Oceania|hCoV-19/Australia/WA44/2020|EPI ISL 470861|B.1|Australia|2020-04-07	0.0001031398	Oceania
Oceania|hCoV-19/Australia/VIC1218/2020|EPI ISL 430515|B.1.5|Australia|2020-04-01	Oceania|hCoV-19/Australia/WA44/2020|EPI ISL 470861|B.1|Australia|2020-04-07	0.0001032174	Oceania
Oceania|hCoV-19/Australia/SAP092/2020|EPI ISL 451127|B.1|Australia|2020-04-01	Oceania|hCoV-19/Australia/WA44/2020|EPI ISL 470861|B.1|Australia|2020-04-07	0.0003120976	Oceania
Oceania|hCoV-19/Australia/VPRL009/2020|EPI ISL 455601|B.1|Australia|2020-04-01	Oceania|hCoV-19/Australia/WA44/2020|EPI ISL 470861|B.1|Australia|2020-04-07	0.0002083350	Oceania
Oceania|hCoV-19/Australia/VIC1213/2020|EPI ISL 430503|B.1|Australia|2020-04-01	Oceania|hCoV-19/Australia/WA44/2020|EPI ISL 470861|B.1|Australia|2020-04-07	0.0003127419	Oceania
Oceania|hCoV-19/Australia/VIC1215/2020|EPI ISL 430508|B.1|Australia|2020-04-01	Oceania|hCoV-19/Australia/WA44/2020|EPI ISL 470861|B.1|Australia|2020-04-07	0.0002094945	Oceania
Oceania|hCoV-19/Australia/VIC1010/2020|EPI ISL 430560|B.1|Australia|2020-04-01	Oceania|hCoV-19/Australia/WA44/2020|EPI ISL 470861|B.1|Australia|2020-04-07	0.0002102981	Oceania
Oceania|hCoV-19/New Zealand/20VR1995/2020|EPI ISL 456325|B|New Zealand|2020-04-01	Oceania|hCoV-19/Australia/WA44/2020|EPI ISL 470861|B.1|Australia|2020-04-07	0.0003521804	Oceania
Oceania|hCoV-19/New Zealand/20VR2022/2020|EPI ISL 456337|B.1|New Zealand|2020-04-01	Oceania|hCoV-19/Australia/WA44/2020|EPI ISL 470861|B.1|Australia|2020-04-07	0.0001766488	Oceania
Oceania|hCoV-19/Australia/QLD973/2020|EPI ISL 530231|B.1.5|Australia|2020-04-02	Oceania|hCoV-19/Australia/WA44/2020|EPI ISL 470861|B.1|Australia|2020-04-07	0.0003023691	Oceania
Oceania|hCoV-19/Australia/QLD1015/2020|EPI ISL 530275|B.1|Australia|2020-04-02	Oceania|hCoV-19/Australia/WA44/2020|EPI ISL 470861|B.1|Australia|2020-04-07	0.0002015480	Oceania
Oceania|hCoV-19/Australia/VPRL005/2020|EPI ISL 455597|B.1|Australia|2020-04-02	Oceania|hCoV-19/Australia/WA44/2020|EPI ISL 470861|B.1|Australia|2020-04-07	0.0002351442	Oceania
Oceania|hCoV-19/Australia/NSW2431/2020|EPI ISL 527015|B.1.1|Australia|2020-04-02	Oceania|hCoV-19/Australia/WA44/2020|EPI ISL 470861|B.1|Australia|2020-04-07	0.0002687570	Oceania
Oceania|hCoV-19/Australia/VIC812/2020|EPI ISL 427085|B.4|Australia|2020-04-02	Oceania|hCoV-19/Australia/WA44/2020|EPI ISL 470861|B.1|Australia|2020-04-07	0.0005376426	Oceania
Oceania|hCoV-19/Australia/SAP019/2020|EPI ISL 468017|B.1|Australia|2020-04-02	Oceania|hCoV-19/Australia/WA44/2020|EPI ISL 470861|B.1|Australia|2020-04-07	0.0002015480	Oceania
Oceania|hCoV-19/New Zealand/20VR2095/2020|EPI ISL 548123|B.1.1.75|New Zealand|2020-04-02	Oceania|hCoV-19/Australia/WA44/2020|EPI ISL 470861|B.1|Australia|2020-04-07	0.0003696304	Oceania
Oceania|hCoV-19/Australia/NSW290/2020|EPI ISL 451554|B.1|Australia|2020-04-02	Oceania|hCoV-19/Australia/WA44/2020|EPI ISL 470861|B.1|Australia|2020-04-07	0.0001700849	Oceania
Oceania|hCoV-19/Australia/NSW270/2020|EPI ISL 451535|B.3|Australia|2020-04-02	Oceania|hCoV-19/Australia/WA44/2020|EPI ISL 470861|B.1|Australia|2020-04-07	0.0003742528	Oceania
Oceania|hCoV-19/Australia/NSW284/2020|EPI ISL 451548|B.1.5|Australia|2020-04-02	Oceania|hCoV-19/Australia/WA44/2020|EPI ISL 470861|B.1|Australia|2020-04-07	0.0001020401	Oceania
Oceania|hCoV-19/Australia/NSW349/2020|EPI ISL 451610|B.1.3|Australia|2020-04-02	Oceania|hCoV-19/Australia/WA44/2020|EPI ISL 470861|B.1|Australia|2020-04-07	0.0002722392	Oceania
Oceania|hCoV-19/Australia/NSW624/2020|EPI ISL 490033|B.1.1|Australia|2020-04-02	Oceania|hCoV-19/Australia/WA44/2020|EPI ISL 470861|B.1|Australia|2020-04-07	0.0002041143	Oceania
Oceania|hCoV-19/Australia/NSW277/2020|EPI ISL 451541|B.1.1|Australia|2020-04-02	Oceania|hCoV-19/Australia/WA44/2020|EPI ISL 470861|B.1|Australia|2020-04-07	0.0002381384	Oceania
Oceania|hCoV-19/New Zealand/20VR1910/2020|EPI ISL 456305|B.31|New Zealand|2020-04-02	Oceania|hCoV-19/Australia/WA44/2020|EPI ISL 470861|B.1|Australia|2020-04-07	0.0005713324	Oceania
Oceania|hCoV-19/New Zealand/20VR1887/2020|EPI ISL 456294|B.1|New Zealand|2020-04-02	Oceania|hCoV-19/Australia/WA44/2020|EPI ISL 470861|B.1|Australia|2020-04-07	0.0002015591	Oceania
Oceania|hCoV-19/Australia/SAP014/2020|EPI ISL 468019|B.1|Australia|2020-04-02	Oceania|hCoV-19/Australia/WA44/2020|EPI ISL 470861|B.1|Australia|2020-04-07	0.0002015751	Oceania
Oceania|hCoV-19/New Zealand/20VR1907/2020|EPI ISL 456303|B.1|New Zealand|2020-04-02	Oceania|hCoV-19/Australia/WA44/2020|EPI ISL 470861|B.1|Australia|2020-04-07	0.0002688287	Oceania
Oceania|hCoV-19/Australia/SAP018/2020|EPI ISL 467994|B.1|Australia|2020-04-02	Oceania|hCoV-19/Australia/WA44/2020|EPI ISL 470861|B.1|Australia|2020-04-07	0.0002691666	Oceania
Oceania|hCoV-19/Australia/VIC1025/2020|EPI ISL 430532|B.1.5|Australia|2020-04-02	Oceania|hCoV-19/Australia/WA44/2020|EPI ISL 470861|B.1|Australia|2020-04-07	0.0001346566	Oceania
Oceania|hCoV-19/Australia/SAP093/2020|EPI ISL 451128|B.1|Australia|2020-04-02	Oceania|hCoV-19/Australia/WA44/2020|EPI ISL 470861|B.1|Australia|2020-04-07	0.0002357698	Oceania
Oceania|hCoV-19/Australia/SAP017/2020|EPI ISL 468012|B.1|Australia|2020-04-02	Oceania|hCoV-19/Australia/WA44/2020|EPI ISL 470861|B.1|Australia|2020-04-07	0.0002028810	Oceania
Oceania|hCoV-19/Australia/VIC1232/2020|EPI ISL 563551|B.1.5|Australia|2020-04-02	Oceania|hCoV-19/Australia/WA44/2020|EPI ISL 470861|B.1|Australia|2020-04-07	0.0001352896	Oceania
Oceania|hCoV-19/Australia/SAP015/2020|EPI ISL 467990|B.1|Australia|2020-04-02	Oceania|hCoV-19/Australia/WA44/2020|EPI ISL 470861|B.1|Australia|2020-04-07	0.0002029792	Oceania
Oceania|hCoV-19/Australia/VIC1024/2020|EPI ISL 430531|B.1|Australia|2020-04-02	Oceania|hCoV-19/Australia/WA44/2020|EPI ISL 470861|B.1|Australia|2020-04-07	0.0002033642	Oceania
Oceania|hCoV-19/Australia/VIC814/2020|EPI ISL 427087|B.1.1|Australia|2020-04-02	Oceania|hCoV-19/Australia/WA44/2020|EPI ISL 470861|B.1|Australia|2020-04-07	0.0003744738	Oceania
Oceania|hCoV-19/Australia/VIC1234/2020|EPI ISL 430511|B.1.1|Australia|2020-04-02	Oceania|hCoV-19/Australia/WA44/2020|EPI ISL 470861|B.1|Australia|2020-04-07	0.0003068620	Oceania
Oceania|hCoV-19/Australia/VIC1231/2020|EPI ISL 561957|B.1|Australia|2020-04-02	Oceania|hCoV-19/Australia/WA44/2020|EPI ISL 470861|B.1|Australia|2020-04-07	0.0002045990	Oceania
Oceania|hCoV-19/Australia/ACT0073/2020|EPI ISL 498533|B.1.1|Australia|2020-04-02	Oceania|hCoV-19/Australia/WA44/2020|EPI ISL 470861|B.1|Australia|2020-04-07	0.0002063176	Oceania
Oceania|hCoV-19/Australia/TAS105/2020|EPI ISL 522571|B.1|Australia|2020-04-02	Oceania|hCoV-19/Australia/WA44/2020|EPI ISL 470861|B.1|Australia|2020-04-07	0.0001711260	Oceania
Oceania|hCoV-19/Australia/TAS173/2020|EPI ISL 522626|B.1.5|Australia|2020-04-02	Oceania|hCoV-19/Australia/WA44/2020|EPI ISL 470861|B.1|Australia|2020-04-07	0.0000693415	Oceania
Oceania|hCoV-19/Australia/VIC1881/2020|EPI ISL 480571|B.1.1|Australia|2020-04-02	Oceania|hCoV-19/Australia/WA44/2020|EPI ISL 470861|B.1|Australia|2020-04-07	0.0002429623	Oceania
Oceania|hCoV-19/Australia/VIC815/2020|EPI ISL 427088|B.1|Australia|2020-04-02	Oceania|hCoV-19/Australia/WA44/2020|EPI ISL 470861|B.1|Australia|2020-04-07	0.0003141054	Oceania
Oceania|hCoV-19/Australia/VIC813/2020|EPI ISL 427086|B.4|Australia|2020-04-02	Oceania|hCoV-19/Australia/WA44/2020|EPI ISL 470861|B.1|Australia|2020-04-07	0.0005270487	Oceania
Oceania|hCoV-19/Australia/VIC1046/2020|EPI ISL 430550|B.1|Australia|2020-04-03	Oceania|hCoV-19/Australia/WA44/2020|EPI ISL 470861|B.1|Australia|2020-04-07	0.0002351549	Oceania
Oceania|hCoV-19/Australia/VIC820/2020|EPI ISL 427092|B.1|Australia|2020-04-03	Oceania|hCoV-19/Australia/WA44/2020|EPI ISL 470861|B.1|Australia|2020-04-07	0.0003023407	Oceania
Oceania|hCoV-19/Australia/VIC828/2020|EPI ISL 427096|B.1.1|Australia|2020-04-03	Oceania|hCoV-19/Australia/WA44/2020|EPI ISL 470861|B.1|Australia|2020-04-07	0.0004031875	Oceania
Oceania|hCoV-19/New Zealand/20VR2096/2020|EPI ISL 548124|B.40|New Zealand|2020-04-03	Oceania|hCoV-19/Australia/WA44/2020|EPI ISL 470861|B.1|Australia|2020-04-07	0.0004704262	Oceania
Oceania|hCoV-19/Australia/SAP226/2020|EPI ISL 468024|B.1.1.1|Australia|2020-04-03	Oceania|hCoV-19/Australia/WA44/2020|EPI ISL 470861|B.1|Australia|2020-04-07	0.0004031990	Oceania
Oceania|hCoV-19/Australia/VIC1041/2020|EPI ISL 430536|B.1|Australia|2020-04-03	Oceania|hCoV-19/Australia/WA44/2020|EPI ISL 470861|B.1|Australia|2020-04-07	0.0002351442	Oceania
Oceania|hCoV-19/Australia/VIC824/2020|EPI ISL 427095|B.1|Australia|2020-04-03	Oceania|hCoV-19/Australia/WA44/2020|EPI ISL 470861|B.1|Australia|2020-04-07	0.0002687418	Oceania
Oceania|hCoV-19/Australia/SAP437/2020|EPI ISL 508128|B.1.1|Australia|2020-04-03	Oceania|hCoV-19/Australia/WA44/2020|EPI ISL 470861|B.1|Australia|2020-04-07	0.0003695743	Oceania
Oceania|hCoV-19/Australia/QLD967/2020|EPI ISL 530232|B.1|Australia|2020-04-03	Oceania|hCoV-19/Australia/WA44/2020|EPI ISL 470861|B.1|Australia|2020-04-07	0.0002015480	Oceania
Oceania|hCoV-19/Australia/NSW301/2020|EPI ISL 451565|B.4|Australia|2020-04-03	Oceania|hCoV-19/Australia/WA44/2020|EPI ISL 470861|B.1|Australia|2020-04-07	0.0005104200	Oceania
Oceania|hCoV-19/Australia/NSW287/2020|EPI ISL 451551|B.1.1|Australia|2020-04-03	Oceania|hCoV-19/Australia/WA44/2020|EPI ISL 470861|B.1|Australia|2020-04-07	0.0002381384	Oceania
Oceania|hCoV-19/Australia/NSW269/2020|EPI ISL 451534|B.1|Australia|2020-04-03	Oceania|hCoV-19/Australia/WA44/2020|EPI ISL 470861|B.1|Australia|2020-04-07	0.0002041025	Oceania
Oceania|hCoV-19/Australia/WA13/2020|EPI ISL 470831|B.1|Australia|2020-04-03	Oceania|hCoV-19/Australia/WA44/2020|EPI ISL 470861|B.1|Australia|2020-04-07	0.0002687781	Oceania
Oceania|hCoV-19/Australia/VIC1039/2020|EPI ISL 430535|B.1.1.8|Australia|2020-04-03	Oceania|hCoV-19/Australia/WA44/2020|EPI ISL 470861|B.1|Australia|2020-04-07	0.0003369448	Oceania
Oceania|hCoV-19/Australia/VIC821/2020|EPI ISL 427093|B.1.5|Australia|2020-04-03	Oceania|hCoV-19/Australia/WA44/2020|EPI ISL 470861|B.1|Australia|2020-04-07	0.0001015167	Oceania
Oceania|hCoV-19/Australia/VIC1045/2020|EPI ISL 430546|B.1|Australia|2020-04-03	Oceania|hCoV-19/Australia/WA44/2020|EPI ISL 470861|B.1|Australia|2020-04-07	0.0002031723	Oceania
Oceania|hCoV-19/Australia/VIC1044/2020|EPI ISL 430540|B.3|Australia|2020-04-03	Oceania|hCoV-19/Australia/WA44/2020|EPI ISL 470861|B.1|Australia|2020-04-07	0.0004072913	Oceania
Oceania|hCoV-19/Australia/SAP145/2020|EPI ISL 467987|B.1|Australia|2020-04-03	Oceania|hCoV-19/Australia/WA44/2020|EPI ISL 470861|B.1|Australia|2020-04-07	0.0002387964	Oceania
Oceania|hCoV-19/Australia/VIC1038/2020|EPI ISL 430534|B.1.1|Australia|2020-04-03	Oceania|hCoV-19/Australia/WA44/2020|EPI ISL 470861|B.1|Australia|2020-04-07	0.0002391012	Oceania
Oceania|hCoV-19/New Zealand/20VR2055/2020|EPI ISL 456350|B.1.1|New Zealand|2020-04-03	Oceania|hCoV-19/Australia/WA44/2020|EPI ISL 470861|B.1|Australia|2020-04-07	0.0002396413	Oceania
Oceania|hCoV-19/New Zealand/20VR1947/2020|EPI ISL 456318|B.31|New Zealand|2020-04-03	Oceania|hCoV-19/Australia/WA44/2020|EPI ISL 470861|B.1|Australia|2020-04-07	0.0006164484	Oceania
Oceania|hCoV-19/New Zealand/20VR1927/2020|EPI ISL 456311|B.1|New Zealand|2020-04-03	Oceania|hCoV-19/Australia/WA44/2020|EPI ISL 470861|B.1|Australia|2020-04-07	0.0002054605	Oceania
Oceania|hCoV-19/New Zealand/20VR1928/2020|EPI ISL 456312|B|New Zealand|2020-04-03	Oceania|hCoV-19/Australia/WA44/2020|EPI ISL 470861|B.1|Australia|2020-04-07	0.0002054076	Oceania
Oceania|hCoV-19/Australia/VIC818/2020|EPI ISL 427090|B.1.22|Australia|2020-04-03	Oceania|hCoV-19/Australia/WA44/2020|EPI ISL 470861|B.1|Australia|2020-04-07	0.0004463649	Oceania
Oceania|hCoV-19/Australia/SAP247/2020|EPI ISL 483081|B.1|Australia|2020-04-03	Oceania|hCoV-19/Australia/WA44/2020|EPI ISL 470861|B.1|Australia|2020-04-07	0.0002749546	Oceania
Oceania|hCoV-19/Australia/VIC816/2020|EPI ISL 427089|B.1.5|Australia|2020-04-03	Oceania|hCoV-19/Australia/WA44/2020|EPI ISL 470861|B.1|Australia|2020-04-07	0.0002766826	Oceania
Oceania|hCoV-19/New Zealand/20VR1929/2020|EPI ISL 456313|B|New Zealand|2020-04-03	Oceania|hCoV-19/Australia/WA44/2020|EPI ISL 470861|B.1|Australia|2020-04-07	0.0001760699	Oceania
Oceania|hCoV-19/Australia/VIC837/2020|EPI ISL 427101|B.1.22|Australia|2020-04-04	Oceania|hCoV-19/Australia/WA44/2020|EPI ISL 470861|B.1|Australia|2020-04-07	0.0003359405	Oceania
Oceania|hCoV-19/Australia/NSW2544/2020|EPI ISL 527045|B.1|Australia|2020-04-04	Oceania|hCoV-19/Australia/WA44/2020|EPI ISL 470861|B.1|Australia|2020-04-07	0.0002687541	Oceania
Oceania|hCoV-19/Australia/NSW2543/2020|EPI ISL 527044|B.1|Australia|2020-04-04	Oceania|hCoV-19/Australia/WA44/2020|EPI ISL 470861|B.1|Australia|2020-04-07	0.0003023633	Oceania
Oceania|hCoV-19/Australia/NSW2550/2020|EPI ISL 527051|B.1.98|Australia|2020-04-04	Oceania|hCoV-19/Australia/WA44/2020|EPI ISL 470861|B.1|Australia|2020-04-07	0.0002351334	Oceania
Oceania|hCoV-19/Australia/VIC848/2020|EPI ISL 427108|B.1|Australia|2020-04-04	Oceania|hCoV-19/Australia/WA44/2020|EPI ISL 470861|B.1|Australia|2020-04-07	0.0002351550	Oceania
Oceania|hCoV-19/Australia/NSW2548/2020|EPI ISL 527049|B.1.98|Australia|2020-04-04	Oceania|hCoV-19/Australia/WA44/2020|EPI ISL 470861|B.1|Australia|2020-04-07	0.0003695768	Oceania
Oceania|hCoV-19/Australia/NSW2536/2020|EPI ISL 527039|B.1.98|Australia|2020-04-04	Oceania|hCoV-19/Australia/WA44/2020|EPI ISL 470861|B.1|Australia|2020-04-07	0.0003023546	Oceania
Oceania|hCoV-19/Australia/NSW2547/2020|EPI ISL 527048|B.1|Australia|2020-04-04	Oceania|hCoV-19/Australia/WA44/2020|EPI ISL 470861|B.1|Australia|2020-04-07	0.0001679455	Oceania
Oceania|hCoV-19/Australia/VIC843/2020|EPI ISL 427103|B.1.5|Australia|2020-04-04	Oceania|hCoV-19/Australia/WA44/2020|EPI ISL 470861|B.1|Australia|2020-04-07	0.0001343536	Oceania
Oceania|hCoV-19/Australia/VIC842/2020|EPI ISL 427102|B.1|Australia|2020-04-04	Oceania|hCoV-19/Australia/WA44/2020|EPI ISL 470861|B.1|Australia|2020-04-07	0.0003359505	Oceania
Oceania|hCoV-19/Australia/NSW2551/2020|EPI ISL 527052|B.1.98|Australia|2020-04-04	Oceania|hCoV-19/Australia/WA44/2020|EPI ISL 470861|B.1|Australia|2020-04-07	0.0003359720	Oceania
Oceania|hCoV-19/Australia/NSW2545/2020|EPI ISL 527046|B.40|Australia|2020-04-04	Oceania|hCoV-19/Australia/WA44/2020|EPI ISL 470861|B.1|Australia|2020-04-07	0.0004367952	Oceania
Oceania|hCoV-19/Australia/NSW2549/2020|EPI ISL 527050|B.1.98|Australia|2020-04-04	Oceania|hCoV-19/Australia/WA44/2020|EPI ISL 470861|B.1|Australia|2020-04-07	0.0004368107	Oceania
Oceania|hCoV-19/Australia/VIC846/2020|EPI ISL 427106|B.4|Australia|2020-04-04	Oceania|hCoV-19/Australia/WA44/2020|EPI ISL 470861|B.1|Australia|2020-04-07	0.0005712670	Oceania
Oceania|hCoV-19/Australia/VIC845/2020|EPI ISL 427105|B.1.22|Australia|2020-04-04	Oceania|hCoV-19/Australia/WA44/2020|EPI ISL 470861|B.1|Australia|2020-04-07	0.0003695598	Oceania
Oceania|hCoV-19/Australia/NSW2542/2020|EPI ISL 527043|B.1|Australia|2020-04-04	Oceania|hCoV-19/Australia/WA44/2020|EPI ISL 470861|B.1|Australia|2020-04-07	0.0002687618	Oceania
Oceania|hCoV-19/Australia/VIC1062/2020|EPI ISL 430578|B.1.5|Australia|2020-04-04	Oceania|hCoV-19/Australia/WA44/2020|EPI ISL 470861|B.1|Australia|2020-04-07	0.0002015515	Oceania
Oceania|hCoV-19/Australia/NSW298/2020|EPI ISL 451562|B.1.5|Australia|2020-04-04	Oceania|hCoV-19/Australia/WA44/2020|EPI ISL 470861|B.1|Australia|2020-04-07	0.0001020372	Oceania
Oceania|hCoV-19/Australia/NSW295/2020|EPI ISL 451559|B.4|Australia|2020-04-04	Oceania|hCoV-19/Australia/WA44/2020|EPI ISL 470861|B.1|Australia|2020-04-07	0.0004082914	Oceania
Oceania|hCoV-19/Australia/NSW296/2020|EPI ISL 451560|B.1.1|Australia|2020-04-04	Oceania|hCoV-19/Australia/WA44/2020|EPI ISL 470861|B.1|Australia|2020-04-07	0.0002381384	Oceania
Oceania|hCoV-19/Australia/NSW309/2020|EPI ISL 451573|B.1.5|Australia|2020-04-04	Oceania|hCoV-19/Australia/WA44/2020|EPI ISL 470861|B.1|Australia|2020-04-07	0.0000680234	Oceania
Oceania|hCoV-19/New Zealand/20VR2063/2020|EPI ISL 456355|B.1.1|New Zealand|2020-04-04	Oceania|hCoV-19/Australia/WA44/2020|EPI ISL 470861|B.1|Australia|2020-04-07	0.0002015640	Oceania
Oceania|hCoV-19/New Zealand/20VR1936/2020|EPI ISL 456315|B.1|New Zealand|2020-04-04	Oceania|hCoV-19/Australia/WA44/2020|EPI ISL 470861|B.1|Australia|2020-04-07	0.0002352112	Oceania
Oceania|hCoV-19/Australia/VIC851/2020|EPI ISL 427111|B.1.1|Australia|2020-04-04	Oceania|hCoV-19/Australia/WA44/2020|EPI ISL 470861|B.1|Australia|2020-04-07	0.0002688565	Oceania
Oceania|hCoV-19/Australia/VIC849/2020|EPI ISL 427109|B.1|Australia|2020-04-04	Oceania|hCoV-19/Australia/WA44/2020|EPI ISL 470861|B.1|Australia|2020-04-07	0.0002016563	Oceania
Oceania|hCoV-19/Australia/VIC850/2020|EPI ISL 427110|B.1.1|Australia|2020-04-04	Oceania|hCoV-19/Australia/WA44/2020|EPI ISL 470861|B.1|Australia|2020-04-07	0.0002358626	Oceania
Oceania|hCoV-19/Australia/VIC852/2020|EPI ISL 427112|B.1.1|Australia|2020-04-04	Oceania|hCoV-19/Australia/WA44/2020|EPI ISL 470861|B.1|Australia|2020-04-07	0.0002037082	Oceania
Oceania|hCoV-19/Australia/VIC829/2020|EPI ISL 427097|B.1.5|Australia|2020-04-04	Oceania|hCoV-19/Australia/WA44/2020|EPI ISL 470861|B.1|Australia|2020-04-07	0.0001365055	Oceania
Oceania|hCoV-19/Australia/VIC1276/2020|EPI ISL 430685|B.1.1.10|Australia|2020-04-04	Oceania|hCoV-19/Australia/WA44/2020|EPI ISL 470861|B.1|Australia|2020-04-07	0.0003766911	Oceania
Oceania|hCoV-19/Australia/VIC834/2020|EPI ISL 427099|B.1|Australia|2020-04-04	Oceania|hCoV-19/Australia/WA44/2020|EPI ISL 470861|B.1|Australia|2020-04-07	0.0001742009	Oceania
Oceania|hCoV-19/Australia/VIC844/2020|EPI ISL 427104|B.1.5|Australia|2020-04-04	Oceania|hCoV-19/Australia/WA44/2020|EPI ISL 470861|B.1|Australia|2020-04-07	0.0002106269	Oceania
Oceania|hCoV-19/New Zealand/20VR2097/2020|EPI ISL 456376|B.1.370|New Zealand|2020-04-05	Oceania|hCoV-19/Australia/WA44/2020|EPI ISL 470861|B.1|Australia|2020-04-07	0.0003023411	Oceania
Oceania|hCoV-19/Australia/VIC857/2020|EPI ISL 427116|B.1|Australia|2020-04-05	Oceania|hCoV-19/Australia/WA44/2020|EPI ISL 470861|B.1|Australia|2020-04-07	0.0002351442	Oceania
Oceania|hCoV-19/Australia/VIC858/2020|EPI ISL 427117|B.1.1|Australia|2020-04-05	Oceania|hCoV-19/Australia/WA44/2020|EPI ISL 470861|B.1|Australia|2020-04-07	0.0002687571	Oceania
Oceania|hCoV-19/Australia/VIC860/2020|EPI ISL 427118|B.1.1|Australia|2020-04-05	Oceania|hCoV-19/Australia/WA44/2020|EPI ISL 470861|B.1|Australia|2020-04-07	0.0002351576	Oceania
Oceania|hCoV-19/Australia/VIC876/2020|EPI ISL 427131|B.1.1.33|Australia|2020-04-05	Oceania|hCoV-19/Australia/WA44/2020|EPI ISL 470861|B.1|Australia|2020-04-07	0.0003023578	Oceania
Oceania|hCoV-19/Australia/SAP441/2020|EPI ISL 508132|B.1.1|Australia|2020-04-05	Oceania|hCoV-19/Australia/WA44/2020|EPI ISL 470861|B.1|Australia|2020-04-07	0.0003023580	Oceania
Oceania|hCoV-19/Australia/NSW2132/2020|EPI ISL 500625|B.1|Australia|2020-04-05	Oceania|hCoV-19/Australia/WA44/2020|EPI ISL 470861|B.1|Australia|2020-04-07	0.0002351334	Oceania
Oceania|hCoV-19/Australia/VIC869/2020|EPI ISL 427124|B.3|Australia|2020-04-05	Oceania|hCoV-19/Australia/WA44/2020|EPI ISL 470861|B.1|Australia|2020-04-07	0.0003695678	Oceania
Oceania|hCoV-19/Australia/VIC863/2020|EPI ISL 427120|B.1|Australia|2020-04-05	Oceania|hCoV-19/Australia/WA44/2020|EPI ISL 470861|B.1|Australia|2020-04-07	0.0002015480	Oceania
Oceania|hCoV-19/Australia/NSW275/2020|EPI ISL 451539|B.6|Australia|2020-04-05	Oceania|hCoV-19/Australia/WA44/2020|EPI ISL 470861|B.1|Australia|2020-04-07	0.0005104201	Oceania
Oceania|hCoV-19/Australia/WA99/2020|EPI ISL 512752|B.1.1|Australia|2020-04-05	Oceania|hCoV-19/Australia/WA44/2020|EPI ISL 470861|B.1|Australia|2020-04-07	0.0003743132	Oceania
Oceania|hCoV-19/Australia/NSW2131/2020|EPI ISL 500624|B.1|Australia|2020-04-05	Oceania|hCoV-19/Australia/WA44/2020|EPI ISL 470861|B.1|Australia|2020-04-07	0.0003359638	Oceania
Oceania|hCoV-19/New Zealand/20VR2059/2020|EPI ISL 456353|B.1|New Zealand|2020-04-05	Oceania|hCoV-19/Australia/WA44/2020|EPI ISL 470861|B.1|Australia|2020-04-07	0.0002016945	Oceania
Oceania|hCoV-19/Australia/VIC870/2020|EPI ISL 427125|B.1.5|Australia|2020-04-05	Oceania|hCoV-19/Australia/WA44/2020|EPI ISL 470861|B.1|Australia|2020-04-07	0.0001347473	Oceania
Oceania|hCoV-19/Australia/VIC1071/2020|EPI ISL 430581|B.1|Australia|2020-04-05	Oceania|hCoV-19/Australia/WA44/2020|EPI ISL 470861|B.1|Australia|2020-04-07	0.0001685219	Oceania
Oceania|hCoV-19/Australia/VIC873/2020|EPI ISL 427128|B.1|Australia|2020-04-05	Oceania|hCoV-19/Australia/WA44/2020|EPI ISL 470861|B.1|Australia|2020-04-07	0.0001686387	Oceania
Oceania|hCoV-19/Australia/WA83/2020|EPI ISL 512736|B.1.1|Australia|2020-04-05	Oceania|hCoV-19/Australia/WA44/2020|EPI ISL 470861|B.1|Australia|2020-04-07	0.0003477438	Oceania
Oceania|hCoV-19/Australia/VIC872/2020|EPI ISL 427127|B.52|Australia|2020-04-05	Oceania|hCoV-19/Australia/WA44/2020|EPI ISL 470861|B.1|Australia|2020-04-07	0.0005179636	Oceania
Oceania|hCoV-19/New Zealand/20VR2098/2020|EPI ISL 548125|B.1.1|New Zealand|2020-04-05	Oceania|hCoV-19/Australia/WA44/2020|EPI ISL 470861|B.1|Australia|2020-04-07	0.0002454365	Oceania
Oceania|hCoV-19/New Zealand/20VR2092/2020|EPI ISL 456373|B.1|New Zealand|2020-04-05	Oceania|hCoV-19/Australia/WA44/2020|EPI ISL 470861|B.1|Australia|2020-04-07	0.0002104642	Oceania
Oceania|hCoV-19/Australia/SAP027/2020|EPI ISL 468009|B.1|Australia|2020-04-06	Oceania|hCoV-19/Australia/WA44/2020|EPI ISL 470861|B.1|Australia|2020-04-07	0.0002015455	Oceania
Oceania|hCoV-19/Australia/VIC881/2020|EPI ISL 427135|B.1.1|Australia|2020-04-06	Oceania|hCoV-19/Australia/WA44/2020|EPI ISL 470861|B.1|Australia|2020-04-07	0.0003023805	Oceania
Oceania|hCoV-19/Australia/VIC883/2020|EPI ISL 427136|B.1.356|Australia|2020-04-06	Oceania|hCoV-19/Australia/WA44/2020|EPI ISL 470861|B.1|Australia|2020-04-07	0.0003024460	Oceania
Oceania|hCoV-19/Australia/WA15/2020|EPI ISL 470833|B.1|Australia|2020-04-06	Oceania|hCoV-19/Australia/WA44/2020|EPI ISL 470861|B.1|Australia|2020-04-07	0.0002015502	Oceania
Oceania|hCoV-19/Australia/VIC884/2020|EPI ISL 427137|B.1|Australia|2020-04-06	Oceania|hCoV-19/Australia/WA44/2020|EPI ISL 470861|B.1|Australia|2020-04-07	0.0001344349	Oceania
Oceania|hCoV-19/Australia/VIC1080/2020|EPI ISL 430579|B.1|Australia|2020-04-06	Oceania|hCoV-19/Australia/WA44/2020|EPI ISL 470861|B.1|Australia|2020-04-07	0.0003023580	Oceania
Oceania|hCoV-19/Australia/NSW2577/2020|EPI ISL 527062|B.1|Australia|2020-04-06	Oceania|hCoV-19/Australia/WA44/2020|EPI ISL 470861|B.1|Australia|2020-04-07	0.0001679455	Oceania
Oceania|hCoV-19/Australia/NSW544/2020|EPI ISL 455083|B.1.5|Australia|2020-04-06	Oceania|hCoV-19/Australia/WA44/2020|EPI ISL 470861|B.1|Australia|2020-04-07	0.0001360587	Oceania
Oceania|hCoV-19/Australia/NSW381/2020|EPI ISL 451641|B.1.5|Australia|2020-04-06	Oceania|hCoV-19/Australia/WA44/2020|EPI ISL 470861|B.1|Australia|2020-04-07	0.0001020401	Oceania
Oceania|hCoV-19/Australia/NSW321/2020|EPI ISL 451583|B.1|Australia|2020-04-06	Oceania|hCoV-19/Australia/WA44/2020|EPI ISL 470861|B.1|Australia|2020-04-07	0.0002381357	Oceania
Oceania|hCoV-19/Australia/VIC887/2020|EPI ISL 427140|B.31|Australia|2020-04-06	Oceania|hCoV-19/Australia/WA44/2020|EPI ISL 470861|B.1|Australia|2020-04-07	0.0006072349	Oceania
Oceania|hCoV-19/Australia/VIC1089/2020|EPI ISL 430673|B.1.1|Australia|2020-04-06	Oceania|hCoV-19/Australia/WA44/2020|EPI ISL 470861|B.1|Australia|2020-04-07	0.0002711562	Oceania
Oceania|hCoV-19/Australia/VIC885/2020|EPI ISL 427138|B.1|Australia|2020-04-06	Oceania|hCoV-19/Australia/WA44/2020|EPI ISL 470861|B.1|Australia|2020-04-07	0.0002034615	Oceania
Oceania|hCoV-19/Australia/VIC1088/2020|EPI ISL 521864|B.6|Australia|2020-04-06	Oceania|hCoV-19/Australia/WA44/2020|EPI ISL 470861|B.1|Australia|2020-04-07	0.0004412147	Oceania
Oceania|hCoV-19/New Zealand/20VR2066/2020|EPI ISL 456357|B.31|New Zealand|2020-04-06	Oceania|hCoV-19/Australia/WA44/2020|EPI ISL 470861|B.1|Australia|2020-04-07	0.0006117772	Oceania
Oceania|hCoV-19/Australia/VIC888/2020|EPI ISL 427141|B.1|Australia|2020-04-06	Oceania|hCoV-19/Australia/WA44/2020|EPI ISL 470861|B.1|Australia|2020-04-07	0.0002043302	Oceania
Oceania|hCoV-19/Australia/VIC1078/2020|EPI ISL 430564|B.1|Australia|2020-04-06	Oceania|hCoV-19/Australia/WA44/2020|EPI ISL 470861|B.1|Australia|2020-04-07	0.0002409054	Oceania
Oceania|hCoV-19/Australia/NSW02/2020|EPI ISL 408976|B|Australia|2020-01-22	Oceania|hCoV-19/Australia/VIC1112/2020|EPI ISL 430573|B.1|Australia|2020-04-07	0.0002691127	Oceania
Oceania|hCoV-19/Australia/NSW01/2020|EPI ISL 407893|A|Australia|2020-01-24	Oceania|hCoV-19/Australia/VIC1112/2020|EPI ISL 430573|B.1|Australia|2020-04-07	0.0002687297	Oceania
Oceania|hCoV-19/Australia/NSW04/2020|EPI ISL 417030|A|Australia|2020-01-24	Oceania|hCoV-19/Australia/VIC1112/2020|EPI ISL 430573|B.1|Australia|2020-04-07	0.0003695260	Oceania
Oceania|hCoV-19/Australia/VIC02/2020|EPI ISL 416410|B|Australia|2020-01-24	Oceania|hCoV-19/Australia/VIC1112/2020|EPI ISL 430573|B.1|Australia|2020-04-07	0.0002712198	Oceania
Oceania|hCoV-19/Australia/VIC01/2020|EPI ISL 406844|B|Australia|2020-01-25	Oceania|hCoV-19/Australia/VIC1112/2020|EPI ISL 430573|B.1|Australia|2020-04-07	0.0003024565	Oceania
Oceania|hCoV-19/Australia/NSW03/2020|EPI ISL 408977|B|Australia|2020-01-25	Oceania|hCoV-19/Australia/VIC1112/2020|EPI ISL 430573|B.1|Australia|2020-04-07	0.0002351445	Oceania
Oceania|hCoV-19/Australia/NSW2153/2020|EPI ISL 509505|B.1.5|Australia|2020-01-25	Oceania|hCoV-19/Australia/VIC1112/2020|EPI ISL 430573|B.1|Australia|2020-04-07	0.0001007701	Oceania
Oceania|hCoV-19/Australia/QLD01/2020|EPI ISL 407894|A|Australia|2020-01-28	Oceania|hCoV-19/Australia/VIC1112/2020|EPI ISL 430573|B.1|Australia|2020-04-07	0.0003359451	Oceania
Oceania|hCoV-19/Australia/VPRL014/2020|EPI ISL 455603|B.1|Australia|2020-01-30	Oceania|hCoV-19/Australia/VIC1112/2020|EPI ISL 430573|B.1|Australia|2020-04-07	0.0002687297	Oceania
Oceania|hCoV-19/Australia/QLD02/2020|EPI ISL 407896|A|Australia|2020-01-30	Oceania|hCoV-19/Australia/VIC1112/2020|EPI ISL 430573|B.1|Australia|2020-04-07	0.0004031507	Oceania
Oceania|hCoV-19/Australia/SA01/2020|EPI ISL 480778|B.1|Australia|2020-01-30	Oceania|hCoV-19/Australia/VIC1112/2020|EPI ISL 430573|B.1|Australia|2020-04-07	0.0002690912	Oceania
Oceania|hCoV-19/Australia/SA04/2020|EPI ISL 480781|B.1|Australia|2020-01-30	Oceania|hCoV-19/Australia/VIC1112/2020|EPI ISL 430573|B.1|Australia|2020-04-07	0.0002703367	Oceania
Oceania|hCoV-19/Australia/VIC13/2020|EPI ISL 419733|B|Australia|2020-01-31	Oceania|hCoV-19/Australia/VIC1112/2020|EPI ISL 430573|B.1|Australia|2020-04-07	0.0003363761	Oceania
Oceania|hCoV-19/Australia/VIC14/2020|EPI ISL 419734|B|Australia|2020-02-02	Oceania|hCoV-19/Australia/VIC1112/2020|EPI ISL 430573|B.1|Australia|2020-04-07	0.0002389128	Oceania
Oceania|hCoV-19/Australia/QLD03/2020|EPI ISL 410717|A|Australia|2020-02-05	Oceania|hCoV-19/Australia/VIC1112/2020|EPI ISL 430573|B.1|Australia|2020-04-07	0.0003695472	Oceania
Oceania|hCoV-19/Australia/QLD04/2020|EPI ISL 410718|A|Australia|2020-02-05	Oceania|hCoV-19/Australia/VIC1112/2020|EPI ISL 430573|B.1|Australia|2020-04-07	0.0003359451	Oceania
Oceania|hCoV-19/Australia/VIC07/2020|EPI ISL 416415|A|Australia|2020-02-08	Oceania|hCoV-19/Australia/VIC1112/2020|EPI ISL 430573|B.1|Australia|2020-04-07	0.0003695472	Oceania
Oceania|hCoV-19/Australia/SAP097/2020|EPI ISL 468039|B|Australia|2020-02-22	Oceania|hCoV-19/Australia/VIC1112/2020|EPI ISL 430573|B.1|Australia|2020-04-07	0.0003023549	Oceania
Oceania|hCoV-19/Australia/WA11/2020|EPI ISL 420456|B|Australia|2020-02-22	Oceania|hCoV-19/Australia/VIC1112/2020|EPI ISL 430573|B.1|Australia|2020-04-07	0.0003023715	Oceania
Oceania|hCoV-19/Australia/WA34/2020|EPI ISL 470851|B|Australia|2020-02-27	Oceania|hCoV-19/Australia/VIC1112/2020|EPI ISL 430573|B.1|Australia|2020-04-07	0.0003023410	Oceania
Oceania|hCoV-19/New Zealand/20VR0174/2020|EPI ISL 413490|B.4|New Zealand|2020-02-27	Oceania|hCoV-19/Australia/VIC1112/2020|EPI ISL 430573|B.1|Australia|2020-04-07	0.0003696433	Oceania
Oceania|hCoV-19/Australia/NSW05/2020|EPI ISL 412975|B.4|Australia|2020-02-28	Oceania|hCoV-19/Australia/VIC1112/2020|EPI ISL 430573|B.1|Australia|2020-04-07	0.0004031994	Oceania
Oceania|hCoV-19/Australia/QLDID922/2020|EPI ISL 418799|B|Australia|2020-02-28	Oceania|hCoV-19/Australia/VIC1112/2020|EPI ISL 430573|B.1|Australia|2020-04-07	0.0003695366	Oceania
Oceania|hCoV-19/Australia/NSW09/2020|EPI ISL 413595|B.4|Australia|2020-02-28	Oceania|hCoV-19/Australia/VIC1112/2020|EPI ISL 430573|B.1|Australia|2020-04-07	0.0004423383	Oceania
Oceania|hCoV-19/Australia/NSW08/2020|EPI ISL 413594|B|Australia|2020-02-28	Oceania|hCoV-19/Australia/VIC1112/2020|EPI ISL 430573|B.1|Australia|2020-04-07	0.0002041051	Oceania
Oceania|hCoV-19/Australia/NSW10/2020|EPI ISL 413596|B|Australia|2020-02-28	Oceania|hCoV-19/Australia/VIC1112/2020|EPI ISL 430573|B.1|Australia|2020-04-07	0.0002041120	Oceania
Oceania|hCoV-19/Australia/NSW219/2020|EPI ISL 427643|B|Australia|2020-02-28	Oceania|hCoV-19/Australia/VIC1112/2020|EPI ISL 430573|B.1|Australia|2020-04-07	0.0002041190	Oceania
Oceania|hCoV-19/Australia/NSW07/2020|EPI ISL 413214|B.4|Australia|2020-02-29	Oceania|hCoV-19/Australia/VIC1112/2020|EPI ISL 430573|B.1|Australia|2020-04-07	0.0003695812	Oceania
Oceania|hCoV-19/Australia/QLD09/2020|EPI ISL 414414|B.4|Australia|2020-02-29	Oceania|hCoV-19/Australia/VIC1112/2020|EPI ISL 430573|B.1|Australia|2020-04-07	0.0004031878	Oceania
Oceania|hCoV-19/Australia/NSW06/2020|EPI ISL 413213|B.4|Australia|2020-02-29	Oceania|hCoV-19/Australia/VIC1112/2020|EPI ISL 430573|B.1|Australia|2020-04-07	0.0004368034	Oceania
Oceania|hCoV-19/New Zealand/20VR0189/2020|EPI ISL 416519|B.1.1|New Zealand|2020-03-02	Oceania|hCoV-19/Australia/VIC1112/2020|EPI ISL 430573|B.1|Australia|2020-04-07	0.0001679583	Oceania
Oceania|hCoV-19/Australia/VIC04/2020|EPI ISL 416412|B.4|Australia|2020-03-02	Oceania|hCoV-19/Australia/VIC1112/2020|EPI ISL 430573|B.1|Australia|2020-04-07	0.0005040246	Oceania
Oceania|hCoV-19/Australia/NSW11/2020|EPI ISL 413597|B.4|Australia|2020-03-02	Oceania|hCoV-19/Australia/VIC1112/2020|EPI ISL 430573|B.1|Australia|2020-04-07	0.0003402292	Oceania
Oceania|hCoV-19/Australia/NSW217/2020|EPI ISL 427644|B.4|Australia|2020-03-02	Oceania|hCoV-19/Australia/VIC1112/2020|EPI ISL 430573|B.1|Australia|2020-04-07	0.0003402408	Oceania
Oceania|hCoV-19/Australia/SAP098/2020|EPI ISL 483066|B.4|Australia|2020-03-03	Oceania|hCoV-19/Australia/VIC1112/2020|EPI ISL 430573|B.1|Australia|2020-04-07	0.0004368435	Oceania
Oceania|hCoV-19/Australia/NSW15/2020|EPI ISL 417383|B.4|Australia|2020-03-03	Oceania|hCoV-19/Australia/VIC1112/2020|EPI ISL 430573|B.1|Australia|2020-04-07	0.0004367958	Oceania
Oceania|hCoV-19/New Zealand/20VR1109/2020|EPI ISL 456190|B.31|New Zealand|2020-03-03	Oceania|hCoV-19/Australia/VIC1112/2020|EPI ISL 430573|B.1|Australia|2020-04-07	0.0005712940	Oceania
Oceania|hCoV-19/Australia/NSW14/2020|EPI ISL 413600|B.4|Australia|2020-03-03	Oceania|hCoV-19/Australia/VIC1112/2020|EPI ISL 430573|B.1|Australia|2020-04-07	0.0003402331	Oceania
Oceania|hCoV-19/Australia/NSW22/2020|EPI ISL 427649|B.4|Australia|2020-03-03	Oceania|hCoV-19/Australia/VIC1112/2020|EPI ISL 430573|B.1|Australia|2020-04-07	0.0003742834	Oceania
Oceania|hCoV-19/Australia/VPRL004/2020|EPI ISL 455596|B.4|Australia|2020-03-03	Oceania|hCoV-19/Australia/VIC1112/2020|EPI ISL 430573|B.1|Australia|2020-04-07	0.0004368729	Oceania
Oceania|hCoV-19/Australia/SAP217/2020|EPI ISL 483073|B|Australia|2020-03-03	Oceania|hCoV-19/Australia/VIC1112/2020|EPI ISL 430573|B.1|Australia|2020-04-07	0.0003395623	Oceania
Oceania|hCoV-19/Australia/SAP099/2020|EPI ISL 468038|B.4|Australia|2020-03-04	Oceania|hCoV-19/Australia/VIC1112/2020|EPI ISL 430573|B.1|Australia|2020-04-07	0.0004704784	Oceania
Oceania|hCoV-19/Australia/NSW21/2020|EPI ISL 417386|B.4|Australia|2020-03-04	Oceania|hCoV-19/Australia/VIC1112/2020|EPI ISL 430573|B.1|Australia|2020-04-07	0.0004032064	Oceania
Oceania|hCoV-19/Australia/WA06/2020|EPI ISL 420534|B.1.98|Australia|2020-03-04	Oceania|hCoV-19/Australia/VIC1112/2020|EPI ISL 430573|B.1|Australia|2020-04-07	0.0001345578	Oceania
Oceania|hCoV-19/Australia/NSW12/2020|EPI ISL 413598|B.4|Australia|2020-03-04	Oceania|hCoV-19/Australia/VIC1112/2020|EPI ISL 430573|B.1|Australia|2020-04-07	0.0004423383	Oceania
Oceania|hCoV-19/Australia/NSW23/2020|EPI ISL 427650|B.4|Australia|2020-03-04	Oceania|hCoV-19/Australia/VIC1112/2020|EPI ISL 430573|B.1|Australia|2020-04-07	0.0003742660	Oceania
Oceania|hCoV-19/Australia/NSW65/2020|EPI ISL 427645|B.4|Australia|2020-03-04	Oceania|hCoV-19/Australia/VIC1112/2020|EPI ISL 430573|B.1|Australia|2020-04-07	0.0004082986	Oceania
Oceania|hCoV-19/Australia/NSW13/2020|EPI ISL 413599|B.4|Australia|2020-03-04	Oceania|hCoV-19/Australia/VIC1112/2020|EPI ISL 430573|B.1|Australia|2020-04-07	0.0003742660	Oceania
Oceania|hCoV-19/New Zealand/20VR0195/2020|EPI ISL 534335|B.1.1|New Zealand|2020-03-04	Oceania|hCoV-19/Australia/VIC1112/2020|EPI ISL 430573|B.1|Australia|2020-04-07	0.0001711601	Oceania
Oceania|hCoV-19/Australia/NSW25/2020|EPI ISL 417388|B.6|Australia|2020-03-05	Oceania|hCoV-19/Australia/VIC1112/2020|EPI ISL 430573|B.1|Australia|2020-04-07	0.0004367707	Oceania
Oceania|hCoV-19/Australia/NSW18/2020|EPI ISL 417384|B.4|Australia|2020-03-05	Oceania|hCoV-19/Australia/VIC1112/2020|EPI ISL 430573|B.1|Australia|2020-04-07	0.0004367833	Oceania
Oceania|hCoV-19/Australia/NSW66/2020|EPI ISL 427646|B.4|Australia|2020-03-05	Oceania|hCoV-19/Australia/VIC1112/2020|EPI ISL 430573|B.1|Australia|2020-04-07	0.0004082986	Oceania
Oceania|hCoV-19/Australia/TAS54/2020|EPI ISL 522729|B.4|Australia|2020-03-05	Oceania|hCoV-19/Australia/VIC1112/2020|EPI ISL 430573|B.1|Australia|2020-04-07	0.0004059128	Oceania
Oceania|hCoV-19/New Zealand/20VR0206/2020|EPI ISL 416526|B.4|New Zealand|2020-03-05	Oceania|hCoV-19/Australia/VIC1112/2020|EPI ISL 430573|B.1|Australia|2020-04-07	0.0004108759	Oceania
Oceania|hCoV-19/Australia/NSW24/2020|EPI ISL 417387|B.4|Australia|2020-03-06	Oceania|hCoV-19/Australia/VIC1112/2020|EPI ISL 430573|B.1|Australia|2020-04-07	0.0004368034	Oceania
Oceania|hCoV-19/Australia/NSW19/2020|EPI ISL 417385|B.4|Australia|2020-03-06	Oceania|hCoV-19/Australia/VIC1112/2020|EPI ISL 430573|B.1|Australia|2020-04-07	0.0004367958	Oceania
Oceania|hCoV-19/Australia/NSW155/2020|EPI ISL 427647|B.1.1|Australia|2020-03-06	Oceania|hCoV-19/Australia/VIC1112/2020|EPI ISL 430573|B.1|Australia|2020-04-07	0.0001700948	Oceania
Oceania|hCoV-19/Australia/NSW33/2020|EPI ISL 427654|B.4|Australia|2020-03-06	Oceania|hCoV-19/Australia/VIC1112/2020|EPI ISL 430573|B.1|Australia|2020-04-07	0.0003742835	Oceania
Oceania|hCoV-19/Australia/VPRL002/2020|EPI ISL 455595|B|Australia|2020-03-06	Oceania|hCoV-19/Australia/VIC1112/2020|EPI ISL 430573|B.1|Australia|2020-04-07	0.0003359905	Oceania
Oceania|hCoV-19/Australia/VIC06/2020|EPI ISL 416414|B.4|Australia|2020-03-06	Oceania|hCoV-19/Australia/VIC1112/2020|EPI ISL 430573|B.1|Australia|2020-04-07	0.0004444155	Oceania
Oceania|hCoV-19/Australia/VIC18/2020|EPI ISL 419737|B.40|Australia|2020-03-07	Oceania|hCoV-19/Australia/VIC1112/2020|EPI ISL 430573|B.1|Australia|2020-04-07	0.0005376956	Oceania
Oceania|hCoV-19/Australia/NSW27/2020|EPI ISL 417390|B.1.1|Australia|2020-03-08	Oceania|hCoV-19/Australia/VIC1112/2020|EPI ISL 430573|B.1|Australia|2020-04-07	0.0002351512	Oceania
Oceania|hCoV-19/Australia/NSW28/2020|EPI ISL 417391|B.4|Australia|2020-03-08	Oceania|hCoV-19/Australia/VIC1112/2020|EPI ISL 430573|B.1|Australia|2020-04-07	0.0005040391	Oceania
Oceania|hCoV-19/Australia/NSW35/2020|EPI ISL 417393|B.4|Australia|2020-03-08	Oceania|hCoV-19/Australia/VIC1112/2020|EPI ISL 430573|B.1|Australia|2020-04-07	0.0004763743	Oceania
Oceania|hCoV-19/Australia/NSW29/2020|EPI ISL 427651|B|Australia|2020-03-08	Oceania|hCoV-19/Australia/VIC1112/2020|EPI ISL 430573|B.1|Australia|2020-04-07	0.0003062014	Oceania
Oceania|hCoV-19/Australia/NSW153/2020|EPI ISL 427653|B.1.1|Australia|2020-03-08	Oceania|hCoV-19/Australia/VIC1112/2020|EPI ISL 430573|B.1|Australia|2020-04-07	0.0001700948	Oceania
Oceania|hCoV-19/Australia/NSW375/2020|EPI ISL 451635|B.4|Australia|2020-03-08	Oceania|hCoV-19/Australia/VIC1112/2020|EPI ISL 430573|B.1|Australia|2020-04-07	0.0004763904	Oceania
Oceania|hCoV-19/Australia/NSW252/2020|EPI ISL 451517|B.4|Australia|2020-03-08	Oceania|hCoV-19/Australia/VIC1112/2020|EPI ISL 430573|B.1|Australia|2020-04-07	0.0004082986	Oceania
Oceania|hCoV-19/Australia/VIC19/2020|EPI ISL 419738|B.39|Australia|2020-03-08	Oceania|hCoV-19/Australia/VIC1112/2020|EPI ISL 430573|B.1|Australia|2020-04-07	0.0004749744	Oceania
Oceania|hCoV-19/Australia/NSW26/2020|EPI ISL 417389|B.4|Australia|2020-03-09	Oceania|hCoV-19/Australia/VIC1112/2020|EPI ISL 430573|B.1|Australia|2020-04-07	0.0005040446	Oceania
Oceania|hCoV-19/Australia/VIC23/2020|EPI ISL 419743|B.40|Australia|2020-03-09	Oceania|hCoV-19/Australia/VIC1112/2020|EPI ISL 430573|B.1|Australia|2020-04-07	0.0005040391	Oceania
Oceania|hCoV-19/Australia/VIC21/2020|EPI ISL 419740|B.40|Australia|2020-03-09	Oceania|hCoV-19/Australia/VIC1112/2020|EPI ISL 430573|B.1|Australia|2020-04-07	0.0005376527	Oceania
Oceania|hCoV-19/Australia/VIC22/2020|EPI ISL 419742|B.1|Australia|2020-03-09	Oceania|hCoV-19/Australia/VIC1112/2020|EPI ISL 430573|B.1|Australia|2020-04-07	0.0000671722	Oceania
Oceania|hCoV-19/Australia/NSW154/2020|EPI ISL 427652|B.1.1|Australia|2020-03-09	Oceania|hCoV-19/Australia/VIC1112/2020|EPI ISL 430573|B.1|Australia|2020-04-07	0.0001700948	Oceania
Oceania|hCoV-19/Australia/NSW2155/2020|EPI ISL 500633|B.4|Australia|2020-03-09	Oceania|hCoV-19/Australia/VIC1112/2020|EPI ISL 430573|B.1|Australia|2020-04-07	0.0004032147	Oceania
Oceania|hCoV-19/Australia/NSW2154/2020|EPI ISL 500632|B.1.1|Australia|2020-03-09	Oceania|hCoV-19/Australia/VIC1112/2020|EPI ISL 430573|B.1|Australia|2020-04-07	0.0002015676	Oceania
Oceania|hCoV-19/Australia/VIC26/2020|EPI ISL 419745|B.3|Australia|2020-03-10	Oceania|hCoV-19/Australia/VIC1112/2020|EPI ISL 430573|B.1|Australia|2020-04-07	0.0003023444	Oceania
Oceania|hCoV-19/Australia/NSW31/2020|EPI ISL 417392|B.4|Australia|2020-03-10	Oceania|hCoV-19/Australia/VIC1112/2020|EPI ISL 430573|B.1|Australia|2020-04-07	0.0004367958	Oceania
Oceania|hCoV-19/Australia/VIC30/2020|EPI ISL 419749|B.4|Australia|2020-03-10	Oceania|hCoV-19/Australia/VIC1112/2020|EPI ISL 430573|B.1|Australia|2020-04-07	0.0004031949	Oceania
Oceania|hCoV-19/Australia/VIC36/2020|EPI ISL 419765|B|Australia|2020-03-10	Oceania|hCoV-19/Australia/VIC1112/2020|EPI ISL 430573|B.1|Australia|2020-04-07	0.0003695707	Oceania
Oceania|hCoV-19/Australia/VIC31/2020|EPI ISL 419750|B.1|Australia|2020-03-10	Oceania|hCoV-19/Australia/VIC1112/2020|EPI ISL 430573|B.1|Australia|2020-04-07	0.0000000000	Oceania
Oceania|hCoV-19/Australia/NSW36/2020|EPI ISL 417394|B.40|Australia|2020-03-10	Oceania|hCoV-19/Australia/VIC1112/2020|EPI ISL 430573|B.1|Australia|2020-04-07	0.0004083038	Oceania
Oceania|hCoV-19/Australia/NSW38/2020|EPI ISL 417396|B.6|Australia|2020-03-10	Oceania|hCoV-19/Australia/VIC1112/2020|EPI ISL 430573|B.1|Australia|2020-04-07	0.0003742598	Oceania
Oceania|hCoV-19/Australia/NSW41/2020|EPI ISL 417399|B.40|Australia|2020-03-10	Oceania|hCoV-19/Australia/VIC1112/2020|EPI ISL 430573|B.1|Australia|2020-04-07	0.0003061910	Oceania
Oceania|hCoV-19/Australia/NSW44/2020|EPI ISL 417400|B.6|Australia|2020-03-10	Oceania|hCoV-19/Australia/VIC1112/2020|EPI ISL 430573|B.1|Australia|2020-04-07	0.0003742489	Oceania
Oceania|hCoV-19/Australia/NSW46/2020|EPI ISL 427658|B.3|Australia|2020-03-10	Oceania|hCoV-19/Australia/VIC1112/2020|EPI ISL 430573|B.1|Australia|2020-04-07	0.0002722471	Oceania
Oceania|hCoV-19/Australia/NSW51/2020|EPI ISL 427660|B.40|Australia|2020-03-10	Oceania|hCoV-19/Australia/VIC1112/2020|EPI ISL 430573|B.1|Australia|2020-04-07	0.0003062014	Oceania
Oceania|hCoV-19/Australia/NSW376/2020|EPI ISL 451636|B.4|Australia|2020-03-10	Oceania|hCoV-19/Australia/VIC1112/2020|EPI ISL 430573|B.1|Australia|2020-04-07	0.0004083106	Oceania
Oceania|hCoV-19/Australia/NSW103/2020|EPI ISL 427657|B.1.5|Australia|2020-03-10	Oceania|hCoV-19/Australia/VIC1112/2020|EPI ISL 430573|B.1|Australia|2020-04-07	0.0000680265	Oceania
Oceania|hCoV-19/Australia/NSW63/2020|EPI ISL 427664|B|Australia|2020-03-10	Oceania|hCoV-19/Australia/VIC1112/2020|EPI ISL 430573|B.1|Australia|2020-04-07	0.0002381600	Oceania
Oceania|hCoV-19/Australia/NSW49/2020|EPI ISL 427659|B.6|Australia|2020-03-10	Oceania|hCoV-19/Australia/VIC1112/2020|EPI ISL 430573|B.1|Australia|2020-04-07	0.0003742726	Oceania
Oceania|hCoV-19/Australia/NSW2159/2020|EPI ISL 500637|B.1.5|Australia|2020-03-10	Oceania|hCoV-19/Australia/VIC1112/2020|EPI ISL 430573|B.1|Australia|2020-04-07	0.0000671767	Oceania
Oceania|hCoV-19/Australia/VIC29/2020|EPI ISL 419748|B.1.1|Australia|2020-03-10	Oceania|hCoV-19/Australia/VIC1112/2020|EPI ISL 430573|B.1|Australia|2020-04-07	0.0002351670	Oceania
Oceania|hCoV-19/Australia/NSW2139/2020|EPI ISL 500627|B.4|Australia|2020-03-10	Oceania|hCoV-19/Australia/VIC1112/2020|EPI ISL 430573|B.1|Australia|2020-04-07	0.0004704525	Oceania
Oceania|hCoV-19/New Zealand/20VR0712/2020|EPI ISL 456163|B.1.1|New Zealand|2020-03-11	Oceania|hCoV-19/Australia/VIC1112/2020|EPI ISL 430573|B.1|Australia|2020-04-07	0.0001679583	Oceania
Oceania|hCoV-19/Australia/QLDID921/2020|EPI ISL 417033|B.6|Australia|2020-03-11	Oceania|hCoV-19/Australia/VIC1112/2020|EPI ISL 430573|B.1|Australia|2020-04-07	0.0003695601	Oceania
Oceania|hCoV-19/Australia/VIC44/2020|EPI ISL 419767|B.1|Australia|2020-03-11	Oceania|hCoV-19/Australia/VIC1112/2020|EPI ISL 430573|B.1|Australia|2020-04-07	0.0001007633	Oceania
Oceania|hCoV-19/Australia/VIC39/2020|EPI ISL 419757|B.1|Australia|2020-03-11	Oceania|hCoV-19/Australia/VIC1112/2020|EPI ISL 430573|B.1|Australia|2020-04-07	0.0000671730	Oceania
Oceania|hCoV-19/Australia/QLDID920/2020|EPI ISL 417032|B.1.5|Australia|2020-03-11	Oceania|hCoV-19/Australia/VIC1112/2020|EPI ISL 430573|B.1|Australia|2020-04-07	0.0000671722	Oceania
Oceania|hCoV-19/Australia/VIC45/2020|EPI ISL 419802|B.1.1|Australia|2020-03-11	Oceania|hCoV-19/Australia/VIC1112/2020|EPI ISL 430573|B.1|Australia|2020-04-07	0.0001679583	Oceania
Oceania|hCoV-19/Australia/NSW40/2020|EPI ISL 417398|B.4|Australia|2020-03-11	Oceania|hCoV-19/Australia/VIC1112/2020|EPI ISL 430573|B.1|Australia|2020-04-07	0.0004423434	Oceania
Oceania|hCoV-19/Australia/NSW52/2020|EPI ISL 417405|B|Australia|2020-03-11	Oceania|hCoV-19/Australia/VIC1112/2020|EPI ISL 430573|B.1|Australia|2020-04-07	0.0003061910	Oceania
Oceania|hCoV-19/Australia/NSW39/2020|EPI ISL 417397|B.1.5|Australia|2020-03-11	Oceania|hCoV-19/Australia/VIC1112/2020|EPI ISL 430573|B.1|Australia|2020-04-07	0.0000680242	Oceania
Oceania|hCoV-19/Australia/NSW102/2020|EPI ISL 427656|B.1.5|Australia|2020-03-11	Oceania|hCoV-19/Australia/VIC1112/2020|EPI ISL 430573|B.1|Australia|2020-04-07	0.0000680265	Oceania
Oceania|hCoV-19/Australia/NSW34/2020|EPI ISL 427655|B.4|Australia|2020-03-11	Oceania|hCoV-19/Australia/VIC1112/2020|EPI ISL 430573|B.1|Australia|2020-04-07	0.0004083178	Oceania
Oceania|hCoV-19/Australia/VIC38/2020|EPI ISL 419756|B.1.6|Australia|2020-03-11	Oceania|hCoV-19/Australia/VIC1112/2020|EPI ISL 430573|B.1|Australia|2020-04-07	0.0001679464	Oceania
Oceania|hCoV-19/Australia/NSW218/2020|EPI ISL 427665|B.3|Australia|2020-03-11	Oceania|hCoV-19/Australia/VIC1112/2020|EPI ISL 430573|B.1|Australia|2020-04-07	0.0003062153	Oceania
Oceania|hCoV-19/Australia/VIC43/2020|EPI ISL 419763|B.1.1|Australia|2020-03-11	Oceania|hCoV-19/Australia/VIC1112/2020|EPI ISL 430573|B.1|Australia|2020-04-07	0.0002015836	Oceania
Oceania|hCoV-19/Australia/NSW2156/2020|EPI ISL 500634|B.39|Australia|2020-03-11	Oceania|hCoV-19/Australia/VIC1112/2020|EPI ISL 430573|B.1|Australia|2020-04-07	0.0004368398	Oceania
Oceania|hCoV-19/Australia/TAS124/2020|EPI ISL 522589|B|Australia|2020-03-11	Oceania|hCoV-19/Australia/VIC1112/2020|EPI ISL 430573|B.1|Australia|2020-04-07	0.0003440933	Oceania
Oceania|hCoV-19/New Zealand/CoV002/2020|EPI ISL 417212|B.31|New Zealand|2020-03-11	Oceania|hCoV-19/Australia/VIC1112/2020|EPI ISL 430573|B.1|Australia|2020-04-07	0.0004384595	Oceania
Oceania|hCoV-19/Australia/VIC50/2020|EPI ISL 419766|B.1|Australia|2020-03-12	Oceania|hCoV-19/Australia/VIC1112/2020|EPI ISL 430573|B.1|Australia|2020-04-07	0.0000000000	Oceania
Oceania|hCoV-19/Australia/VIC55/2020|EPI ISL 419776|B|Australia|2020-03-12	Oceania|hCoV-19/Australia/VIC1112/2020|EPI ISL 430573|B.1|Australia|2020-04-07	0.0003695601	Oceania
Oceania|hCoV-19/Australia/VIC52/2020|EPI ISL 419768|B.1.1.71|Australia|2020-03-12	Oceania|hCoV-19/Australia/VIC1112/2020|EPI ISL 430573|B.1|Australia|2020-04-07	0.0002687498	Oceania
Oceania|hCoV-19/Australia/VIC58/2020|EPI ISL 419784|B.4|Australia|2020-03-12	Oceania|hCoV-19/Australia/VIC1112/2020|EPI ISL 430573|B.1|Australia|2020-04-07	0.0003695707	Oceania
Oceania|hCoV-19/Australia/VIC54/2020|EPI ISL 419770|B.1|Australia|2020-03-12	Oceania|hCoV-19/Australia/VIC1112/2020|EPI ISL 430573|B.1|Australia|2020-04-07	0.0001007633	Oceania
Oceania|hCoV-19/Australia/VIC47/2020|EPI ISL 419759|B.40|Australia|2020-03-12	Oceania|hCoV-19/Australia/VIC1112/2020|EPI ISL 430573|B.1|Australia|2020-04-07	0.0005376775	Oceania
Oceania|hCoV-19/Australia/NSW50/2020|EPI ISL 417404|B.1.1|Australia|2020-03-12	Oceania|hCoV-19/Australia/VIC1112/2020|EPI ISL 430573|B.1|Australia|2020-04-07	0.0002041110	Oceania
Oceania|hCoV-19/Australia/NSW254/2020|EPI ISL 451519|B.4|Australia|2020-03-12	Oceania|hCoV-19/Australia/VIC1112/2020|EPI ISL 430573|B.1|Australia|2020-04-07	0.0005104289	Oceania
Oceania|hCoV-19/Australia/VIC48/2020|EPI ISL 419762|B.1|Australia|2020-03-12	Oceania|hCoV-19/Australia/VIC1112/2020|EPI ISL 430573|B.1|Australia|2020-04-07	0.0000000000	Oceania
Oceania|hCoV-19/Australia/NSW2158/2020|EPI ISL 500636|B.1.5|Australia|2020-03-12	Oceania|hCoV-19/Australia/VIC1112/2020|EPI ISL 430573|B.1|Australia|2020-04-07	0.0001007701	Oceania
Oceania|hCoV-19/Australia/VIC49/2020|EPI ISL 419764|B.1|Australia|2020-03-12	Oceania|hCoV-19/Australia/VIC1112/2020|EPI ISL 430573|B.1|Australia|2020-04-07	0.0000335952	Oceania
Oceania|hCoV-19/New Zealand/20VR0334/2020|EPI ISL 456157|B.1|New Zealand|2020-03-12	Oceania|hCoV-19/Australia/VIC1112/2020|EPI ISL 430573|B.1|Australia|2020-04-07	0.0000342256	Oceania
Oceania|hCoV-19/Australia/VIC62/2020|EPI ISL 419774|B.1|Australia|2020-03-13	Oceania|hCoV-19/Australia/VIC1112/2020|EPI ISL 430573|B.1|Australia|2020-04-07	0.0001007633	Oceania
Oceania|hCoV-19/Australia/NSW2011/2020|EPI ISL 500598|B.4|Australia|2020-03-13	Oceania|hCoV-19/Australia/VIC1112/2020|EPI ISL 430573|B.1|Australia|2020-04-07	0.0005376836	Oceania
Oceania|hCoV-19/Australia/VIC66/2020|EPI ISL 419780|B.4|Australia|2020-03-13	Oceania|hCoV-19/Australia/VIC1112/2020|EPI ISL 430573|B.1|Australia|2020-04-07	0.0003695707	Oceania
Oceania|hCoV-19/Australia/VIC70/2020|EPI ISL 419786|B|Australia|2020-03-13	Oceania|hCoV-19/Australia/VIC1112/2020|EPI ISL 430573|B.1|Australia|2020-04-07	0.0003359568	Oceania
Oceania|hCoV-19/Australia/WA02/2020|EPI ISL 420532|B.1.98|Australia|2020-03-13	Oceania|hCoV-19/Australia/VIC1112/2020|EPI ISL 430573|B.1|Australia|2020-04-07	0.0001009163	Oceania
Oceania|hCoV-19/Australia/NSW45/2020|EPI ISL 417401|B.6|Australia|2020-03-13	Oceania|hCoV-19/Australia/VIC1112/2020|EPI ISL 430573|B.1|Australia|2020-04-07	0.0003402192	Oceania
Oceania|hCoV-19/Australia/NSW47/2020|EPI ISL 417402|B.1.5|Australia|2020-03-13	Oceania|hCoV-19/Australia/VIC1112/2020|EPI ISL 430573|B.1|Australia|2020-04-07	0.0001360620	Oceania
Oceania|hCoV-19/Australia/NSW607/2020|EPI ISL 490017|B.40|Australia|2020-03-13	Oceania|hCoV-19/Australia/VIC1112/2020|EPI ISL 430573|B.1|Australia|2020-04-07	0.0003062014	Oceania
Oceania|hCoV-19/Australia/NSW592/2020|EPI ISL 478704|B.1.5|Australia|2020-03-13	Oceania|hCoV-19/Australia/VIC1112/2020|EPI ISL 430573|B.1|Australia|2020-04-07	0.0000680265	Oceania
Oceania|hCoV-19/Australia/NSW2147/2020|EPI ISL 500628|B.1.5|Australia|2020-03-13	Oceania|hCoV-19/Australia/VIC1112/2020|EPI ISL 430573|B.1|Australia|2020-04-07	0.0001343651	Oceania
Oceania|hCoV-19/Australia/VIC64/2020|EPI ISL 419778|B.1|Australia|2020-03-13	Oceania|hCoV-19/Australia/VIC1112/2020|EPI ISL 430573|B.1|Australia|2020-04-07	0.0000673078	Oceania
Oceania|hCoV-19/Australia/VIC61/2020|EPI ISL 419773|B|Australia|2020-03-13	Oceania|hCoV-19/Australia/VIC1112/2020|EPI ISL 430573|B.1|Australia|2020-04-07	0.0003721021	Oceania
Oceania|hCoV-19/Australia/VIC63/2020|EPI ISL 419775|B.1|Australia|2020-03-13	Oceania|hCoV-19/Australia/VIC1112/2020|EPI ISL 430573|B.1|Australia|2020-04-07	0.0001015407	Oceania
Oceania|hCoV-19/Australia/VIC82/2020|EPI ISL 419794|B.40|Australia|2020-03-14	Oceania|hCoV-19/Australia/VIC1112/2020|EPI ISL 430573|B.1|Australia|2020-04-07	0.0004031762	Oceania
Oceania|hCoV-19/Australia/VIC83/2020|EPI ISL 419799|B|Australia|2020-03-14	Oceania|hCoV-19/Australia/VIC1112/2020|EPI ISL 430573|B.1|Australia|2020-04-07	0.0003697091	Oceania
Oceania|hCoV-19/Australia/VIC80/2020|EPI ISL 419792|B.40|Australia|2020-03-14	Oceania|hCoV-19/Australia/VIC1112/2020|EPI ISL 430573|B.1|Australia|2020-04-07	0.0003695707	Oceania
Oceania|hCoV-19/Australia/NSW2005/2020|EPI ISL 500597|B.1|Australia|2020-03-14	Oceania|hCoV-19/Australia/VIC1112/2020|EPI ISL 430573|B.1|Australia|2020-04-07	0.0001343600	Oceania
Oceania|hCoV-19/Australia/VIC84/2020|EPI ISL 419803|B.39|Australia|2020-03-14	Oceania|hCoV-19/Australia/VIC1112/2020|EPI ISL 430573|B.1|Australia|2020-04-07	0.0004368034	Oceania
Oceania|hCoV-19/Australia/VIC78/2020|EPI ISL 419790|B|Australia|2020-03-14	Oceania|hCoV-19/Australia/VIC1112/2020|EPI ISL 430573|B.1|Australia|2020-04-07	0.0002687691	Oceania
Oceania|hCoV-19/Australia/QLDID923/2020|EPI ISL 418801|B.1|Australia|2020-03-14	Oceania|hCoV-19/Australia/VIC1112/2020|EPI ISL 430573|B.1|Australia|2020-04-07	0.0001007633	Oceania
Oceania|hCoV-19/Australia/WA03/2020|EPI ISL 420533|B.1|Australia|2020-03-14	Oceania|hCoV-19/Australia/VIC1112/2020|EPI ISL 430573|B.1|Australia|2020-04-07	0.0000000000	Oceania
Oceania|hCoV-19/Australia/WA01/2020|EPI ISL 420531|B.1.98|Australia|2020-03-14	Oceania|hCoV-19/Australia/VIC1112/2020|EPI ISL 430573|B.1|Australia|2020-04-07	0.0001345578	Oceania
Oceania|hCoV-19/Australia/NSW54/2020|EPI ISL 417407|B.1.1|Australia|2020-03-14	Oceania|hCoV-19/Australia/VIC1112/2020|EPI ISL 430573|B.1|Australia|2020-04-07	0.0001700890	Oceania
Oceania|hCoV-19/Australia/NSW48/2020|EPI ISL 417403|B.6|Australia|2020-03-14	Oceania|hCoV-19/Australia/VIC1112/2020|EPI ISL 430573|B.1|Australia|2020-04-07	0.0003402192	Oceania
Oceania|hCoV-19/Australia/NSW256/2020|EPI ISL 451521|B.4|Australia|2020-03-14	Oceania|hCoV-19/Australia/VIC1112/2020|EPI ISL 430573|B.1|Australia|2020-04-07	0.0004082986	Oceania
Oceania|hCoV-19/Australia/NSW583/2020|EPI ISL 478695|B.40|Australia|2020-03-14	Oceania|hCoV-19/Australia/VIC1112/2020|EPI ISL 430573|B.1|Australia|2020-04-07	0.0003062014	Oceania
Oceania|hCoV-19/Australia/NSW582/2020|EPI ISL 478694|B.40|Australia|2020-03-14	Oceania|hCoV-19/Australia/VIC1112/2020|EPI ISL 430573|B.1|Australia|2020-04-07	0.0003402308	Oceania
Oceania|hCoV-19/Australia/VIC79/2020|EPI ISL 419791|B.40|Australia|2020-03-14	Oceania|hCoV-19/Australia/VIC1112/2020|EPI ISL 430573|B.1|Australia|2020-04-07	0.0003359679	Oceania
Oceania|hCoV-19/Australia/NSW2146/2020|EPI ISL 509503|B.40|Australia|2020-03-14	Oceania|hCoV-19/Australia/VIC1112/2020|EPI ISL 430573|B.1|Australia|2020-04-07	0.0003359681	Oceania
Oceania|hCoV-19/Australia/VIC81/2020|EPI ISL 419793|B.40|Australia|2020-03-14	Oceania|hCoV-19/Australia/VIC1112/2020|EPI ISL 430573|B.1|Australia|2020-04-07	0.0003359681	Oceania
Oceania|hCoV-19/Australia/SAP215/2020|EPI ISL 468001|B.1.1|Australia|2020-03-14	Oceania|hCoV-19/Australia/VIC1112/2020|EPI ISL 430573|B.1|Australia|2020-04-07	0.0001680147	Oceania
Oceania|hCoV-19/Australia/VIC87/2020|EPI ISL 419797|B.40|Australia|2020-03-15	Oceania|hCoV-19/Australia/VIC1112/2020|EPI ISL 430573|B.1|Australia|2020-04-07	0.0004031763	Oceania
Oceania|hCoV-19/Australia/NSW2144/2020|EPI ISL 527008|B.39|Australia|2020-03-15	Oceania|hCoV-19/Australia/VIC1112/2020|EPI ISL 430573|B.1|Australia|2020-04-07	0.0004368034	Oceania
Oceania|hCoV-19/Australia/SAP111/2020|EPI ISL 451131|B.1.1|Australia|2020-03-15	Oceania|hCoV-19/Australia/VIC1112/2020|EPI ISL 430573|B.1|Australia|2020-04-07	0.0001679583	Oceania
Oceania|hCoV-19/Australia/VIC90/2020|EPI ISL 419801|B.1.1|Australia|2020-03-15	Oceania|hCoV-19/Australia/VIC1112/2020|EPI ISL 430573|B.1|Australia|2020-04-07	0.0002015598	Oceania
Oceania|hCoV-19/Australia/NSW2004/2020|EPI ISL 500596|B.1.5|Australia|2020-03-15	Oceania|hCoV-19/Australia/VIC1112/2020|EPI ISL 430573|B.1|Australia|2020-04-07	0.0001679409	Oceania
Oceania|hCoV-19/Australia/VIC89/2020|EPI ISL 419800|B.1|Australia|2020-03-15	Oceania|hCoV-19/Australia/VIC1112/2020|EPI ISL 430573|B.1|Australia|2020-04-07	0.0001679534	Oceania
Oceania|hCoV-19/New Zealand/20VR0276/2020|EPI ISL 416539|A|New Zealand|2020-03-15	Oceania|hCoV-19/Australia/VIC1112/2020|EPI ISL 430573|B.1|Australia|2020-04-07	0.0004031577	Oceania
Oceania|hCoV-19/Australia/ACT0082/2020|EPI ISL 498542|B.1.1|Australia|2020-03-15	Oceania|hCoV-19/Australia/VIC1112/2020|EPI ISL 430573|B.1|Australia|2020-04-07	0.0002015540	Oceania
Oceania|hCoV-19/Australia/VIC92/2020|EPI ISL 419809|B.1.5|Australia|2020-03-15	Oceania|hCoV-19/Australia/VIC1112/2020|EPI ISL 430573|B.1|Australia|2020-04-07	0.0000671722	Oceania
Oceania|hCoV-19/Australia/NSW112/2020|EPI ISL 427666|B.1.5|Australia|2020-03-15	Oceania|hCoV-19/Australia/VIC1112/2020|EPI ISL 430573|B.1|Australia|2020-04-07	0.0001360666	Oceania
Oceania|hCoV-19/Australia/VIC91/2020|EPI ISL 419804|B.1.5|Australia|2020-03-15	Oceania|hCoV-19/Australia/VIC1112/2020|EPI ISL 430573|B.1|Australia|2020-04-07	0.0001343718	Oceania
Oceania|hCoV-19/Australia/SAP220/2020|EPI ISL 467995|B.1.5|Australia|2020-03-15	Oceania|hCoV-19/Australia/VIC1112/2020|EPI ISL 430573|B.1|Australia|2020-04-07	0.0001353218	Oceania
Oceania|hCoV-19/Australia/VIC09/2020|EPI ISL 416515|B|Australia|2020-03-15	Oceania|hCoV-19/Australia/VIC1112/2020|EPI ISL 430573|B.1|Australia|2020-04-07	0.0003728286	Oceania
Oceania|hCoV-19/Australia/VIC93/2020|EPI ISL 419815|B.3|Australia|2020-03-15	Oceania|hCoV-19/Australia/VIC1112/2020|EPI ISL 430573|B.1|Australia|2020-04-07	0.0003057124	Oceania
Oceania|hCoV-19/Australia/SAP410/2020|EPI ISL 492175|B.6|Australia|2020-03-15	Oceania|hCoV-19/Australia/VIC1112/2020|EPI ISL 430573|B.1|Australia|2020-04-07	0.0004914919	Oceania
Oceania|hCoV-19/Australia/SAP439/2020|EPI ISL 508130|B.6|Australia|2020-03-16	Oceania|hCoV-19/Australia/VIC1112/2020|EPI ISL 430573|B.1|Australia|2020-04-07	0.0003695598	Oceania
Oceania|hCoV-19/Australia/VIC97/2020|EPI ISL 419808|B.4|Australia|2020-03-16	Oceania|hCoV-19/Australia/VIC1112/2020|EPI ISL 430573|B.1|Australia|2020-04-07	0.0003695707	Oceania
Oceania|hCoV-19/Australia/VIC99/2020|EPI ISL 419811|B.1|Australia|2020-03-16	Oceania|hCoV-19/Australia/VIC1112/2020|EPI ISL 430573|B.1|Australia|2020-04-07	0.0002015390	Oceania
Oceania|hCoV-19/Australia/VIC141/2020|EPI ISL 419838|B.1.5|Australia|2020-03-16	Oceania|hCoV-19/Australia/VIC1112/2020|EPI ISL 430573|B.1|Australia|2020-04-07	0.0000671722	Oceania
Oceania|hCoV-19/Australia/SAP112/2020|EPI ISL 468016|B.1.1|Australia|2020-03-16	Oceania|hCoV-19/Australia/VIC1112/2020|EPI ISL 430573|B.1|Australia|2020-04-07	0.0001679583	Oceania
Oceania|hCoV-19/Australia/VIC142/2020|EPI ISL 419839|B.1|Australia|2020-03-16	Oceania|hCoV-19/Australia/VIC1112/2020|EPI ISL 430573|B.1|Australia|2020-04-07	0.0000335854	Oceania
Oceania|hCoV-19/Australia/NSW2151/2020|EPI ISL 500631|B|Australia|2020-03-16	Oceania|hCoV-19/Australia/VIC1112/2020|EPI ISL 430573|B.1|Australia|2020-04-07	0.0002351445	Oceania
Oceania|hCoV-19/Australia/NSW2149/2020|EPI ISL 500630|B.1.1.10|Australia|2020-03-16	Oceania|hCoV-19/Australia/VIC1112/2020|EPI ISL 430573|B.1|Australia|2020-04-07	0.0002351580	Oceania
Oceania|hCoV-19/New Zealand/20VR0993/2020|EPI ISL 456176|B|New Zealand|2020-03-16	Oceania|hCoV-19/Australia/VIC1112/2020|EPI ISL 430573|B.1|Australia|2020-04-07	0.0002687567	Oceania
Oceania|hCoV-19/Australia/VIC143/2020|EPI ISL 419840|B.1.1|Australia|2020-03-16	Oceania|hCoV-19/Australia/VIC1112/2020|EPI ISL 430573|B.1|Australia|2020-04-07	0.0002351512	Oceania
Oceania|hCoV-19/Australia/VIC96/2020|EPI ISL 419807|B|Australia|2020-03-16	Oceania|hCoV-19/Australia/VIC1112/2020|EPI ISL 430573|B.1|Australia|2020-04-07	0.0002351573	Oceania
Oceania|hCoV-19/Australia/NSW58/2020|EPI ISL 417410|B.40|Australia|2020-03-16	Oceania|hCoV-19/Australia/VIC1112/2020|EPI ISL 430573|B.1|Australia|2020-04-07	0.0003402292	Oceania
Oceania|hCoV-19/Australia/NSW57/2020|EPI ISL 417409|B.40|Australia|2020-03-16	Oceania|hCoV-19/Australia/VIC1112/2020|EPI ISL 430573|B.1|Australia|2020-04-07	0.0004082919	Oceania
Oceania|hCoV-19/Australia/NSW104/2020|EPI ISL 427677|B.1.5|Australia|2020-03-16	Oceania|hCoV-19/Australia/VIC1112/2020|EPI ISL 430573|B.1|Australia|2020-04-07	0.0000680265	Oceania
Oceania|hCoV-19/Australia/NSW75/2020|EPI ISL 427703|B.40|Australia|2020-03-16	Oceania|hCoV-19/Australia/VIC1112/2020|EPI ISL 430573|B.1|Australia|2020-04-07	0.0003062014	Oceania
Oceania|hCoV-19/Australia/NSW88/2020|EPI ISL 427702|B.40|Australia|2020-03-16	Oceania|hCoV-19/Australia/VIC1112/2020|EPI ISL 430573|B.1|Australia|2020-04-07	0.0003742792	Oceania
Oceania|hCoV-19/Australia/NSW158/2020|EPI ISL 427735|B.1.1|Australia|2020-03-16	Oceania|hCoV-19/Australia/VIC1112/2020|EPI ISL 430573|B.1|Australia|2020-04-07	0.0002041180	Oceania
Oceania|hCoV-19/Australia/NSW111/2020|EPI ISL 427661|B.1.5|Australia|2020-03-16	Oceania|hCoV-19/Australia/VIC1112/2020|EPI ISL 430573|B.1|Australia|2020-04-07	0.0001360666	Oceania
Oceania|hCoV-19/Australia/VIC146/2020|EPI ISL 419843|B.40|Australia|2020-03-17	Oceania|hCoV-19/Australia/VIC1112/2020|EPI ISL 430573|B.1|Australia|2020-04-07	0.0003695599	Oceania
Oceania|hCoV-19/Australia/VIC327/2020|EPI ISL 426637|B.40|Australia|2020-03-17	Oceania|hCoV-19/Australia/VIC1112/2020|EPI ISL 430573|B.1|Australia|2020-04-07	0.0003359568	Oceania
Oceania|hCoV-19/Australia/VIC157/2020|EPI ISL 419854|B.1|Australia|2020-03-17	Oceania|hCoV-19/Australia/VIC1112/2020|EPI ISL 430573|B.1|Australia|2020-04-07	0.0001679534	Oceania
Oceania|hCoV-19/Australia/VIC151/2020|EPI ISL 419848|B|Australia|2020-03-17	Oceania|hCoV-19/Australia/VIC1112/2020|EPI ISL 430573|B.1|Australia|2020-04-07	0.0004367833	Oceania
Oceania|hCoV-19/Australia/VIC154/2020|EPI ISL 419851|B.1.5|Australia|2020-03-17	Oceania|hCoV-19/Australia/VIC1112/2020|EPI ISL 430573|B.1|Australia|2020-04-07	0.0001343538	Oceania
Oceania|hCoV-19/Australia/VIC144/2020|EPI ISL 419841|B.1.1|Australia|2020-03-17	Oceania|hCoV-19/Australia/VIC1112/2020|EPI ISL 430573|B.1|Australia|2020-04-07	0.0002015540	Oceania
Oceania|hCoV-19/Australia/VIC148/2020|EPI ISL 419845|B.1|Australia|2020-03-17	Oceania|hCoV-19/Australia/VIC1112/2020|EPI ISL 430573|B.1|Australia|2020-04-07	0.0000000000	Oceania
Oceania|hCoV-19/Australia/VIC153/2020|EPI ISL 419850|B.1.1|Australia|2020-03-17	Oceania|hCoV-19/Australia/VIC1112/2020|EPI ISL 430573|B.1|Australia|2020-04-07	0.0002351512	Oceania
Oceania|hCoV-19/Australia/VIC152/2020|EPI ISL 419849|B|Australia|2020-03-17	Oceania|hCoV-19/Australia/VIC1112/2020|EPI ISL 430573|B.1|Australia|2020-04-07	0.0003359568	Oceania
Oceania|hCoV-19/Australia/VIC106/2020|EPI ISL 419820|B.1.5|Australia|2020-03-17	Oceania|hCoV-19/Australia/VIC1112/2020|EPI ISL 430573|B.1|Australia|2020-04-07	0.0001679457	Oceania
Oceania|hCoV-19/Australia/VIC329/2020|EPI ISL 426639|B.1.5|Australia|2020-03-17	Oceania|hCoV-19/Australia/VIC1112/2020|EPI ISL 430573|B.1|Australia|2020-04-07	0.0001343623	Oceania
Oceania|hCoV-19/Australia/VIC149/2020|EPI ISL 419846|B.1|Australia|2020-03-17	Oceania|hCoV-19/Australia/VIC1112/2020|EPI ISL 430573|B.1|Australia|2020-04-07	0.0002015611	Oceania
Oceania|hCoV-19/Australia/VIC156/2020|EPI ISL 419853|B.1.1|Australia|2020-03-17	Oceania|hCoV-19/Australia/VIC1112/2020|EPI ISL 430573|B.1|Australia|2020-04-07	0.0001679583	Oceania
Oceania|hCoV-19/Australia/VIC155/2020|EPI ISL 419852|B.1|Australia|2020-03-17	Oceania|hCoV-19/Australia/VIC1112/2020|EPI ISL 430573|B.1|Australia|2020-04-07	0.0000335839	Oceania
Oceania|hCoV-19/Australia/VIC105/2020|EPI ISL 419819|B.1.255|Australia|2020-03-17	Oceania|hCoV-19/Australia/VIC1112/2020|EPI ISL 430573|B.1|Australia|2020-04-07	0.0001007558	Oceania
Oceania|hCoV-19/New Zealand/20VR0994/2020|EPI ISL 456177|B.31|New Zealand|2020-03-17	Oceania|hCoV-19/Australia/VIC1112/2020|EPI ISL 430573|B.1|Australia|2020-04-07	0.0004370215	Oceania
Oceania|hCoV-19/Australia/NSW62/2020|EPI ISL 417412|B.3|Australia|2020-03-17	Oceania|hCoV-19/Australia/VIC1112/2020|EPI ISL 430573|B.1|Australia|2020-04-07	0.0002721545	Oceania
Oceania|hCoV-19/Australia/SAP181/2020|EPI ISL 492122|B.1|Australia|2020-03-18	Oceania|hCoV-19/Australia/VIC1112/2020|EPI ISL 430573|B.1|Australia|2020-04-07	0.0000335854	Oceania
Oceania|hCoV-19/Australia/QLDID924/2020|EPI ISL 418802|B.1.1|Australia|2020-03-18	Oceania|hCoV-19/Australia/VIC1112/2020|EPI ISL 430573|B.1|Australia|2020-04-07	0.0002015541	Oceania
Oceania|hCoV-19/Australia/VIC174/2020|EPI ISL 419871|B.1.5|Australia|2020-03-18	Oceania|hCoV-19/Australia/VIC1112/2020|EPI ISL 430573|B.1|Australia|2020-04-07	0.0000671722	Oceania
Oceania|hCoV-19/Australia/VIC166/2020|EPI ISL 419863|B.1|Australia|2020-03-18	Oceania|hCoV-19/Australia/VIC1112/2020|EPI ISL 430573|B.1|Australia|2020-04-07	0.0001343538	Oceania
Oceania|hCoV-19/Australia/SAP159/2020|EPI ISL 492116|B.1.1|Australia|2020-03-18	Oceania|hCoV-19/Australia/VIC1112/2020|EPI ISL 430573|B.1|Australia|2020-04-07	0.0002687745	Oceania
Oceania|hCoV-19/Australia/VIC170/2020|EPI ISL 419867|B.1.5|Australia|2020-03-18	Oceania|hCoV-19/Australia/VIC1112/2020|EPI ISL 430573|B.1|Australia|2020-04-07	0.0001679409	Oceania
Oceania|hCoV-19/Australia/VIC163/2020|EPI ISL 419860|B.1.1|Australia|2020-03-18	Oceania|hCoV-19/Australia/VIC1112/2020|EPI ISL 430573|B.1|Australia|2020-04-07	0.0002351620	Oceania
Oceania|hCoV-19/Australia/VIC176/2020|EPI ISL 419873|B.31|Australia|2020-03-18	Oceania|hCoV-19/Australia/VIC1112/2020|EPI ISL 430573|B.1|Australia|2020-04-07	0.0004031949	Oceania
Oceania|hCoV-19/Australia/VIC171/2020|EPI ISL 419868|B.40|Australia|2020-03-18	Oceania|hCoV-19/Australia/VIC1112/2020|EPI ISL 430573|B.1|Australia|2020-04-07	0.0005040478	Oceania
Oceania|hCoV-19/Australia/QLDID926/2020|EPI ISL 418804|B.1.1|Australia|2020-03-18	Oceania|hCoV-19/Australia/VIC1112/2020|EPI ISL 430573|B.1|Australia|2020-04-07	0.0002351621	Oceania
Oceania|hCoV-19/Australia/VIC172/2020|EPI ISL 419869|B.40|Australia|2020-03-18	Oceania|hCoV-19/Australia/VIC1112/2020|EPI ISL 430573|B.1|Australia|2020-04-07	0.0004368034	Oceania
Oceania|hCoV-19/Australia/VIC158/2020|EPI ISL 419855|B.1|Australia|2020-03-18	Oceania|hCoV-19/Australia/VIC1112/2020|EPI ISL 430573|B.1|Australia|2020-04-07	0.0001343600	Oceania
Oceania|hCoV-19/Australia/QLDID925/2020|EPI ISL 418803|B.1|Australia|2020-03-18	Oceania|hCoV-19/Australia/VIC1112/2020|EPI ISL 430573|B.1|Australia|2020-04-07	0.0000000000	Oceania
Oceania|hCoV-19/Australia/VIC178/2020|EPI ISL 419875|B.1.1|Australia|2020-03-18	Oceania|hCoV-19/Australia/VIC1112/2020|EPI ISL 430573|B.1|Australia|2020-04-07	0.0002351512	Oceania
Oceania|hCoV-19/Australia/VIC109/2020|EPI ISL 419718|B.1.1|Australia|2020-03-18	Oceania|hCoV-19/Australia/VIC1112/2020|EPI ISL 430573|B.1|Australia|2020-04-07	0.0001679583	Oceania
Oceania|hCoV-19/New Zealand/20VR0760/2020|EPI ISL 456165|B.1.5|New Zealand|2020-03-18	Oceania|hCoV-19/Australia/VIC1112/2020|EPI ISL 430573|B.1|Australia|2020-04-07	0.0001007971	Oceania
Oceania|hCoV-19/New Zealand/20VR0770/2020|EPI ISL 456168|B.39|New Zealand|2020-03-18	Oceania|hCoV-19/Australia/VIC1112/2020|EPI ISL 430573|B.1|Australia|2020-04-07	0.0004370894	Oceania
Oceania|hCoV-19/Australia/SAP186/2020|EPI ISL 492125|B.1|Australia|2020-03-19	Oceania|hCoV-19/Australia/VIC1112/2020|EPI ISL 430573|B.1|Australia|2020-04-07	0.0000671753	Oceania
Oceania|hCoV-19/Australia/SAP368/2020|EPI ISL 492133|B.1.1|Australia|2020-03-19	Oceania|hCoV-19/Australia/VIC1112/2020|EPI ISL 430573|B.1|Australia|2020-04-07	0.0002015598	Oceania
Oceania|hCoV-19/Australia/NSW2169/2020|EPI ISL 500640|B.6|Australia|2020-03-19	Oceania|hCoV-19/Australia/VIC1112/2020|EPI ISL 430573|B.1|Australia|2020-04-07	0.0004704051	Oceania
Oceania|hCoV-19/Australia/VIC186/2020|EPI ISL 419882|B.40|Australia|2020-03-19	Oceania|hCoV-19/Australia/VIC1112/2020|EPI ISL 430573|B.1|Australia|2020-04-07	0.0004031949	Oceania
Oceania|hCoV-19/Australia/VIC184/2020|EPI ISL 419880|B.1|Australia|2020-03-19	Oceania|hCoV-19/Australia/VIC1112/2020|EPI ISL 430573|B.1|Australia|2020-04-07	0.0000335839	Oceania
Oceania|hCoV-19/Australia/VIC203/2020|EPI ISL 419898|B.40|Australia|2020-03-19	Oceania|hCoV-19/Australia/VIC1112/2020|EPI ISL 430573|B.1|Australia|2020-04-07	0.0005376373	Oceania
Oceania|hCoV-19/Australia/SAP395/2020|EPI ISL 492160|B.1.1|Australia|2020-03-19	Oceania|hCoV-19/Australia/VIC1112/2020|EPI ISL 430573|B.1|Australia|2020-04-07	0.0002351580	Oceania
Oceania|hCoV-19/New Zealand/20VR1110/2020|EPI ISL 456191|B.1.5|New Zealand|2020-03-19	Oceania|hCoV-19/Australia/VIC1112/2020|EPI ISL 430573|B.1|Australia|2020-04-07	0.0001679641	Oceania
Oceania|hCoV-19/Australia/VIC180/2020|EPI ISL 419877|B|Australia|2020-03-19	Oceania|hCoV-19/Australia/VIC1112/2020|EPI ISL 430573|B.1|Australia|2020-04-07	0.0002351336	Oceania
Oceania|hCoV-19/Australia/WA36/2020|EPI ISL 470853|B.39|Australia|2020-03-19	Oceania|hCoV-19/Australia/VIC1112/2020|EPI ISL 430573|B.1|Australia|2020-04-07	0.0004367833	Oceania
Oceania|hCoV-19/Australia/VIC192/2020|EPI ISL 419888|B.1|Australia|2020-03-19	Oceania|hCoV-19/Australia/VIC1112/2020|EPI ISL 430573|B.1|Australia|2020-04-07	0.0001007633	Oceania
Oceania|hCoV-19/Australia/VIC201/2020|EPI ISL 419896|B.1|Australia|2020-03-19	Oceania|hCoV-19/Australia/VIC1112/2020|EPI ISL 430573|B.1|Australia|2020-04-07	0.0000335839	Oceania
Oceania|hCoV-19/Australia/VIC188/2020|EPI ISL 419884|B.6|Australia|2020-03-19	Oceania|hCoV-19/Australia/VIC1112/2020|EPI ISL 430573|B.1|Australia|2020-04-07	0.0004368034	Oceania
Oceania|hCoV-19/Australia/SAP036/2020|EPI ISL 450194|B.1|Australia|2020-03-19	Oceania|hCoV-19/Australia/VIC1112/2020|EPI ISL 430573|B.1|Australia|2020-04-07	0.0000335854	Oceania
Oceania|hCoV-19/Australia/VIC190/2020|EPI ISL 419886|B.1.1|Australia|2020-03-19	Oceania|hCoV-19/Australia/VIC1112/2020|EPI ISL 430573|B.1|Australia|2020-04-07	0.0001679583	Oceania
Oceania|hCoV-19/Australia/SAP372/2020|EPI ISL 492137|B.1|Australia|2020-03-19	Oceania|hCoV-19/Australia/VIC1112/2020|EPI ISL 430573|B.1|Australia|2020-04-07	0.0000335848	Oceania
Oceania|hCoV-19/Australia/VIC191/2020|EPI ISL 419887|B.1.1|Australia|2020-03-19	Oceania|hCoV-19/Australia/VIC1112/2020|EPI ISL 430573|B.1|Australia|2020-04-07	0.0002351512	Oceania
Oceania|hCoV-19/Australia/VIC218/2020|EPI ISL 419913|B.40|Australia|2020-03-20	Oceania|hCoV-19/Australia/VIC1112/2020|EPI ISL 430573|B.1|Australia|2020-04-07	0.0005376373	Oceania
Oceania|hCoV-19/Australia/SAP397/2020|EPI ISL 492162|B.1.5|Australia|2020-03-20	Oceania|hCoV-19/Australia/VIC1112/2020|EPI ISL 430573|B.1|Australia|2020-04-07	0.0001343538	Oceania
Oceania|hCoV-19/Guam/GU NHG 03/2020|EPI ISL 445000|B.6|Guam|2020-03-20	Oceania|hCoV-19/Australia/VIC1112/2020|EPI ISL 430573|B.1|Australia|2020-04-07	0.0004031833	Oceania
Oceania|hCoV-19/Australia/VIC123/2020|EPI ISL 419731|B.1.1|Australia|2020-03-20	Oceania|hCoV-19/Australia/VIC1112/2020|EPI ISL 430573|B.1|Australia|2020-04-07	0.0002687698	Oceania
Oceania|hCoV-19/Australia/SAP374/2020|EPI ISL 492139|B.1|Australia|2020-03-20	Oceania|hCoV-19/Australia/VIC1112/2020|EPI ISL 430573|B.1|Australia|2020-04-07	0.0001008112	Oceania
Oceania|hCoV-19/Australia/SAP386/2020|EPI ISL 492151|B.1.1|Australia|2020-03-20	Oceania|hCoV-19/Australia/VIC1112/2020|EPI ISL 430573|B.1|Australia|2020-04-07	0.0002015598	Oceania
Oceania|hCoV-19/Australia/SAP380/2020|EPI ISL 492145|B.6|Australia|2020-03-20	Oceania|hCoV-19/Australia/VIC1112/2020|EPI ISL 430573|B.1|Australia|2020-04-07	0.0004031833	Oceania
Oceania|hCoV-19/Australia/VIC129/2020|EPI ISL 419732|B|Australia|2020-03-20	Oceania|hCoV-19/Australia/VIC1112/2020|EPI ISL 430573|B.1|Australia|2020-04-07	0.0002351573	Oceania
Oceania|hCoV-19/Australia/VIC214/2020|EPI ISL 419909|B.1|Australia|2020-03-20	Oceania|hCoV-19/Australia/VIC1112/2020|EPI ISL 430573|B.1|Australia|2020-04-07	0.0000335848	Oceania
Oceania|hCoV-19/Australia/VIC339/2020|EPI ISL 426648|B.1.1.71|Australia|2020-03-20	Oceania|hCoV-19/Australia/VIC1112/2020|EPI ISL 430573|B.1|Australia|2020-04-07	0.0002687621	Oceania
Oceania|hCoV-19/Australia/VIC342/2020|EPI ISL 426651|B.31|Australia|2020-03-20	Oceania|hCoV-19/Australia/VIC1112/2020|EPI ISL 430573|B.1|Australia|2020-04-07	0.0004704350	Oceania
Oceania|hCoV-19/Australia/NSW2043/2020|EPI ISL 500614|B.1.98|Australia|2020-03-20	Oceania|hCoV-19/Australia/VIC1112/2020|EPI ISL 430573|B.1|Australia|2020-04-07	0.0001007604	Oceania
Oceania|hCoV-19/New Zealand/20VR1276/2020|EPI ISL 456201|B.31|New Zealand|2020-03-20	Oceania|hCoV-19/Australia/VIC1112/2020|EPI ISL 430573|B.1|Australia|2020-04-07	0.0006049294	Oceania
Oceania|hCoV-19/Australia/VIC216/2020|EPI ISL 419911|B.1|Australia|2020-03-20	Oceania|hCoV-19/Australia/VIC1112/2020|EPI ISL 430573|B.1|Australia|2020-04-07	0.0000335839	Oceania
Oceania|hCoV-19/Australia/VIC341/2020|EPI ISL 426650|B.1.5|Australia|2020-03-20	Oceania|hCoV-19/Australia/VIC1112/2020|EPI ISL 430573|B.1|Australia|2020-04-07	0.0001679505	Oceania
Oceania|hCoV-19/Australia/VIC211/2020|EPI ISL 419906|B.1|Australia|2020-03-20	Oceania|hCoV-19/Australia/VIC1112/2020|EPI ISL 430573|B.1|Australia|2020-04-07	0.0000335854	Oceania
Oceania|hCoV-19/Australia/VIC114/2020|EPI ISL 419725|B.1.5|Australia|2020-03-20	Oceania|hCoV-19/Australia/VIC1112/2020|EPI ISL 430573|B.1|Australia|2020-04-07	0.0001007633	Oceania
Oceania|hCoV-19/Australia/NSW2207/2020|EPI ISL 500665|B.1.1|Australia|2020-03-21	Oceania|hCoV-19/Australia/VIC1112/2020|EPI ISL 430573|B.1|Australia|2020-04-07	0.0002015633	Oceania
Oceania|hCoV-19/Australia/VIC234/2020|EPI ISL 419929|B.1.272|Australia|2020-03-21	Oceania|hCoV-19/Australia/VIC1112/2020|EPI ISL 430573|B.1|Australia|2020-04-07	0.0001343500	Oceania
Oceania|hCoV-19/Australia/SAP370/2020|EPI ISL 492135|B.1.5|Australia|2020-03-21	Oceania|hCoV-19/Australia/VIC1112/2020|EPI ISL 430573|B.1|Australia|2020-04-07	0.0001679534	Oceania
Oceania|hCoV-19/Australia/VIC236/2020|EPI ISL 419931|B.1|Australia|2020-03-21	Oceania|hCoV-19/Australia/VIC1112/2020|EPI ISL 430573|B.1|Australia|2020-04-07	0.0000335848	Oceania
Oceania|hCoV-19/Australia/VIC249/2020|EPI ISL 419944|B.1.1.254|Australia|2020-03-21	Oceania|hCoV-19/Australia/VIC1112/2020|EPI ISL 430573|B.1|Australia|2020-04-07	0.0002351580	Oceania
Oceania|hCoV-19/Australia/VIC242/2020|EPI ISL 419937|B|Australia|2020-03-21	Oceania|hCoV-19/Australia/VIC1112/2020|EPI ISL 430573|B.1|Australia|2020-04-07	0.0002351573	Oceania
Oceania|hCoV-19/Australia/VIC238/2020|EPI ISL 419933|B.1.1|Australia|2020-03-21	Oceania|hCoV-19/Australia/VIC1112/2020|EPI ISL 430573|B.1|Australia|2020-04-07	0.0001679583	Oceania
Oceania|hCoV-19/Australia/VIC354/2020|EPI ISL 426662|B.1.1.1|Australia|2020-03-21	Oceania|hCoV-19/Australia/VIC1112/2020|EPI ISL 430573|B.1|Australia|2020-04-07	0.0004368083	Oceania
Oceania|hCoV-19/Australia/VIC258/2020|EPI ISL 419951|B.1|Australia|2020-03-21	Oceania|hCoV-19/Australia/VIC1112/2020|EPI ISL 430573|B.1|Australia|2020-04-07	0.0000671691	Oceania
Oceania|hCoV-19/Australia/VIC353/2020|EPI ISL 426661|B.1.1|Australia|2020-03-21	Oceania|hCoV-19/Australia/VIC1112/2020|EPI ISL 430573|B.1|Australia|2020-04-07	0.0002015541	Oceania
Oceania|hCoV-19/Australia/NSW2259/2020|EPI ISL 500696|B.1.1|Australia|2020-03-21	Oceania|hCoV-19/Australia/VIC1112/2020|EPI ISL 430573|B.1|Australia|2020-04-07	0.0002351620	Oceania
Oceania|hCoV-19/Australia/VIC261/2020|EPI ISL 419954|B.1|Australia|2020-03-21	Oceania|hCoV-19/Australia/VIC1112/2020|EPI ISL 430573|B.1|Australia|2020-04-07	0.0000335839	Oceania
Oceania|hCoV-19/Australia/VIC237/2020|EPI ISL 419932|B.6|Australia|2020-03-21	Oceania|hCoV-19/Australia/VIC1112/2020|EPI ISL 430573|B.1|Australia|2020-04-07	0.0005040246	Oceania
Oceania|hCoV-19/Australia/VIC246/2020|EPI ISL 419941|B.1|Australia|2020-03-21	Oceania|hCoV-19/Australia/VIC1112/2020|EPI ISL 430573|B.1|Australia|2020-04-07	0.0000671753	Oceania
Oceania|hCoV-19/Australia/VIC230/2020|EPI ISL 419925|B.1.1|Australia|2020-03-21	Oceania|hCoV-19/Australia/VIC1112/2020|EPI ISL 430573|B.1|Australia|2020-04-07	0.0002015947	Oceania
Oceania|hCoV-19/Australia/SAP382/2020|EPI ISL 492147|B.40|Australia|2020-03-21	Oceania|hCoV-19/Australia/VIC1112/2020|EPI ISL 430573|B.1|Australia|2020-04-07	0.0004031949	Oceania
Oceania|hCoV-19/Australia/VIC243/2020|EPI ISL 419938|B.1|Australia|2020-03-21	Oceania|hCoV-19/Australia/VIC1112/2020|EPI ISL 430573|B.1|Australia|2020-04-07	0.0000671691	Oceania
Oceania|hCoV-19/Australia/VIC362/2020|EPI ISL 426670|B.1.1|Australia|2020-03-22	Oceania|hCoV-19/Australia/VIC1112/2020|EPI ISL 430573|B.1|Australia|2020-04-07	0.0002351580	Oceania
Oceania|hCoV-19/Australia/VIC275/2020|EPI ISL 419968|B.1|Australia|2020-03-22	Oceania|hCoV-19/Australia/VIC1112/2020|EPI ISL 430573|B.1|Australia|2020-04-07	0.0001343561	Oceania
Oceania|hCoV-19/Australia/VIC373/2020|EPI ISL 426680|B|Australia|2020-03-22	Oceania|hCoV-19/Australia/VIC1112/2020|EPI ISL 430573|B.1|Australia|2020-04-07	0.0001679486	Oceania
Oceania|hCoV-19/Australia/VIC269/2020|EPI ISL 419962|B.1.1|Australia|2020-03-22	Oceania|hCoV-19/Australia/VIC1112/2020|EPI ISL 430573|B.1|Australia|2020-04-07	0.0002351512	Oceania
Oceania|hCoV-19/Australia/VIC367/2020|EPI ISL 426675|A.2|Australia|2020-03-22	Oceania|hCoV-19/Australia/VIC1112/2020|EPI ISL 430573|B.1|Australia|2020-04-07	0.0004703998	Oceania
Oceania|hCoV-19/Australia/VIC285/2020|EPI ISL 419976|B.1.5|Australia|2020-03-22	Oceania|hCoV-19/Australia/VIC1112/2020|EPI ISL 430573|B.1|Australia|2020-04-07	0.0001007604	Oceania
Oceania|hCoV-19/Australia/VIC278/2020|EPI ISL 419971|B.1.5|Australia|2020-03-22	Oceania|hCoV-19/Australia/VIC1112/2020|EPI ISL 430573|B.1|Australia|2020-04-07	0.0001679457	Oceania
Oceania|hCoV-19/Australia/QLD1010/2020|EPI ISL 530270|B.6|Australia|2020-03-22	Oceania|hCoV-19/Australia/VIC1112/2020|EPI ISL 430573|B.1|Australia|2020-04-07	0.0004367833	Oceania
Oceania|hCoV-19/Australia/NSW2265/2020|EPI ISL 500700|B.1.370|Australia|2020-03-22	Oceania|hCoV-19/Australia/VIC1112/2020|EPI ISL 430573|B.1|Australia|2020-04-07	0.0000671894	Oceania
Oceania|hCoV-19/Australia/VIC276/2020|EPI ISL 419969|B.6|Australia|2020-03-22	Oceania|hCoV-19/Australia/VIC1112/2020|EPI ISL 430573|B.1|Australia|2020-04-07	0.0004703998	Oceania
Oceania|hCoV-19/Australia/SAP383/2020|EPI ISL 492148|B.1.5|Australia|2020-03-22	Oceania|hCoV-19/Australia/VIC1112/2020|EPI ISL 430573|B.1|Australia|2020-04-07	0.0001343538	Oceania
Oceania|hCoV-19/Australia/ACT0071/2020|EPI ISL 498531|B.40|Australia|2020-03-22	Oceania|hCoV-19/Australia/VIC1112/2020|EPI ISL 430573|B.1|Australia|2020-04-07	0.0004368110	Oceania
Oceania|hCoV-19/Australia/VIC134/2020|EPI ISL 419827|B.1.1|Australia|2020-03-22	Oceania|hCoV-19/Australia/VIC1112/2020|EPI ISL 430573|B.1|Australia|2020-04-07	0.0002351620	Oceania
Oceania|hCoV-19/Australia/VIC283/2020|EPI ISL 419974|B.1|Australia|2020-03-22	Oceania|hCoV-19/Australia/VIC1112/2020|EPI ISL 430573|B.1|Australia|2020-04-07	0.0001679564	Oceania
Oceania|hCoV-19/Australia/NSW2244/2020|EPI ISL 500684|B.1|Australia|2020-03-22	Oceania|hCoV-19/Australia/VIC1112/2020|EPI ISL 430573|B.1|Australia|2020-04-07	0.0000335854	Oceania
Oceania|hCoV-19/Australia/VIC267/2020|EPI ISL 419960|B.1|Australia|2020-03-22	Oceania|hCoV-19/Australia/VIC1112/2020|EPI ISL 430573|B.1|Australia|2020-04-07	0.0000335854	Oceania
Oceania|hCoV-19/Australia/VIC287/2020|EPI ISL 419978|B.1|Australia|2020-03-22	Oceania|hCoV-19/Australia/VIC1112/2020|EPI ISL 430573|B.1|Australia|2020-04-07	0.0000335839	Oceania
Oceania|hCoV-19/New Zealand/20VR1451/2020|EPI ISL 456218|B.3|New Zealand|2020-03-23	Oceania|hCoV-19/Australia/VIC1112/2020|EPI ISL 430573|B.1|Australia|2020-04-07	0.0003695578	Oceania
Oceania|hCoV-19/Australia/VIC299/2020|EPI ISL 419990|B.40|Australia|2020-03-23	Oceania|hCoV-19/Australia/VIC1112/2020|EPI ISL 430573|B.1|Australia|2020-04-07	0.0003695771	Oceania
Oceania|hCoV-19/Australia/SAP336/2020|EPI ISL 483113|B.1.5|Australia|2020-03-23	Oceania|hCoV-19/Australia/VIC1112/2020|EPI ISL 430573|B.1|Australia|2020-04-07	0.0001007650	Oceania
Oceania|hCoV-19/Australia/QLDID938/2020|EPI ISL 444612|B.1|Australia|2020-03-23	Oceania|hCoV-19/Australia/VIC1112/2020|EPI ISL 430573|B.1|Australia|2020-04-07	0.0000335839	Oceania
Oceania|hCoV-19/Australia/VIC384/2020|EPI ISL 426691|B.1.5|Australia|2020-03-23	Oceania|hCoV-19/Australia/VIC1112/2020|EPI ISL 430573|B.1|Australia|2020-04-07	0.0001679534	Oceania
Oceania|hCoV-19/Australia/VIC309/2020|EPI ISL 420000|B.1.1|Australia|2020-03-23	Oceania|hCoV-19/Australia/VIC1112/2020|EPI ISL 430573|B.1|Australia|2020-04-07	0.0001679583	Oceania
Oceania|hCoV-19/Australia/VIC308/2020|EPI ISL 419999|B.1|Australia|2020-03-23	Oceania|hCoV-19/Australia/VIC1112/2020|EPI ISL 430573|B.1|Australia|2020-04-07	0.0001007633	Oceania
Oceania|hCoV-19/Australia/VIC383/2020|EPI ISL 426690|B.1|Australia|2020-03-23	Oceania|hCoV-19/Australia/VIC1112/2020|EPI ISL 430573|B.1|Australia|2020-04-07	0.0000671691	Oceania
Oceania|hCoV-19/New Zealand/20VR1796/2020|EPI ISL 456255|B.1|New Zealand|2020-03-23	Oceania|hCoV-19/Australia/VIC1112/2020|EPI ISL 430573|B.1|Australia|2020-04-07	0.0001679535	Oceania
Oceania|hCoV-19/Australia/VIC530/2020|EPI ISL 426796|B.1|Australia|2020-03-23	Oceania|hCoV-19/Australia/VIC1112/2020|EPI ISL 430573|B.1|Australia|2020-04-07	0.0001343538	Oceania
Oceania|hCoV-19/Australia/VIC301/2020|EPI ISL 419992|B.40|Australia|2020-03-23	Oceania|hCoV-19/Australia/VIC1112/2020|EPI ISL 430573|B.1|Australia|2020-04-07	0.0003359568	Oceania
Oceania|hCoV-19/Australia/VIC389/2020|EPI ISL 426696|B|Australia|2020-03-23	Oceania|hCoV-19/Australia/VIC1112/2020|EPI ISL 430573|B.1|Australia|2020-04-07	0.0004032019	Oceania
Oceania|hCoV-19/New Zealand/20VR1618/2020|EPI ISL 456228|B.1.1.254|New Zealand|2020-03-23	Oceania|hCoV-19/Australia/VIC1112/2020|EPI ISL 430573|B.1|Australia|2020-04-07	0.0002351580	Oceania
Oceania|hCoV-19/New Zealand/20VR1626/2020|EPI ISL 456236|B.31|New Zealand|2020-03-23	Oceania|hCoV-19/Australia/VIC1112/2020|EPI ISL 430573|B.1|Australia|2020-04-07	0.0005376775	Oceania
Oceania|hCoV-19/Australia/VIC300/2020|EPI ISL 419991|B.1.5|Australia|2020-03-23	Oceania|hCoV-19/Australia/VIC1112/2020|EPI ISL 430573|B.1|Australia|2020-04-07	0.0001679457	Oceania
Oceania|hCoV-19/Australia/VIC296/2020|EPI ISL 419987|B.1.1|Australia|2020-03-23	Oceania|hCoV-19/Australia/VIC1112/2020|EPI ISL 430573|B.1|Australia|2020-04-07	0.0002351621	Oceania
Oceania|hCoV-19/Australia/VIC312/2020|EPI ISL 420003|B.1|Australia|2020-03-23	Oceania|hCoV-19/Australia/VIC1112/2020|EPI ISL 430573|B.1|Australia|2020-04-07	0.0002015518	Oceania
Oceania|hCoV-19/Australia/QLD985/2020|EPI ISL 530265|B.1|Australia|2020-03-24	Oceania|hCoV-19/Australia/VIC1112/2020|EPI ISL 430573|B.1|Australia|2020-04-07	0.0001679564	Oceania
Oceania|hCoV-19/Australia/QLDID941/2020|EPI ISL 447594|B.1.1|Australia|2020-03-24	Oceania|hCoV-19/Australia/VIC1112/2020|EPI ISL 430573|B.1|Australia|2020-04-07	0.0002015633	Oceania
Oceania|hCoV-19/Australia/VIC13741/2020|EPI ISL 563820|B.40|Australia|2020-03-24	Oceania|hCoV-19/Australia/VIC1112/2020|EPI ISL 430573|B.1|Australia|2020-04-07	0.0004367833	Oceania
Oceania|hCoV-19/Australia/VIC395/2020|EPI ISL 426698|B.1|Australia|2020-03-24	Oceania|hCoV-19/Australia/VIC1112/2020|EPI ISL 430573|B.1|Australia|2020-04-07	0.0001679486	Oceania
Oceania|hCoV-19/New Zealand/20VR1581/2020|EPI ISL 456223|B.1.1|New Zealand|2020-03-24	Oceania|hCoV-19/Australia/VIC1112/2020|EPI ISL 430573|B.1|Australia|2020-04-07	0.0002351620	Oceania
Oceania|hCoV-19/Australia/VIC315/2020|EPI ISL 420006|B.1.1|Australia|2020-03-24	Oceania|hCoV-19/Australia/VIC1112/2020|EPI ISL 430573|B.1|Australia|2020-04-07	0.0002015541	Oceania
Oceania|hCoV-19/Australia/VIC541/2020|EPI ISL 426806|B.1.5|Australia|2020-03-24	Oceania|hCoV-19/Australia/VIC1112/2020|EPI ISL 430573|B.1|Australia|2020-04-07	0.0001343561	Oceania
Oceania|hCoV-19/Australia/VIC449/2020|EPI ISL 426745|B.1|Australia|2020-03-24	Oceania|hCoV-19/Australia/VIC1112/2020|EPI ISL 430573|B.1|Australia|2020-04-07	0.0001679564	Oceania
Oceania|hCoV-19/Australia/VIC394/2020|EPI ISL 426697|B.1.1.296|Australia|2020-03-24	Oceania|hCoV-19/Australia/VIC1112/2020|EPI ISL 430573|B.1|Australia|2020-04-07	0.0002687745	Oceania
Oceania|hCoV-19/Australia/SAP244/2020|EPI ISL 468002|B.1.1.1|Australia|2020-03-24	Oceania|hCoV-19/Australia/VIC1112/2020|EPI ISL 430573|B.1|Australia|2020-04-07	0.0003359761	Oceania
Oceania|hCoV-19/Guam/GU-NHG-02/2020|EPI ISL 444610|B.6|Guam|2020-03-24	Oceania|hCoV-19/Australia/VIC1112/2020|EPI ISL 430573|B.1|Australia|2020-04-07	0.0003695601	Oceania
Oceania|hCoV-19/Australia/VIC325/2020|EPI ISL 420016|B.31|Australia|2020-03-24	Oceania|hCoV-19/Australia/VIC1112/2020|EPI ISL 430573|B.1|Australia|2020-04-07	0.0004704350	Oceania
Oceania|hCoV-19/Australia/VIC321/2020|EPI ISL 420012|B.1|Australia|2020-03-24	Oceania|hCoV-19/Australia/VIC1112/2020|EPI ISL 430573|B.1|Australia|2020-04-07	0.0000335839	Oceania
Oceania|hCoV-19/Australia/WA56/2020|EPI ISL 470873|B.1|Australia|2020-03-24	Oceania|hCoV-19/Australia/VIC1112/2020|EPI ISL 430573|B.1|Australia|2020-04-07	0.0000671933	Oceania
Oceania|hCoV-19/Australia/VIC540/2020|EPI ISL 426805|B.1|Australia|2020-03-24	Oceania|hCoV-19/Australia/VIC1112/2020|EPI ISL 430573|B.1|Australia|2020-04-07	0.0001679486	Oceania
Oceania|hCoV-19/Australia/QLD986/2020|EPI ISL 530266|B.1.5|Australia|2020-03-24	Oceania|hCoV-19/Australia/VIC1112/2020|EPI ISL 430573|B.1|Australia|2020-04-07	0.0001679505	Oceania
Oceania|hCoV-19/Australia/QLDID939/2020|EPI ISL 444793|B.1.265|Australia|2020-03-24	Oceania|hCoV-19/Australia/VIC1112/2020|EPI ISL 430573|B.1|Australia|2020-04-07	0.0000671790	Oceania
Oceania|hCoV-19/Australia/VIC555/2020|EPI ISL 426816|B.1.3|Australia|2020-03-25	Oceania|hCoV-19/Australia/VIC1112/2020|EPI ISL 430573|B.1|Australia|2020-04-07	0.0000671759	Oceania
Oceania|hCoV-19/Australia/QLDID935/2020|EPI ISL 436097|B.1.5|Australia|2020-03-25	Oceania|hCoV-19/Australia/VIC1112/2020|EPI ISL 430573|B.1|Australia|2020-04-07	0.0001679534	Oceania
Oceania|hCoV-19/Australia/VIC548/2020|EPI ISL 426811|B.1.1|Australia|2020-03-25	Oceania|hCoV-19/Australia/VIC1112/2020|EPI ISL 430573|B.1|Australia|2020-04-07	0.0002015633	Oceania
Oceania|hCoV-19/Australia/SAP242/2020|EPI ISL 468023|B.1|Australia|2020-03-25	Oceania|hCoV-19/Australia/VIC1112/2020|EPI ISL 430573|B.1|Australia|2020-04-07	0.0000335839	Oceania
Oceania|hCoV-19/Australia/VIC535/2020|EPI ISL 426801|B|Australia|2020-03-25	Oceania|hCoV-19/Australia/VIC1112/2020|EPI ISL 430573|B.1|Australia|2020-04-07	0.0003023575	Oceania
Oceania|hCoV-19/New Zealand/20VR1765/2020|EPI ISL 536789|B.31|New Zealand|2020-03-25	Oceania|hCoV-19/Australia/VIC1112/2020|EPI ISL 430573|B.1|Australia|2020-04-07	0.0005376775	Oceania
Oceania|hCoV-19/Australia/VIC597/2020|EPI ISL 426854|B.1.1|Australia|2020-03-25	Oceania|hCoV-19/Australia/VIC1112/2020|EPI ISL 430573|B.1|Australia|2020-04-07	0.0002351621	Oceania
Oceania|hCoV-19/Australia/SAP256/2020|EPI ISL 468028|B.1|Australia|2020-03-25	Oceania|hCoV-19/Australia/VIC1112/2020|EPI ISL 430573|B.1|Australia|2020-04-07	0.0000335839	Oceania
Oceania|hCoV-19/Australia/VIC566/2020|EPI ISL 426826|B.1|Australia|2020-03-25	Oceania|hCoV-19/Australia/VIC1112/2020|EPI ISL 430573|B.1|Australia|2020-04-07	0.0000000000	Oceania
Oceania|hCoV-19/Australia/SAP273/2020|EPI ISL 468029|B.1.5|Australia|2020-03-25	Oceania|hCoV-19/Australia/VIC1112/2020|EPI ISL 430573|B.1|Australia|2020-04-07	0.0001343538	Oceania
Oceania|hCoV-19/Australia/QLD962/2020|EPI ISL 530241|B.1|Australia|2020-03-25	Oceania|hCoV-19/Australia/VIC1112/2020|EPI ISL 430573|B.1|Australia|2020-04-07	0.0001343561	Oceania
Oceania|hCoV-19/Australia/SAP263/2020|EPI ISL 468022|A|Australia|2020-03-25	Oceania|hCoV-19/Australia/VIC1112/2020|EPI ISL 430573|B.1|Australia|2020-04-07	0.0004368083	Oceania
Oceania|hCoV-19/Australia/VIC571/2020|EPI ISL 426831|B.1.370|Australia|2020-03-25	Oceania|hCoV-19/Australia/VIC1112/2020|EPI ISL 430573|B.1|Australia|2020-04-07	0.0001007558	Oceania
Oceania|hCoV-19/Australia/VIC561/2020|EPI ISL 426822|B.1.1|Australia|2020-03-25	Oceania|hCoV-19/Australia/VIC1112/2020|EPI ISL 430573|B.1|Australia|2020-04-07	0.0002687621	Oceania
Oceania|hCoV-19/Australia/QLD960/2020|EPI ISL 530242|B.1.1|Australia|2020-03-25	Oceania|hCoV-19/Australia/VIC1112/2020|EPI ISL 430573|B.1|Australia|2020-04-07	0.0001679583	Oceania
Oceania|hCoV-19/Australia/NSW166/2020|EPI ISL 427771|B.1.1|Australia|2020-03-25	Oceania|hCoV-19/Australia/VIC1112/2020|EPI ISL 430573|B.1|Australia|2020-04-07	0.0002041275	Oceania
Oceania|hCoV-19/Australia/NSW221/2020|EPI ISL 451487|B.6|Australia|2020-03-25	Oceania|hCoV-19/Australia/VIC1112/2020|EPI ISL 430573|B.1|Australia|2020-04-07	0.0004763627	Oceania
Oceania|hCoV-19/Australia/VIC617/2020|EPI ISL 426872|B.1|Australia|2020-03-26	Oceania|hCoV-19/Australia/VIC1112/2020|EPI ISL 430573|B.1|Australia|2020-04-07	0.0000335854	Oceania
Oceania|hCoV-19/New Zealand/20VR1783/2020|EPI ISL 456252|B.31|New Zealand|2020-03-26	Oceania|hCoV-19/Australia/VIC1112/2020|EPI ISL 430573|B.1|Australia|2020-04-07	0.0005712940	Oceania
Oceania|hCoV-19/Australia/NSW2435/2020|EPI ISL 527016|B.1.5|Australia|2020-03-26	Oceania|hCoV-19/Australia/VIC1112/2020|EPI ISL 430573|B.1|Australia|2020-04-07	0.0001007633	Oceania
Oceania|hCoV-19/Australia/VIC942/2020|EPI ISL 430639|B.1|Australia|2020-03-26	Oceania|hCoV-19/Australia/VIC1112/2020|EPI ISL 430573|B.1|Australia|2020-04-07	0.0001007604	Oceania
Oceania|hCoV-19/Australia/QLD1012/2020|EPI ISL 530272|B.40|Australia|2020-03-26	Oceania|hCoV-19/Australia/VIC1112/2020|EPI ISL 430573|B.1|Australia|2020-04-07	0.0003695707	Oceania
Oceania|hCoV-19/Australia/SAP319/2020|EPI ISL 483099|B.1.1|Australia|2020-03-26	Oceania|hCoV-19/Australia/VIC1112/2020|EPI ISL 430573|B.1|Australia|2020-04-07	0.0003023497	Oceania
Oceania|hCoV-19/Australia/SAP246/2020|EPI ISL 468014|B.1.153|Australia|2020-03-26	Oceania|hCoV-19/Australia/VIC1112/2020|EPI ISL 430573|B.1|Australia|2020-04-07	0.0001343600	Oceania
Oceania|hCoV-19/New Zealand/20VR1773/2020|EPI ISL 456244|B.1.1|New Zealand|2020-03-26	Oceania|hCoV-19/Australia/VIC1112/2020|EPI ISL 430573|B.1|Australia|2020-04-07	0.0002351620	Oceania
Oceania|hCoV-19/Guam/GU NHG 01/2020|EPI ISL 444998|B.6|Guam|2020-03-26	Oceania|hCoV-19/Australia/VIC1112/2020|EPI ISL 430573|B.1|Australia|2020-04-07	0.0004703781	Oceania
Oceania|hCoV-19/Australia/QLD965/2020|EPI ISL 530244|B.1.5|Australia|2020-03-26	Oceania|hCoV-19/Australia/VIC1112/2020|EPI ISL 430573|B.1|Australia|2020-04-07	0.0001343561	Oceania
Oceania|hCoV-19/Australia/VIC458/2020|EPI ISL 426752|B.1.255|Australia|2020-03-26	Oceania|hCoV-19/Australia/VIC1112/2020|EPI ISL 430573|B.1|Australia|2020-04-07	0.0000671691	Oceania
Oceania|hCoV-19/Australia/SAP051/2020|EPI ISL 451090|B.1.255|Australia|2020-03-26	Oceania|hCoV-19/Australia/VIC1112/2020|EPI ISL 430573|B.1|Australia|2020-04-07	0.0001343500	Oceania
Oceania|hCoV-19/Australia/SAP052/2020|EPI ISL 451091|B.1|Australia|2020-03-26	Oceania|hCoV-19/Australia/VIC1112/2020|EPI ISL 430573|B.1|Australia|2020-04-07	0.0001679564	Oceania
Oceania|hCoV-19/Australia/QLDID940/2020|EPI ISL 444794|B.1|Australia|2020-03-26	Oceania|hCoV-19/Australia/VIC1112/2020|EPI ISL 430573|B.1|Australia|2020-04-07	0.0000671722	Oceania
Oceania|hCoV-19/New Zealand/20VR1779/2020|EPI ISL 456248|B.1|New Zealand|2020-03-26	Oceania|hCoV-19/Australia/VIC1112/2020|EPI ISL 430573|B.1|Australia|2020-04-07	0.0001343500	Oceania
Oceania|hCoV-19/Australia/VIC1995/2020|EPI ISL 521901|B.1.370|Australia|2020-03-26	Oceania|hCoV-19/Australia/VIC1112/2020|EPI ISL 430573|B.1|Australia|2020-04-07	0.0001007604	Oceania
Oceania|hCoV-19/Australia/SAP221/2020|EPI ISL 468026|B.1.1|Australia|2020-03-26	Oceania|hCoV-19/Australia/VIC1112/2020|EPI ISL 430573|B.1|Australia|2020-04-07	0.0002351512	Oceania
Oceania|hCoV-19/Australia/NSW220/2020|EPI ISL 451486|B|Australia|2020-03-26	Oceania|hCoV-19/Australia/VIC1112/2020|EPI ISL 430573|B.1|Australia|2020-04-07	0.0004083059	Oceania
Oceania|hCoV-19/Australia/SAP310/2020|EPI ISL 483093|B|Australia|2020-03-27	Oceania|hCoV-19/Australia/VIC1112/2020|EPI ISL 430573|B.1|Australia|2020-04-07	0.0003695770	Oceania
Oceania|hCoV-19/Australia/VIC668/2020|EPI ISL 426964|B|Australia|2020-03-27	Oceania|hCoV-19/Australia/VIC1112/2020|EPI ISL 430573|B.1|Australia|2020-04-07	0.0004031833	Oceania
Oceania|hCoV-19/Australia/VIC667/2020|EPI ISL 426963|B.3|Australia|2020-03-27	Oceania|hCoV-19/Australia/VIC1112/2020|EPI ISL 430573|B.1|Australia|2020-04-07	0.0003359548	Oceania
Oceania|hCoV-19/Australia/SAP327/2020|EPI ISL 483105|B.1|Australia|2020-03-27	Oceania|hCoV-19/Australia/VIC1112/2020|EPI ISL 430573|B.1|Australia|2020-04-07	0.0001343944	Oceania
Oceania|hCoV-19/Australia/SAP056/2020|EPI ISL 451095|B.1|Australia|2020-03-27	Oceania|hCoV-19/Australia/VIC1112/2020|EPI ISL 430573|B.1|Australia|2020-04-07	0.0000671691	Oceania
Oceania|hCoV-19/Australia/SAP331/2020|EPI ISL 483109|B.1.370|Australia|2020-03-27	Oceania|hCoV-19/Australia/VIC1112/2020|EPI ISL 430573|B.1|Australia|2020-04-07	0.0001343438	Oceania
Oceania|hCoV-19/Australia/SAP309/2020|EPI ISL 483092|B|Australia|2020-03-27	Oceania|hCoV-19/Australia/VIC1112/2020|EPI ISL 430573|B.1|Australia|2020-04-07	0.0004031833	Oceania
Oceania|hCoV-19/New Zealand/20VR1624/2020|EPI ISL 456234|B.1|New Zealand|2020-03-27	Oceania|hCoV-19/Australia/VIC1112/2020|EPI ISL 430573|B.1|Australia|2020-04-07	0.0001679534	Oceania
Oceania|hCoV-19/Australia/VIC677/2020|EPI ISL 426972|B.1|Australia|2020-03-27	Oceania|hCoV-19/Australia/VIC1112/2020|EPI ISL 430573|B.1|Australia|2020-04-07	0.0000671722	Oceania
Oceania|hCoV-19/Australia/SAP058/2020|EPI ISL 451097|B.1|Australia|2020-03-27	Oceania|hCoV-19/Australia/VIC1112/2020|EPI ISL 430573|B.1|Australia|2020-04-07	0.0000335854	Oceania
Oceania|hCoV-19/Australia/VIC665/2020|EPI ISL 426961|B.1|Australia|2020-03-27	Oceania|hCoV-19/Australia/VIC1112/2020|EPI ISL 430573|B.1|Australia|2020-04-07	0.0000335839	Oceania
Oceania|hCoV-19/Australia/VIC606/2020|EPI ISL 426861|B.1.255|Australia|2020-03-27	Oceania|hCoV-19/Australia/VIC1112/2020|EPI ISL 430573|B.1|Australia|2020-04-07	0.0000671691	Oceania
Oceania|hCoV-19/New Zealand/20VR2581/2020|EPI ISL 548127|B.1.3|New Zealand|2020-03-27	Oceania|hCoV-19/Australia/VIC1112/2020|EPI ISL 430573|B.1|Australia|2020-04-07	0.0001343831	Oceania
Oceania|hCoV-19/Australia/NSW305/2020|EPI ISL 451569|B.1|Australia|2020-03-27	Oceania|hCoV-19/Australia/VIC1112/2020|EPI ISL 430573|B.1|Australia|2020-04-07	0.0000340110	Oceania
Oceania|hCoV-19/Australia/NSW261/2020|EPI ISL 451526|B.1.1|Australia|2020-03-27	Oceania|hCoV-19/Australia/VIC1112/2020|EPI ISL 430573|B.1|Australia|2020-04-07	0.0002041179	Oceania
Oceania|hCoV-19/Australia/NSW233/2020|EPI ISL 451499|B.1.5|Australia|2020-03-27	Oceania|hCoV-19/Australia/VIC1112/2020|EPI ISL 430573|B.1|Australia|2020-04-07	0.0002041180	Oceania
Oceania|hCoV-19/Australia/NSW278/2020|EPI ISL 451542|B.1.1|Australia|2020-03-27	Oceania|hCoV-19/Australia/VIC1112/2020|EPI ISL 430573|B.1|Australia|2020-04-07	0.0001700948	Oceania
Oceania|hCoV-19/Australia/NSW234/2020|EPI ISL 451500|B.1.5|Australia|2020-03-27	Oceania|hCoV-19/Australia/VIC1112/2020|EPI ISL 430573|B.1|Australia|2020-04-07	0.0000680265	Oceania
Oceania|hCoV-19/Australia/SAP061/2020|EPI ISL 451100|B.1|Australia|2020-03-28	Oceania|hCoV-19/Australia/VIC1112/2020|EPI ISL 430573|B.1|Australia|2020-04-07	0.0001007603	Oceania
Oceania|hCoV-19/Australia/SAP334/2020|EPI ISL 483111|B.1.5|Australia|2020-03-28	Oceania|hCoV-19/Australia/VIC1112/2020|EPI ISL 430573|B.1|Australia|2020-04-07	0.0001679534	Oceania
Oceania|hCoV-19/New Zealand/20VR1839/2020|EPI ISL 456280|B.31|New Zealand|2020-03-28	Oceania|hCoV-19/Australia/VIC1112/2020|EPI ISL 430573|B.1|Australia|2020-04-07	0.0005040478	Oceania
Oceania|hCoV-19/Australia/VIC808/2020|EPI ISL 427082|B.31|Australia|2020-03-28	Oceania|hCoV-19/Australia/VIC1112/2020|EPI ISL 430573|B.1|Australia|2020-04-07	0.0005712776	Oceania
Oceania|hCoV-19/Australia/VIC652/2020|EPI ISL 426948|B.1.5|Australia|2020-03-28	Oceania|hCoV-19/Australia/VIC1112/2020|EPI ISL 430573|B.1|Australia|2020-04-07	0.0000671722	Oceania
Oceania|hCoV-19/Australia/SAP062/2020|EPI ISL 451101|B.1|Australia|2020-03-28	Oceania|hCoV-19/Australia/VIC1112/2020|EPI ISL 430573|B.1|Australia|2020-04-07	0.0000335854	Oceania
Oceania|hCoV-19/Australia/VIC685/2020|EPI ISL 426980|B.40|Australia|2020-03-28	Oceania|hCoV-19/Australia/VIC1112/2020|EPI ISL 430573|B.1|Australia|2020-04-07	0.0005376527	Oceania
Oceania|hCoV-19/Australia/VIC-CBA3/2020|EPI ISL 420877|B.1.1|Australia|2020-03-28	Oceania|hCoV-19/Australia/VIC1112/2020|EPI ISL 430573|B.1|Australia|2020-04-07	0.0002687498	Oceania
Oceania|hCoV-19/Australia/VIC644/2020|EPI ISL 426940|B.1|Australia|2020-03-28	Oceania|hCoV-19/Australia/VIC1112/2020|EPI ISL 430573|B.1|Australia|2020-04-07	0.0001343561	Oceania
Oceania|hCoV-19/Australia/NSW322/2020|EPI ISL 451584|B.1|Australia|2020-03-28	Oceania|hCoV-19/Australia/VIC1112/2020|EPI ISL 430573|B.1|Australia|2020-04-07	0.0000340110	Oceania
Oceania|hCoV-19/Australia/NSW511/2020|EPI ISL 455051|B.1.5|Australia|2020-03-28	Oceania|hCoV-19/Australia/VIC1112/2020|EPI ISL 430573|B.1|Australia|2020-04-07	0.0000680265	Oceania
Oceania|hCoV-19/Australia/NSW538/2020|EPI ISL 455077|B.1|Australia|2020-03-28	Oceania|hCoV-19/Australia/VIC1112/2020|EPI ISL 430573|B.1|Australia|2020-04-07	0.0000340110	Oceania
Oceania|hCoV-19/Australia/NSW225/2020|EPI ISL 451491|B.1.1.296|Australia|2020-03-28	Oceania|hCoV-19/Australia/VIC1112/2020|EPI ISL 430573|B.1|Australia|2020-04-07	0.0003062245	Oceania
Oceania|hCoV-19/Australia/NSW247/2020|EPI ISL 451512|B.1.5|Australia|2020-03-28	Oceania|hCoV-19/Australia/VIC1112/2020|EPI ISL 430573|B.1|Australia|2020-04-07	0.0001020449	Oceania
Oceania|hCoV-19/Australia/NSW266/2020|EPI ISL 451531|B.40|Australia|2020-03-28	Oceania|hCoV-19/Australia/VIC1112/2020|EPI ISL 430573|B.1|Australia|2020-04-07	0.0004083249	Oceania
Oceania|hCoV-19/Australia/NSW227/2020|EPI ISL 451493|B.1|Australia|2020-03-28	Oceania|hCoV-19/Australia/VIC1112/2020|EPI ISL 430573|B.1|Australia|2020-04-07	0.0001360587	Oceania
Oceania|hCoV-19/Australia/NSW279/2020|EPI ISL 451543|B.1|Australia|2020-03-28	Oceania|hCoV-19/Australia/VIC1112/2020|EPI ISL 430573|B.1|Australia|2020-04-07	0.0000000000	Oceania
Oceania|hCoV-19/Australia/NSW229/2020|EPI ISL 451495|B.4|Australia|2020-03-28	Oceania|hCoV-19/Australia/VIC1112/2020|EPI ISL 430573|B.1|Australia|2020-04-07	0.0005104437	Oceania
Oceania|hCoV-19/Australia/VIC639/2020|EPI ISL 426935|B.1|Australia|2020-03-29	Oceania|hCoV-19/Australia/VIC1112/2020|EPI ISL 430573|B.1|Australia|2020-04-07	0.0001007586	Oceania
Oceania|hCoV-19/Australia/SAP067/2020|EPI ISL 451105|B.1.275|Australia|2020-03-29	Oceania|hCoV-19/Australia/VIC1112/2020|EPI ISL 430573|B.1|Australia|2020-04-07	0.0001007558	Oceania
Oceania|hCoV-19/Australia/VIC682/2020|EPI ISL 426977|B.1.5|Australia|2020-03-29	Oceania|hCoV-19/Australia/VIC1112/2020|EPI ISL 430573|B.1|Australia|2020-04-07	0.0000671722	Oceania
Oceania|hCoV-19/Australia/VIC712/2020|EPI ISL 426999|B.1|Australia|2020-03-29	Oceania|hCoV-19/Australia/VIC1112/2020|EPI ISL 430573|B.1|Australia|2020-04-07	0.0000000000	Oceania
Oceania|hCoV-19/Australia/VIC710/2020|EPI ISL 426997|B.52|Australia|2020-03-29	Oceania|hCoV-19/Australia/VIC1112/2020|EPI ISL 430573|B.1|Australia|2020-04-07	0.0003359694	Oceania
Oceania|hCoV-19/Australia/SAP065/2020|EPI ISL 451103|B.1|Australia|2020-03-29	Oceania|hCoV-19/Australia/VIC1112/2020|EPI ISL 430573|B.1|Australia|2020-04-07	0.0000671691	Oceania
Oceania|hCoV-19/Australia/SAP204/2020|EPI ISL 468013|B.1.1|Australia|2020-03-29	Oceania|hCoV-19/Australia/VIC1112/2020|EPI ISL 430573|B.1|Australia|2020-04-07	0.0001679752	Oceania
Oceania|hCoV-19/Australia/VIC638/2020|EPI ISL 426934|B.1.1|Australia|2020-03-29	Oceania|hCoV-19/Australia/VIC1112/2020|EPI ISL 430573|B.1|Australia|2020-04-07	0.0001679583	Oceania
Oceania|hCoV-19/Australia/NSW249/2020|EPI ISL 451514|B.1.1|Australia|2020-03-29	Oceania|hCoV-19/Australia/VIC1112/2020|EPI ISL 430573|B.1|Australia|2020-04-07	0.0002041179	Oceania
Oceania|hCoV-19/Australia/NSW555/2020|EPI ISL 455094|B.1.5|Australia|2020-03-29	Oceania|hCoV-19/Australia/VIC1112/2020|EPI ISL 430573|B.1|Australia|2020-04-07	0.0001700868	Oceania
Oceania|hCoV-19/Australia/NSW342/2020|EPI ISL 451604|B.1.178|Australia|2020-03-29	Oceania|hCoV-19/Australia/VIC1112/2020|EPI ISL 430573|B.1|Australia|2020-04-07	0.0001700849	Oceania
Oceania|hCoV-19/Australia/NSW224/2020|EPI ISL 451490|B.1.255|Australia|2020-03-29	Oceania|hCoV-19/Australia/VIC1112/2020|EPI ISL 430573|B.1|Australia|2020-04-07	0.0001360524	Oceania
Oceania|hCoV-19/Australia/NSW311/2020|EPI ISL 451575|B.1|Australia|2020-03-29	Oceania|hCoV-19/Australia/VIC1112/2020|EPI ISL 430573|B.1|Australia|2020-04-07	0.0000340110	Oceania
Oceania|hCoV-19/Australia/NSW246/2020|EPI ISL 451511|B.6|Australia|2020-03-29	Oceania|hCoV-19/Australia/VIC1112/2020|EPI ISL 430573|B.1|Australia|2020-04-07	0.0004763848	Oceania
Oceania|hCoV-19/Australia/WA111/2020|EPI ISL 512764|B.1|Australia|2020-03-29	Oceania|hCoV-19/Australia/VIC1112/2020|EPI ISL 430573|B.1|Australia|2020-04-07	0.0000000000	Oceania
Oceania|hCoV-19/New Zealand/20VR1837/2020|EPI ISL 456278|B.1|New Zealand|2020-03-29	Oceania|hCoV-19/Australia/VIC1112/2020|EPI ISL 430573|B.1|Australia|2020-04-07	0.0000671778	Oceania
Oceania|hCoV-19/Australia/VIC744/2020|EPI ISL 427022|B.1.1.8|Australia|2020-03-29	Oceania|hCoV-19/Australia/VIC1112/2020|EPI ISL 430573|B.1|Australia|2020-04-07	0.0002354755	Oceania
Oceania|hCoV-19/Australia/TAS226/2020|EPI ISL 522655|B.1|Australia|2020-03-29	Oceania|hCoV-19/Australia/VIC1112/2020|EPI ISL 430573|B.1|Australia|2020-04-07	0.0000336313	Oceania
Oceania|hCoV-19/Australia/VIC731/2020|EPI ISL 427010|B.1.1|Australia|2020-03-30	Oceania|hCoV-19/Australia/VIC1112/2020|EPI ISL 430573|B.1|Australia|2020-04-07	0.0002351512	Oceania
Oceania|hCoV-19/Australia/VIC779/2020|EPI ISL 427054|B.52|Australia|2020-03-30	Oceania|hCoV-19/Australia/VIC1112/2020|EPI ISL 430573|B.1|Australia|2020-04-07	0.0004704174	Oceania
Oceania|hCoV-19/Australia/SAP070/2020|EPI ISL 451108|B.1|Australia|2020-03-30	Oceania|hCoV-19/Australia/VIC1112/2020|EPI ISL 430573|B.1|Australia|2020-04-07	0.0001007604	Oceania
Oceania|hCoV-19/Australia/VIC752/2020|EPI ISL 427029|B.4|Australia|2020-03-30	Oceania|hCoV-19/Australia/VIC1112/2020|EPI ISL 430573|B.1|Australia|2020-04-07	0.0005040623	Oceania
Oceania|hCoV-19/Australia/SAP451/2020|EPI ISL 508141|B.1|Australia|2020-03-30	Oceania|hCoV-19/Australia/VIC1112/2020|EPI ISL 430573|B.1|Australia|2020-04-07	0.0003359355	Oceania
Oceania|hCoV-19/Australia/SAP206/2020|EPI ISL 468036|B.1.201|Australia|2020-03-30	Oceania|hCoV-19/Australia/VIC1112/2020|EPI ISL 430573|B.1|Australia|2020-04-07	0.0001343561	Oceania
Oceania|hCoV-19/Australia/NSW562/2020|EPI ISL 478674|B.1|Australia|2020-03-30	Oceania|hCoV-19/Australia/VIC1112/2020|EPI ISL 430573|B.1|Australia|2020-04-07	0.0000000000	Oceania
Oceania|hCoV-19/Australia/NSW303/2020|EPI ISL 451567|B.1.1|Australia|2020-03-30	Oceania|hCoV-19/Australia/VIC1112/2020|EPI ISL 430573|B.1|Australia|2020-04-07	0.0002041179	Oceania
Oceania|hCoV-19/Australia/NSW243/2020|EPI ISL 451509|B.3|Australia|2020-03-30	Oceania|hCoV-19/Australia/VIC1112/2020|EPI ISL 430573|B.1|Australia|2020-04-07	0.0003061995	Oceania
Oceania|hCoV-19/Australia/NSW292/2020|EPI ISL 451556|B.1.5|Australia|2020-03-30	Oceania|hCoV-19/Australia/VIC1112/2020|EPI ISL 430573|B.1|Australia|2020-04-07	0.0000680265	Oceania
Oceania|hCoV-19/Australia/NSW268/2020|EPI ISL 451533|B.1|Australia|2020-03-30	Oceania|hCoV-19/Australia/VIC1112/2020|EPI ISL 430573|B.1|Australia|2020-04-07	0.0000340224	Oceania
Oceania|hCoV-19/Australia/WA86/2020|EPI ISL 512739|B.1.1|Australia|2020-03-30	Oceania|hCoV-19/Australia/VIC1112/2020|EPI ISL 430573|B.1|Australia|2020-04-07	0.0003062401	Oceania
Oceania|hCoV-19/New Zealand/20VR1856/2020|EPI ISL 456284|B.31|New Zealand|2020-03-30	Oceania|hCoV-19/Australia/VIC1112/2020|EPI ISL 430573|B.1|Australia|2020-04-07	0.0004704289	Oceania
Oceania|hCoV-19/Australia/NSW581/2020|EPI ISL 478693|B.1|Australia|2020-03-30	Oceania|hCoV-19/Australia/VIC1112/2020|EPI ISL 430573|B.1|Australia|2020-04-07	0.0000340133	Oceania
Oceania|hCoV-19/Australia/VIC931/2020|EPI ISL 427159|B.1.1.1|Australia|2020-03-30	Oceania|hCoV-19/Australia/VIC1112/2020|EPI ISL 430573|B.1|Australia|2020-04-07	0.0002688239	Oceania
Oceania|hCoV-19/Australia/VIC780/2020|EPI ISL 427055|B.1.1|Australia|2020-03-30	Oceania|hCoV-19/Australia/VIC1112/2020|EPI ISL 430573|B.1|Australia|2020-04-07	0.0002016378	Oceania
Oceania|hCoV-19/New Zealand/20VR1862/2020|EPI ISL 456288|B.1|New Zealand|2020-03-30	Oceania|hCoV-19/Australia/VIC1112/2020|EPI ISL 430573|B.1|Australia|2020-04-07	0.0001008044	Oceania
Oceania|hCoV-19/Australia/VIC753/2020|EPI ISL 427030|B.31|Australia|2020-03-30	Oceania|hCoV-19/Australia/VIC1112/2020|EPI ISL 430573|B.1|Australia|2020-04-07	0.0005046858	Oceania
Oceania|hCoV-19/Australia/SAP285/2020|EPI ISL 468035|B.1.1|Australia|2020-03-31	Oceania|hCoV-19/Australia/VIC1112/2020|EPI ISL 430573|B.1|Australia|2020-04-07	0.0002351512	Oceania
Oceania|hCoV-19/Australia/SAP268/2020|EPI ISL 468043|B.3|Australia|2020-03-31	Oceania|hCoV-19/Australia/VIC1112/2020|EPI ISL 430573|B.1|Australia|2020-04-07	0.0003023444	Oceania
Oceania|hCoV-19/Australia/QLD963/2020|EPI ISL 530226|B.1|Australia|2020-03-31	Oceania|hCoV-19/Australia/VIC1112/2020|EPI ISL 430573|B.1|Australia|2020-04-07	0.0002687420	Oceania
Oceania|hCoV-19/Australia/WA12/2020|EPI ISL 470830|B.1.5|Australia|2020-03-31	Oceania|hCoV-19/Australia/VIC1112/2020|EPI ISL 430573|B.1|Australia|2020-04-07	0.0000671722	Oceania
Oceania|hCoV-19/Australia/SAP073/2020|EPI ISL 451110|B.1|Australia|2020-03-31	Oceania|hCoV-19/Australia/VIC1112/2020|EPI ISL 430573|B.1|Australia|2020-04-07	0.0000671691	Oceania
Oceania|hCoV-19/Australia/SAP087/2020|EPI ISL 451122|B.1|Australia|2020-03-31	Oceania|hCoV-19/Australia/VIC1112/2020|EPI ISL 430573|B.1|Australia|2020-04-07	0.0002687544	Oceania
Oceania|hCoV-19/Australia/VIC990/2020|EPI ISL 430556|B.1|Australia|2020-03-31	Oceania|hCoV-19/Australia/VIC1112/2020|EPI ISL 430573|B.1|Australia|2020-04-07	0.0000335839	Oceania
Oceania|hCoV-19/Australia/SAP072/2020|EPI ISL 451109|B.1|Australia|2020-03-31	Oceania|hCoV-19/Australia/VIC1112/2020|EPI ISL 430573|B.1|Australia|2020-04-07	0.0000335839	Oceania
Oceania|hCoV-19/Australia/NSW293/2020|EPI ISL 451557|A|Australia|2020-03-31	Oceania|hCoV-19/Australia/VIC1112/2020|EPI ISL 430573|B.1|Australia|2020-04-07	0.0003742660	Oceania
Oceania|hCoV-19/Australia/NSW561/2020|EPI ISL 478673|B.1.1|Australia|2020-03-31	Oceania|hCoV-19/Australia/VIC1112/2020|EPI ISL 430573|B.1|Australia|2020-04-07	0.0002041239	Oceania
Oceania|hCoV-19/Australia/NSW542/2020|EPI ISL 455081|B.1|Australia|2020-03-31	Oceania|hCoV-19/Australia/VIC1112/2020|EPI ISL 430573|B.1|Australia|2020-04-07	0.0000340120	Oceania
Oceania|hCoV-19/Australia/NSW273/2020|EPI ISL 451538|B.1|Australia|2020-03-31	Oceania|hCoV-19/Australia/VIC1112/2020|EPI ISL 430573|B.1|Australia|2020-04-07	0.0000340110	Oceania
Oceania|hCoV-19/Australia/NSW289/2020|EPI ISL 451553|B.1.5|Australia|2020-03-31	Oceania|hCoV-19/Australia/VIC1112/2020|EPI ISL 430573|B.1|Australia|2020-04-07	0.0001360587	Oceania
Oceania|hCoV-19/Australia/NSW588/2020|EPI ISL 478700|B.1|Australia|2020-03-31	Oceania|hCoV-19/Australia/VIC1112/2020|EPI ISL 430573|B.1|Australia|2020-04-07	0.0000340110	Oceania
Oceania|hCoV-19/Australia/NSW496/2020|EPI ISL 455036|B.1.5|Australia|2020-03-31	Oceania|hCoV-19/Australia/VIC1112/2020|EPI ISL 430573|B.1|Australia|2020-04-07	0.0000680265	Oceania
Oceania|hCoV-19/Australia/NSW337/2020|EPI ISL 451599|B.4|Australia|2020-03-31	Oceania|hCoV-19/Australia/VIC1112/2020|EPI ISL 430573|B.1|Australia|2020-04-07	0.0003742660	Oceania
Oceania|hCoV-19/Australia/NSW329/2020|EPI ISL 451591|B.1.1|Australia|2020-03-31	Oceania|hCoV-19/Australia/VIC1112/2020|EPI ISL 430573|B.1|Australia|2020-04-07	0.0002041179	Oceania
Oceania|hCoV-19/Australia/NSW314/2020|EPI ISL 451577|B.1.5|Australia|2020-03-31	Oceania|hCoV-19/Australia/VIC1112/2020|EPI ISL 430573|B.1|Australia|2020-04-07	0.0001020419	Oceania
Oceania|hCoV-19/New Zealand/20VR2004/2020|EPI ISL 456330|B.1.8|New Zealand|2020-04-01	Oceania|hCoV-19/Australia/VIC1112/2020|EPI ISL 430573|B.1|Australia|2020-04-07	0.0001343576	Oceania
Oceania|hCoV-19/Australia/VPRL007/2020|EPI ISL 455599|B.1|Australia|2020-04-01	Oceania|hCoV-19/Australia/VIC1112/2020|EPI ISL 430573|B.1|Australia|2020-04-07	0.0000335839	Oceania
Oceania|hCoV-19/Australia/QLD978/2020|EPI ISL 530229|B|Australia|2020-04-01	Oceania|hCoV-19/Australia/VIC1112/2020|EPI ISL 430573|B.1|Australia|2020-04-07	0.0002351573	Oceania
Oceania|hCoV-19/Australia/QLD968/2020|EPI ISL 530228|B.1|Australia|2020-04-01	Oceania|hCoV-19/Australia/VIC1112/2020|EPI ISL 430573|B.1|Australia|2020-04-07	0.0000000000	Oceania
Oceania|hCoV-19/Australia/QLD979/2020|EPI ISL 530227|B.1.5|Australia|2020-04-01	Oceania|hCoV-19/Australia/VIC1112/2020|EPI ISL 430573|B.1|Australia|2020-04-07	0.0001343577	Oceania
Oceania|hCoV-19/Australia/SAP091/2020|EPI ISL 451126|B.1|Australia|2020-04-01	Oceania|hCoV-19/Australia/VIC1112/2020|EPI ISL 430573|B.1|Australia|2020-04-07	0.0001007558	Oceania
Oceania|hCoV-19/Australia/SAP090/2020|EPI ISL 451125|B.1|Australia|2020-04-01	Oceania|hCoV-19/Australia/VIC1112/2020|EPI ISL 430573|B.1|Australia|2020-04-07	0.0003023689	Oceania
Oceania|hCoV-19/Australia/NSW589/2020|EPI ISL 478701|B.1|Australia|2020-04-01	Oceania|hCoV-19/Australia/VIC1112/2020|EPI ISL 430573|B.1|Australia|2020-04-07	0.0000340110	Oceania
Oceania|hCoV-19/Australia/NSW341/2020|EPI ISL 451603|B.1.8|Australia|2020-04-01	Oceania|hCoV-19/Australia/VIC1112/2020|EPI ISL 430573|B.1|Australia|2020-04-07	0.0002041180	Oceania
Oceania|hCoV-19/Australia/NSW306/2020|EPI ISL 451570|B.1.5|Australia|2020-04-01	Oceania|hCoV-19/Australia/VIC1112/2020|EPI ISL 430573|B.1|Australia|2020-04-07	0.0000680265	Oceania
Oceania|hCoV-19/Australia/NSW319/2020|EPI ISL 451582|B.1|Australia|2020-04-01	Oceania|hCoV-19/Australia/VIC1112/2020|EPI ISL 430573|B.1|Australia|2020-04-07	0.0001020467	Oceania
Oceania|hCoV-19/New Zealand/20VR2000/2020|EPI ISL 456327|B.3|New Zealand|2020-04-01	Oceania|hCoV-19/Australia/VIC1112/2020|EPI ISL 430573|B.1|Australia|2020-04-07	0.0004032398	Oceania
Oceania|hCoV-19/New Zealand/20VR2006/2020|EPI ISL 456331|B.1.8|New Zealand|2020-04-01	Oceania|hCoV-19/Australia/VIC1112/2020|EPI ISL 430573|B.1|Australia|2020-04-07	0.0001343757	Oceania
Oceania|hCoV-19/Australia/VIC1011/2020|EPI ISL 430547|B.1.5|Australia|2020-04-01	Oceania|hCoV-19/Australia/VIC1112/2020|EPI ISL 430573|B.1|Australia|2020-04-07	0.0001344035	Oceania
Oceania|hCoV-19/Australia/SAP088/2020|EPI ISL 451123|B.1|Australia|2020-04-01	Oceania|hCoV-19/Australia/VIC1112/2020|EPI ISL 430573|B.1|Australia|2020-04-07	0.0001008620	Oceania
Oceania|hCoV-19/Australia/VIC798/2020|EPI ISL 427072|B.1.5|Australia|2020-04-01	Oceania|hCoV-19/Australia/VIC1112/2020|EPI ISL 430573|B.1|Australia|2020-04-07	0.0001685912	Oceania
Oceania|hCoV-19/Australia/VIC799/2020|EPI ISL 427073|B.1|Australia|2020-04-01	Oceania|hCoV-19/Australia/VIC1112/2020|EPI ISL 430573|B.1|Australia|2020-04-07	0.0001011851	Oceania
Oceania|hCoV-19/Australia/VIC1013/2020|EPI ISL 430553|B.1.5|Australia|2020-04-01	Oceania|hCoV-19/Australia/VIC1112/2020|EPI ISL 430573|B.1|Australia|2020-04-07	0.0001349338	Oceania
Oceania|hCoV-19/Australia/VIC1015/2020|EPI ISL 430559|B.1|Australia|2020-04-01	Oceania|hCoV-19/Australia/VIC1112/2020|EPI ISL 430573|B.1|Australia|2020-04-07	0.0001012193	Oceania
Oceania|hCoV-19/Australia/VIC1224/2020|EPI ISL 430522|B.1.5|Australia|2020-04-01	Oceania|hCoV-19/Australia/VIC1112/2020|EPI ISL 430573|B.1|Australia|2020-04-07	0.0000675944	Oceania
Oceania|hCoV-19/Australia/VIC1018/2020|EPI ISL 430490|B.1|Australia|2020-04-01	Oceania|hCoV-19/Australia/VIC1112/2020|EPI ISL 430573|B.1|Australia|2020-04-07	0.0001690122	Oceania
Oceania|hCoV-19/Australia/VIC1222/2020|EPI ISL 430519|B.1.5|Australia|2020-04-01	Oceania|hCoV-19/Australia/VIC1112/2020|EPI ISL 430573|B.1|Australia|2020-04-07	0.0000676081	Oceania
Oceania|hCoV-19/Australia/VIC1214/2020|EPI ISL 430505|B.1.5|Australia|2020-04-01	Oceania|hCoV-19/Australia/VIC1112/2020|EPI ISL 430573|B.1|Australia|2020-04-07	0.0001014383	Oceania
Oceania|hCoV-19/Australia/VIC1208/2020|EPI ISL 430498|B.1.5|Australia|2020-04-01	Oceania|hCoV-19/Australia/VIC1112/2020|EPI ISL 430573|B.1|Australia|2020-04-07	0.0001690735	Oceania
Oceania|hCoV-19/Australia/VIC1211/2020|EPI ISL 430501|B.1|Australia|2020-04-01	Oceania|hCoV-19/Australia/VIC1112/2020|EPI ISL 430573|B.1|Australia|2020-04-07	0.0000677378	Oceania
Oceania|hCoV-19/Australia/VIC1012/2020|EPI ISL 430548|B.1.1|Australia|2020-04-01	Oceania|hCoV-19/Australia/VIC1112/2020|EPI ISL 430573|B.1|Australia|2020-04-07	0.0002033493	Oceania
Oceania|hCoV-19/Australia/VIC1219/2020|EPI ISL 430516|B.1.22|Australia|2020-04-01	Oceania|hCoV-19/Australia/VIC1112/2020|EPI ISL 430573|B.1|Australia|2020-04-07	0.0001706029	Oceania
Oceania|hCoV-19/Australia/VIC1212/2020|EPI ISL 430502|B.1|Australia|2020-04-01	Oceania|hCoV-19/Australia/VIC1112/2020|EPI ISL 430573|B.1|Australia|2020-04-07	0.0002049307	Oceania
Oceania|hCoV-19/Australia/VIC1209/2020|EPI ISL 430499|B.1.1|Australia|2020-04-01	Oceania|hCoV-19/Australia/VIC1112/2020|EPI ISL 430573|B.1|Australia|2020-04-07	0.0003418358	Oceania
Oceania|hCoV-19/Australia/SAP089/2020|EPI ISL 451124|B.1|Australia|2020-04-01	Oceania|hCoV-19/Australia/VIC1112/2020|EPI ISL 430573|B.1|Australia|2020-04-07	0.0000684002	Oceania
Oceania|hCoV-19/Australia/VIC1014/2020|EPI ISL 430555|B.1.5|Australia|2020-04-01	Oceania|hCoV-19/Australia/VIC1112/2020|EPI ISL 430573|B.1|Australia|2020-04-07	0.0001375267	Oceania
Oceania|hCoV-19/Australia/VIC1218/2020|EPI ISL 430515|B.1.5|Australia|2020-04-01	Oceania|hCoV-19/Australia/VIC1112/2020|EPI ISL 430573|B.1|Australia|2020-04-07	0.0000688080	Oceania
Oceania|hCoV-19/Australia/SAP092/2020|EPI ISL 451127|B.1|Australia|2020-04-01	Oceania|hCoV-19/Australia/VIC1112/2020|EPI ISL 430573|B.1|Australia|2020-04-07	0.0001386821	Oceania
Oceania|hCoV-19/Australia/VPRL009/2020|EPI ISL 455601|B.1|Australia|2020-04-01	Oceania|hCoV-19/Australia/VIC1112/2020|EPI ISL 430573|B.1|Australia|2020-04-07	0.0000694306	Oceania
Oceania|hCoV-19/Australia/VIC1213/2020|EPI ISL 430503|B.1|Australia|2020-04-01	Oceania|hCoV-19/Australia/VIC1112/2020|EPI ISL 430573|B.1|Australia|2020-04-07	0.0002084546	Oceania
Oceania|hCoV-19/Australia/VIC1215/2020|EPI ISL 430508|B.1|Australia|2020-04-01	Oceania|hCoV-19/Australia/VIC1112/2020|EPI ISL 430573|B.1|Australia|2020-04-07	0.0000349075	Oceania
Oceania|hCoV-19/Australia/VIC1010/2020|EPI ISL 430560|B.1|Australia|2020-04-01	Oceania|hCoV-19/Australia/VIC1112/2020|EPI ISL 430573|B.1|Australia|2020-04-07	0.0000350414	Oceania
Oceania|hCoV-19/New Zealand/20VR1995/2020|EPI ISL 456325|B|New Zealand|2020-04-01	Oceania|hCoV-19/Australia/VIC1112/2020|EPI ISL 430573|B.1|Australia|2020-04-07	0.0002817221	Oceania
Oceania|hCoV-19/New Zealand/20VR2022/2020|EPI ISL 456337|B.1|New Zealand|2020-04-01	Oceania|hCoV-19/Australia/VIC1112/2020|EPI ISL 430573|B.1|Australia|2020-04-07	0.0001059813	Oceania
Oceania|hCoV-19/Australia/QLD973/2020|EPI ISL 530231|B.1.5|Australia|2020-04-02	Oceania|hCoV-19/Australia/VIC1112/2020|EPI ISL 430573|B.1|Australia|2020-04-07	0.0001679488	Oceania
Oceania|hCoV-19/Australia/QLD1015/2020|EPI ISL 530275|B.1|Australia|2020-04-02	Oceania|hCoV-19/Australia/VIC1112/2020|EPI ISL 430573|B.1|Australia|2020-04-07	0.0000000000	Oceania
Oceania|hCoV-19/Australia/VPRL005/2020|EPI ISL 455597|B.1|Australia|2020-04-02	Oceania|hCoV-19/Australia/VIC1112/2020|EPI ISL 430573|B.1|Australia|2020-04-07	0.0001007558	Oceania
Oceania|hCoV-19/Australia/NSW2431/2020|EPI ISL 527015|B.1.1|Australia|2020-04-02	Oceania|hCoV-19/Australia/VIC1112/2020|EPI ISL 430573|B.1|Australia|2020-04-07	0.0002015540	Oceania
Oceania|hCoV-19/Australia/VIC812/2020|EPI ISL 427085|B.4|Australia|2020-04-02	Oceania|hCoV-19/Australia/VIC1112/2020|EPI ISL 430573|B.1|Australia|2020-04-07	0.0004704051	Oceania
Oceania|hCoV-19/Australia/SAP019/2020|EPI ISL 468017|B.1|Australia|2020-04-02	Oceania|hCoV-19/Australia/VIC1112/2020|EPI ISL 430573|B.1|Australia|2020-04-07	0.0000671691	Oceania
Oceania|hCoV-19/New Zealand/20VR2095/2020|EPI ISL 548123|B.1.1.75|New Zealand|2020-04-02	Oceania|hCoV-19/Australia/VIC1112/2020|EPI ISL 430573|B.1|Australia|2020-04-07	0.0003024042	Oceania
Oceania|hCoV-19/Australia/NSW290/2020|EPI ISL 451554|B.1|Australia|2020-04-02	Oceania|hCoV-19/Australia/VIC1112/2020|EPI ISL 430573|B.1|Australia|2020-04-07	0.0002041215	Oceania
Oceania|hCoV-19/Australia/NSW270/2020|EPI ISL 451535|B.3|Australia|2020-04-02	Oceania|hCoV-19/Australia/VIC1112/2020|EPI ISL 430573|B.1|Australia|2020-04-07	0.0003402288	Oceania
Oceania|hCoV-19/Australia/NSW284/2020|EPI ISL 451548|B.1.5|Australia|2020-04-02	Oceania|hCoV-19/Australia/VIC1112/2020|EPI ISL 430573|B.1|Australia|2020-04-07	0.0000680265	Oceania
Oceania|hCoV-19/Australia/NSW349/2020|EPI ISL 451610|B.1.3|Australia|2020-04-02	Oceania|hCoV-19/Australia/VIC1112/2020|EPI ISL 430573|B.1|Australia|2020-04-07	0.0001020714	Oceania
Oceania|hCoV-19/Australia/NSW624/2020|EPI ISL 490033|B.1.1|Australia|2020-04-02	Oceania|hCoV-19/Australia/VIC1112/2020|EPI ISL 430573|B.1|Australia|2020-04-07	0.0001700948	Oceania
Oceania|hCoV-19/Australia/NSW277/2020|EPI ISL 451541|B.1.1|Australia|2020-04-02	Oceania|hCoV-19/Australia/VIC1112/2020|EPI ISL 430573|B.1|Australia|2020-04-07	0.0002041179	Oceania
Oceania|hCoV-19/New Zealand/20VR1910/2020|EPI ISL 456305|B.31|New Zealand|2020-04-02	Oceania|hCoV-19/Australia/VIC1112/2020|EPI ISL 430573|B.1|Australia|2020-04-07	0.0005040815	Oceania
Oceania|hCoV-19/New Zealand/20VR1887/2020|EPI ISL 456294|B.1|New Zealand|2020-04-02	Oceania|hCoV-19/Australia/VIC1112/2020|EPI ISL 430573|B.1|Australia|2020-04-07	0.0001343635	Oceania
Oceania|hCoV-19/Australia/SAP014/2020|EPI ISL 468019|B.1|Australia|2020-04-02	Oceania|hCoV-19/Australia/VIC1112/2020|EPI ISL 430573|B.1|Australia|2020-04-07	0.0000671782	Oceania
Oceania|hCoV-19/New Zealand/20VR1907/2020|EPI ISL 456303|B.1|New Zealand|2020-04-02	Oceania|hCoV-19/Australia/VIC1112/2020|EPI ISL 430573|B.1|Australia|2020-04-07	0.0001343996	Oceania
Oceania|hCoV-19/Australia/SAP018/2020|EPI ISL 467994|B.1|Australia|2020-04-02	Oceania|hCoV-19/Australia/VIC1112/2020|EPI ISL 430573|B.1|Australia|2020-04-07	0.0000672753	Oceania
Oceania|hCoV-19/Australia/VIC1025/2020|EPI ISL 430532|B.1.5|Australia|2020-04-02	Oceania|hCoV-19/Australia/VIC1112/2020|EPI ISL 430573|B.1|Australia|2020-04-07	0.0000673237	Oceania
Oceania|hCoV-19/Australia/SAP093/2020|EPI ISL 451128|B.1|Australia|2020-04-02	Oceania|hCoV-19/Australia/VIC1112/2020|EPI ISL 430573|B.1|Australia|2020-04-07	0.0001010237	Oceania
Oceania|hCoV-19/Australia/SAP017/2020|EPI ISL 468012|B.1|Australia|2020-04-02	Oceania|hCoV-19/Australia/VIC1112/2020|EPI ISL 430573|B.1|Australia|2020-04-07	0.0001014267	Oceania
Oceania|hCoV-19/Australia/VIC1232/2020|EPI ISL 563551|B.1.5|Australia|2020-04-02	Oceania|hCoV-19/Australia/VIC1112/2020|EPI ISL 430573|B.1|Australia|2020-04-07	0.0000676401	Oceania
Oceania|hCoV-19/Australia/SAP015/2020|EPI ISL 467990|B.1|Australia|2020-04-02	Oceania|hCoV-19/Australia/VIC1112/2020|EPI ISL 430573|B.1|Australia|2020-04-07	0.0000676461	Oceania
Oceania|hCoV-19/Australia/VIC1024/2020|EPI ISL 430531|B.1|Australia|2020-04-02	Oceania|hCoV-19/Australia/VIC1112/2020|EPI ISL 430573|B.1|Australia|2020-04-07	0.0000000000	Oceania
Oceania|hCoV-19/Australia/VIC814/2020|EPI ISL 427087|B.1.1|Australia|2020-04-02	Oceania|hCoV-19/Australia/VIC1112/2020|EPI ISL 430573|B.1|Australia|2020-04-07	0.0003063667	Oceania
Oceania|hCoV-19/Australia/VIC1234/2020|EPI ISL 430511|B.1.1|Australia|2020-04-02	Oceania|hCoV-19/Australia/VIC1112/2020|EPI ISL 430573|B.1|Australia|2020-04-07	0.0002386540	Oceania
Oceania|hCoV-19/Australia/VIC1231/2020|EPI ISL 561957|B.1|Australia|2020-04-02	Oceania|hCoV-19/Australia/VIC1112/2020|EPI ISL 430573|B.1|Australia|2020-04-07	0.0000000000	Oceania
Oceania|hCoV-19/Australia/ACT0073/2020|EPI ISL 498533|B.1.1|Australia|2020-04-02	Oceania|hCoV-19/Australia/VIC1112/2020|EPI ISL 430573|B.1|Australia|2020-04-07	0.0001719311	Oceania
Oceania|hCoV-19/Australia/TAS105/2020|EPI ISL 522571|B.1|Australia|2020-04-02	Oceania|hCoV-19/Australia/VIC1112/2020|EPI ISL 430573|B.1|Australia|2020-04-07	0.0000000000	Oceania
Oceania|hCoV-19/Australia/TAS173/2020|EPI ISL 522626|B.1.5|Australia|2020-04-02	Oceania|hCoV-19/Australia/VIC1112/2020|EPI ISL 430573|B.1|Australia|2020-04-07	0.0001386993	Oceania
Oceania|hCoV-19/Australia/VIC1881/2020|EPI ISL 480571|B.1.1|Australia|2020-04-02	Oceania|hCoV-19/Australia/VIC1112/2020|EPI ISL 430573|B.1|Australia|2020-04-07	0.0002082421	Oceania
Oceania|hCoV-19/Australia/VIC815/2020|EPI ISL 427088|B.1|Australia|2020-04-02	Oceania|hCoV-19/Australia/VIC1112/2020|EPI ISL 430573|B.1|Australia|2020-04-07	0.0002093634	Oceania
Oceania|hCoV-19/Australia/VIC813/2020|EPI ISL 427086|B.4|Australia|2020-04-02	Oceania|hCoV-19/Australia/VIC1112/2020|EPI ISL 430573|B.1|Australia|2020-04-07	0.0004918874	Oceania
Oceania|hCoV-19/Australia/VIC1046/2020|EPI ISL 430550|B.1|Australia|2020-04-03	Oceania|hCoV-19/Australia/VIC1112/2020|EPI ISL 430573|B.1|Australia|2020-04-07	0.0000335854	Oceania
Oceania|hCoV-19/Australia/VIC820/2020|EPI ISL 427092|B.1|Australia|2020-04-03	Oceania|hCoV-19/Australia/VIC1112/2020|EPI ISL 430573|B.1|Australia|2020-04-07	0.0001007558	Oceania
Oceania|hCoV-19/Australia/VIC828/2020|EPI ISL 427096|B.1.1|Australia|2020-04-03	Oceania|hCoV-19/Australia/VIC1112/2020|EPI ISL 430573|B.1|Australia|2020-04-07	0.0003359665	Oceania
Oceania|hCoV-19/New Zealand/20VR2096/2020|EPI ISL 548124|B.40|New Zealand|2020-04-03	Oceania|hCoV-19/Australia/VIC1112/2020|EPI ISL 430573|B.1|Australia|2020-04-07	0.0004031949	Oceania
Oceania|hCoV-19/Australia/SAP226/2020|EPI ISL 468024|B.1.1.1|Australia|2020-04-03	Oceania|hCoV-19/Australia/VIC1112/2020|EPI ISL 430573|B.1|Australia|2020-04-07	0.0003359761	Oceania
Oceania|hCoV-19/Australia/VIC1041/2020|EPI ISL 430536|B.1|Australia|2020-04-03	Oceania|hCoV-19/Australia/VIC1112/2020|EPI ISL 430573|B.1|Australia|2020-04-07	0.0000335839	Oceania
Oceania|hCoV-19/Australia/VIC824/2020|EPI ISL 427095|B.1|Australia|2020-04-03	Oceania|hCoV-19/Australia/VIC1112/2020|EPI ISL 430573|B.1|Australia|2020-04-07	0.0000671691	Oceania
Oceania|hCoV-19/Australia/SAP437/2020|EPI ISL 508128|B.1.1|Australia|2020-04-03	Oceania|hCoV-19/Australia/VIC1112/2020|EPI ISL 430573|B.1|Australia|2020-04-07	0.0003023583	Oceania
Oceania|hCoV-19/Australia/QLD967/2020|EPI ISL 530232|B.1|Australia|2020-04-03	Oceania|hCoV-19/Australia/VIC1112/2020|EPI ISL 430573|B.1|Australia|2020-04-07	0.0000000000	Oceania
Oceania|hCoV-19/Australia/NSW301/2020|EPI ISL 451565|B.4|Australia|2020-04-03	Oceania|hCoV-19/Australia/VIC1112/2020|EPI ISL 430573|B.1|Australia|2020-04-07	0.0004763904	Oceania
Oceania|hCoV-19/Australia/NSW287/2020|EPI ISL 451551|B.1.1|Australia|2020-04-03	Oceania|hCoV-19/Australia/VIC1112/2020|EPI ISL 430573|B.1|Australia|2020-04-07	0.0002041179	Oceania
Oceania|hCoV-19/Australia/NSW269/2020|EPI ISL 451534|B.1|Australia|2020-04-03	Oceania|hCoV-19/Australia/VIC1112/2020|EPI ISL 430573|B.1|Australia|2020-04-07	0.0000340110	Oceania
Oceania|hCoV-19/Australia/WA13/2020|EPI ISL 470831|B.1|Australia|2020-04-03	Oceania|hCoV-19/Australia/VIC1112/2020|EPI ISL 430573|B.1|Australia|2020-04-07	0.0000671781	Oceania
Oceania|hCoV-19/Australia/VIC1039/2020|EPI ISL 430535|B.1.1.8|Australia|2020-04-03	Oceania|hCoV-19/Australia/VIC1112/2020|EPI ISL 430573|B.1|Australia|2020-04-07	0.0002695374	Oceania
Oceania|hCoV-19/Australia/VIC821/2020|EPI ISL 427093|B.1.5|Australia|2020-04-03	Oceania|hCoV-19/Australia/VIC1112/2020|EPI ISL 430573|B.1|Australia|2020-04-07	0.0000676744	Oceania
Oceania|hCoV-19/Australia/VIC1045/2020|EPI ISL 430546|B.1|Australia|2020-04-03	Oceania|hCoV-19/Australia/VIC1112/2020|EPI ISL 430573|B.1|Australia|2020-04-07	0.0000000000	Oceania
Oceania|hCoV-19/Australia/VIC1044/2020|EPI ISL 430540|B.3|Australia|2020-04-03	Oceania|hCoV-19/Australia/VIC1112/2020|EPI ISL 430573|B.1|Australia|2020-04-07	0.0003393861	Oceania
Oceania|hCoV-19/Australia/SAP145/2020|EPI ISL 467987|B.1|Australia|2020-04-03	Oceania|hCoV-19/Australia/VIC1112/2020|EPI ISL 430573|B.1|Australia|2020-04-07	0.0000341054	Oceania
Oceania|hCoV-19/Australia/VIC1038/2020|EPI ISL 430534|B.1.1|Australia|2020-04-03	Oceania|hCoV-19/Australia/VIC1112/2020|EPI ISL 430573|B.1|Australia|2020-04-07	0.0002049335	Oceania
Oceania|hCoV-19/New Zealand/20VR2055/2020|EPI ISL 456350|B.1.1|New Zealand|2020-04-03	Oceania|hCoV-19/Australia/VIC1112/2020|EPI ISL 430573|B.1|Australia|2020-04-07	0.0001711601	Oceania
Oceania|hCoV-19/New Zealand/20VR1947/2020|EPI ISL 456318|B.31|New Zealand|2020-04-03	Oceania|hCoV-19/Australia/VIC1112/2020|EPI ISL 430573|B.1|Australia|2020-04-07	0.0005479159	Oceania
Oceania|hCoV-19/New Zealand/20VR1927/2020|EPI ISL 456311|B.1|New Zealand|2020-04-03	Oceania|hCoV-19/Australia/VIC1112/2020|EPI ISL 430573|B.1|Australia|2020-04-07	0.0000000000	Oceania
Oceania|hCoV-19/New Zealand/20VR1928/2020|EPI ISL 456312|B|New Zealand|2020-04-03	Oceania|hCoV-19/Australia/VIC1112/2020|EPI ISL 430573|B.1|Australia|2020-04-07	0.0001369289	Oceania
Oceania|hCoV-19/Australia/VIC818/2020|EPI ISL 427090|B.1.22|Australia|2020-04-03	Oceania|hCoV-19/Australia/VIC1112/2020|EPI ISL 430573|B.1|Australia|2020-04-07	0.0003432935	Oceania
Oceania|hCoV-19/Australia/SAP247/2020|EPI ISL 483081|B.1|Australia|2020-04-03	Oceania|hCoV-19/Australia/VIC1112/2020|EPI ISL 430573|B.1|Australia|2020-04-07	0.0000687215	Oceania
Oceania|hCoV-19/Australia/VIC816/2020|EPI ISL 427089|B.1.5|Australia|2020-04-03	Oceania|hCoV-19/Australia/VIC1112/2020|EPI ISL 430573|B.1|Australia|2020-04-07	0.0002074970	Oceania
Oceania|hCoV-19/New Zealand/20VR1929/2020|EPI ISL 456313|B|New Zealand|2020-04-03	Oceania|hCoV-19/Australia/VIC1112/2020|EPI ISL 430573|B.1|Australia|2020-04-07	0.0001056343	Oceania
Oceania|hCoV-19/Australia/VIC837/2020|EPI ISL 427101|B.1.22|Australia|2020-04-04	Oceania|hCoV-19/Australia/VIC1112/2020|EPI ISL 430573|B.1|Australia|2020-04-07	0.0002015239	Oceania
Oceania|hCoV-19/Australia/NSW2544/2020|EPI ISL 527045|B.1|Australia|2020-04-04	Oceania|hCoV-19/Australia/VIC1112/2020|EPI ISL 430573|B.1|Australia|2020-04-07	0.0000671722	Oceania
Oceania|hCoV-19/Australia/NSW2543/2020|EPI ISL 527044|B.1|Australia|2020-04-04	Oceania|hCoV-19/Australia/VIC1112/2020|EPI ISL 430573|B.1|Australia|2020-04-07	0.0001007633	Oceania
Oceania|hCoV-19/Australia/NSW2550/2020|EPI ISL 527051|B.1.98|Australia|2020-04-04	Oceania|hCoV-19/Australia/VIC1112/2020|EPI ISL 430573|B.1|Australia|2020-04-07	0.0001679409	Oceania
Oceania|hCoV-19/Australia/VIC848/2020|EPI ISL 427108|B.1|Australia|2020-04-04	Oceania|hCoV-19/Australia/VIC1112/2020|EPI ISL 430573|B.1|Australia|2020-04-07	0.0000335854	Oceania
Oceania|hCoV-19/Australia/NSW2548/2020|EPI ISL 527049|B.1.98|Australia|2020-04-04	Oceania|hCoV-19/Australia/VIC1112/2020|EPI ISL 430573|B.1|Australia|2020-04-07	0.0003023602	Oceania
Oceania|hCoV-19/Australia/NSW2536/2020|EPI ISL 527039|B.1.98|Australia|2020-04-04	Oceania|hCoV-19/Australia/VIC1112/2020|EPI ISL 430573|B.1|Australia|2020-04-07	0.0002351486	Oceania
Oceania|hCoV-19/Australia/NSW2547/2020|EPI ISL 527048|B.1|Australia|2020-04-04	Oceania|hCoV-19/Australia/VIC1112/2020|EPI ISL 430573|B.1|Australia|2020-04-07	0.0001679505	Oceania
Oceania|hCoV-19/Australia/VIC843/2020|EPI ISL 427103|B.1.5|Australia|2020-04-04	Oceania|hCoV-19/Australia/VIC1112/2020|EPI ISL 430573|B.1|Australia|2020-04-07	0.0000671722	Oceania
Oceania|hCoV-19/Australia/VIC842/2020|EPI ISL 427102|B.1|Australia|2020-04-04	Oceania|hCoV-19/Australia/VIC1112/2020|EPI ISL 430573|B.1|Australia|2020-04-07	0.0001343476	Oceania
Oceania|hCoV-19/Australia/NSW2551/2020|EPI ISL 527052|B.1.98|Australia|2020-04-04	Oceania|hCoV-19/Australia/VIC1112/2020|EPI ISL 430573|B.1|Australia|2020-04-07	0.0002687591	Oceania
Oceania|hCoV-19/Australia/NSW2545/2020|EPI ISL 527046|B.40|Australia|2020-04-04	Oceania|hCoV-19/Australia/VIC1112/2020|EPI ISL 430573|B.1|Australia|2020-04-07	0.0003695707	Oceania
Oceania|hCoV-19/Australia/NSW2549/2020|EPI ISL 527050|B.1.98|Australia|2020-04-04	Oceania|hCoV-19/Australia/VIC1112/2020|EPI ISL 430573|B.1|Australia|2020-04-07	0.0003695835	Oceania
Oceania|hCoV-19/Australia/VIC846/2020|EPI ISL 427106|B.4|Australia|2020-04-04	Oceania|hCoV-19/Australia/VIC1112/2020|EPI ISL 430573|B.1|Australia|2020-04-07	0.0005040246	Oceania
Oceania|hCoV-19/Australia/VIC845/2020|EPI ISL 427105|B.1.22|Australia|2020-04-04	Oceania|hCoV-19/Australia/VIC1112/2020|EPI ISL 430573|B.1|Australia|2020-04-07	0.0002351269	Oceania
Oceania|hCoV-19/Australia/NSW2542/2020|EPI ISL 527043|B.1|Australia|2020-04-04	Oceania|hCoV-19/Australia/VIC1112/2020|EPI ISL 430573|B.1|Australia|2020-04-07	0.0000671742	Oceania
Oceania|hCoV-19/Australia/VIC1062/2020|EPI ISL 430578|B.1.5|Australia|2020-04-04	Oceania|hCoV-19/Australia/VIC1112/2020|EPI ISL 430573|B.1|Australia|2020-04-07	0.0002015576	Oceania
Oceania|hCoV-19/Australia/NSW298/2020|EPI ISL 451562|B.1.5|Australia|2020-04-04	Oceania|hCoV-19/Australia/VIC1112/2020|EPI ISL 430573|B.1|Australia|2020-04-07	0.0002041025	Oceania
Oceania|hCoV-19/Australia/NSW295/2020|EPI ISL 451559|B.4|Australia|2020-04-04	Oceania|hCoV-19/Australia/VIC1112/2020|EPI ISL 430573|B.1|Australia|2020-04-07	0.0003742660	Oceania
Oceania|hCoV-19/Australia/NSW296/2020|EPI ISL 451560|B.1.1|Australia|2020-04-04	Oceania|hCoV-19/Australia/VIC1112/2020|EPI ISL 430573|B.1|Australia|2020-04-07	0.0002041179	Oceania
Oceania|hCoV-19/Australia/NSW309/2020|EPI ISL 451573|B.1.5|Australia|2020-04-04	Oceania|hCoV-19/Australia/VIC1112/2020|EPI ISL 430573|B.1|Australia|2020-04-07	0.0001020449	Oceania
Oceania|hCoV-19/New Zealand/20VR2063/2020|EPI ISL 456355|B.1.1|New Zealand|2020-04-04	Oceania|hCoV-19/Australia/VIC1112/2020|EPI ISL 430573|B.1|Australia|2020-04-07	0.0001679695	Oceania
Oceania|hCoV-19/New Zealand/20VR1936/2020|EPI ISL 456315|B.1|New Zealand|2020-04-04	Oceania|hCoV-19/Australia/VIC1112/2020|EPI ISL 430573|B.1|Australia|2020-04-07	0.0000671914	Oceania
Oceania|hCoV-19/Australia/VIC851/2020|EPI ISL 427111|B.1.1|Australia|2020-04-04	Oceania|hCoV-19/Australia/VIC1112/2020|EPI ISL 430573|B.1|Australia|2020-04-07	0.0002016285	Oceania
Oceania|hCoV-19/Australia/VIC849/2020|EPI ISL 427109|B.1|Australia|2020-04-04	Oceania|hCoV-19/Australia/VIC1112/2020|EPI ISL 430573|B.1|Australia|2020-04-07	0.0000000000	Oceania
Oceania|hCoV-19/Australia/VIC850/2020|EPI ISL 427110|B.1.1|Australia|2020-04-04	Oceania|hCoV-19/Australia/VIC1112/2020|EPI ISL 430573|B.1|Australia|2020-04-07	0.0001684618	Oceania
Oceania|hCoV-19/Australia/VIC852/2020|EPI ISL 427112|B.1.1|Australia|2020-04-04	Oceania|hCoV-19/Australia/VIC1112/2020|EPI ISL 430573|B.1|Australia|2020-04-07	0.0001697484	Oceania
Oceania|hCoV-19/Australia/VIC829/2020|EPI ISL 427097|B.1.5|Australia|2020-04-04	Oceania|hCoV-19/Australia/VIC1112/2020|EPI ISL 430573|B.1|Australia|2020-04-07	0.0001023739	Oceania
Oceania|hCoV-19/Australia/VIC1276/2020|EPI ISL 430685|B.1.1.10|Australia|2020-04-04	Oceania|hCoV-19/Australia/VIC1112/2020|EPI ISL 430573|B.1|Australia|2020-04-07	0.0003424286	Oceania
Oceania|hCoV-19/Australia/VIC834/2020|EPI ISL 427099|B.1|Australia|2020-04-04	Oceania|hCoV-19/Australia/VIC1112/2020|EPI ISL 430573|B.1|Australia|2020-04-07	0.0001045130	Oceania
Oceania|hCoV-19/Australia/VIC844/2020|EPI ISL 427104|B.1.5|Australia|2020-04-04	Oceania|hCoV-19/Australia/VIC1112/2020|EPI ISL 430573|B.1|Australia|2020-04-07	0.0001755133	Oceania
Oceania|hCoV-19/New Zealand/20VR2097/2020|EPI ISL 456376|B.1.370|New Zealand|2020-04-05	Oceania|hCoV-19/Australia/VIC1112/2020|EPI ISL 430573|B.1|Australia|2020-04-07	0.0001007556	Oceania
Oceania|hCoV-19/Australia/VIC857/2020|EPI ISL 427116|B.1|Australia|2020-04-05	Oceania|hCoV-19/Australia/VIC1112/2020|EPI ISL 430573|B.1|Australia|2020-04-07	0.0000335839	Oceania
Oceania|hCoV-19/Australia/VIC858/2020|EPI ISL 427117|B.1.1|Australia|2020-04-05	Oceania|hCoV-19/Australia/VIC1112/2020|EPI ISL 430573|B.1|Australia|2020-04-07	0.0002015541	Oceania
Oceania|hCoV-19/Australia/VIC860/2020|EPI ISL 427118|B.1.1|Australia|2020-04-05	Oceania|hCoV-19/Australia/VIC1112/2020|EPI ISL 430573|B.1|Australia|2020-04-07	0.0001679583	Oceania
Oceania|hCoV-19/Australia/VIC876/2020|EPI ISL 427131|B.1.1.33|Australia|2020-04-05	Oceania|hCoV-19/Australia/VIC1112/2020|EPI ISL 430573|B.1|Australia|2020-04-07	0.0002351512	Oceania
Oceania|hCoV-19/Australia/SAP441/2020|EPI ISL 508132|B.1.1|Australia|2020-04-05	Oceania|hCoV-19/Australia/VIC1112/2020|EPI ISL 430573|B.1|Australia|2020-04-07	0.0002351512	Oceania
Oceania|hCoV-19/Australia/NSW2132/2020|EPI ISL 500625|B.1|Australia|2020-04-05	Oceania|hCoV-19/Australia/VIC1112/2020|EPI ISL 430573|B.1|Australia|2020-04-07	0.0002351404	Oceania
Oceania|hCoV-19/Australia/VIC869/2020|EPI ISL 427124|B.3|Australia|2020-04-05	Oceania|hCoV-19/Australia/VIC1112/2020|EPI ISL 430573|B.1|Australia|2020-04-07	0.0003023531	Oceania
Oceania|hCoV-19/Australia/VIC863/2020|EPI ISL 427120|B.1|Australia|2020-04-05	Oceania|hCoV-19/Australia/VIC1112/2020|EPI ISL 430573|B.1|Australia|2020-04-07	0.0000000000	Oceania
Oceania|hCoV-19/Australia/NSW275/2020|EPI ISL 451539|B.6|Australia|2020-04-05	Oceania|hCoV-19/Australia/VIC1112/2020|EPI ISL 430573|B.1|Australia|2020-04-07	0.0004763904	Oceania
Oceania|hCoV-19/Australia/WA99/2020|EPI ISL 512752|B.1.1|Australia|2020-04-05	Oceania|hCoV-19/Australia/VIC1112/2020|EPI ISL 430573|B.1|Australia|2020-04-07	0.0003402837	Oceania
Oceania|hCoV-19/Australia/NSW2131/2020|EPI ISL 500624|B.1|Australia|2020-04-05	Oceania|hCoV-19/Australia/VIC1112/2020|EPI ISL 430573|B.1|Australia|2020-04-07	0.0001343527	Oceania
Oceania|hCoV-19/New Zealand/20VR2059/2020|EPI ISL 456353|B.1|New Zealand|2020-04-05	Oceania|hCoV-19/Australia/VIC1112/2020|EPI ISL 430573|B.1|Australia|2020-04-07	0.0001344538	Oceania
Oceania|hCoV-19/Australia/VIC870/2020|EPI ISL 427125|B.1.5|Australia|2020-04-05	Oceania|hCoV-19/Australia/VIC1112/2020|EPI ISL 430573|B.1|Australia|2020-04-07	0.0000673690	Oceania
Oceania|hCoV-19/Australia/VIC1071/2020|EPI ISL 430581|B.1|Australia|2020-04-05	Oceania|hCoV-19/Australia/VIC1112/2020|EPI ISL 430573|B.1|Australia|2020-04-07	0.0001011062	Oceania
Oceania|hCoV-19/Australia/VIC873/2020|EPI ISL 427128|B.1|Australia|2020-04-05	Oceania|hCoV-19/Australia/VIC1112/2020|EPI ISL 430573|B.1|Australia|2020-04-07	0.0001349043	Oceania
Oceania|hCoV-19/Australia/WA83/2020|EPI ISL 512736|B.1.1|Australia|2020-04-05	Oceania|hCoV-19/Australia/VIC1112/2020|EPI ISL 430573|B.1|Australia|2020-04-07	0.0003129691	Oceania
Oceania|hCoV-19/Australia/VIC872/2020|EPI ISL 427127|B.52|Australia|2020-04-05	Oceania|hCoV-19/Australia/VIC1112/2020|EPI ISL 430573|B.1|Australia|2020-04-07	0.0004834094	Oceania
Oceania|hCoV-19/New Zealand/20VR2098/2020|EPI ISL 548125|B.1.1|New Zealand|2020-04-05	Oceania|hCoV-19/Australia/VIC1112/2020|EPI ISL 430573|B.1|Australia|2020-04-07	0.0001752999	Oceania
Oceania|hCoV-19/New Zealand/20VR2092/2020|EPI ISL 456373|B.1|New Zealand|2020-04-05	Oceania|hCoV-19/Australia/VIC1112/2020|EPI ISL 430573|B.1|Australia|2020-04-07	0.0000701427	Oceania
Oceania|hCoV-19/Australia/SAP027/2020|EPI ISL 468009|B.1|Australia|2020-04-06	Oceania|hCoV-19/Australia/VIC1112/2020|EPI ISL 430573|B.1|Australia|2020-04-07	0.0000671675	Oceania
Oceania|hCoV-19/Australia/VIC881/2020|EPI ISL 427135|B.1.1|Australia|2020-04-06	Oceania|hCoV-19/Australia/VIC1112/2020|EPI ISL 430573|B.1|Australia|2020-04-07	0.0002351688	Oceania
Oceania|hCoV-19/Australia/VIC883/2020|EPI ISL 427136|B.1.356|Australia|2020-04-06	Oceania|hCoV-19/Australia/VIC1112/2020|EPI ISL 430573|B.1|Australia|2020-04-07	0.0001007909	Oceania
Oceania|hCoV-19/Australia/WA15/2020|EPI ISL 470833|B.1|Australia|2020-04-06	Oceania|hCoV-19/Australia/VIC1112/2020|EPI ISL 430573|B.1|Australia|2020-04-07	0.0001343577	Oceania
Oceania|hCoV-19/Australia/VIC884/2020|EPI ISL 427137|B.1|Australia|2020-04-06	Oceania|hCoV-19/Australia/VIC1112/2020|EPI ISL 430573|B.1|Australia|2020-04-07	0.0000672129	Oceania
Oceania|hCoV-19/Australia/VIC1080/2020|EPI ISL 430579|B.1|Australia|2020-04-06	Oceania|hCoV-19/Australia/VIC1112/2020|EPI ISL 430573|B.1|Australia|2020-04-07	0.0001007615	Oceania
Oceania|hCoV-19/Australia/NSW2577/2020|EPI ISL 527062|B.1|Australia|2020-04-06	Oceania|hCoV-19/Australia/VIC1112/2020|EPI ISL 430573|B.1|Australia|2020-04-07	0.0001679505	Oceania
Oceania|hCoV-19/Australia/NSW544/2020|EPI ISL 455083|B.1.5|Australia|2020-04-06	Oceania|hCoV-19/Australia/VIC1112/2020|EPI ISL 430573|B.1|Australia|2020-04-07	0.0001700898	Oceania
Oceania|hCoV-19/Australia/NSW381/2020|EPI ISL 451641|B.1.5|Australia|2020-04-06	Oceania|hCoV-19/Australia/VIC1112/2020|EPI ISL 430573|B.1|Australia|2020-04-07	0.0000680265	Oceania
Oceania|hCoV-19/Australia/NSW321/2020|EPI ISL 451583|B.1|Australia|2020-04-06	Oceania|hCoV-19/Australia/VIC1112/2020|EPI ISL 430573|B.1|Australia|2020-04-07	0.0000680265	Oceania
Oceania|hCoV-19/Australia/VIC887/2020|EPI ISL 427140|B.31|Australia|2020-04-06	Oceania|hCoV-19/Australia/VIC1112/2020|EPI ISL 430573|B.1|Australia|2020-04-07	0.0005734703	Oceania
Oceania|hCoV-19/Australia/VIC1089/2020|EPI ISL 430673|B.1.1|Australia|2020-04-06	Oceania|hCoV-19/Australia/VIC1112/2020|EPI ISL 430573|B.1|Australia|2020-04-07	0.0002033528	Oceania
Oceania|hCoV-19/Australia/VIC885/2020|EPI ISL 427138|B.1|Australia|2020-04-06	Oceania|hCoV-19/Australia/VIC1112/2020|EPI ISL 430573|B.1|Australia|2020-04-07	0.0000000000	Oceania
Oceania|hCoV-19/Australia/VIC1088/2020|EPI ISL 521864|B.6|Australia|2020-04-06	Oceania|hCoV-19/Australia/VIC1112/2020|EPI ISL 430573|B.1|Australia|2020-04-07	0.0003733095	Oceania
Oceania|hCoV-19/New Zealand/20VR2066/2020|EPI ISL 456357|B.31|New Zealand|2020-04-06	Oceania|hCoV-19/Australia/VIC1112/2020|EPI ISL 430573|B.1|Australia|2020-04-07	0.0005437639	Oceania
Oceania|hCoV-19/Australia/VIC888/2020|EPI ISL 427141|B.1|Australia|2020-04-06	Oceania|hCoV-19/Australia/VIC1112/2020|EPI ISL 430573|B.1|Australia|2020-04-07	0.0000340473	Oceania
Oceania|hCoV-19/Australia/VIC1078/2020|EPI ISL 430564|B.1|Australia|2020-04-06	Oceania|hCoV-19/Australia/VIC1112/2020|EPI ISL 430573|B.1|Australia|2020-04-07	0.0000688142	Oceania
Oceania|hCoV-19/Australia/WA44/2020|EPI ISL 470861|B.1|Australia|2020-04-07	Oceania|hCoV-19/Australia/VIC1112/2020|EPI ISL 430573|B.1|Australia|2020-04-07	0.0002015480	Oceania
Oceania|hCoV-19/Australia/NSW02/2020|EPI ISL 408976|B|Australia|2020-01-22	Oceania|hCoV-19/Australia/SAP297/2020|EPI ISL 468025|B.1.5|Australia|2020-04-07	0.0003027666	Oceania
Oceania|hCoV-19/Australia/NSW01/2020|EPI ISL 407893|A|Australia|2020-01-24	Oceania|hCoV-19/Australia/SAP297/2020|EPI ISL 468025|B.1.5|Australia|2020-04-07	0.0003023358	Oceania
Oceania|hCoV-19/Australia/NSW04/2020|EPI ISL 417030|A|Australia|2020-01-24	Oceania|hCoV-19/Australia/SAP297/2020|EPI ISL 468025|B.1.5|Australia|2020-04-07	0.0004031391	Oceania
Oceania|hCoV-19/Australia/VIC02/2020|EPI ISL 416410|B|Australia|2020-01-24	Oceania|hCoV-19/Australia/SAP297/2020|EPI ISL 468025|B.1.5|Australia|2020-04-07	0.0003051374	Oceania
Oceania|hCoV-19/Australia/VIC01/2020|EPI ISL 406844|B|Australia|2020-01-25	Oceania|hCoV-19/Australia/SAP297/2020|EPI ISL 468025|B.1.5|Australia|2020-04-07	0.0003360793	Oceania
Oceania|hCoV-19/Australia/NSW03/2020|EPI ISL 408977|B|Australia|2020-01-25	Oceania|hCoV-19/Australia/SAP297/2020|EPI ISL 468025|B.1.5|Australia|2020-04-07	0.0002687498	Oceania
Oceania|hCoV-19/Australia/NSW2153/2020|EPI ISL 509505|B.1.5|Australia|2020-01-25	Oceania|hCoV-19/Australia/SAP297/2020|EPI ISL 468025|B.1.5|Australia|2020-04-07	0.0001343667	Oceania
Oceania|hCoV-19/Australia/QLD01/2020|EPI ISL 407894|A|Australia|2020-01-28	Oceania|hCoV-19/Australia/SAP297/2020|EPI ISL 468025|B.1.5|Australia|2020-04-07	0.0003695578	Oceania
Oceania|hCoV-19/Australia/VPRL014/2020|EPI ISL 455603|B.1|Australia|2020-01-30	Oceania|hCoV-19/Australia/SAP297/2020|EPI ISL 468025|B.1.5|Australia|2020-04-07	0.0003023357	Oceania
Oceania|hCoV-19/Australia/QLD02/2020|EPI ISL 407896|A|Australia|2020-01-30	Oceania|hCoV-19/Australia/SAP297/2020|EPI ISL 468025|B.1.5|Australia|2020-04-07	0.0004367681	Oceania
Oceania|hCoV-19/Australia/SA01/2020|EPI ISL 480778|B.1|Australia|2020-01-30	Oceania|hCoV-19/Australia/SAP297/2020|EPI ISL 468025|B.1.5|Australia|2020-04-07	0.0003027425	Oceania
Oceania|hCoV-19/Australia/SA04/2020|EPI ISL 480781|B.1|Australia|2020-01-30	Oceania|hCoV-19/Australia/SAP297/2020|EPI ISL 468025|B.1.5|Australia|2020-04-07	0.0003041438	Oceania
Oceania|hCoV-19/Australia/VIC13/2020|EPI ISL 419733|B|Australia|2020-01-31	Oceania|hCoV-19/Australia/SAP297/2020|EPI ISL 468025|B.1.5|Australia|2020-04-07	0.0003700320	Oceania
Oceania|hCoV-19/Australia/VIC14/2020|EPI ISL 419734|B|Australia|2020-02-02	Oceania|hCoV-19/Australia/SAP297/2020|EPI ISL 468025|B.1.5|Australia|2020-04-07	0.0002730569	Oceania
Oceania|hCoV-19/Australia/QLD03/2020|EPI ISL 410717|A|Australia|2020-02-05	Oceania|hCoV-19/Australia/SAP297/2020|EPI ISL 468025|B.1.5|Australia|2020-04-07	0.0004031622	Oceania
Oceania|hCoV-19/Australia/QLD04/2020|EPI ISL 410718|A|Australia|2020-02-05	Oceania|hCoV-19/Australia/SAP297/2020|EPI ISL 468025|B.1.5|Australia|2020-04-07	0.0003695578	Oceania
Oceania|hCoV-19/Australia/VIC07/2020|EPI ISL 416415|A|Australia|2020-02-08	Oceania|hCoV-19/Australia/SAP297/2020|EPI ISL 468025|B.1.5|Australia|2020-04-07	0.0004031623	Oceania
Oceania|hCoV-19/Australia/SAP097/2020|EPI ISL 468039|B|Australia|2020-02-22	Oceania|hCoV-19/Australia/SAP297/2020|EPI ISL 468025|B.1.5|Australia|2020-04-07	0.0002687374	Oceania
Oceania|hCoV-19/Australia/WA11/2020|EPI ISL 420456|B|Australia|2020-02-22	Oceania|hCoV-19/Australia/SAP297/2020|EPI ISL 468025|B.1.5|Australia|2020-04-07	0.0002687521	Oceania
Oceania|hCoV-19/Australia/WA34/2020|EPI ISL 470851|B|Australia|2020-02-27	Oceania|hCoV-19/Australia/SAP297/2020|EPI ISL 468025|B.1.5|Australia|2020-04-07	0.0002687250	Oceania
Oceania|hCoV-19/New Zealand/20VR0174/2020|EPI ISL 413490|B.4|New Zealand|2020-02-27	Oceania|hCoV-19/Australia/SAP297/2020|EPI ISL 468025|B.1.5|Australia|2020-04-07	0.0003360112	Oceania
Oceania|hCoV-19/Australia/NSW05/2020|EPI ISL 412975|B.4|Australia|2020-02-28	Oceania|hCoV-19/Australia/SAP297/2020|EPI ISL 468025|B.1.5|Australia|2020-04-07	0.0003695684	Oceania
Oceania|hCoV-19/Australia/QLDID922/2020|EPI ISL 418799|B|Australia|2020-02-28	Oceania|hCoV-19/Australia/SAP297/2020|EPI ISL 468025|B.1.5|Australia|2020-04-07	0.0004031507	Oceania
Oceania|hCoV-19/Australia/NSW09/2020|EPI ISL 413595|B.4|Australia|2020-02-28	Oceania|hCoV-19/Australia/SAP297/2020|EPI ISL 468025|B.1.5|Australia|2020-04-07	0.0003742358	Oceania
Oceania|hCoV-19/Australia/NSW08/2020|EPI ISL 413594|B|Australia|2020-02-28	Oceania|hCoV-19/Australia/SAP297/2020|EPI ISL 468025|B.1.5|Australia|2020-04-07	0.0002041051	Oceania
Oceania|hCoV-19/Australia/NSW10/2020|EPI ISL 413596|B|Australia|2020-02-28	Oceania|hCoV-19/Australia/SAP297/2020|EPI ISL 468025|B.1.5|Australia|2020-04-07	0.0002041120	Oceania
Oceania|hCoV-19/Australia/NSW219/2020|EPI ISL 427643|B|Australia|2020-02-28	Oceania|hCoV-19/Australia/SAP297/2020|EPI ISL 468025|B.1.5|Australia|2020-04-07	0.0002041190	Oceania
Oceania|hCoV-19/Australia/NSW07/2020|EPI ISL 413214|B.4|Australia|2020-02-29	Oceania|hCoV-19/Australia/SAP297/2020|EPI ISL 468025|B.1.5|Australia|2020-04-07	0.0003359547	Oceania
Oceania|hCoV-19/Australia/QLD09/2020|EPI ISL 414414|B.4|Australia|2020-02-29	Oceania|hCoV-19/Australia/SAP297/2020|EPI ISL 468025|B.1.5|Australia|2020-04-07	0.0003695578	Oceania
Oceania|hCoV-19/Australia/NSW06/2020|EPI ISL 413213|B.4|Australia|2020-02-29	Oceania|hCoV-19/Australia/SAP297/2020|EPI ISL 468025|B.1.5|Australia|2020-04-07	0.0004031693	Oceania
Oceania|hCoV-19/New Zealand/20VR0189/2020|EPI ISL 416519|B.1.1|New Zealand|2020-03-02	Oceania|hCoV-19/Australia/SAP297/2020|EPI ISL 468025|B.1.5|Australia|2020-04-07	0.0002015598	Oceania
Oceania|hCoV-19/Australia/VIC04/2020|EPI ISL 416412|B.4|Australia|2020-03-02	Oceania|hCoV-19/Australia/SAP297/2020|EPI ISL 468025|B.1.5|Australia|2020-04-07	0.0004703835	Oceania
Oceania|hCoV-19/Australia/NSW11/2020|EPI ISL 413597|B.4|Australia|2020-03-02	Oceania|hCoV-19/Australia/SAP297/2020|EPI ISL 468025|B.1.5|Australia|2020-04-07	0.0002721466	Oceania
Oceania|hCoV-19/Australia/NSW217/2020|EPI ISL 427644|B.4|Australia|2020-03-02	Oceania|hCoV-19/Australia/SAP297/2020|EPI ISL 468025|B.1.5|Australia|2020-04-07	0.0002721559	Oceania
Oceania|hCoV-19/Australia/SAP098/2020|EPI ISL 483066|B.4|Australia|2020-03-03	Oceania|hCoV-19/Australia/SAP297/2020|EPI ISL 468025|B.1.5|Australia|2020-04-07	0.0004032063	Oceania
Oceania|hCoV-19/Australia/NSW15/2020|EPI ISL 417383|B.4|Australia|2020-03-03	Oceania|hCoV-19/Australia/SAP297/2020|EPI ISL 468025|B.1.5|Australia|2020-04-07	0.0004031623	Oceania
Oceania|hCoV-19/New Zealand/20VR1109/2020|EPI ISL 456190|B.31|New Zealand|2020-03-03	Oceania|hCoV-19/Australia/SAP297/2020|EPI ISL 468025|B.1.5|Australia|2020-04-07	0.0005376434	Oceania
Oceania|hCoV-19/Australia/NSW14/2020|EPI ISL 413600|B.4|Australia|2020-03-03	Oceania|hCoV-19/Australia/SAP297/2020|EPI ISL 468025|B.1.5|Australia|2020-04-07	0.0002721498	Oceania
Oceania|hCoV-19/Australia/NSW22/2020|EPI ISL 427649|B.4|Australia|2020-03-03	Oceania|hCoV-19/Australia/SAP297/2020|EPI ISL 468025|B.1.5|Australia|2020-04-07	0.0003061906	Oceania
Oceania|hCoV-19/Australia/VPRL004/2020|EPI ISL 455596|B.4|Australia|2020-03-03	Oceania|hCoV-19/Australia/SAP297/2020|EPI ISL 468025|B.1.5|Australia|2020-04-07	0.0004032334	Oceania
Oceania|hCoV-19/Australia/SAP217/2020|EPI ISL 483073|B|Australia|2020-03-03	Oceania|hCoV-19/Australia/SAP297/2020|EPI ISL 468025|B.1.5|Australia|2020-04-07	0.0003735371	Oceania
Oceania|hCoV-19/Australia/SAP099/2020|EPI ISL 468038|B.4|Australia|2020-03-04	Oceania|hCoV-19/Australia/SAP297/2020|EPI ISL 468025|B.1.5|Australia|2020-04-07	0.0004368361	Oceania
Oceania|hCoV-19/Australia/NSW21/2020|EPI ISL 417386|B.4|Australia|2020-03-04	Oceania|hCoV-19/Australia/SAP297/2020|EPI ISL 468025|B.1.5|Australia|2020-04-07	0.0003695749	Oceania
Oceania|hCoV-19/Australia/WA06/2020|EPI ISL 420534|B.1.98|Australia|2020-03-04	Oceania|hCoV-19/Australia/SAP297/2020|EPI ISL 468025|B.1.5|Australia|2020-04-07	0.0001682056	Oceania
Oceania|hCoV-19/Australia/NSW12/2020|EPI ISL 413598|B.4|Australia|2020-03-04	Oceania|hCoV-19/Australia/SAP297/2020|EPI ISL 468025|B.1.5|Australia|2020-04-07	0.0003742358	Oceania
Oceania|hCoV-19/Australia/NSW23/2020|EPI ISL 427650|B.4|Australia|2020-03-04	Oceania|hCoV-19/Australia/SAP297/2020|EPI ISL 468025|B.1.5|Australia|2020-04-07	0.0003061763	Oceania
Oceania|hCoV-19/Australia/NSW65/2020|EPI ISL 427645|B.4|Australia|2020-03-04	Oceania|hCoV-19/Australia/SAP297/2020|EPI ISL 468025|B.1.5|Australia|2020-04-07	0.0003402030	Oceania
Oceania|hCoV-19/Australia/NSW13/2020|EPI ISL 413599|B.4|Australia|2020-03-04	Oceania|hCoV-19/Australia/SAP297/2020|EPI ISL 468025|B.1.5|Australia|2020-04-07	0.0003061763	Oceania
Oceania|hCoV-19/New Zealand/20VR0195/2020|EPI ISL 534335|B.1.1|New Zealand|2020-03-04	Oceania|hCoV-19/Australia/SAP297/2020|EPI ISL 468025|B.1.5|Australia|2020-04-07	0.0002054024	Oceania
Oceania|hCoV-19/Australia/NSW25/2020|EPI ISL 417388|B.6|Australia|2020-03-05	Oceania|hCoV-19/Australia/SAP297/2020|EPI ISL 468025|B.1.5|Australia|2020-04-07	0.0004031391	Oceania
Oceania|hCoV-19/Australia/NSW18/2020|EPI ISL 417384|B.4|Australia|2020-03-05	Oceania|hCoV-19/Australia/SAP297/2020|EPI ISL 468025|B.1.5|Australia|2020-04-07	0.0004031507	Oceania
Oceania|hCoV-19/Australia/NSW66/2020|EPI ISL 427646|B.4|Australia|2020-03-05	Oceania|hCoV-19/Australia/SAP297/2020|EPI ISL 468025|B.1.5|Australia|2020-04-07	0.0003402030	Oceania
Oceania|hCoV-19/Australia/TAS54/2020|EPI ISL 522729|B.4|Australia|2020-03-05	Oceania|hCoV-19/Australia/SAP297/2020|EPI ISL 468025|B.1.5|Australia|2020-04-07	0.0003720553	Oceania
Oceania|hCoV-19/New Zealand/20VR0206/2020|EPI ISL 416526|B.4|New Zealand|2020-03-05	Oceania|hCoV-19/Australia/SAP297/2020|EPI ISL 468025|B.1.5|Australia|2020-04-07	0.0003766040	Oceania
Oceania|hCoV-19/Australia/NSW24/2020|EPI ISL 417387|B.4|Australia|2020-03-06	Oceania|hCoV-19/Australia/SAP297/2020|EPI ISL 468025|B.1.5|Australia|2020-04-07	0.0004031693	Oceania
Oceania|hCoV-19/Australia/NSW19/2020|EPI ISL 417385|B.4|Australia|2020-03-06	Oceania|hCoV-19/Australia/SAP297/2020|EPI ISL 468025|B.1.5|Australia|2020-04-07	0.0004031623	Oceania
Oceania|hCoV-19/Australia/NSW155/2020|EPI ISL 427647|B.1.1|Australia|2020-03-06	Oceania|hCoV-19/Australia/SAP297/2020|EPI ISL 468025|B.1.5|Australia|2020-04-07	0.0001700948	Oceania
Oceania|hCoV-19/Australia/NSW33/2020|EPI ISL 427654|B.4|Australia|2020-03-06	Oceania|hCoV-19/Australia/SAP297/2020|EPI ISL 468025|B.1.5|Australia|2020-04-07	0.0003061906	Oceania
Oceania|hCoV-19/Australia/VPRL002/2020|EPI ISL 455595|B|Australia|2020-03-06	Oceania|hCoV-19/Australia/SAP297/2020|EPI ISL 468025|B.1.5|Australia|2020-04-07	0.0003023661	Oceania
Oceania|hCoV-19/Australia/VIC06/2020|EPI ISL 416414|B.4|Australia|2020-03-06	Oceania|hCoV-19/Australia/SAP297/2020|EPI ISL 468025|B.1.5|Australia|2020-04-07	0.0004101946	Oceania
Oceania|hCoV-19/Australia/VIC18/2020|EPI ISL 419737|B.40|Australia|2020-03-07	Oceania|hCoV-19/Australia/SAP297/2020|EPI ISL 468025|B.1.5|Australia|2020-04-07	0.0005040473	Oceania
Oceania|hCoV-19/Australia/NSW27/2020|EPI ISL 417390|B.1.1|Australia|2020-03-08	Oceania|hCoV-19/Australia/SAP297/2020|EPI ISL 468025|B.1.5|Australia|2020-04-07	0.0002687575	Oceania
Oceania|hCoV-19/Australia/NSW28/2020|EPI ISL 417391|B.4|Australia|2020-03-08	Oceania|hCoV-19/Australia/SAP297/2020|EPI ISL 468025|B.1.5|Australia|2020-04-07	0.0004703970	Oceania
Oceania|hCoV-19/Australia/NSW35/2020|EPI ISL 417393|B.4|Australia|2020-03-08	Oceania|hCoV-19/Australia/SAP297/2020|EPI ISL 468025|B.1.5|Australia|2020-04-07	0.0004082657	Oceania
Oceania|hCoV-19/Australia/NSW29/2020|EPI ISL 427651|B|Australia|2020-03-08	Oceania|hCoV-19/Australia/SAP297/2020|EPI ISL 468025|B.1.5|Australia|2020-04-07	0.0002381245	Oceania
Oceania|hCoV-19/Australia/NSW153/2020|EPI ISL 427653|B.1.1|Australia|2020-03-08	Oceania|hCoV-19/Australia/SAP297/2020|EPI ISL 468025|B.1.5|Australia|2020-04-07	0.0001700948	Oceania
Oceania|hCoV-19/Australia/NSW375/2020|EPI ISL 451635|B.4|Australia|2020-03-08	Oceania|hCoV-19/Australia/SAP297/2020|EPI ISL 468025|B.1.5|Australia|2020-04-07	0.0004082796	Oceania
Oceania|hCoV-19/Australia/NSW252/2020|EPI ISL 451517|B.4|Australia|2020-03-08	Oceania|hCoV-19/Australia/SAP297/2020|EPI ISL 468025|B.1.5|Australia|2020-04-07	0.0003402030	Oceania
Oceania|hCoV-19/Australia/VIC19/2020|EPI ISL 419738|B.39|Australia|2020-03-08	Oceania|hCoV-19/Australia/SAP297/2020|EPI ISL 468025|B.1.5|Australia|2020-04-07	0.0004410103	Oceania
Oceania|hCoV-19/Australia/NSW26/2020|EPI ISL 417389|B.4|Australia|2020-03-09	Oceania|hCoV-19/Australia/SAP297/2020|EPI ISL 468025|B.1.5|Australia|2020-04-07	0.0004704021	Oceania
Oceania|hCoV-19/Australia/VIC23/2020|EPI ISL 419743|B.40|Australia|2020-03-09	Oceania|hCoV-19/Australia/SAP297/2020|EPI ISL 468025|B.1.5|Australia|2020-04-07	0.0004703970	Oceania
Oceania|hCoV-19/Australia/VIC21/2020|EPI ISL 419740|B.40|Australia|2020-03-09	Oceania|hCoV-19/Australia/SAP297/2020|EPI ISL 468025|B.1.5|Australia|2020-04-07	0.0005040071	Oceania
Oceania|hCoV-19/Australia/VIC22/2020|EPI ISL 419742|B.1|Australia|2020-03-09	Oceania|hCoV-19/Australia/SAP297/2020|EPI ISL 468025|B.1.5|Australia|2020-04-07	0.0002351553	Oceania
Oceania|hCoV-19/Australia/NSW154/2020|EPI ISL 427652|B.1.1|Australia|2020-03-09	Oceania|hCoV-19/Australia/SAP297/2020|EPI ISL 468025|B.1.5|Australia|2020-04-07	0.0001700948	Oceania
Oceania|hCoV-19/Australia/NSW2155/2020|EPI ISL 500633|B.4|Australia|2020-03-09	Oceania|hCoV-19/Australia/SAP297/2020|EPI ISL 468025|B.1.5|Australia|2020-04-07	0.0003695825	Oceania
Oceania|hCoV-19/Australia/NSW2154/2020|EPI ISL 500632|B.1.1|Australia|2020-03-09	Oceania|hCoV-19/Australia/SAP297/2020|EPI ISL 468025|B.1.5|Australia|2020-04-07	0.0002351738	Oceania
Oceania|hCoV-19/Australia/VIC26/2020|EPI ISL 419745|B.3|Australia|2020-03-10	Oceania|hCoV-19/Australia/SAP297/2020|EPI ISL 468025|B.1.5|Australia|2020-04-07	0.0003359548	Oceania
Oceania|hCoV-19/Australia/NSW31/2020|EPI ISL 417392|B.4|Australia|2020-03-10	Oceania|hCoV-19/Australia/SAP297/2020|EPI ISL 468025|B.1.5|Australia|2020-04-07	0.0004031623	Oceania
Oceania|hCoV-19/Australia/VIC30/2020|EPI ISL 419749|B.4|Australia|2020-03-10	Oceania|hCoV-19/Australia/SAP297/2020|EPI ISL 468025|B.1.5|Australia|2020-04-07	0.0003695643	Oceania
Oceania|hCoV-19/Australia/VIC36/2020|EPI ISL 419765|B|Australia|2020-03-10	Oceania|hCoV-19/Australia/SAP297/2020|EPI ISL 468025|B.1.5|Australia|2020-04-07	0.0003359451	Oceania
Oceania|hCoV-19/Australia/VIC31/2020|EPI ISL 419750|B.1|Australia|2020-03-10	Oceania|hCoV-19/Australia/SAP297/2020|EPI ISL 468025|B.1.5|Australia|2020-04-07	0.0001679534	Oceania
Oceania|hCoV-19/Australia/NSW36/2020|EPI ISL 417394|B.40|Australia|2020-03-10	Oceania|hCoV-19/Australia/SAP297/2020|EPI ISL 468025|B.1.5|Australia|2020-04-07	0.0003402073	Oceania
Oceania|hCoV-19/Australia/NSW38/2020|EPI ISL 417396|B.6|Australia|2020-03-10	Oceania|hCoV-19/Australia/SAP297/2020|EPI ISL 468025|B.1.5|Australia|2020-04-07	0.0003061713	Oceania
Oceania|hCoV-19/Australia/NSW41/2020|EPI ISL 417399|B.40|Australia|2020-03-10	Oceania|hCoV-19/Australia/SAP297/2020|EPI ISL 468025|B.1.5|Australia|2020-04-07	0.0002381164	Oceania
Oceania|hCoV-19/Australia/NSW44/2020|EPI ISL 417400|B.6|Australia|2020-03-10	Oceania|hCoV-19/Australia/SAP297/2020|EPI ISL 468025|B.1.5|Australia|2020-04-07	0.0003061623	Oceania
Oceania|hCoV-19/Australia/NSW46/2020|EPI ISL 427658|B.3|Australia|2020-03-10	Oceania|hCoV-19/Australia/SAP297/2020|EPI ISL 468025|B.1.5|Australia|2020-04-07	0.0002722471	Oceania
Oceania|hCoV-19/Australia/NSW51/2020|EPI ISL 427660|B.40|Australia|2020-03-10	Oceania|hCoV-19/Australia/SAP297/2020|EPI ISL 468025|B.1.5|Australia|2020-04-07	0.0002381245	Oceania
Oceania|hCoV-19/Australia/NSW376/2020|EPI ISL 451636|B.4|Australia|2020-03-10	Oceania|hCoV-19/Australia/SAP297/2020|EPI ISL 468025|B.1.5|Australia|2020-04-07	0.0003402129	Oceania
Oceania|hCoV-19/Australia/NSW103/2020|EPI ISL 427657|B.1.5|Australia|2020-03-10	Oceania|hCoV-19/Australia/SAP297/2020|EPI ISL 468025|B.1.5|Australia|2020-04-07	0.0000680265	Oceania
Oceania|hCoV-19/Australia/NSW63/2020|EPI ISL 427664|B|Australia|2020-03-10	Oceania|hCoV-19/Australia/SAP297/2020|EPI ISL 468025|B.1.5|Australia|2020-04-07	0.0002381600	Oceania
Oceania|hCoV-19/Australia/NSW49/2020|EPI ISL 427659|B.6|Australia|2020-03-10	Oceania|hCoV-19/Australia/SAP297/2020|EPI ISL 468025|B.1.5|Australia|2020-04-07	0.0003061817	Oceania
Oceania|hCoV-19/Australia/NSW2159/2020|EPI ISL 500637|B.1.5|Australia|2020-03-10	Oceania|hCoV-19/Australia/SAP297/2020|EPI ISL 468025|B.1.5|Australia|2020-04-07	0.0001007700	Oceania
Oceania|hCoV-19/Australia/VIC29/2020|EPI ISL 419748|B.1.1|Australia|2020-03-10	Oceania|hCoV-19/Australia/SAP297/2020|EPI ISL 468025|B.1.5|Australia|2020-04-07	0.0002687755	Oceania
Oceania|hCoV-19/Australia/NSW2139/2020|EPI ISL 500627|B.4|Australia|2020-03-10	Oceania|hCoV-19/Australia/SAP297/2020|EPI ISL 468025|B.1.5|Australia|2020-04-07	0.0004368121	Oceania
Oceania|hCoV-19/New Zealand/20VR0712/2020|EPI ISL 456163|B.1.1|New Zealand|2020-03-11	Oceania|hCoV-19/Australia/SAP297/2020|EPI ISL 468025|B.1.5|Australia|2020-04-07	0.0002015598	Oceania
Oceania|hCoV-19/Australia/QLDID921/2020|EPI ISL 417033|B.6|Australia|2020-03-11	Oceania|hCoV-19/Australia/SAP297/2020|EPI ISL 468025|B.1.5|Australia|2020-04-07	0.0003359355	Oceania
Oceania|hCoV-19/Australia/VIC44/2020|EPI ISL 419767|B.1|Australia|2020-03-11	Oceania|hCoV-19/Australia/SAP297/2020|EPI ISL 468025|B.1.5|Australia|2020-04-07	0.0001343577	Oceania
Oceania|hCoV-19/Australia/VIC39/2020|EPI ISL 419757|B.1|Australia|2020-03-11	Oceania|hCoV-19/Australia/SAP297/2020|EPI ISL 468025|B.1.5|Australia|2020-04-07	0.0002351580	Oceania
Oceania|hCoV-19/Australia/QLDID920/2020|EPI ISL 417032|B.1.5|Australia|2020-03-11	Oceania|hCoV-19/Australia/SAP297/2020|EPI ISL 468025|B.1.5|Australia|2020-04-07	0.0001007633	Oceania
Oceania|hCoV-19/Australia/VIC45/2020|EPI ISL 419802|B.1.1|Australia|2020-03-11	Oceania|hCoV-19/Australia/SAP297/2020|EPI ISL 468025|B.1.5|Australia|2020-04-07	0.0002015598	Oceania
Oceania|hCoV-19/Australia/NSW40/2020|EPI ISL 417398|B.4|Australia|2020-03-11	Oceania|hCoV-19/Australia/SAP297/2020|EPI ISL 468025|B.1.5|Australia|2020-04-07	0.0003742401	Oceania
Oceania|hCoV-19/Australia/NSW52/2020|EPI ISL 417405|B|Australia|2020-03-11	Oceania|hCoV-19/Australia/SAP297/2020|EPI ISL 468025|B.1.5|Australia|2020-04-07	0.0002381164	Oceania
Oceania|hCoV-19/Australia/NSW39/2020|EPI ISL 417397|B.1.5|Australia|2020-03-11	Oceania|hCoV-19/Australia/SAP297/2020|EPI ISL 468025|B.1.5|Australia|2020-04-07	0.0000680242	Oceania
Oceania|hCoV-19/Australia/NSW102/2020|EPI ISL 427656|B.1.5|Australia|2020-03-11	Oceania|hCoV-19/Australia/SAP297/2020|EPI ISL 468025|B.1.5|Australia|2020-04-07	0.0000680265	Oceania
Oceania|hCoV-19/Australia/NSW34/2020|EPI ISL 427655|B.4|Australia|2020-03-11	Oceania|hCoV-19/Australia/SAP297/2020|EPI ISL 468025|B.1.5|Australia|2020-04-07	0.0003402189	Oceania
Oceania|hCoV-19/Australia/VIC38/2020|EPI ISL 419756|B.1.6|Australia|2020-03-11	Oceania|hCoV-19/Australia/SAP297/2020|EPI ISL 468025|B.1.5|Australia|2020-04-07	0.0002015456	Oceania
Oceania|hCoV-19/Australia/NSW218/2020|EPI ISL 427665|B.3|Australia|2020-03-11	Oceania|hCoV-19/Australia/SAP297/2020|EPI ISL 468025|B.1.5|Australia|2020-04-07	0.0003062153	Oceania
Oceania|hCoV-19/Australia/VIC43/2020|EPI ISL 419763|B.1.1|Australia|2020-03-11	Oceania|hCoV-19/Australia/SAP297/2020|EPI ISL 468025|B.1.5|Australia|2020-04-07	0.0002351924	Oceania
Oceania|hCoV-19/Australia/NSW2156/2020|EPI ISL 500634|B.39|Australia|2020-03-11	Oceania|hCoV-19/Australia/SAP297/2020|EPI ISL 468025|B.1.5|Australia|2020-04-07	0.0004032029	Oceania
Oceania|hCoV-19/Australia/TAS124/2020|EPI ISL 522589|B|Australia|2020-03-11	Oceania|hCoV-19/Australia/SAP297/2020|EPI ISL 468025|B.1.5|Australia|2020-04-07	0.0003440872	Oceania
Oceania|hCoV-19/New Zealand/CoV002/2020|EPI ISL 417212|B.31|New Zealand|2020-03-11	Oceania|hCoV-19/Australia/SAP297/2020|EPI ISL 468025|B.1.5|Australia|2020-04-07	0.0004384519	Oceania
Oceania|hCoV-19/Australia/VIC50/2020|EPI ISL 419766|B.1|Australia|2020-03-12	Oceania|hCoV-19/Australia/SAP297/2020|EPI ISL 468025|B.1.5|Australia|2020-04-07	0.0001679534	Oceania
Oceania|hCoV-19/Australia/VIC55/2020|EPI ISL 419776|B|Australia|2020-03-12	Oceania|hCoV-19/Australia/SAP297/2020|EPI ISL 468025|B.1.5|Australia|2020-04-07	0.0003359355	Oceania
Oceania|hCoV-19/Australia/VIC52/2020|EPI ISL 419768|B.1.1.71|Australia|2020-03-12	Oceania|hCoV-19/Australia/SAP297/2020|EPI ISL 468025|B.1.5|Australia|2020-04-07	0.0003023584	Oceania
Oceania|hCoV-19/Australia/VIC58/2020|EPI ISL 419784|B.4|Australia|2020-03-12	Oceania|hCoV-19/Australia/SAP297/2020|EPI ISL 468025|B.1.5|Australia|2020-04-07	0.0003359451	Oceania
Oceania|hCoV-19/Australia/VIC54/2020|EPI ISL 419770|B.1|Australia|2020-03-12	Oceania|hCoV-19/Australia/SAP297/2020|EPI ISL 468025|B.1.5|Australia|2020-04-07	0.0001343577	Oceania
Oceania|hCoV-19/Australia/VIC47/2020|EPI ISL 419759|B.40|Australia|2020-03-12	Oceania|hCoV-19/Australia/SAP297/2020|EPI ISL 468025|B.1.5|Australia|2020-04-07	0.0005040303	Oceania
Oceania|hCoV-19/Australia/NSW50/2020|EPI ISL 417404|B.1.1|Australia|2020-03-12	Oceania|hCoV-19/Australia/SAP297/2020|EPI ISL 468025|B.1.5|Australia|2020-04-07	0.0002041110	Oceania
Oceania|hCoV-19/Australia/NSW254/2020|EPI ISL 451519|B.4|Australia|2020-03-12	Oceania|hCoV-19/Australia/SAP297/2020|EPI ISL 468025|B.1.5|Australia|2020-04-07	0.0004423120	Oceania
Oceania|hCoV-19/Australia/VIC48/2020|EPI ISL 419762|B.1|Australia|2020-03-12	Oceania|hCoV-19/Australia/SAP297/2020|EPI ISL 468025|B.1.5|Australia|2020-04-07	0.0001679590	Oceania
Oceania|hCoV-19/Australia/NSW2158/2020|EPI ISL 500636|B.1.5|Australia|2020-03-12	Oceania|hCoV-19/Australia/SAP297/2020|EPI ISL 468025|B.1.5|Australia|2020-04-07	0.0000671767	Oceania
Oceania|hCoV-19/Australia/VIC49/2020|EPI ISL 419764|B.1|Australia|2020-03-12	Oceania|hCoV-19/Australia/SAP297/2020|EPI ISL 468025|B.1.5|Australia|2020-04-07	0.0002016160	Oceania
Oceania|hCoV-19/New Zealand/20VR0334/2020|EPI ISL 456157|B.1|New Zealand|2020-03-12	Oceania|hCoV-19/Australia/SAP297/2020|EPI ISL 468025|B.1.5|Australia|2020-04-07	0.0002054002	Oceania
Oceania|hCoV-19/Australia/VIC62/2020|EPI ISL 419774|B.1|Australia|2020-03-13	Oceania|hCoV-19/Australia/SAP297/2020|EPI ISL 468025|B.1.5|Australia|2020-04-07	0.0001343577	Oceania
Oceania|hCoV-19/Australia/NSW2011/2020|EPI ISL 500598|B.4|Australia|2020-03-13	Oceania|hCoV-19/Australia/SAP297/2020|EPI ISL 468025|B.1.5|Australia|2020-04-07	0.0005040360	Oceania
Oceania|hCoV-19/Australia/VIC66/2020|EPI ISL 419780|B.4|Australia|2020-03-13	Oceania|hCoV-19/Australia/SAP297/2020|EPI ISL 468025|B.1.5|Australia|2020-04-07	0.0003359451	Oceania
Oceania|hCoV-19/Australia/VIC70/2020|EPI ISL 419786|B|Australia|2020-03-13	Oceania|hCoV-19/Australia/SAP297/2020|EPI ISL 468025|B.1.5|Australia|2020-04-07	0.0003023358	Oceania
Oceania|hCoV-19/Australia/WA02/2020|EPI ISL 420532|B.1.98|Australia|2020-03-13	Oceania|hCoV-19/Australia/SAP297/2020|EPI ISL 468025|B.1.5|Australia|2020-04-07	0.0001345617	Oceania
Oceania|hCoV-19/Australia/NSW45/2020|EPI ISL 417401|B.6|Australia|2020-03-13	Oceania|hCoV-19/Australia/SAP297/2020|EPI ISL 468025|B.1.5|Australia|2020-04-07	0.0002721387	Oceania
Oceania|hCoV-19/Australia/NSW47/2020|EPI ISL 417402|B.1.5|Australia|2020-03-13	Oceania|hCoV-19/Australia/SAP297/2020|EPI ISL 468025|B.1.5|Australia|2020-04-07	0.0001360620	Oceania
Oceania|hCoV-19/Australia/NSW607/2020|EPI ISL 490017|B.40|Australia|2020-03-13	Oceania|hCoV-19/Australia/SAP297/2020|EPI ISL 468025|B.1.5|Australia|2020-04-07	0.0002381245	Oceania
Oceania|hCoV-19/Australia/NSW592/2020|EPI ISL 478704|B.1.5|Australia|2020-03-13	Oceania|hCoV-19/Australia/SAP297/2020|EPI ISL 468025|B.1.5|Australia|2020-04-07	0.0000680265	Oceania
Oceania|hCoV-19/Australia/NSW2147/2020|EPI ISL 500628|B.1.5|Australia|2020-03-13	Oceania|hCoV-19/Australia/SAP297/2020|EPI ISL 468025|B.1.5|Australia|2020-04-07	0.0001679646	Oceania
Oceania|hCoV-19/Australia/VIC64/2020|EPI ISL 419778|B.1|Australia|2020-03-13	Oceania|hCoV-19/Australia/SAP297/2020|EPI ISL 468025|B.1.5|Australia|2020-04-07	0.0002356301	Oceania
Oceania|hCoV-19/Australia/VIC61/2020|EPI ISL 419773|B|Australia|2020-03-13	Oceania|hCoV-19/Australia/SAP297/2020|EPI ISL 468025|B.1.5|Australia|2020-04-07	0.0003382460	Oceania
Oceania|hCoV-19/Australia/VIC63/2020|EPI ISL 419775|B.1|Australia|2020-03-13	Oceania|hCoV-19/Australia/SAP297/2020|EPI ISL 468025|B.1.5|Australia|2020-04-07	0.0001353944	Oceania
Oceania|hCoV-19/Australia/VIC82/2020|EPI ISL 419794|B.40|Australia|2020-03-14	Oceania|hCoV-19/Australia/SAP297/2020|EPI ISL 468025|B.1.5|Australia|2020-04-07	0.0003695472	Oceania
Oceania|hCoV-19/Australia/VIC83/2020|EPI ISL 419799|B|Australia|2020-03-14	Oceania|hCoV-19/Australia/SAP297/2020|EPI ISL 468025|B.1.5|Australia|2020-04-07	0.0003360710	Oceania
Oceania|hCoV-19/Australia/VIC80/2020|EPI ISL 419792|B.40|Australia|2020-03-14	Oceania|hCoV-19/Australia/SAP297/2020|EPI ISL 468025|B.1.5|Australia|2020-04-07	0.0003359452	Oceania
Oceania|hCoV-19/Australia/NSW2005/2020|EPI ISL 500597|B.1|Australia|2020-03-14	Oceania|hCoV-19/Australia/SAP297/2020|EPI ISL 468025|B.1.5|Australia|2020-04-07	0.0001679583	Oceania
Oceania|hCoV-19/Australia/VIC84/2020|EPI ISL 419803|B.39|Australia|2020-03-14	Oceania|hCoV-19/Australia/SAP297/2020|EPI ISL 468025|B.1.5|Australia|2020-04-07	0.0004031693	Oceania
Oceania|hCoV-19/Australia/VIC78/2020|EPI ISL 419790|B|Australia|2020-03-14	Oceania|hCoV-19/Australia/SAP297/2020|EPI ISL 468025|B.1.5|Australia|2020-04-07	0.0003023801	Oceania
Oceania|hCoV-19/Australia/QLDID923/2020|EPI ISL 418801|B.1|Australia|2020-03-14	Oceania|hCoV-19/Australia/SAP297/2020|EPI ISL 468025|B.1.5|Australia|2020-04-07	0.0001343577	Oceania
Oceania|hCoV-19/Australia/WA03/2020|EPI ISL 420533|B.1|Australia|2020-03-14	Oceania|hCoV-19/Australia/SAP297/2020|EPI ISL 468025|B.1.5|Australia|2020-04-07	0.0001682133	Oceania
Oceania|hCoV-19/Australia/WA01/2020|EPI ISL 420531|B.1.98|Australia|2020-03-14	Oceania|hCoV-19/Australia/SAP297/2020|EPI ISL 468025|B.1.5|Australia|2020-04-07	0.0001682056	Oceania
Oceania|hCoV-19/Australia/NSW54/2020|EPI ISL 417407|B.1.1|Australia|2020-03-14	Oceania|hCoV-19/Australia/SAP297/2020|EPI ISL 468025|B.1.5|Australia|2020-04-07	0.0001700890	Oceania
Oceania|hCoV-19/Australia/NSW48/2020|EPI ISL 417403|B.6|Australia|2020-03-14	Oceania|hCoV-19/Australia/SAP297/2020|EPI ISL 468025|B.1.5|Australia|2020-04-07	0.0002721387	Oceania
Oceania|hCoV-19/Australia/NSW256/2020|EPI ISL 451521|B.4|Australia|2020-03-14	Oceania|hCoV-19/Australia/SAP297/2020|EPI ISL 468025|B.1.5|Australia|2020-04-07	0.0003402030	Oceania
Oceania|hCoV-19/Australia/NSW583/2020|EPI ISL 478695|B.40|Australia|2020-03-14	Oceania|hCoV-19/Australia/SAP297/2020|EPI ISL 468025|B.1.5|Australia|2020-04-07	0.0002381245	Oceania
Oceania|hCoV-19/Australia/NSW582/2020|EPI ISL 478694|B.40|Australia|2020-03-14	Oceania|hCoV-19/Australia/SAP297/2020|EPI ISL 468025|B.1.5|Australia|2020-04-07	0.0002721479	Oceania
Oceania|hCoV-19/Australia/VIC79/2020|EPI ISL 419791|B.40|Australia|2020-03-14	Oceania|hCoV-19/Australia/SAP297/2020|EPI ISL 468025|B.1.5|Australia|2020-04-07	0.0003023458	Oceania
Oceania|hCoV-19/Australia/NSW2146/2020|EPI ISL 509503|B.40|Australia|2020-03-14	Oceania|hCoV-19/Australia/SAP297/2020|EPI ISL 468025|B.1.5|Australia|2020-04-07	0.0003023459	Oceania
Oceania|hCoV-19/Australia/VIC81/2020|EPI ISL 419793|B.40|Australia|2020-03-14	Oceania|hCoV-19/Australia/SAP297/2020|EPI ISL 468025|B.1.5|Australia|2020-04-07	0.0003023459	Oceania
Oceania|hCoV-19/Australia/SAP215/2020|EPI ISL 468001|B.1.1|Australia|2020-03-14	Oceania|hCoV-19/Australia/SAP297/2020|EPI ISL 468025|B.1.5|Australia|2020-04-07	0.0002016275	Oceania
Oceania|hCoV-19/Australia/VIC87/2020|EPI ISL 419797|B.40|Australia|2020-03-15	Oceania|hCoV-19/Australia/SAP297/2020|EPI ISL 468025|B.1.5|Australia|2020-04-07	0.0003695472	Oceania
Oceania|hCoV-19/Australia/NSW2144/2020|EPI ISL 527008|B.39|Australia|2020-03-15	Oceania|hCoV-19/Australia/SAP297/2020|EPI ISL 468025|B.1.5|Australia|2020-04-07	0.0004031693	Oceania
Oceania|hCoV-19/Australia/SAP111/2020|EPI ISL 451131|B.1.1|Australia|2020-03-15	Oceania|hCoV-19/Australia/SAP297/2020|EPI ISL 468025|B.1.5|Australia|2020-04-07	0.0002015598	Oceania
Oceania|hCoV-19/Australia/VIC90/2020|EPI ISL 419801|B.1.1|Australia|2020-03-15	Oceania|hCoV-19/Australia/SAP297/2020|EPI ISL 468025|B.1.5|Australia|2020-04-07	0.0002351647	Oceania
Oceania|hCoV-19/Australia/NSW2004/2020|EPI ISL 500596|B.1.5|Australia|2020-03-15	Oceania|hCoV-19/Australia/SAP297/2020|EPI ISL 468025|B.1.5|Australia|2020-04-07	0.0002015390	Oceania
Oceania|hCoV-19/Australia/VIC89/2020|EPI ISL 419800|B.1|Australia|2020-03-15	Oceania|hCoV-19/Australia/SAP297/2020|EPI ISL 468025|B.1.5|Australia|2020-04-07	0.0002015541	Oceania
Oceania|hCoV-19/New Zealand/20VR0276/2020|EPI ISL 416539|A|New Zealand|2020-03-15	Oceania|hCoV-19/Australia/SAP297/2020|EPI ISL 468025|B.1.5|Australia|2020-04-07	0.0004367757	Oceania
Oceania|hCoV-19/Australia/ACT0082/2020|EPI ISL 498542|B.1.1|Australia|2020-03-15	Oceania|hCoV-19/Australia/SAP297/2020|EPI ISL 468025|B.1.5|Australia|2020-04-07	0.0002351580	Oceania
Oceania|hCoV-19/Australia/VIC92/2020|EPI ISL 419809|B.1.5|Australia|2020-03-15	Oceania|hCoV-19/Australia/SAP297/2020|EPI ISL 468025|B.1.5|Australia|2020-04-07	0.0001007633	Oceania
Oceania|hCoV-19/Australia/NSW112/2020|EPI ISL 427666|B.1.5|Australia|2020-03-15	Oceania|hCoV-19/Australia/SAP297/2020|EPI ISL 468025|B.1.5|Australia|2020-04-07	0.0001360666	Oceania
Oceania|hCoV-19/Australia/VIC91/2020|EPI ISL 419804|B.1.5|Australia|2020-03-15	Oceania|hCoV-19/Australia/SAP297/2020|EPI ISL 468025|B.1.5|Australia|2020-04-07	0.0001679730	Oceania
Oceania|hCoV-19/Australia/SAP220/2020|EPI ISL 467995|B.1.5|Australia|2020-03-15	Oceania|hCoV-19/Australia/SAP297/2020|EPI ISL 468025|B.1.5|Australia|2020-04-07	0.0001691606	Oceania
Oceania|hCoV-19/Australia/VIC09/2020|EPI ISL 416515|B|Australia|2020-03-15	Oceania|hCoV-19/Australia/SAP297/2020|EPI ISL 468025|B.1.5|Australia|2020-04-07	0.0003389064	Oceania
Oceania|hCoV-19/Australia/VIC93/2020|EPI ISL 419815|B.3|Australia|2020-03-15	Oceania|hCoV-19/Australia/SAP297/2020|EPI ISL 468025|B.1.5|Australia|2020-04-07	0.0003396973	Oceania
Oceania|hCoV-19/Australia/SAP410/2020|EPI ISL 492175|B.6|Australia|2020-03-15	Oceania|hCoV-19/Australia/SAP297/2020|EPI ISL 468025|B.1.5|Australia|2020-04-07	0.0004563453	Oceania
Oceania|hCoV-19/Australia/SAP439/2020|EPI ISL 508130|B.6|Australia|2020-03-16	Oceania|hCoV-19/Australia/SAP297/2020|EPI ISL 468025|B.1.5|Australia|2020-04-07	0.0003359353	Oceania
Oceania|hCoV-19/Australia/VIC97/2020|EPI ISL 419808|B.4|Australia|2020-03-16	Oceania|hCoV-19/Australia/SAP297/2020|EPI ISL 468025|B.1.5|Australia|2020-04-07	0.0003359451	Oceania
Oceania|hCoV-19/Australia/VIC99/2020|EPI ISL 419811|B.1|Australia|2020-03-16	Oceania|hCoV-19/Australia/SAP297/2020|EPI ISL 468025|B.1.5|Australia|2020-04-07	0.0003023636	Oceania
Oceania|hCoV-19/Australia/VIC141/2020|EPI ISL 419838|B.1.5|Australia|2020-03-16	Oceania|hCoV-19/Australia/SAP297/2020|EPI ISL 468025|B.1.5|Australia|2020-04-07	0.0001007633	Oceania
Oceania|hCoV-19/Australia/SAP112/2020|EPI ISL 468016|B.1.1|Australia|2020-03-16	Oceania|hCoV-19/Australia/SAP297/2020|EPI ISL 468025|B.1.5|Australia|2020-04-07	0.0002015598	Oceania
Oceania|hCoV-19/Australia/VIC142/2020|EPI ISL 419839|B.1|Australia|2020-03-16	Oceania|hCoV-19/Australia/SAP297/2020|EPI ISL 468025|B.1.5|Australia|2020-04-07	0.0002015576	Oceania
Oceania|hCoV-19/Australia/NSW2151/2020|EPI ISL 500631|B|Australia|2020-03-16	Oceania|hCoV-19/Australia/SAP297/2020|EPI ISL 468025|B.1.5|Australia|2020-04-07	0.0002687497	Oceania
Oceania|hCoV-19/Australia/NSW2149/2020|EPI ISL 500630|B.1.1.10|Australia|2020-03-16	Oceania|hCoV-19/Australia/SAP297/2020|EPI ISL 468025|B.1.5|Australia|2020-04-07	0.0002687652	Oceania
Oceania|hCoV-19/New Zealand/20VR0993/2020|EPI ISL 456176|B|New Zealand|2020-03-16	Oceania|hCoV-19/Australia/SAP297/2020|EPI ISL 468025|B.1.5|Australia|2020-04-07	0.0003023662	Oceania
Oceania|hCoV-19/Australia/VIC143/2020|EPI ISL 419840|B.1.1|Australia|2020-03-16	Oceania|hCoV-19/Australia/SAP297/2020|EPI ISL 468025|B.1.5|Australia|2020-04-07	0.0002687575	Oceania
Oceania|hCoV-19/Australia/VIC96/2020|EPI ISL 419807|B|Australia|2020-03-16	Oceania|hCoV-19/Australia/SAP297/2020|EPI ISL 468025|B.1.5|Australia|2020-04-07	0.0002687645	Oceania
Oceania|hCoV-19/Australia/NSW58/2020|EPI ISL 417410|B.40|Australia|2020-03-16	Oceania|hCoV-19/Australia/SAP297/2020|EPI ISL 468025|B.1.5|Australia|2020-04-07	0.0002721466	Oceania
Oceania|hCoV-19/Australia/NSW57/2020|EPI ISL 417409|B.40|Australia|2020-03-16	Oceania|hCoV-19/Australia/SAP297/2020|EPI ISL 468025|B.1.5|Australia|2020-04-07	0.0003401974	Oceania
Oceania|hCoV-19/Australia/NSW104/2020|EPI ISL 427677|B.1.5|Australia|2020-03-16	Oceania|hCoV-19/Australia/SAP297/2020|EPI ISL 468025|B.1.5|Australia|2020-04-07	0.0000680265	Oceania
Oceania|hCoV-19/Australia/NSW75/2020|EPI ISL 427703|B.40|Australia|2020-03-16	Oceania|hCoV-19/Australia/SAP297/2020|EPI ISL 468025|B.1.5|Australia|2020-04-07	0.0002381245	Oceania
Oceania|hCoV-19/Australia/NSW88/2020|EPI ISL 427702|B.40|Australia|2020-03-16	Oceania|hCoV-19/Australia/SAP297/2020|EPI ISL 468025|B.1.5|Australia|2020-04-07	0.0003061871	Oceania
Oceania|hCoV-19/Australia/NSW158/2020|EPI ISL 427735|B.1.1|Australia|2020-03-16	Oceania|hCoV-19/Australia/SAP297/2020|EPI ISL 468025|B.1.5|Australia|2020-04-07	0.0002041180	Oceania
Oceania|hCoV-19/Australia/NSW111/2020|EPI ISL 427661|B.1.5|Australia|2020-03-16	Oceania|hCoV-19/Australia/SAP297/2020|EPI ISL 468025|B.1.5|Australia|2020-04-07	0.0001360666	Oceania
Oceania|hCoV-19/Australia/VIC146/2020|EPI ISL 419843|B.40|Australia|2020-03-17	Oceania|hCoV-19/Australia/SAP297/2020|EPI ISL 468025|B.1.5|Australia|2020-04-07	0.0003359353	Oceania
Oceania|hCoV-19/Australia/VIC327/2020|EPI ISL 426637|B.40|Australia|2020-03-17	Oceania|hCoV-19/Australia/SAP297/2020|EPI ISL 468025|B.1.5|Australia|2020-04-07	0.0003023358	Oceania
Oceania|hCoV-19/Australia/VIC157/2020|EPI ISL 419854|B.1|Australia|2020-03-17	Oceania|hCoV-19/Australia/SAP297/2020|EPI ISL 468025|B.1.5|Australia|2020-04-07	0.0002015541	Oceania
Oceania|hCoV-19/Australia/VIC151/2020|EPI ISL 419848|B|Australia|2020-03-17	Oceania|hCoV-19/Australia/SAP297/2020|EPI ISL 468025|B.1.5|Australia|2020-04-07	0.0004031507	Oceania
Oceania|hCoV-19/Australia/VIC154/2020|EPI ISL 419851|B.1.5|Australia|2020-03-17	Oceania|hCoV-19/Australia/SAP297/2020|EPI ISL 468025|B.1.5|Australia|2020-04-07	0.0001679505	Oceania
Oceania|hCoV-19/Australia/VIC144/2020|EPI ISL 419841|B.1.1|Australia|2020-03-17	Oceania|hCoV-19/Australia/SAP297/2020|EPI ISL 468025|B.1.5|Australia|2020-04-07	0.0002351580	Oceania
Oceania|hCoV-19/Australia/VIC148/2020|EPI ISL 419845|B.1|Australia|2020-03-17	Oceania|hCoV-19/Australia/SAP297/2020|EPI ISL 468025|B.1.5|Australia|2020-04-07	0.0001679534	Oceania
Oceania|hCoV-19/Australia/VIC153/2020|EPI ISL 419850|B.1.1|Australia|2020-03-17	Oceania|hCoV-19/Australia/SAP297/2020|EPI ISL 468025|B.1.5|Australia|2020-04-07	0.0002687575	Oceania
Oceania|hCoV-19/Australia/VIC152/2020|EPI ISL 419849|B|Australia|2020-03-17	Oceania|hCoV-19/Australia/SAP297/2020|EPI ISL 468025|B.1.5|Australia|2020-04-07	0.0003023358	Oceania
Oceania|hCoV-19/Australia/VIC106/2020|EPI ISL 419820|B.1.5|Australia|2020-03-17	Oceania|hCoV-19/Australia/SAP297/2020|EPI ISL 468025|B.1.5|Australia|2020-04-07	0.0002015448	Oceania
Oceania|hCoV-19/Australia/VIC329/2020|EPI ISL 426639|B.1.5|Australia|2020-03-17	Oceania|hCoV-19/Australia/SAP297/2020|EPI ISL 468025|B.1.5|Australia|2020-04-07	0.0001679612	Oceania
Oceania|hCoV-19/Australia/VIC149/2020|EPI ISL 419846|B.1|Australia|2020-03-17	Oceania|hCoV-19/Australia/SAP297/2020|EPI ISL 468025|B.1.5|Australia|2020-04-07	0.0002351661	Oceania
Oceania|hCoV-19/Australia/VIC156/2020|EPI ISL 419853|B.1.1|Australia|2020-03-17	Oceania|hCoV-19/Australia/SAP297/2020|EPI ISL 468025|B.1.5|Australia|2020-04-07	0.0002015598	Oceania
Oceania|hCoV-19/Australia/VIC155/2020|EPI ISL 419852|B.1|Australia|2020-03-17	Oceania|hCoV-19/Australia/SAP297/2020|EPI ISL 468025|B.1.5|Australia|2020-04-07	0.0002015483	Oceania
Oceania|hCoV-19/Australia/VIC105/2020|EPI ISL 419819|B.1.255|Australia|2020-03-17	Oceania|hCoV-19/Australia/SAP297/2020|EPI ISL 468025|B.1.5|Australia|2020-04-07	0.0002015483	Oceania
Oceania|hCoV-19/New Zealand/20VR0994/2020|EPI ISL 456177|B.31|New Zealand|2020-03-17	Oceania|hCoV-19/Australia/SAP297/2020|EPI ISL 468025|B.1.5|Australia|2020-04-07	0.0004033706	Oceania
Oceania|hCoV-19/Australia/NSW62/2020|EPI ISL 417412|B.3|Australia|2020-03-17	Oceania|hCoV-19/Australia/SAP297/2020|EPI ISL 468025|B.1.5|Australia|2020-04-07	0.0002721545	Oceania
Oceania|hCoV-19/Australia/SAP181/2020|EPI ISL 492122|B.1|Australia|2020-03-18	Oceania|hCoV-19/Australia/SAP297/2020|EPI ISL 468025|B.1.5|Australia|2020-04-07	0.0002015574	Oceania
Oceania|hCoV-19/Australia/QLDID924/2020|EPI ISL 418802|B.1.1|Australia|2020-03-18	Oceania|hCoV-19/Australia/SAP297/2020|EPI ISL 468025|B.1.5|Australia|2020-04-07	0.0002351580	Oceania
Oceania|hCoV-19/Australia/VIC174/2020|EPI ISL 419871|B.1.5|Australia|2020-03-18	Oceania|hCoV-19/Australia/SAP297/2020|EPI ISL 468025|B.1.5|Australia|2020-04-07	0.0001007633	Oceania
Oceania|hCoV-19/Australia/VIC166/2020|EPI ISL 419863|B.1|Australia|2020-03-18	Oceania|hCoV-19/Australia/SAP297/2020|EPI ISL 468025|B.1.5|Australia|2020-04-07	0.0002351621	Oceania
Oceania|hCoV-19/Australia/SAP159/2020|EPI ISL 492116|B.1.1|Australia|2020-03-18	Oceania|hCoV-19/Australia/SAP297/2020|EPI ISL 468025|B.1.5|Australia|2020-04-07	0.0003023862	Oceania
Oceania|hCoV-19/Australia/VIC170/2020|EPI ISL 419867|B.1.5|Australia|2020-03-18	Oceania|hCoV-19/Australia/SAP297/2020|EPI ISL 468025|B.1.5|Australia|2020-04-07	0.0002015390	Oceania
Oceania|hCoV-19/Australia/VIC163/2020|EPI ISL 419860|B.1.1|Australia|2020-03-18	Oceania|hCoV-19/Australia/SAP297/2020|EPI ISL 468025|B.1.5|Australia|2020-04-07	0.0002687698	Oceania
Oceania|hCoV-19/Australia/VIC176/2020|EPI ISL 419873|B.31|Australia|2020-03-18	Oceania|hCoV-19/Australia/SAP297/2020|EPI ISL 468025|B.1.5|Australia|2020-04-07	0.0003695643	Oceania
Oceania|hCoV-19/Australia/VIC171/2020|EPI ISL 419868|B.40|Australia|2020-03-18	Oceania|hCoV-19/Australia/SAP297/2020|EPI ISL 468025|B.1.5|Australia|2020-04-07	0.0004704051	Oceania
Oceania|hCoV-19/Australia/QLDID926/2020|EPI ISL 418804|B.1.1|Australia|2020-03-18	Oceania|hCoV-19/Australia/SAP297/2020|EPI ISL 468025|B.1.5|Australia|2020-04-07	0.0002687699	Oceania
Oceania|hCoV-19/Australia/VIC172/2020|EPI ISL 419869|B.40|Australia|2020-03-18	Oceania|hCoV-19/Australia/SAP297/2020|EPI ISL 468025|B.1.5|Australia|2020-04-07	0.0004031693	Oceania
Oceania|hCoV-19/Australia/VIC158/2020|EPI ISL 419855|B.1|Australia|2020-03-18	Oceania|hCoV-19/Australia/SAP297/2020|EPI ISL 468025|B.1.5|Australia|2020-04-07	0.0003023775	Oceania
Oceania|hCoV-19/Australia/QLDID925/2020|EPI ISL 418803|B.1|Australia|2020-03-18	Oceania|hCoV-19/Australia/SAP297/2020|EPI ISL 468025|B.1.5|Australia|2020-04-07	0.0001679534	Oceania
Oceania|hCoV-19/Australia/VIC178/2020|EPI ISL 419875|B.1.1|Australia|2020-03-18	Oceania|hCoV-19/Australia/SAP297/2020|EPI ISL 468025|B.1.5|Australia|2020-04-07	0.0002687575	Oceania
Oceania|hCoV-19/Australia/VIC109/2020|EPI ISL 419718|B.1.1|Australia|2020-03-18	Oceania|hCoV-19/Australia/SAP297/2020|EPI ISL 468025|B.1.5|Australia|2020-04-07	0.0002015598	Oceania
Oceania|hCoV-19/New Zealand/20VR0760/2020|EPI ISL 456165|B.1.5|New Zealand|2020-03-18	Oceania|hCoV-19/Australia/SAP297/2020|EPI ISL 468025|B.1.5|Australia|2020-04-07	0.0001344028	Oceania
Oceania|hCoV-19/New Zealand/20VR0770/2020|EPI ISL 456168|B.39|New Zealand|2020-03-18	Oceania|hCoV-19/Australia/SAP297/2020|EPI ISL 468025|B.1.5|Australia|2020-04-07	0.0004034333	Oceania
Oceania|hCoV-19/Australia/SAP186/2020|EPI ISL 492125|B.1|Australia|2020-03-19	Oceania|hCoV-19/Australia/SAP297/2020|EPI ISL 468025|B.1.5|Australia|2020-04-07	0.0002351661	Oceania
Oceania|hCoV-19/Australia/SAP368/2020|EPI ISL 492133|B.1.1|Australia|2020-03-19	Oceania|hCoV-19/Australia/SAP297/2020|EPI ISL 468025|B.1.5|Australia|2020-04-07	0.0002351647	Oceania
Oceania|hCoV-19/Australia/NSW2169/2020|EPI ISL 500640|B.6|Australia|2020-03-19	Oceania|hCoV-19/Australia/SAP297/2020|EPI ISL 468025|B.1.5|Australia|2020-04-07	0.0004367681	Oceania
Oceania|hCoV-19/Australia/VIC186/2020|EPI ISL 419882|B.40|Australia|2020-03-19	Oceania|hCoV-19/Australia/SAP297/2020|EPI ISL 468025|B.1.5|Australia|2020-04-07	0.0003695643	Oceania
Oceania|hCoV-19/Australia/VIC184/2020|EPI ISL 419880|B.1|Australia|2020-03-19	Oceania|hCoV-19/Australia/SAP297/2020|EPI ISL 468025|B.1.5|Australia|2020-04-07	0.0002015483	Oceania
Oceania|hCoV-19/Australia/VIC203/2020|EPI ISL 419898|B.40|Australia|2020-03-19	Oceania|hCoV-19/Australia/SAP297/2020|EPI ISL 468025|B.1.5|Australia|2020-04-07	0.0005039926	Oceania
Oceania|hCoV-19/Australia/SAP395/2020|EPI ISL 492160|B.1.1|Australia|2020-03-19	Oceania|hCoV-19/Australia/SAP297/2020|EPI ISL 468025|B.1.5|Australia|2020-04-07	0.0002687652	Oceania
Oceania|hCoV-19/New Zealand/20VR1110/2020|EPI ISL 456191|B.1.5|New Zealand|2020-03-19	Oceania|hCoV-19/Australia/SAP297/2020|EPI ISL 468025|B.1.5|Australia|2020-04-07	0.0002015668	Oceania
Oceania|hCoV-19/Australia/VIC180/2020|EPI ISL 419877|B|Australia|2020-03-19	Oceania|hCoV-19/Australia/SAP297/2020|EPI ISL 468025|B.1.5|Australia|2020-04-07	0.0002687374	Oceania
Oceania|hCoV-19/Australia/WA36/2020|EPI ISL 470853|B.39|Australia|2020-03-19	Oceania|hCoV-19/Australia/SAP297/2020|EPI ISL 468025|B.1.5|Australia|2020-04-07	0.0004031507	Oceania
Oceania|hCoV-19/Australia/VIC192/2020|EPI ISL 419888|B.1|Australia|2020-03-19	Oceania|hCoV-19/Australia/SAP297/2020|EPI ISL 468025|B.1.5|Australia|2020-04-07	0.0001343577	Oceania
Oceania|hCoV-19/Australia/VIC201/2020|EPI ISL 419896|B.1|Australia|2020-03-19	Oceania|hCoV-19/Australia/SAP297/2020|EPI ISL 468025|B.1.5|Australia|2020-04-07	0.0002015483	Oceania
Oceania|hCoV-19/Australia/VIC188/2020|EPI ISL 419884|B.6|Australia|2020-03-19	Oceania|hCoV-19/Australia/SAP297/2020|EPI ISL 468025|B.1.5|Australia|2020-04-07	0.0004031693	Oceania
Oceania|hCoV-19/Australia/SAP036/2020|EPI ISL 450194|B.1|Australia|2020-03-19	Oceania|hCoV-19/Australia/SAP297/2020|EPI ISL 468025|B.1.5|Australia|2020-04-07	0.0002015576	Oceania
Oceania|hCoV-19/Australia/VIC190/2020|EPI ISL 419886|B.1.1|Australia|2020-03-19	Oceania|hCoV-19/Australia/SAP297/2020|EPI ISL 468025|B.1.5|Australia|2020-04-07	0.0002015598	Oceania
Oceania|hCoV-19/Australia/SAP372/2020|EPI ISL 492137|B.1|Australia|2020-03-19	Oceania|hCoV-19/Australia/SAP297/2020|EPI ISL 468025|B.1.5|Australia|2020-04-07	0.0002015541	Oceania
Oceania|hCoV-19/Australia/VIC191/2020|EPI ISL 419887|B.1.1|Australia|2020-03-19	Oceania|hCoV-19/Australia/SAP297/2020|EPI ISL 468025|B.1.5|Australia|2020-04-07	0.0002687575	Oceania
Oceania|hCoV-19/Australia/VIC218/2020|EPI ISL 419913|B.40|Australia|2020-03-20	Oceania|hCoV-19/Australia/SAP297/2020|EPI ISL 468025|B.1.5|Australia|2020-04-07	0.0005039926	Oceania
Oceania|hCoV-19/Australia/SAP397/2020|EPI ISL 492162|B.1.5|Australia|2020-03-20	Oceania|hCoV-19/Australia/SAP297/2020|EPI ISL 468025|B.1.5|Australia|2020-04-07	0.0001679505	Oceania
Oceania|hCoV-19/Guam/GU NHG 03/2020|EPI ISL 445000|B.6|Guam|2020-03-20	Oceania|hCoV-19/Australia/SAP297/2020|EPI ISL 468025|B.1.5|Australia|2020-04-07	0.0003695537	Oceania
Oceania|hCoV-19/Australia/VIC123/2020|EPI ISL 419731|B.1.1|Australia|2020-03-20	Oceania|hCoV-19/Australia/SAP297/2020|EPI ISL 468025|B.1.5|Australia|2020-04-07	0.0003023810	Oceania
Oceania|hCoV-19/Australia/SAP374/2020|EPI ISL 492139|B.1|Australia|2020-03-20	Oceania|hCoV-19/Australia/SAP297/2020|EPI ISL 468025|B.1.5|Australia|2020-04-07	0.0002688899	Oceania
Oceania|hCoV-19/Australia/SAP386/2020|EPI ISL 492151|B.1.1|Australia|2020-03-20	Oceania|hCoV-19/Australia/SAP297/2020|EPI ISL 468025|B.1.5|Australia|2020-04-07	0.0002351647	Oceania
Oceania|hCoV-19/Australia/SAP380/2020|EPI ISL 492145|B.6|Australia|2020-03-20	Oceania|hCoV-19/Australia/SAP297/2020|EPI ISL 468025|B.1.5|Australia|2020-04-07	0.0003695536	Oceania
Oceania|hCoV-19/Australia/VIC129/2020|EPI ISL 419732|B|Australia|2020-03-20	Oceania|hCoV-19/Australia/SAP297/2020|EPI ISL 468025|B.1.5|Australia|2020-04-07	0.0002687645	Oceania
Oceania|hCoV-19/Australia/VIC214/2020|EPI ISL 419909|B.1|Australia|2020-03-20	Oceania|hCoV-19/Australia/SAP297/2020|EPI ISL 468025|B.1.5|Australia|2020-04-07	0.0002015541	Oceania
Oceania|hCoV-19/Australia/VIC339/2020|EPI ISL 426648|B.1.1.71|Australia|2020-03-20	Oceania|hCoV-19/Australia/SAP297/2020|EPI ISL 468025|B.1.5|Australia|2020-04-07	0.0003023723	Oceania
Oceania|hCoV-19/Australia/VIC342/2020|EPI ISL 426651|B.31|Australia|2020-03-20	Oceania|hCoV-19/Australia/SAP297/2020|EPI ISL 468025|B.1.5|Australia|2020-04-07	0.0004367958	Oceania
Oceania|hCoV-19/Australia/NSW2043/2020|EPI ISL 500614|B.1.98|Australia|2020-03-20	Oceania|hCoV-19/Australia/SAP297/2020|EPI ISL 468025|B.1.5|Australia|2020-04-07	0.0001343538	Oceania
Oceania|hCoV-19/New Zealand/20VR1276/2020|EPI ISL 456201|B.31|New Zealand|2020-03-20	Oceania|hCoV-19/Australia/SAP297/2020|EPI ISL 468025|B.1.5|Australia|2020-04-07	0.0005712742	Oceania
Oceania|hCoV-19/Australia/VIC216/2020|EPI ISL 419911|B.1|Australia|2020-03-20	Oceania|hCoV-19/Australia/SAP297/2020|EPI ISL 468025|B.1.5|Australia|2020-04-07	0.0002015483	Oceania
Oceania|hCoV-19/Australia/VIC341/2020|EPI ISL 426650|B.1.5|Australia|2020-03-20	Oceania|hCoV-19/Australia/SAP297/2020|EPI ISL 468025|B.1.5|Australia|2020-04-07	0.0002015505	Oceania
Oceania|hCoV-19/Australia/VIC211/2020|EPI ISL 419906|B.1|Australia|2020-03-20	Oceania|hCoV-19/Australia/SAP297/2020|EPI ISL 468025|B.1.5|Australia|2020-04-07	0.0002015576	Oceania
Oceania|hCoV-19/Australia/VIC114/2020|EPI ISL 419725|B.1.5|Australia|2020-03-20	Oceania|hCoV-19/Australia/SAP297/2020|EPI ISL 468025|B.1.5|Australia|2020-04-07	0.0001343577	Oceania
Oceania|hCoV-19/Australia/NSW2207/2020|EPI ISL 500665|B.1.1|Australia|2020-03-21	Oceania|hCoV-19/Australia/SAP297/2020|EPI ISL 468025|B.1.5|Australia|2020-04-07	0.0002351688	Oceania
Oceania|hCoV-19/Australia/VIC234/2020|EPI ISL 419929|B.1.272|Australia|2020-03-21	Oceania|hCoV-19/Australia/SAP297/2020|EPI ISL 468025|B.1.5|Australia|2020-04-07	0.0002351553	Oceania
Oceania|hCoV-19/Australia/SAP370/2020|EPI ISL 492135|B.1.5|Australia|2020-03-21	Oceania|hCoV-19/Australia/SAP297/2020|EPI ISL 468025|B.1.5|Australia|2020-04-07	0.0002015541	Oceania
Oceania|hCoV-19/Australia/VIC236/2020|EPI ISL 419931|B.1|Australia|2020-03-21	Oceania|hCoV-19/Australia/SAP297/2020|EPI ISL 468025|B.1.5|Australia|2020-04-07	0.0002015541	Oceania
Oceania|hCoV-19/Australia/VIC249/2020|EPI ISL 419944|B.1.1.254|Australia|2020-03-21	Oceania|hCoV-19/Australia/SAP297/2020|EPI ISL 468025|B.1.5|Australia|2020-04-07	0.0002687652	Oceania
Oceania|hCoV-19/Australia/VIC242/2020|EPI ISL 419937|B|Australia|2020-03-21	Oceania|hCoV-19/Australia/SAP297/2020|EPI ISL 468025|B.1.5|Australia|2020-04-07	0.0002687645	Oceania
Oceania|hCoV-19/Australia/VIC238/2020|EPI ISL 419933|B.1.1|Australia|2020-03-21	Oceania|hCoV-19/Australia/SAP297/2020|EPI ISL 468025|B.1.5|Australia|2020-04-07	0.0002015598	Oceania
Oceania|hCoV-19/Australia/VIC354/2020|EPI ISL 426662|B.1.1.1|Australia|2020-03-21	Oceania|hCoV-19/Australia/SAP297/2020|EPI ISL 468025|B.1.5|Australia|2020-04-07	0.0004704321	Oceania
Oceania|hCoV-19/Australia/VIC258/2020|EPI ISL 419951|B.1|Australia|2020-03-21	Oceania|hCoV-19/Australia/SAP297/2020|EPI ISL 468025|B.1.5|Australia|2020-04-07	0.0002351445	Oceania
Oceania|hCoV-19/Australia/VIC353/2020|EPI ISL 426661|B.1.1|Australia|2020-03-21	Oceania|hCoV-19/Australia/SAP297/2020|EPI ISL 468025|B.1.5|Australia|2020-04-07	0.0002351580	Oceania
Oceania|hCoV-19/Australia/NSW2259/2020|EPI ISL 500696|B.1.1|Australia|2020-03-21	Oceania|hCoV-19/Australia/SAP297/2020|EPI ISL 468025|B.1.5|Australia|2020-04-07	0.0002687698	Oceania
Oceania|hCoV-19/Australia/VIC261/2020|EPI ISL 419954|B.1|Australia|2020-03-21	Oceania|hCoV-19/Australia/SAP297/2020|EPI ISL 468025|B.1.5|Australia|2020-04-07	0.0002015483	Oceania
Oceania|hCoV-19/Australia/VIC237/2020|EPI ISL 419932|B.6|Australia|2020-03-21	Oceania|hCoV-19/Australia/SAP297/2020|EPI ISL 468025|B.1.5|Australia|2020-04-07	0.0004703834	Oceania
Oceania|hCoV-19/Australia/VIC246/2020|EPI ISL 419941|B.1|Australia|2020-03-21	Oceania|hCoV-19/Australia/SAP297/2020|EPI ISL 468025|B.1.5|Australia|2020-04-07	0.0002351661	Oceania
Oceania|hCoV-19/Australia/VIC230/2020|EPI ISL 419925|B.1.1|Australia|2020-03-21	Oceania|hCoV-19/Australia/SAP297/2020|EPI ISL 468025|B.1.5|Australia|2020-04-07	0.0002352054	Oceania
Oceania|hCoV-19/Australia/SAP382/2020|EPI ISL 492147|B.40|Australia|2020-03-21	Oceania|hCoV-19/Australia/SAP297/2020|EPI ISL 468025|B.1.5|Australia|2020-04-07	0.0003695643	Oceania
Oceania|hCoV-19/Australia/VIC243/2020|EPI ISL 419938|B.1|Australia|2020-03-21	Oceania|hCoV-19/Australia/SAP297/2020|EPI ISL 468025|B.1.5|Australia|2020-04-07	0.0002351445	Oceania
Oceania|hCoV-19/Australia/VIC362/2020|EPI ISL 426670|B.1.1|Australia|2020-03-22	Oceania|hCoV-19/Australia/SAP297/2020|EPI ISL 468025|B.1.5|Australia|2020-04-07	0.0002687652	Oceania
Oceania|hCoV-19/Australia/VIC275/2020|EPI ISL 419968|B.1|Australia|2020-03-22	Oceania|hCoV-19/Australia/SAP297/2020|EPI ISL 468025|B.1.5|Australia|2020-04-07	0.0001679534	Oceania
Oceania|hCoV-19/Australia/VIC373/2020|EPI ISL 426680|B|Australia|2020-03-22	Oceania|hCoV-19/Australia/SAP297/2020|EPI ISL 468025|B.1.5|Australia|2020-04-07	0.0002015483	Oceania
Oceania|hCoV-19/Australia/VIC269/2020|EPI ISL 419962|B.1.1|Australia|2020-03-22	Oceania|hCoV-19/Australia/SAP297/2020|EPI ISL 468025|B.1.5|Australia|2020-04-07	0.0002687575	Oceania
Oceania|hCoV-19/Australia/VIC367/2020|EPI ISL 426675|A.2|Australia|2020-03-22	Oceania|hCoV-19/Australia/SAP297/2020|EPI ISL 468025|B.1.5|Australia|2020-04-07	0.0005040246	Oceania
Oceania|hCoV-19/Australia/VIC285/2020|EPI ISL 419976|B.1.5|Australia|2020-03-22	Oceania|hCoV-19/Australia/SAP297/2020|EPI ISL 468025|B.1.5|Australia|2020-04-07	0.0001343538	Oceania
Oceania|hCoV-19/Australia/VIC278/2020|EPI ISL 419971|B.1.5|Australia|2020-03-22	Oceania|hCoV-19/Australia/SAP297/2020|EPI ISL 468025|B.1.5|Australia|2020-04-07	0.0002015448	Oceania
Oceania|hCoV-19/Australia/QLD1010/2020|EPI ISL 530270|B.6|Australia|2020-03-22	Oceania|hCoV-19/Australia/SAP297/2020|EPI ISL 468025|B.1.5|Australia|2020-04-07	0.0004031507	Oceania
Oceania|hCoV-19/Australia/NSW2265/2020|EPI ISL 500700|B.1.370|Australia|2020-03-22	Oceania|hCoV-19/Australia/SAP297/2020|EPI ISL 468025|B.1.5|Australia|2020-04-07	0.0002352156	Oceania
Oceania|hCoV-19/Australia/VIC276/2020|EPI ISL 419969|B.6|Australia|2020-03-22	Oceania|hCoV-19/Australia/SAP297/2020|EPI ISL 468025|B.1.5|Australia|2020-04-07	0.0004367631	Oceania
Oceania|hCoV-19/Australia/SAP383/2020|EPI ISL 492148|B.1.5|Australia|2020-03-22	Oceania|hCoV-19/Australia/SAP297/2020|EPI ISL 468025|B.1.5|Australia|2020-04-07	0.0001679505	Oceania
Oceania|hCoV-19/Australia/ACT0071/2020|EPI ISL 498531|B.40|Australia|2020-03-22	Oceania|hCoV-19/Australia/SAP297/2020|EPI ISL 468025|B.1.5|Australia|2020-04-07	0.0004031763	Oceania
Oceania|hCoV-19/Australia/VIC134/2020|EPI ISL 419827|B.1.1|Australia|2020-03-22	Oceania|hCoV-19/Australia/SAP297/2020|EPI ISL 468025|B.1.5|Australia|2020-04-07	0.0002687698	Oceania
Oceania|hCoV-19/Australia/VIC283/2020|EPI ISL 419974|B.1|Australia|2020-03-22	Oceania|hCoV-19/Australia/SAP297/2020|EPI ISL 468025|B.1.5|Australia|2020-04-07	0.0002015576	Oceania
Oceania|hCoV-19/Australia/NSW2244/2020|EPI ISL 500684|B.1|Australia|2020-03-22	Oceania|hCoV-19/Australia/SAP297/2020|EPI ISL 468025|B.1.5|Australia|2020-04-07	0.0002015576	Oceania
Oceania|hCoV-19/Australia/VIC267/2020|EPI ISL 419960|B.1|Australia|2020-03-22	Oceania|hCoV-19/Australia/SAP297/2020|EPI ISL 468025|B.1.5|Australia|2020-04-07	0.0002015576	Oceania
Oceania|hCoV-19/Australia/VIC287/2020|EPI ISL 419978|B.1|Australia|2020-03-22	Oceania|hCoV-19/Australia/SAP297/2020|EPI ISL 468025|B.1.5|Australia|2020-04-07	0.0002015483	Oceania
Oceania|hCoV-19/New Zealand/20VR1451/2020|EPI ISL 456218|B.3|New Zealand|2020-03-23	Oceania|hCoV-19/Australia/SAP297/2020|EPI ISL 468025|B.1.5|Australia|2020-04-07	0.0004031738	Oceania
Oceania|hCoV-19/Australia/VIC299/2020|EPI ISL 419990|B.40|Australia|2020-03-23	Oceania|hCoV-19/Australia/SAP297/2020|EPI ISL 468025|B.1.5|Australia|2020-04-07	0.0003359510	Oceania
Oceania|hCoV-19/Australia/SAP336/2020|EPI ISL 483113|B.1.5|Australia|2020-03-23	Oceania|hCoV-19/Australia/SAP297/2020|EPI ISL 468025|B.1.5|Australia|2020-04-07	0.0001343600	Oceania
Oceania|hCoV-19/Australia/QLDID938/2020|EPI ISL 444612|B.1|Australia|2020-03-23	Oceania|hCoV-19/Australia/SAP297/2020|EPI ISL 468025|B.1.5|Australia|2020-04-07	0.0002015483	Oceania
Oceania|hCoV-19/Australia/VIC384/2020|EPI ISL 426691|B.1.5|Australia|2020-03-23	Oceania|hCoV-19/Australia/SAP297/2020|EPI ISL 468025|B.1.5|Australia|2020-04-07	0.0002015541	Oceania
Oceania|hCoV-19/Australia/VIC309/2020|EPI ISL 420000|B.1.1|Australia|2020-03-23	Oceania|hCoV-19/Australia/SAP297/2020|EPI ISL 468025|B.1.5|Australia|2020-04-07	0.0002015598	Oceania
Oceania|hCoV-19/Australia/VIC308/2020|EPI ISL 419999|B.1|Australia|2020-03-23	Oceania|hCoV-19/Australia/SAP297/2020|EPI ISL 468025|B.1.5|Australia|2020-04-07	0.0002687621	Oceania
Oceania|hCoV-19/Australia/VIC383/2020|EPI ISL 426690|B.1|Australia|2020-03-23	Oceania|hCoV-19/Australia/SAP297/2020|EPI ISL 468025|B.1.5|Australia|2020-04-07	0.0002351445	Oceania
Oceania|hCoV-19/New Zealand/20VR1796/2020|EPI ISL 456255|B.1|New Zealand|2020-03-23	Oceania|hCoV-19/Australia/SAP297/2020|EPI ISL 468025|B.1.5|Australia|2020-04-07	0.0002015541	Oceania
Oceania|hCoV-19/Australia/VIC530/2020|EPI ISL 426796|B.1|Australia|2020-03-23	Oceania|hCoV-19/Australia/SAP297/2020|EPI ISL 468025|B.1.5|Australia|2020-04-07	0.0001679505	Oceania
Oceania|hCoV-19/Australia/VIC301/2020|EPI ISL 419992|B.40|Australia|2020-03-23	Oceania|hCoV-19/Australia/SAP297/2020|EPI ISL 468025|B.1.5|Australia|2020-04-07	0.0003023358	Oceania
Oceania|hCoV-19/Australia/VIC389/2020|EPI ISL 426696|B|Australia|2020-03-23	Oceania|hCoV-19/Australia/SAP297/2020|EPI ISL 468025|B.1.5|Australia|2020-04-07	0.0003695707	Oceania
Oceania|hCoV-19/New Zealand/20VR1618/2020|EPI ISL 456228|B.1.1.254|New Zealand|2020-03-23	Oceania|hCoV-19/Australia/SAP297/2020|EPI ISL 468025|B.1.5|Australia|2020-04-07	0.0002687652	Oceania
Oceania|hCoV-19/New Zealand/20VR1626/2020|EPI ISL 456236|B.31|New Zealand|2020-03-23	Oceania|hCoV-19/Australia/SAP297/2020|EPI ISL 468025|B.1.5|Australia|2020-04-07	0.0005040303	Oceania
Oceania|hCoV-19/Australia/VIC300/2020|EPI ISL 419991|B.1.5|Australia|2020-03-23	Oceania|hCoV-19/Australia/SAP297/2020|EPI ISL 468025|B.1.5|Australia|2020-04-07	0.0002015448	Oceania
Oceania|hCoV-19/Australia/VIC296/2020|EPI ISL 419987|B.1.1|Australia|2020-03-23	Oceania|hCoV-19/Australia/SAP297/2020|EPI ISL 468025|B.1.5|Australia|2020-04-07	0.0002687699	Oceania
Oceania|hCoV-19/Australia/VIC312/2020|EPI ISL 420003|B.1|Australia|2020-03-23	Oceania|hCoV-19/Australia/SAP297/2020|EPI ISL 468025|B.1.5|Australia|2020-04-07	0.0002351553	Oceania
Oceania|hCoV-19/Australia/QLD985/2020|EPI ISL 530265|B.1|Australia|2020-03-24	Oceania|hCoV-19/Australia/SAP297/2020|EPI ISL 468025|B.1.5|Australia|2020-04-07	0.0002015576	Oceania
Oceania|hCoV-19/Australia/QLDID941/2020|EPI ISL 447594|B.1.1|Australia|2020-03-24	Oceania|hCoV-19/Australia/SAP297/2020|EPI ISL 468025|B.1.5|Australia|2020-04-07	0.0002351688	Oceania
Oceania|hCoV-19/Australia/VIC13741/2020|EPI ISL 563820|B.40|Australia|2020-03-24	Oceania|hCoV-19/Australia/SAP297/2020|EPI ISL 468025|B.1.5|Australia|2020-04-07	0.0004031507	Oceania
Oceania|hCoV-19/Australia/VIC395/2020|EPI ISL 426698|B.1|Australia|2020-03-24	Oceania|hCoV-19/Australia/SAP297/2020|EPI ISL 468025|B.1.5|Australia|2020-04-07	0.0003359723	Oceania
Oceania|hCoV-19/New Zealand/20VR1581/2020|EPI ISL 456223|B.1.1|New Zealand|2020-03-24	Oceania|hCoV-19/Australia/SAP297/2020|EPI ISL 468025|B.1.5|Australia|2020-04-07	0.0002687698	Oceania
Oceania|hCoV-19/Australia/VIC315/2020|EPI ISL 420006|B.1.1|Australia|2020-03-24	Oceania|hCoV-19/Australia/SAP297/2020|EPI ISL 468025|B.1.5|Australia|2020-04-07	0.0002351580	Oceania
Oceania|hCoV-19/Australia/VIC541/2020|EPI ISL 426806|B.1.5|Australia|2020-03-24	Oceania|hCoV-19/Australia/SAP297/2020|EPI ISL 468025|B.1.5|Australia|2020-04-07	0.0001679534	Oceania
Oceania|hCoV-19/Australia/VIC449/2020|EPI ISL 426745|B.1|Australia|2020-03-24	Oceania|hCoV-19/Australia/SAP297/2020|EPI ISL 468025|B.1.5|Australia|2020-04-07	0.0002015576	Oceania
Oceania|hCoV-19/Australia/VIC394/2020|EPI ISL 426697|B.1.1.296|Australia|2020-03-24	Oceania|hCoV-19/Australia/SAP297/2020|EPI ISL 468025|B.1.5|Australia|2020-04-07	0.0003023862	Oceania
Oceania|hCoV-19/Australia/SAP244/2020|EPI ISL 468002|B.1.1.1|Australia|2020-03-24	Oceania|hCoV-19/Australia/SAP297/2020|EPI ISL 468025|B.1.5|Australia|2020-04-07	0.0003695919	Oceania
Oceania|hCoV-19/Guam/GU-NHG-02/2020|EPI ISL 444610|B.6|Guam|2020-03-24	Oceania|hCoV-19/Australia/SAP297/2020|EPI ISL 468025|B.1.5|Australia|2020-04-07	0.0003359355	Oceania
Oceania|hCoV-19/Australia/VIC325/2020|EPI ISL 420016|B.31|Australia|2020-03-24	Oceania|hCoV-19/Australia/SAP297/2020|EPI ISL 468025|B.1.5|Australia|2020-04-07	0.0004367958	Oceania
Oceania|hCoV-19/Australia/VIC321/2020|EPI ISL 420012|B.1|Australia|2020-03-24	Oceania|hCoV-19/Australia/SAP297/2020|EPI ISL 468025|B.1.5|Australia|2020-04-07	0.0002015483	Oceania
Oceania|hCoV-19/Australia/WA56/2020|EPI ISL 470873|B.1|Australia|2020-03-24	Oceania|hCoV-19/Australia/SAP297/2020|EPI ISL 468025|B.1.5|Australia|2020-04-07	0.0002352291	Oceania
Oceania|hCoV-19/Australia/VIC540/2020|EPI ISL 426805|B.1|Australia|2020-03-24	Oceania|hCoV-19/Australia/SAP297/2020|EPI ISL 468025|B.1.5|Australia|2020-04-07	0.0003359723	Oceania
Oceania|hCoV-19/Australia/QLD986/2020|EPI ISL 530266|B.1.5|Australia|2020-03-24	Oceania|hCoV-19/Australia/SAP297/2020|EPI ISL 468025|B.1.5|Australia|2020-04-07	0.0001343538	Oceania
Oceania|hCoV-19/Australia/QLDID939/2020|EPI ISL 444793|B.1.265|Australia|2020-03-24	Oceania|hCoV-19/Australia/SAP297/2020|EPI ISL 468025|B.1.5|Australia|2020-04-07	0.0002351790	Oceania
Oceania|hCoV-19/Australia/VIC555/2020|EPI ISL 426816|B.1.3|Australia|2020-03-25	Oceania|hCoV-19/Australia/SAP297/2020|EPI ISL 468025|B.1.5|Australia|2020-04-07	0.0002351682	Oceania
Oceania|hCoV-19/Australia/QLDID935/2020|EPI ISL 436097|B.1.5|Australia|2020-03-25	Oceania|hCoV-19/Australia/SAP297/2020|EPI ISL 468025|B.1.5|Australia|2020-04-07	0.0002015541	Oceania
Oceania|hCoV-19/Australia/VIC548/2020|EPI ISL 426811|B.1.1|Australia|2020-03-25	Oceania|hCoV-19/Australia/SAP297/2020|EPI ISL 468025|B.1.5|Australia|2020-04-07	0.0002351688	Oceania
Oceania|hCoV-19/Australia/SAP242/2020|EPI ISL 468023|B.1|Australia|2020-03-25	Oceania|hCoV-19/Australia/SAP297/2020|EPI ISL 468025|B.1.5|Australia|2020-04-07	0.0002015483	Oceania
Oceania|hCoV-19/Australia/VIC535/2020|EPI ISL 426801|B|Australia|2020-03-25	Oceania|hCoV-19/Australia/SAP297/2020|EPI ISL 468025|B.1.5|Australia|2020-04-07	0.0003359694	Oceania
Oceania|hCoV-19/New Zealand/20VR1765/2020|EPI ISL 536789|B.31|New Zealand|2020-03-25	Oceania|hCoV-19/Australia/SAP297/2020|EPI ISL 468025|B.1.5|Australia|2020-04-07	0.0005040303	Oceania
Oceania|hCoV-19/Australia/VIC597/2020|EPI ISL 426854|B.1.1|Australia|2020-03-25	Oceania|hCoV-19/Australia/SAP297/2020|EPI ISL 468025|B.1.5|Australia|2020-04-07	0.0002687699	Oceania
Oceania|hCoV-19/Australia/SAP256/2020|EPI ISL 468028|B.1|Australia|2020-03-25	Oceania|hCoV-19/Australia/SAP297/2020|EPI ISL 468025|B.1.5|Australia|2020-04-07	0.0002015483	Oceania
Oceania|hCoV-19/Australia/VIC566/2020|EPI ISL 426826|B.1|Australia|2020-03-25	Oceania|hCoV-19/Australia/SAP297/2020|EPI ISL 468025|B.1.5|Australia|2020-04-07	0.0001679534	Oceania
Oceania|hCoV-19/Australia/SAP273/2020|EPI ISL 468029|B.1.5|Australia|2020-03-25	Oceania|hCoV-19/Australia/SAP297/2020|EPI ISL 468025|B.1.5|Australia|2020-04-07	0.0001679505	Oceania
Oceania|hCoV-19/Australia/QLD962/2020|EPI ISL 530241|B.1|Australia|2020-03-25	Oceania|hCoV-19/Australia/SAP297/2020|EPI ISL 468025|B.1.5|Australia|2020-04-07	0.0001679534	Oceania
Oceania|hCoV-19/Australia/SAP263/2020|EPI ISL 468022|A|Australia|2020-03-25	Oceania|hCoV-19/Australia/SAP297/2020|EPI ISL 468025|B.1.5|Australia|2020-04-07	0.0004704321	Oceania
Oceania|hCoV-19/Australia/VIC571/2020|EPI ISL 426831|B.1.370|Australia|2020-03-25	Oceania|hCoV-19/Australia/SAP297/2020|EPI ISL 468025|B.1.5|Australia|2020-04-07	0.0002687420	Oceania
Oceania|hCoV-19/Australia/VIC561/2020|EPI ISL 426822|B.1.1|Australia|2020-03-25	Oceania|hCoV-19/Australia/SAP297/2020|EPI ISL 468025|B.1.5|Australia|2020-04-07	0.0003023723	Oceania
Oceania|hCoV-19/Australia/QLD960/2020|EPI ISL 530242|B.1.1|Australia|2020-03-25	Oceania|hCoV-19/Australia/SAP297/2020|EPI ISL 468025|B.1.5|Australia|2020-04-07	0.0002015598	Oceania
Oceania|hCoV-19/Australia/NSW166/2020|EPI ISL 427771|B.1.1|Australia|2020-03-25	Oceania|hCoV-19/Australia/SAP297/2020|EPI ISL 468025|B.1.5|Australia|2020-04-07	0.0002041275	Oceania
Oceania|hCoV-19/Australia/NSW221/2020|EPI ISL 451487|B.6|Australia|2020-03-25	Oceania|hCoV-19/Australia/SAP297/2020|EPI ISL 468025|B.1.5|Australia|2020-04-07	0.0004082558	Oceania
Oceania|hCoV-19/Australia/VIC617/2020|EPI ISL 426872|B.1|Australia|2020-03-26	Oceania|hCoV-19/Australia/SAP297/2020|EPI ISL 468025|B.1.5|Australia|2020-04-07	0.0002015575	Oceania
Oceania|hCoV-19/New Zealand/20VR1783/2020|EPI ISL 456252|B.31|New Zealand|2020-03-26	Oceania|hCoV-19/Australia/SAP297/2020|EPI ISL 468025|B.1.5|Australia|2020-04-07	0.0005376434	Oceania
Oceania|hCoV-19/Australia/NSW2435/2020|EPI ISL 527016|B.1.5|Australia|2020-03-26	Oceania|hCoV-19/Australia/SAP297/2020|EPI ISL 468025|B.1.5|Australia|2020-04-07	0.0000671722	Oceania
Oceania|hCoV-19/Australia/VIC942/2020|EPI ISL 430639|B.1|Australia|2020-03-26	Oceania|hCoV-19/Australia/SAP297/2020|EPI ISL 468025|B.1.5|Australia|2020-04-07	0.0002687544	Oceania
Oceania|hCoV-19/Australia/QLD1012/2020|EPI ISL 530272|B.40|Australia|2020-03-26	Oceania|hCoV-19/Australia/SAP297/2020|EPI ISL 468025|B.1.5|Australia|2020-04-07	0.0003359451	Oceania
Oceania|hCoV-19/Australia/SAP319/2020|EPI ISL 483099|B.1.1|Australia|2020-03-26	Oceania|hCoV-19/Australia/SAP297/2020|EPI ISL 468025|B.1.5|Australia|2020-04-07	0.0003359606	Oceania
Oceania|hCoV-19/Australia/SAP246/2020|EPI ISL 468014|B.1.153|Australia|2020-03-26	Oceania|hCoV-19/Australia/SAP297/2020|EPI ISL 468025|B.1.5|Australia|2020-04-07	0.0001679583	Oceania
Oceania|hCoV-19/New Zealand/20VR1773/2020|EPI ISL 456244|B.1.1|New Zealand|2020-03-26	Oceania|hCoV-19/Australia/SAP297/2020|EPI ISL 468025|B.1.5|Australia|2020-04-07	0.0002687698	Oceania
Oceania|hCoV-19/Guam/GU NHG 01/2020|EPI ISL 444998|B.6|Guam|2020-03-26	Oceania|hCoV-19/Australia/SAP297/2020|EPI ISL 468025|B.1.5|Australia|2020-04-07	0.0004367430	Oceania
Oceania|hCoV-19/Australia/QLD965/2020|EPI ISL 530244|B.1.5|Australia|2020-03-26	Oceania|hCoV-19/Australia/SAP297/2020|EPI ISL 468025|B.1.5|Australia|2020-04-07	0.0001679534	Oceania
Oceania|hCoV-19/Australia/VIC458/2020|EPI ISL 426752|B.1.255|Australia|2020-03-26	Oceania|hCoV-19/Australia/SAP297/2020|EPI ISL 468025|B.1.5|Australia|2020-04-07	0.0001679534	Oceania
Oceania|hCoV-19/Australia/SAP051/2020|EPI ISL 451090|B.1.255|Australia|2020-03-26	Oceania|hCoV-19/Australia/SAP297/2020|EPI ISL 468025|B.1.5|Australia|2020-04-07	0.0002351553	Oceania
Oceania|hCoV-19/Australia/SAP052/2020|EPI ISL 451091|B.1|Australia|2020-03-26	Oceania|hCoV-19/Australia/SAP297/2020|EPI ISL 468025|B.1.5|Australia|2020-04-07	0.0002015576	Oceania
Oceania|hCoV-19/Australia/QLDID940/2020|EPI ISL 444794|B.1|Australia|2020-03-26	Oceania|hCoV-19/Australia/SAP297/2020|EPI ISL 468025|B.1.5|Australia|2020-04-07	0.0002351553	Oceania
Oceania|hCoV-19/New Zealand/20VR1779/2020|EPI ISL 456248|B.1|New Zealand|2020-03-26	Oceania|hCoV-19/Australia/SAP297/2020|EPI ISL 468025|B.1.5|Australia|2020-04-07	0.0002351553	Oceania
Oceania|hCoV-19/Australia/VIC1995/2020|EPI ISL 521901|B.1.370|Australia|2020-03-26	Oceania|hCoV-19/Australia/SAP297/2020|EPI ISL 468025|B.1.5|Australia|2020-04-07	0.0002687544	Oceania
Oceania|hCoV-19/Australia/SAP221/2020|EPI ISL 468026|B.1.1|Australia|2020-03-26	Oceania|hCoV-19/Australia/SAP297/2020|EPI ISL 468025|B.1.5|Australia|2020-04-07	0.0002687575	Oceania
Oceania|hCoV-19/Australia/NSW220/2020|EPI ISL 451486|B|Australia|2020-03-26	Oceania|hCoV-19/Australia/SAP297/2020|EPI ISL 468025|B.1.5|Australia|2020-04-07	0.0003402090	Oceania
Oceania|hCoV-19/Australia/SAP310/2020|EPI ISL 483093|B|Australia|2020-03-27	Oceania|hCoV-19/Australia/SAP297/2020|EPI ISL 468025|B.1.5|Australia|2020-04-07	0.0003359509	Oceania
Oceania|hCoV-19/Australia/VIC668/2020|EPI ISL 426964|B|Australia|2020-03-27	Oceania|hCoV-19/Australia/SAP297/2020|EPI ISL 468025|B.1.5|Australia|2020-04-07	0.0003695537	Oceania
Oceania|hCoV-19/Australia/VIC667/2020|EPI ISL 426963|B.3|Australia|2020-03-27	Oceania|hCoV-19/Australia/SAP297/2020|EPI ISL 468025|B.1.5|Australia|2020-04-07	0.0003695684	Oceania
Oceania|hCoV-19/Australia/SAP327/2020|EPI ISL 483105|B.1|Australia|2020-03-27	Oceania|hCoV-19/Australia/SAP297/2020|EPI ISL 468025|B.1.5|Australia|2020-04-07	0.0003024550	Oceania
Oceania|hCoV-19/Australia/SAP056/2020|EPI ISL 451095|B.1|Australia|2020-03-27	Oceania|hCoV-19/Australia/SAP297/2020|EPI ISL 468025|B.1.5|Australia|2020-04-07	0.0001679534	Oceania
Oceania|hCoV-19/Australia/SAP331/2020|EPI ISL 483109|B.1.370|Australia|2020-03-27	Oceania|hCoV-19/Australia/SAP297/2020|EPI ISL 468025|B.1.5|Australia|2020-04-07	0.0003023410	Oceania
Oceania|hCoV-19/Australia/SAP309/2020|EPI ISL 483092|B|Australia|2020-03-27	Oceania|hCoV-19/Australia/SAP297/2020|EPI ISL 468025|B.1.5|Australia|2020-04-07	0.0003695537	Oceania
Oceania|hCoV-19/New Zealand/20VR1624/2020|EPI ISL 456234|B.1|New Zealand|2020-03-27	Oceania|hCoV-19/Australia/SAP297/2020|EPI ISL 468025|B.1.5|Australia|2020-04-07	0.0002015541	Oceania
Oceania|hCoV-19/Australia/VIC677/2020|EPI ISL 426972|B.1|Australia|2020-03-27	Oceania|hCoV-19/Australia/SAP297/2020|EPI ISL 468025|B.1.5|Australia|2020-04-07	0.0002351553	Oceania
Oceania|hCoV-19/Australia/SAP058/2020|EPI ISL 451097|B.1|Australia|2020-03-27	Oceania|hCoV-19/Australia/SAP297/2020|EPI ISL 468025|B.1.5|Australia|2020-04-07	0.0002015576	Oceania
Oceania|hCoV-19/Australia/VIC665/2020|EPI ISL 426961|B.1|Australia|2020-03-27	Oceania|hCoV-19/Australia/SAP297/2020|EPI ISL 468025|B.1.5|Australia|2020-04-07	0.0002015483	Oceania
Oceania|hCoV-19/Australia/VIC606/2020|EPI ISL 426861|B.1.255|Australia|2020-03-27	Oceania|hCoV-19/Australia/SAP297/2020|EPI ISL 468025|B.1.5|Australia|2020-04-07	0.0001679534	Oceania
Oceania|hCoV-19/New Zealand/20VR2581/2020|EPI ISL 548127|B.1.3|New Zealand|2020-03-27	Oceania|hCoV-19/Australia/SAP297/2020|EPI ISL 468025|B.1.5|Australia|2020-04-07	0.0003024294	Oceania
Oceania|hCoV-19/Australia/NSW305/2020|EPI ISL 451569|B.1|Australia|2020-03-27	Oceania|hCoV-19/Australia/SAP297/2020|EPI ISL 468025|B.1.5|Australia|2020-04-07	0.0001700849	Oceania
Oceania|hCoV-19/Australia/NSW261/2020|EPI ISL 451526|B.1.1|Australia|2020-03-27	Oceania|hCoV-19/Australia/SAP297/2020|EPI ISL 468025|B.1.5|Australia|2020-04-07	0.0002041179	Oceania
Oceania|hCoV-19/Australia/NSW233/2020|EPI ISL 451499|B.1.5|Australia|2020-03-27	Oceania|hCoV-19/Australia/SAP297/2020|EPI ISL 468025|B.1.5|Australia|2020-04-07	0.0002041180	Oceania
Oceania|hCoV-19/Australia/NSW278/2020|EPI ISL 451542|B.1.1|Australia|2020-03-27	Oceania|hCoV-19/Australia/SAP297/2020|EPI ISL 468025|B.1.5|Australia|2020-04-07	0.0001700948	Oceania
Oceania|hCoV-19/Australia/NSW234/2020|EPI ISL 451500|B.1.5|Australia|2020-03-27	Oceania|hCoV-19/Australia/SAP297/2020|EPI ISL 468025|B.1.5|Australia|2020-04-07	0.0000680265	Oceania
Oceania|hCoV-19/Australia/SAP061/2020|EPI ISL 451100|B.1|Australia|2020-03-28	Oceania|hCoV-19/Australia/SAP297/2020|EPI ISL 468025|B.1.5|Australia|2020-04-07	0.0002015574	Oceania
Oceania|hCoV-19/Australia/SAP334/2020|EPI ISL 483111|B.1.5|Australia|2020-03-28	Oceania|hCoV-19/Australia/SAP297/2020|EPI ISL 468025|B.1.5|Australia|2020-04-07	0.0002015541	Oceania
Oceania|hCoV-19/New Zealand/20VR1839/2020|EPI ISL 456280|B.31|New Zealand|2020-03-28	Oceania|hCoV-19/Australia/SAP297/2020|EPI ISL 468025|B.1.5|Australia|2020-04-07	0.0004704051	Oceania
Oceania|hCoV-19/Australia/VIC808/2020|EPI ISL 427082|B.31|Australia|2020-03-28	Oceania|hCoV-19/Australia/SAP297/2020|EPI ISL 468025|B.1.5|Australia|2020-04-07	0.0005376279	Oceania
Oceania|hCoV-19/Australia/VIC652/2020|EPI ISL 426948|B.1.5|Australia|2020-03-28	Oceania|hCoV-19/Australia/SAP297/2020|EPI ISL 468025|B.1.5|Australia|2020-04-07	0.0001007633	Oceania
Oceania|hCoV-19/Australia/SAP062/2020|EPI ISL 451101|B.1|Australia|2020-03-28	Oceania|hCoV-19/Australia/SAP297/2020|EPI ISL 468025|B.1.5|Australia|2020-04-07	0.0002015576	Oceania
Oceania|hCoV-19/Australia/VIC685/2020|EPI ISL 426980|B.40|Australia|2020-03-28	Oceania|hCoV-19/Australia/SAP297/2020|EPI ISL 468025|B.1.5|Australia|2020-04-07	0.0005040071	Oceania
Oceania|hCoV-19/Australia/VIC-CBA3/2020|EPI ISL 420877|B.1.1|Australia|2020-03-28	Oceania|hCoV-19/Australia/SAP297/2020|EPI ISL 468025|B.1.5|Australia|2020-04-07	0.0003023584	Oceania
Oceania|hCoV-19/Australia/VIC644/2020|EPI ISL 426940|B.1|Australia|2020-03-28	Oceania|hCoV-19/Australia/SAP297/2020|EPI ISL 468025|B.1.5|Australia|2020-04-07	0.0003023689	Oceania
Oceania|hCoV-19/Australia/NSW322/2020|EPI ISL 451584|B.1|Australia|2020-03-28	Oceania|hCoV-19/Australia/SAP297/2020|EPI ISL 468025|B.1.5|Australia|2020-04-07	0.0001700849	Oceania
Oceania|hCoV-19/Australia/NSW511/2020|EPI ISL 455051|B.1.5|Australia|2020-03-28	Oceania|hCoV-19/Australia/SAP297/2020|EPI ISL 468025|B.1.5|Australia|2020-04-07	0.0000680265	Oceania
Oceania|hCoV-19/Australia/NSW538/2020|EPI ISL 455077|B.1|Australia|2020-03-28	Oceania|hCoV-19/Australia/SAP297/2020|EPI ISL 468025|B.1.5|Australia|2020-04-07	0.0001700849	Oceania
Oceania|hCoV-19/Australia/NSW225/2020|EPI ISL 451491|B.1.1.296|Australia|2020-03-28	Oceania|hCoV-19/Australia/SAP297/2020|EPI ISL 468025|B.1.5|Australia|2020-04-07	0.0003062245	Oceania
Oceania|hCoV-19/Australia/NSW247/2020|EPI ISL 451512|B.1.5|Australia|2020-03-28	Oceania|hCoV-19/Australia/SAP297/2020|EPI ISL 468025|B.1.5|Australia|2020-04-07	0.0001020449	Oceania
Oceania|hCoV-19/Australia/NSW266/2020|EPI ISL 451531|B.40|Australia|2020-03-28	Oceania|hCoV-19/Australia/SAP297/2020|EPI ISL 468025|B.1.5|Australia|2020-04-07	0.0003402249	Oceania
Oceania|hCoV-19/Australia/NSW227/2020|EPI ISL 451493|B.1|Australia|2020-03-28	Oceania|hCoV-19/Australia/SAP297/2020|EPI ISL 468025|B.1.5|Australia|2020-04-07	0.0001360587	Oceania
Oceania|hCoV-19/Australia/NSW279/2020|EPI ISL 451543|B.1|Australia|2020-03-28	Oceania|hCoV-19/Australia/SAP297/2020|EPI ISL 468025|B.1.5|Australia|2020-04-07	0.0001360651	Oceania
Oceania|hCoV-19/Australia/NSW229/2020|EPI ISL 451495|B.4|Australia|2020-03-28	Oceania|hCoV-19/Australia/SAP297/2020|EPI ISL 468025|B.1.5|Australia|2020-04-07	0.0004423249	Oceania
Oceania|hCoV-19/Australia/VIC639/2020|EPI ISL 426935|B.1|Australia|2020-03-29	Oceania|hCoV-19/Australia/SAP297/2020|EPI ISL 468025|B.1.5|Australia|2020-04-07	0.0002015540	Oceania
Oceania|hCoV-19/Australia/SAP067/2020|EPI ISL 451105|B.1.275|Australia|2020-03-29	Oceania|hCoV-19/Australia/SAP297/2020|EPI ISL 468025|B.1.5|Australia|2020-04-07	0.0002015483	Oceania
Oceania|hCoV-19/Australia/VIC682/2020|EPI ISL 426977|B.1.5|Australia|2020-03-29	Oceania|hCoV-19/Australia/SAP297/2020|EPI ISL 468025|B.1.5|Australia|2020-04-07	0.0001007633	Oceania
Oceania|hCoV-19/Australia/VIC712/2020|EPI ISL 426999|B.1|Australia|2020-03-29	Oceania|hCoV-19/Australia/SAP297/2020|EPI ISL 468025|B.1.5|Australia|2020-04-07	0.0001679534	Oceania
Oceania|hCoV-19/Australia/VIC710/2020|EPI ISL 426997|B.52|Australia|2020-03-29	Oceania|hCoV-19/Australia/SAP297/2020|EPI ISL 468025|B.1.5|Australia|2020-04-07	0.0003695845	Oceania
Oceania|hCoV-19/Australia/SAP065/2020|EPI ISL 451103|B.1|Australia|2020-03-29	Oceania|hCoV-19/Australia/SAP297/2020|EPI ISL 468025|B.1.5|Australia|2020-04-07	0.0001679534	Oceania
Oceania|hCoV-19/Australia/SAP204/2020|EPI ISL 468013|B.1.1|Australia|2020-03-29	Oceania|hCoV-19/Australia/SAP297/2020|EPI ISL 468025|B.1.5|Australia|2020-04-07	0.0002015801	Oceania
Oceania|hCoV-19/Australia/VIC638/2020|EPI ISL 426934|B.1.1|Australia|2020-03-29	Oceania|hCoV-19/Australia/SAP297/2020|EPI ISL 468025|B.1.5|Australia|2020-04-07	0.0002015598	Oceania
Oceania|hCoV-19/Australia/NSW249/2020|EPI ISL 451514|B.1.1|Australia|2020-03-29	Oceania|hCoV-19/Australia/SAP297/2020|EPI ISL 468025|B.1.5|Australia|2020-04-07	0.0002041179	Oceania
Oceania|hCoV-19/Australia/NSW555/2020|EPI ISL 455094|B.1.5|Australia|2020-03-29	Oceania|hCoV-19/Australia/SAP297/2020|EPI ISL 468025|B.1.5|Australia|2020-04-07	0.0001700868	Oceania
Oceania|hCoV-19/Australia/NSW342/2020|EPI ISL 451604|B.1.178|Australia|2020-03-29	Oceania|hCoV-19/Australia/SAP297/2020|EPI ISL 468025|B.1.5|Australia|2020-04-07	0.0001700849	Oceania
Oceania|hCoV-19/Australia/NSW224/2020|EPI ISL 451490|B.1.255|Australia|2020-03-29	Oceania|hCoV-19/Australia/SAP297/2020|EPI ISL 468025|B.1.5|Australia|2020-04-07	0.0002041061	Oceania
Oceania|hCoV-19/Australia/NSW311/2020|EPI ISL 451575|B.1|Australia|2020-03-29	Oceania|hCoV-19/Australia/SAP297/2020|EPI ISL 468025|B.1.5|Australia|2020-04-07	0.0001700849	Oceania
Oceania|hCoV-19/Australia/NSW246/2020|EPI ISL 451511|B.6|Australia|2020-03-29	Oceania|hCoV-19/Australia/SAP297/2020|EPI ISL 468025|B.1.5|Australia|2020-04-07	0.0004082747	Oceania
Oceania|hCoV-19/Australia/WA111/2020|EPI ISL 512764|B.1|Australia|2020-03-29	Oceania|hCoV-19/Australia/SAP297/2020|EPI ISL 468025|B.1.5|Australia|2020-04-07	0.0001360743	Oceania
Oceania|hCoV-19/New Zealand/20VR1837/2020|EPI ISL 456278|B.1|New Zealand|2020-03-29	Oceania|hCoV-19/Australia/SAP297/2020|EPI ISL 468025|B.1.5|Australia|2020-04-07	0.0002015650	Oceania
Oceania|hCoV-19/Australia/VIC744/2020|EPI ISL 427022|B.1.1.8|Australia|2020-03-29	Oceania|hCoV-19/Australia/SAP297/2020|EPI ISL 468025|B.1.5|Australia|2020-04-07	0.0002691281	Oceania
Oceania|hCoV-19/Australia/TAS226/2020|EPI ISL 522655|B.1|Australia|2020-03-29	Oceania|hCoV-19/Australia/SAP297/2020|EPI ISL 468025|B.1.5|Australia|2020-04-07	0.0002018330	Oceania
Oceania|hCoV-19/Australia/VIC731/2020|EPI ISL 427010|B.1.1|Australia|2020-03-30	Oceania|hCoV-19/Australia/SAP297/2020|EPI ISL 468025|B.1.5|Australia|2020-04-07	0.0002687575	Oceania
Oceania|hCoV-19/Australia/VIC779/2020|EPI ISL 427054|B.52|Australia|2020-03-30	Oceania|hCoV-19/Australia/SAP297/2020|EPI ISL 468025|B.1.5|Australia|2020-04-07	0.0004367794	Oceania
Oceania|hCoV-19/Australia/SAP070/2020|EPI ISL 451108|B.1|Australia|2020-03-30	Oceania|hCoV-19/Australia/SAP297/2020|EPI ISL 468025|B.1.5|Australia|2020-04-07	0.0002015576	Oceania
Oceania|hCoV-19/Australia/VIC752/2020|EPI ISL 427029|B.4|Australia|2020-03-30	Oceania|hCoV-19/Australia/SAP297/2020|EPI ISL 468025|B.1.5|Australia|2020-04-07	0.0004704186	Oceania
Oceania|hCoV-19/Australia/SAP451/2020|EPI ISL 508141|B.1|Australia|2020-03-30	Oceania|hCoV-19/Australia/SAP297/2020|EPI ISL 468025|B.1.5|Australia|2020-04-07	0.0003695472	Oceania
Oceania|hCoV-19/Australia/SAP206/2020|EPI ISL 468036|B.1.201|Australia|2020-03-30	Oceania|hCoV-19/Australia/SAP297/2020|EPI ISL 468025|B.1.5|Australia|2020-04-07	0.0001679534	Oceania
Oceania|hCoV-19/Australia/NSW562/2020|EPI ISL 478674|B.1|Australia|2020-03-30	Oceania|hCoV-19/Australia/SAP297/2020|EPI ISL 468025|B.1.5|Australia|2020-04-07	0.0001360651	Oceania
Oceania|hCoV-19/Australia/NSW303/2020|EPI ISL 451567|B.1.1|Australia|2020-03-30	Oceania|hCoV-19/Australia/SAP297/2020|EPI ISL 468025|B.1.5|Australia|2020-04-07	0.0002041179	Oceania
Oceania|hCoV-19/Australia/NSW243/2020|EPI ISL 451509|B.3|Australia|2020-03-30	Oceania|hCoV-19/Australia/SAP297/2020|EPI ISL 468025|B.1.5|Australia|2020-04-07	0.0003061995	Oceania
Oceania|hCoV-19/Australia/NSW292/2020|EPI ISL 451556|B.1.5|Australia|2020-03-30	Oceania|hCoV-19/Australia/SAP297/2020|EPI ISL 468025|B.1.5|Australia|2020-04-07	0.0000680265	Oceania
Oceania|hCoV-19/Australia/NSW268/2020|EPI ISL 451533|B.1|Australia|2020-03-30	Oceania|hCoV-19/Australia/SAP297/2020|EPI ISL 468025|B.1.5|Australia|2020-04-07	0.0001701419	Oceania
Oceania|hCoV-19/Australia/WA86/2020|EPI ISL 512739|B.1.1|Australia|2020-03-30	Oceania|hCoV-19/Australia/SAP297/2020|EPI ISL 468025|B.1.5|Australia|2020-04-07	0.0003062401	Oceania
Oceania|hCoV-19/New Zealand/20VR1856/2020|EPI ISL 456284|B.31|New Zealand|2020-03-30	Oceania|hCoV-19/Australia/SAP297/2020|EPI ISL 468025|B.1.5|Australia|2020-04-07	0.0005040557	Oceania
Oceania|hCoV-19/Australia/NSW581/2020|EPI ISL 478693|B.1|Australia|2020-03-30	Oceania|hCoV-19/Australia/SAP297/2020|EPI ISL 468025|B.1.5|Australia|2020-04-07	0.0001700964	Oceania
Oceania|hCoV-19/Australia/VIC931/2020|EPI ISL 427159|B.1.1.1|Australia|2020-03-30	Oceania|hCoV-19/Australia/SAP297/2020|EPI ISL 468025|B.1.5|Australia|2020-04-07	0.0003024418	Oceania
Oceania|hCoV-19/Australia/VIC780/2020|EPI ISL 427055|B.1.1|Australia|2020-03-30	Oceania|hCoV-19/Australia/SAP297/2020|EPI ISL 468025|B.1.5|Australia|2020-04-07	0.0002352557	Oceania
Oceania|hCoV-19/New Zealand/20VR1862/2020|EPI ISL 456288|B.1|New Zealand|2020-03-30	Oceania|hCoV-19/Australia/SAP297/2020|EPI ISL 468025|B.1.5|Australia|2020-04-07	0.0002016270	Oceania
Oceania|hCoV-19/Australia/VIC753/2020|EPI ISL 427030|B.31|Australia|2020-03-30	Oceania|hCoV-19/Australia/SAP297/2020|EPI ISL 468025|B.1.5|Australia|2020-04-07	0.0004710005	Oceania
Oceania|hCoV-19/Australia/SAP285/2020|EPI ISL 468035|B.1.1|Australia|2020-03-31	Oceania|hCoV-19/Australia/SAP297/2020|EPI ISL 468025|B.1.5|Australia|2020-04-07	0.0002687575	Oceania
Oceania|hCoV-19/Australia/SAP268/2020|EPI ISL 468043|B.3|Australia|2020-03-31	Oceania|hCoV-19/Australia/SAP297/2020|EPI ISL 468025|B.1.5|Australia|2020-04-07	0.0003359548	Oceania
Oceania|hCoV-19/Australia/QLD963/2020|EPI ISL 530226|B.1|Australia|2020-03-31	Oceania|hCoV-19/Australia/SAP297/2020|EPI ISL 468025|B.1.5|Australia|2020-04-07	0.0003023497	Oceania
Oceania|hCoV-19/Australia/WA12/2020|EPI ISL 470830|B.1.5|Australia|2020-03-31	Oceania|hCoV-19/Australia/SAP297/2020|EPI ISL 468025|B.1.5|Australia|2020-04-07	0.0001007633	Oceania
Oceania|hCoV-19/Australia/SAP073/2020|EPI ISL 451110|B.1|Australia|2020-03-31	Oceania|hCoV-19/Australia/SAP297/2020|EPI ISL 468025|B.1.5|Australia|2020-04-07	0.0001679534	Oceania
Oceania|hCoV-19/Australia/SAP087/2020|EPI ISL 451122|B.1|Australia|2020-03-31	Oceania|hCoV-19/Australia/SAP297/2020|EPI ISL 468025|B.1.5|Australia|2020-04-07	0.0003023636	Oceania
Oceania|hCoV-19/Australia/VIC990/2020|EPI ISL 430556|B.1|Australia|2020-03-31	Oceania|hCoV-19/Australia/SAP297/2020|EPI ISL 468025|B.1.5|Australia|2020-04-07	0.0002015483	Oceania
Oceania|hCoV-19/Australia/SAP072/2020|EPI ISL 451109|B.1|Australia|2020-03-31	Oceania|hCoV-19/Australia/SAP297/2020|EPI ISL 468025|B.1.5|Australia|2020-04-07	0.0002015483	Oceania
Oceania|hCoV-19/Australia/NSW293/2020|EPI ISL 451557|A|Australia|2020-03-31	Oceania|hCoV-19/Australia/SAP297/2020|EPI ISL 468025|B.1.5|Australia|2020-04-07	0.0003742660	Oceania
Oceania|hCoV-19/Australia/NSW561/2020|EPI ISL 478673|B.1.1|Australia|2020-03-31	Oceania|hCoV-19/Australia/SAP297/2020|EPI ISL 468025|B.1.5|Australia|2020-04-07	0.0002041239	Oceania
Oceania|hCoV-19/Australia/NSW542/2020|EPI ISL 455081|B.1|Australia|2020-03-31	Oceania|hCoV-19/Australia/SAP297/2020|EPI ISL 468025|B.1.5|Australia|2020-04-07	0.0001700898	Oceania
Oceania|hCoV-19/Australia/NSW273/2020|EPI ISL 451538|B.1|Australia|2020-03-31	Oceania|hCoV-19/Australia/SAP297/2020|EPI ISL 468025|B.1.5|Australia|2020-04-07	0.0001700849	Oceania
Oceania|hCoV-19/Australia/NSW289/2020|EPI ISL 451553|B.1.5|Australia|2020-03-31	Oceania|hCoV-19/Australia/SAP297/2020|EPI ISL 468025|B.1.5|Australia|2020-04-07	0.0001360587	Oceania
Oceania|hCoV-19/Australia/NSW588/2020|EPI ISL 478700|B.1|Australia|2020-03-31	Oceania|hCoV-19/Australia/SAP297/2020|EPI ISL 468025|B.1.5|Australia|2020-04-07	0.0001700849	Oceania
Oceania|hCoV-19/Australia/NSW496/2020|EPI ISL 455036|B.1.5|Australia|2020-03-31	Oceania|hCoV-19/Australia/SAP297/2020|EPI ISL 468025|B.1.5|Australia|2020-04-07	0.0000680265	Oceania
Oceania|hCoV-19/Australia/NSW337/2020|EPI ISL 451599|B.4|Australia|2020-03-31	Oceania|hCoV-19/Australia/SAP297/2020|EPI ISL 468025|B.1.5|Australia|2020-04-07	0.0003061763	Oceania
Oceania|hCoV-19/Australia/NSW329/2020|EPI ISL 451591|B.1.1|Australia|2020-03-31	Oceania|hCoV-19/Australia/SAP297/2020|EPI ISL 468025|B.1.5|Australia|2020-04-07	0.0002041179	Oceania
Oceania|hCoV-19/Australia/NSW314/2020|EPI ISL 451577|B.1.5|Australia|2020-03-31	Oceania|hCoV-19/Australia/SAP297/2020|EPI ISL 468025|B.1.5|Australia|2020-04-07	0.0001020419	Oceania
Oceania|hCoV-19/New Zealand/20VR2004/2020|EPI ISL 456330|B.1.8|New Zealand|2020-04-01	Oceania|hCoV-19/Australia/SAP297/2020|EPI ISL 468025|B.1.5|Australia|2020-04-07	0.0001679553	Oceania
Oceania|hCoV-19/Australia/VPRL007/2020|EPI ISL 455599|B.1|Australia|2020-04-01	Oceania|hCoV-19/Australia/SAP297/2020|EPI ISL 468025|B.1.5|Australia|2020-04-07	0.0002015483	Oceania
Oceania|hCoV-19/Australia/QLD978/2020|EPI ISL 530229|B|Australia|2020-04-01	Oceania|hCoV-19/Australia/SAP297/2020|EPI ISL 468025|B.1.5|Australia|2020-04-07	0.0002687645	Oceania
Oceania|hCoV-19/Australia/QLD968/2020|EPI ISL 530228|B.1|Australia|2020-04-01	Oceania|hCoV-19/Australia/SAP297/2020|EPI ISL 468025|B.1.5|Australia|2020-04-07	0.0001679534	Oceania
Oceania|hCoV-19/Australia/QLD979/2020|EPI ISL 530227|B.1.5|Australia|2020-04-01	Oceania|hCoV-19/Australia/SAP297/2020|EPI ISL 468025|B.1.5|Australia|2020-04-07	0.0001679553	Oceania
Oceania|hCoV-19/Australia/SAP091/2020|EPI ISL 451126|B.1|Australia|2020-04-01	Oceania|hCoV-19/Australia/SAP297/2020|EPI ISL 468025|B.1.5|Australia|2020-04-07	0.0002015483	Oceania
Oceania|hCoV-19/Australia/SAP090/2020|EPI ISL 451125|B.1|Australia|2020-04-01	Oceania|hCoV-19/Australia/SAP297/2020|EPI ISL 468025|B.1.5|Australia|2020-04-07	0.0002687498	Oceania
Oceania|hCoV-19/Australia/NSW589/2020|EPI ISL 478701|B.1|Australia|2020-04-01	Oceania|hCoV-19/Australia/SAP297/2020|EPI ISL 468025|B.1.5|Australia|2020-04-07	0.0001700849	Oceania
Oceania|hCoV-19/Australia/NSW341/2020|EPI ISL 451603|B.1.8|Australia|2020-04-01	Oceania|hCoV-19/Australia/SAP297/2020|EPI ISL 468025|B.1.5|Australia|2020-04-07	0.0002041180	Oceania
Oceania|hCoV-19/Australia/NSW306/2020|EPI ISL 451570|B.1.5|Australia|2020-04-01	Oceania|hCoV-19/Australia/SAP297/2020|EPI ISL 468025|B.1.5|Australia|2020-04-07	0.0000680265	Oceania
Oceania|hCoV-19/Australia/NSW319/2020|EPI ISL 451582|B.1|Australia|2020-04-01	Oceania|hCoV-19/Australia/SAP297/2020|EPI ISL 468025|B.1.5|Australia|2020-04-07	0.0002381509	Oceania
Oceania|hCoV-19/New Zealand/20VR2000/2020|EPI ISL 456327|B.3|New Zealand|2020-04-01	Oceania|hCoV-19/Australia/SAP297/2020|EPI ISL 468025|B.1.5|Australia|2020-04-07	0.0004368646	Oceania
Oceania|hCoV-19/New Zealand/20VR2006/2020|EPI ISL 456331|B.1.8|New Zealand|2020-04-01	Oceania|hCoV-19/Australia/SAP297/2020|EPI ISL 468025|B.1.5|Australia|2020-04-07	0.0001679779	Oceania
Oceania|hCoV-19/Australia/VIC1011/2020|EPI ISL 430547|B.1.5|Australia|2020-04-01	Oceania|hCoV-19/Australia/SAP297/2020|EPI ISL 468025|B.1.5|Australia|2020-04-07	0.0001680126	Oceania
Oceania|hCoV-19/Australia/SAP088/2020|EPI ISL 451123|B.1|Australia|2020-04-01	Oceania|hCoV-19/Australia/SAP297/2020|EPI ISL 468025|B.1.5|Australia|2020-04-07	0.0002017609	Oceania
Oceania|hCoV-19/Australia/VIC798/2020|EPI ISL 427072|B.1.5|Australia|2020-04-01	Oceania|hCoV-19/Australia/SAP297/2020|EPI ISL 468025|B.1.5|Australia|2020-04-07	0.0002023194	Oceania
Oceania|hCoV-19/Australia/VIC799/2020|EPI ISL 427073|B.1|Australia|2020-04-01	Oceania|hCoV-19/Australia/SAP297/2020|EPI ISL 468025|B.1.5|Australia|2020-04-07	0.0002698875	Oceania
Oceania|hCoV-19/Australia/VIC1013/2020|EPI ISL 430553|B.1.5|Australia|2020-04-01	Oceania|hCoV-19/Australia/SAP297/2020|EPI ISL 468025|B.1.5|Australia|2020-04-07	0.0001686756	Oceania
Oceania|hCoV-19/Australia/VIC1015/2020|EPI ISL 430559|B.1|Australia|2020-04-01	Oceania|hCoV-19/Australia/SAP297/2020|EPI ISL 468025|B.1.5|Australia|2020-04-07	0.0002699786	Oceania
Oceania|hCoV-19/Australia/VIC1224/2020|EPI ISL 430522|B.1.5|Australia|2020-04-01	Oceania|hCoV-19/Australia/SAP297/2020|EPI ISL 468025|B.1.5|Australia|2020-04-07	0.0001013966	Oceania
Oceania|hCoV-19/Australia/VIC1018/2020|EPI ISL 430490|B.1|Australia|2020-04-01	Oceania|hCoV-19/Australia/SAP297/2020|EPI ISL 468025|B.1.5|Australia|2020-04-07	0.0002028246	Oceania
Oceania|hCoV-19/Australia/VIC1222/2020|EPI ISL 430519|B.1.5|Australia|2020-04-01	Oceania|hCoV-19/Australia/SAP297/2020|EPI ISL 468025|B.1.5|Australia|2020-04-07	0.0001014172	Oceania
Oceania|hCoV-19/Australia/VIC1214/2020|EPI ISL 430505|B.1.5|Australia|2020-04-01	Oceania|hCoV-19/Australia/SAP297/2020|EPI ISL 468025|B.1.5|Australia|2020-04-07	0.0001352577	Oceania
Oceania|hCoV-19/Australia/VIC1208/2020|EPI ISL 430498|B.1.5|Australia|2020-04-01	Oceania|hCoV-19/Australia/SAP297/2020|EPI ISL 468025|B.1.5|Australia|2020-04-07	0.0003382231	Oceania
Oceania|hCoV-19/Australia/VIC1211/2020|EPI ISL 430501|B.1|Australia|2020-04-01	Oceania|hCoV-19/Australia/SAP297/2020|EPI ISL 468025|B.1.5|Australia|2020-04-07	0.0002371356	Oceania
Oceania|hCoV-19/Australia/VIC1012/2020|EPI ISL 430548|B.1.1|Australia|2020-04-01	Oceania|hCoV-19/Australia/SAP297/2020|EPI ISL 468025|B.1.5|Australia|2020-04-07	0.0002372526	Oceania
Oceania|hCoV-19/Australia/VIC1219/2020|EPI ISL 430516|B.1.22|Australia|2020-04-01	Oceania|hCoV-19/Australia/SAP297/2020|EPI ISL 468025|B.1.5|Australia|2020-04-07	0.0002730151	Oceania
Oceania|hCoV-19/Australia/VIC1212/2020|EPI ISL 430502|B.1|Australia|2020-04-01	Oceania|hCoV-19/Australia/SAP297/2020|EPI ISL 468025|B.1.5|Australia|2020-04-07	0.0003074531	Oceania
Oceania|hCoV-19/Australia/VIC1209/2020|EPI ISL 430499|B.1.1|Australia|2020-04-01	Oceania|hCoV-19/Australia/SAP297/2020|EPI ISL 468025|B.1.5|Australia|2020-04-07	0.0003760383	Oceania
Oceania|hCoV-19/Australia/SAP089/2020|EPI ISL 451124|B.1|Australia|2020-04-01	Oceania|hCoV-19/Australia/SAP297/2020|EPI ISL 468025|B.1.5|Australia|2020-04-07	0.0001710323	Oceania
Oceania|hCoV-19/Australia/VIC1014/2020|EPI ISL 430555|B.1.5|Australia|2020-04-01	Oceania|hCoV-19/Australia/SAP297/2020|EPI ISL 468025|B.1.5|Australia|2020-04-07	0.0001719171	Oceania
Oceania|hCoV-19/Australia/VIC1218/2020|EPI ISL 430515|B.1.5|Australia|2020-04-01	Oceania|hCoV-19/Australia/SAP297/2020|EPI ISL 468025|B.1.5|Australia|2020-04-07	0.0001032172	Oceania
Oceania|hCoV-19/Australia/SAP092/2020|EPI ISL 451127|B.1|Australia|2020-04-01	Oceania|hCoV-19/Australia/SAP297/2020|EPI ISL 468025|B.1.5|Australia|2020-04-07	0.0003121067	Oceania
Oceania|hCoV-19/Australia/VPRL009/2020|EPI ISL 455601|B.1|Australia|2020-04-01	Oceania|hCoV-19/Australia/SAP297/2020|EPI ISL 468025|B.1.5|Australia|2020-04-07	0.0001736092	Oceania
Oceania|hCoV-19/Australia/VIC1213/2020|EPI ISL 430503|B.1|Australia|2020-04-01	Oceania|hCoV-19/Australia/SAP297/2020|EPI ISL 468025|B.1.5|Australia|2020-04-07	0.0003127410	Oceania
Oceania|hCoV-19/Australia/VIC1215/2020|EPI ISL 430508|B.1|Australia|2020-04-01	Oceania|hCoV-19/Australia/SAP297/2020|EPI ISL 468025|B.1.5|Australia|2020-04-07	0.0002094938	Oceania
Oceania|hCoV-19/Australia/VIC1010/2020|EPI ISL 430560|B.1|Australia|2020-04-01	Oceania|hCoV-19/Australia/SAP297/2020|EPI ISL 468025|B.1.5|Australia|2020-04-07	0.0002102973	Oceania
Oceania|hCoV-19/New Zealand/20VR1995/2020|EPI ISL 456325|B|New Zealand|2020-04-01	Oceania|hCoV-19/Australia/SAP297/2020|EPI ISL 468025|B.1.5|Australia|2020-04-07	0.0003169537	Oceania
Oceania|hCoV-19/New Zealand/20VR2022/2020|EPI ISL 456337|B.1|New Zealand|2020-04-01	Oceania|hCoV-19/Australia/SAP297/2020|EPI ISL 468025|B.1.5|Australia|2020-04-07	0.0001413157	Oceania
Oceania|hCoV-19/Australia/QLD973/2020|EPI ISL 530231|B.1.5|Australia|2020-04-02	Oceania|hCoV-19/Australia/SAP297/2020|EPI ISL 468025|B.1.5|Australia|2020-04-07	0.0002687671	Oceania
Oceania|hCoV-19/Australia/QLD1015/2020|EPI ISL 530275|B.1|Australia|2020-04-02	Oceania|hCoV-19/Australia/SAP297/2020|EPI ISL 468025|B.1.5|Australia|2020-04-07	0.0001679534	Oceania
Oceania|hCoV-19/Australia/VPRL005/2020|EPI ISL 455597|B.1|Australia|2020-04-02	Oceania|hCoV-19/Australia/SAP297/2020|EPI ISL 468025|B.1.5|Australia|2020-04-07	0.0002015483	Oceania
Oceania|hCoV-19/Australia/NSW2431/2020|EPI ISL 527015|B.1.1|Australia|2020-04-02	Oceania|hCoV-19/Australia/SAP297/2020|EPI ISL 468025|B.1.5|Australia|2020-04-07	0.0002351580	Oceania
Oceania|hCoV-19/Australia/VIC812/2020|EPI ISL 427085|B.4|Australia|2020-04-02	Oceania|hCoV-19/Australia/SAP297/2020|EPI ISL 468025|B.1.5|Australia|2020-04-07	0.0004367681	Oceania
Oceania|hCoV-19/Australia/SAP019/2020|EPI ISL 468017|B.1|Australia|2020-04-02	Oceania|hCoV-19/Australia/SAP297/2020|EPI ISL 468025|B.1.5|Australia|2020-04-07	0.0001679534	Oceania
Oceania|hCoV-19/New Zealand/20VR2095/2020|EPI ISL 548123|B.1.1.75|New Zealand|2020-04-02	Oceania|hCoV-19/Australia/SAP297/2020|EPI ISL 468025|B.1.5|Australia|2020-04-07	0.0003360212	Oceania
Oceania|hCoV-19/Australia/NSW290/2020|EPI ISL 451554|B.1|Australia|2020-04-02	Oceania|hCoV-19/Australia/SAP297/2020|EPI ISL 468025|B.1.5|Australia|2020-04-07	0.0002041215	Oceania
Oceania|hCoV-19/Australia/NSW270/2020|EPI ISL 451535|B.3|Australia|2020-04-02	Oceania|hCoV-19/Australia/SAP297/2020|EPI ISL 468025|B.1.5|Australia|2020-04-07	0.0003402288	Oceania
Oceania|hCoV-19/Australia/NSW284/2020|EPI ISL 451548|B.1.5|Australia|2020-04-02	Oceania|hCoV-19/Australia/SAP297/2020|EPI ISL 468025|B.1.5|Australia|2020-04-07	0.0000680265	Oceania
Oceania|hCoV-19/Australia/NSW349/2020|EPI ISL 451610|B.1.3|Australia|2020-04-02	Oceania|hCoV-19/Australia/SAP297/2020|EPI ISL 468025|B.1.5|Australia|2020-04-07	0.0002382085	Oceania
Oceania|hCoV-19/Australia/NSW624/2020|EPI ISL 490033|B.1.1|Australia|2020-04-02	Oceania|hCoV-19/Australia/SAP297/2020|EPI ISL 468025|B.1.5|Australia|2020-04-07	0.0001700948	Oceania
Oceania|hCoV-19/Australia/NSW277/2020|EPI ISL 451541|B.1.1|Australia|2020-04-02	Oceania|hCoV-19/Australia/SAP297/2020|EPI ISL 468025|B.1.5|Australia|2020-04-07	0.0002041179	Oceania
Oceania|hCoV-19/New Zealand/20VR1910/2020|EPI ISL 456305|B.31|New Zealand|2020-04-02	Oceania|hCoV-19/Australia/SAP297/2020|EPI ISL 468025|B.1.5|Australia|2020-04-07	0.0005377133	Oceania
Oceania|hCoV-19/New Zealand/20VR1887/2020|EPI ISL 456294|B.1|New Zealand|2020-04-02	Oceania|hCoV-19/Australia/SAP297/2020|EPI ISL 468025|B.1.5|Australia|2020-04-07	0.0001679626	Oceania
Oceania|hCoV-19/Australia/SAP014/2020|EPI ISL 468019|B.1|Australia|2020-04-02	Oceania|hCoV-19/Australia/SAP297/2020|EPI ISL 468025|B.1.5|Australia|2020-04-07	0.0001679760	Oceania
Oceania|hCoV-19/New Zealand/20VR1907/2020|EPI ISL 456303|B.1|New Zealand|2020-04-02	Oceania|hCoV-19/Australia/SAP297/2020|EPI ISL 468025|B.1.5|Australia|2020-04-07	0.0002688414	Oceania
Oceania|hCoV-19/Australia/SAP018/2020|EPI ISL 467994|B.1|Australia|2020-04-02	Oceania|hCoV-19/Australia/SAP297/2020|EPI ISL 468025|B.1.5|Australia|2020-04-07	0.0002355162	Oceania
Oceania|hCoV-19/Australia/VIC1025/2020|EPI ISL 430532|B.1.5|Australia|2020-04-02	Oceania|hCoV-19/Australia/SAP297/2020|EPI ISL 468025|B.1.5|Australia|2020-04-07	0.0001009905	Oceania
Oceania|hCoV-19/Australia/SAP093/2020|EPI ISL 451128|B.1|Australia|2020-04-02	Oceania|hCoV-19/Australia/SAP297/2020|EPI ISL 468025|B.1.5|Australia|2020-04-07	0.0002020844	Oceania
Oceania|hCoV-19/Australia/SAP017/2020|EPI ISL 468012|B.1|Australia|2020-04-02	Oceania|hCoV-19/Australia/SAP297/2020|EPI ISL 468025|B.1.5|Australia|2020-04-07	0.0002028907	Oceania
Oceania|hCoV-19/Australia/VIC1232/2020|EPI ISL 563551|B.1.5|Australia|2020-04-02	Oceania|hCoV-19/Australia/SAP297/2020|EPI ISL 468025|B.1.5|Australia|2020-04-07	0.0001014652	Oceania
Oceania|hCoV-19/Australia/SAP015/2020|EPI ISL 467990|B.1|Australia|2020-04-02	Oceania|hCoV-19/Australia/SAP297/2020|EPI ISL 468025|B.1.5|Australia|2020-04-07	0.0001691463	Oceania
Oceania|hCoV-19/Australia/VIC1024/2020|EPI ISL 430531|B.1|Australia|2020-04-02	Oceania|hCoV-19/Australia/SAP297/2020|EPI ISL 468025|B.1.5|Australia|2020-04-07	0.0001694672	Oceania
Oceania|hCoV-19/Australia/VIC814/2020|EPI ISL 427087|B.1.1|Australia|2020-04-02	Oceania|hCoV-19/Australia/SAP297/2020|EPI ISL 468025|B.1.5|Australia|2020-04-07	0.0003404244	Oceania
Oceania|hCoV-19/Australia/VIC1234/2020|EPI ISL 430511|B.1.1|Australia|2020-04-02	Oceania|hCoV-19/Australia/SAP297/2020|EPI ISL 468025|B.1.5|Australia|2020-04-07	0.0002727611	Oceania
Oceania|hCoV-19/Australia/VIC1231/2020|EPI ISL 561957|B.1|Australia|2020-04-02	Oceania|hCoV-19/Australia/SAP297/2020|EPI ISL 468025|B.1.5|Australia|2020-04-07	0.0001704958	Oceania
Oceania|hCoV-19/Australia/ACT0073/2020|EPI ISL 498533|B.1.1|Australia|2020-04-02	Oceania|hCoV-19/Australia/SAP297/2020|EPI ISL 468025|B.1.5|Australia|2020-04-07	0.0002063277	Oceania
Oceania|hCoV-19/Australia/TAS105/2020|EPI ISL 522571|B.1|Australia|2020-04-02	Oceania|hCoV-19/Australia/SAP297/2020|EPI ISL 468025|B.1.5|Australia|2020-04-07	0.0001711256	Oceania
Oceania|hCoV-19/Australia/TAS173/2020|EPI ISL 522626|B.1.5|Australia|2020-04-02	Oceania|hCoV-19/Australia/SAP297/2020|EPI ISL 468025|B.1.5|Australia|2020-04-07	0.0001733829	Oceania
Oceania|hCoV-19/Australia/VIC1881/2020|EPI ISL 480571|B.1.1|Australia|2020-04-02	Oceania|hCoV-19/Australia/SAP297/2020|EPI ISL 468025|B.1.5|Australia|2020-04-07	0.0002429615	Oceania
Oceania|hCoV-19/Australia/VIC815/2020|EPI ISL 427088|B.1|Australia|2020-04-02	Oceania|hCoV-19/Australia/SAP297/2020|EPI ISL 468025|B.1.5|Australia|2020-04-07	0.0003141046	Oceania
Oceania|hCoV-19/Australia/VIC813/2020|EPI ISL 427086|B.4|Australia|2020-04-02	Oceania|hCoV-19/Australia/SAP297/2020|EPI ISL 468025|B.1.5|Australia|2020-04-07	0.0004567125	Oceania
Oceania|hCoV-19/Australia/VIC1046/2020|EPI ISL 430550|B.1|Australia|2020-04-03	Oceania|hCoV-19/Australia/SAP297/2020|EPI ISL 468025|B.1.5|Australia|2020-04-07	0.0002015574	Oceania
Oceania|hCoV-19/Australia/VIC820/2020|EPI ISL 427092|B.1|Australia|2020-04-03	Oceania|hCoV-19/Australia/SAP297/2020|EPI ISL 468025|B.1.5|Australia|2020-04-07	0.0002687420	Oceania
Oceania|hCoV-19/Australia/VIC828/2020|EPI ISL 427096|B.1.1|Australia|2020-04-03	Oceania|hCoV-19/Australia/SAP297/2020|EPI ISL 468025|B.1.5|Australia|2020-04-07	0.0003695813	Oceania
Oceania|hCoV-19/New Zealand/20VR2096/2020|EPI ISL 548124|B.40|New Zealand|2020-04-03	Oceania|hCoV-19/Australia/SAP297/2020|EPI ISL 468025|B.1.5|Australia|2020-04-07	0.0003695643	Oceania
Oceania|hCoV-19/Australia/SAP226/2020|EPI ISL 468024|B.1.1.1|Australia|2020-04-03	Oceania|hCoV-19/Australia/SAP297/2020|EPI ISL 468025|B.1.5|Australia|2020-04-07	0.0003695919	Oceania
Oceania|hCoV-19/Australia/VIC1041/2020|EPI ISL 430536|B.1|Australia|2020-04-03	Oceania|hCoV-19/Australia/SAP297/2020|EPI ISL 468025|B.1.5|Australia|2020-04-07	0.0002015483	Oceania
Oceania|hCoV-19/Australia/VIC824/2020|EPI ISL 427095|B.1|Australia|2020-04-03	Oceania|hCoV-19/Australia/SAP297/2020|EPI ISL 468025|B.1.5|Australia|2020-04-07	0.0002351445	Oceania
Oceania|hCoV-19/Australia/SAP437/2020|EPI ISL 508128|B.1.1|Australia|2020-04-03	Oceania|hCoV-19/Australia/SAP297/2020|EPI ISL 468025|B.1.5|Australia|2020-04-07	0.0003359702	Oceania
Oceania|hCoV-19/Australia/QLD967/2020|EPI ISL 530232|B.1|Australia|2020-04-03	Oceania|hCoV-19/Australia/SAP297/2020|EPI ISL 468025|B.1.5|Australia|2020-04-07	0.0001679534	Oceania
Oceania|hCoV-19/Australia/NSW301/2020|EPI ISL 451565|B.4|Australia|2020-04-03	Oceania|hCoV-19/Australia/SAP297/2020|EPI ISL 468025|B.1.5|Australia|2020-04-07	0.0004082795	Oceania
Oceania|hCoV-19/Australia/NSW287/2020|EPI ISL 451551|B.1.1|Australia|2020-04-03	Oceania|hCoV-19/Australia/SAP297/2020|EPI ISL 468025|B.1.5|Australia|2020-04-07	0.0002041179	Oceania
Oceania|hCoV-19/Australia/NSW269/2020|EPI ISL 451534|B.1|Australia|2020-04-03	Oceania|hCoV-19/Australia/SAP297/2020|EPI ISL 468025|B.1.5|Australia|2020-04-07	0.0001700849	Oceania
Oceania|hCoV-19/Australia/WA13/2020|EPI ISL 470831|B.1|Australia|2020-04-03	Oceania|hCoV-19/Australia/SAP297/2020|EPI ISL 468025|B.1.5|Australia|2020-04-07	0.0002351759	Oceania
Oceania|hCoV-19/Australia/VIC1039/2020|EPI ISL 430535|B.1.1.8|Australia|2020-04-03	Oceania|hCoV-19/Australia/SAP297/2020|EPI ISL 468025|B.1.5|Australia|2020-04-07	0.0003032445	Oceania
Oceania|hCoV-19/Australia/VIC821/2020|EPI ISL 427093|B.1.5|Australia|2020-04-03	Oceania|hCoV-19/Australia/SAP297/2020|EPI ISL 468025|B.1.5|Australia|2020-04-07	0.0001015166	Oceania
Oceania|hCoV-19/Australia/VIC1045/2020|EPI ISL 430546|B.1|Australia|2020-04-03	Oceania|hCoV-19/Australia/SAP297/2020|EPI ISL 468025|B.1.5|Australia|2020-04-07	0.0001693066	Oceania
Oceania|hCoV-19/Australia/VIC1044/2020|EPI ISL 430540|B.3|Australia|2020-04-03	Oceania|hCoV-19/Australia/SAP297/2020|EPI ISL 468025|B.1.5|Australia|2020-04-07	0.0003733432	Oceania
Oceania|hCoV-19/Australia/SAP145/2020|EPI ISL 467987|B.1|Australia|2020-04-03	Oceania|hCoV-19/Australia/SAP297/2020|EPI ISL 468025|B.1.5|Australia|2020-04-07	0.0002046786	Oceania
Oceania|hCoV-19/Australia/VIC1038/2020|EPI ISL 430534|B.1.1|Australia|2020-04-03	Oceania|hCoV-19/Australia/SAP297/2020|EPI ISL 468025|B.1.5|Australia|2020-04-07	0.0002391011	Oceania
Oceania|hCoV-19/New Zealand/20VR2055/2020|EPI ISL 456350|B.1.1|New Zealand|2020-04-03	Oceania|hCoV-19/Australia/SAP297/2020|EPI ISL 468025|B.1.5|Australia|2020-04-07	0.0002054024	Oceania
Oceania|hCoV-19/New Zealand/20VR1947/2020|EPI ISL 456318|B.31|New Zealand|2020-04-03	Oceania|hCoV-19/Australia/SAP297/2020|EPI ISL 468025|B.1.5|Australia|2020-04-07	0.0005136272	Oceania
Oceania|hCoV-19/New Zealand/20VR1927/2020|EPI ISL 456311|B.1|New Zealand|2020-04-03	Oceania|hCoV-19/Australia/SAP297/2020|EPI ISL 468025|B.1.5|Australia|2020-04-07	0.0001712138	Oceania
Oceania|hCoV-19/New Zealand/20VR1928/2020|EPI ISL 456312|B|New Zealand|2020-04-03	Oceania|hCoV-19/Australia/SAP297/2020|EPI ISL 468025|B.1.5|Australia|2020-04-07	0.0001711697	Oceania
Oceania|hCoV-19/Australia/VIC818/2020|EPI ISL 427090|B.1.22|Australia|2020-04-03	Oceania|hCoV-19/Australia/SAP297/2020|EPI ISL 468025|B.1.5|Australia|2020-04-07	0.0004463648	Oceania
Oceania|hCoV-19/Australia/SAP247/2020|EPI ISL 483081|B.1|Australia|2020-04-03	Oceania|hCoV-19/Australia/SAP297/2020|EPI ISL 468025|B.1.5|Australia|2020-04-07	0.0002405802	Oceania
Oceania|hCoV-19/Australia/VIC816/2020|EPI ISL 427089|B.1.5|Australia|2020-04-03	Oceania|hCoV-19/Australia/SAP297/2020|EPI ISL 468025|B.1.5|Australia|2020-04-07	0.0002420921	Oceania
Oceania|hCoV-19/New Zealand/20VR1929/2020|EPI ISL 456313|B|New Zealand|2020-04-03	Oceania|hCoV-19/Australia/SAP297/2020|EPI ISL 468025|B.1.5|Australia|2020-04-07	0.0001408531	Oceania
Oceania|hCoV-19/Australia/VIC837/2020|EPI ISL 427101|B.1.22|Australia|2020-04-04	Oceania|hCoV-19/Australia/SAP297/2020|EPI ISL 468025|B.1.5|Australia|2020-04-07	0.0003023409	Oceania
Oceania|hCoV-19/Australia/NSW2544/2020|EPI ISL 527045|B.1|Australia|2020-04-04	Oceania|hCoV-19/Australia/SAP297/2020|EPI ISL 468025|B.1.5|Australia|2020-04-07	0.0002351553	Oceania
Oceania|hCoV-19/Australia/NSW2543/2020|EPI ISL 527044|B.1|Australia|2020-04-04	Oceania|hCoV-19/Australia/SAP297/2020|EPI ISL 468025|B.1.5|Australia|2020-04-07	0.0002687621	Oceania
Oceania|hCoV-19/Australia/NSW2550/2020|EPI ISL 527051|B.1.98|Australia|2020-04-04	Oceania|hCoV-19/Australia/SAP297/2020|EPI ISL 468025|B.1.5|Australia|2020-04-07	0.0002015390	Oceania
Oceania|hCoV-19/Australia/VIC848/2020|EPI ISL 427108|B.1|Australia|2020-04-04	Oceania|hCoV-19/Australia/SAP297/2020|EPI ISL 468025|B.1.5|Australia|2020-04-07	0.0002015576	Oceania
Oceania|hCoV-19/Australia/NSW2548/2020|EPI ISL 527049|B.1.98|Australia|2020-04-04	Oceania|hCoV-19/Australia/SAP297/2020|EPI ISL 468025|B.1.5|Australia|2020-04-07	0.0003359723	Oceania
Oceania|hCoV-19/Australia/NSW2536/2020|EPI ISL 527039|B.1.98|Australia|2020-04-04	Oceania|hCoV-19/Australia/SAP297/2020|EPI ISL 468025|B.1.5|Australia|2020-04-07	0.0002687544	Oceania
Oceania|hCoV-19/Australia/NSW2547/2020|EPI ISL 527048|B.1|Australia|2020-04-04	Oceania|hCoV-19/Australia/SAP297/2020|EPI ISL 468025|B.1.5|Australia|2020-04-07	0.0002015505	Oceania
Oceania|hCoV-19/Australia/VIC843/2020|EPI ISL 427103|B.1.5|Australia|2020-04-04	Oceania|hCoV-19/Australia/SAP297/2020|EPI ISL 468025|B.1.5|Australia|2020-04-07	0.0001007633	Oceania
Oceania|hCoV-19/Australia/VIC842/2020|EPI ISL 427102|B.1|Australia|2020-04-04	Oceania|hCoV-19/Australia/SAP297/2020|EPI ISL 468025|B.1.5|Australia|2020-04-07	0.0003023497	Oceania
Oceania|hCoV-19/Australia/NSW2551/2020|EPI ISL 527052|B.1.98|Australia|2020-04-04	Oceania|hCoV-19/Australia/SAP297/2020|EPI ISL 468025|B.1.5|Australia|2020-04-07	0.0003023689	Oceania
Oceania|hCoV-19/Australia/NSW2545/2020|EPI ISL 527046|B.40|Australia|2020-04-04	Oceania|hCoV-19/Australia/SAP297/2020|EPI ISL 468025|B.1.5|Australia|2020-04-07	0.0003359451	Oceania
Oceania|hCoV-19/Australia/NSW2549/2020|EPI ISL 527050|B.1.98|Australia|2020-04-04	Oceania|hCoV-19/Australia/SAP297/2020|EPI ISL 468025|B.1.5|Australia|2020-04-07	0.0004032019	Oceania
Oceania|hCoV-19/Australia/VIC846/2020|EPI ISL 427106|B.4|Australia|2020-04-04	Oceania|hCoV-19/Australia/SAP297/2020|EPI ISL 468025|B.1.5|Australia|2020-04-07	0.0004703835	Oceania
Oceania|hCoV-19/Australia/VIC845/2020|EPI ISL 427105|B.1.22|Australia|2020-04-04	Oceania|hCoV-19/Australia/SAP297/2020|EPI ISL 468025|B.1.5|Australia|2020-04-07	0.0003359568	Oceania
Oceania|hCoV-19/Australia/NSW2542/2020|EPI ISL 527043|B.1|Australia|2020-04-04	Oceania|hCoV-19/Australia/SAP297/2020|EPI ISL 468025|B.1.5|Australia|2020-04-07	0.0002351620	Oceania
Oceania|hCoV-19/Australia/VIC1062/2020|EPI ISL 430578|B.1.5|Australia|2020-04-04	Oceania|hCoV-19/Australia/SAP297/2020|EPI ISL 468025|B.1.5|Australia|2020-04-07	0.0002351620	Oceania
Oceania|hCoV-19/Australia/NSW298/2020|EPI ISL 451562|B.1.5|Australia|2020-04-04	Oceania|hCoV-19/Australia/SAP297/2020|EPI ISL 468025|B.1.5|Australia|2020-04-07	0.0002041025	Oceania
Oceania|hCoV-19/Australia/NSW295/2020|EPI ISL 451559|B.4|Australia|2020-04-04	Oceania|hCoV-19/Australia/SAP297/2020|EPI ISL 468025|B.1.5|Australia|2020-04-07	0.0003061763	Oceania
Oceania|hCoV-19/Australia/NSW296/2020|EPI ISL 451560|B.1.1|Australia|2020-04-04	Oceania|hCoV-19/Australia/SAP297/2020|EPI ISL 468025|B.1.5|Australia|2020-04-07	0.0002041179	Oceania
Oceania|hCoV-19/Australia/NSW309/2020|EPI ISL 451573|B.1.5|Australia|2020-04-04	Oceania|hCoV-19/Australia/SAP297/2020|EPI ISL 468025|B.1.5|Australia|2020-04-07	0.0001020449	Oceania
Oceania|hCoV-19/New Zealand/20VR2063/2020|EPI ISL 456355|B.1.1|New Zealand|2020-04-04	Oceania|hCoV-19/Australia/SAP297/2020|EPI ISL 468025|B.1.5|Australia|2020-04-07	0.0002015733	Oceania
Oceania|hCoV-19/New Zealand/20VR1936/2020|EPI ISL 456315|B.1|New Zealand|2020-04-04	Oceania|hCoV-19/Australia/SAP297/2020|EPI ISL 468025|B.1.5|Australia|2020-04-07	0.0002016057	Oceania
Oceania|hCoV-19/Australia/VIC851/2020|EPI ISL 427111|B.1.1|Australia|2020-04-04	Oceania|hCoV-19/Australia/SAP297/2020|EPI ISL 468025|B.1.5|Australia|2020-04-07	0.0002352449	Oceania
Oceania|hCoV-19/Australia/VIC849/2020|EPI ISL 427109|B.1|Australia|2020-04-04	Oceania|hCoV-19/Australia/SAP297/2020|EPI ISL 468025|B.1.5|Australia|2020-04-07	0.0001680437	Oceania
Oceania|hCoV-19/Australia/VIC850/2020|EPI ISL 427110|B.1.1|Australia|2020-04-04	Oceania|hCoV-19/Australia/SAP297/2020|EPI ISL 468025|B.1.5|Australia|2020-04-07	0.0002021642	Oceania
Oceania|hCoV-19/Australia/VIC852/2020|EPI ISL 427112|B.1.1|Australia|2020-04-04	Oceania|hCoV-19/Australia/SAP297/2020|EPI ISL 468025|B.1.5|Australia|2020-04-07	0.0002037082	Oceania
Oceania|hCoV-19/Australia/VIC829/2020|EPI ISL 427097|B.1.5|Australia|2020-04-04	Oceania|hCoV-19/Australia/SAP297/2020|EPI ISL 468025|B.1.5|Australia|2020-04-07	0.0001365053	Oceania
Oceania|hCoV-19/Australia/VIC1276/2020|EPI ISL 430685|B.1.1.10|Australia|2020-04-04	Oceania|hCoV-19/Australia/SAP297/2020|EPI ISL 468025|B.1.5|Australia|2020-04-07	0.0003766904	Oceania
Oceania|hCoV-19/Australia/VIC834/2020|EPI ISL 427099|B.1|Australia|2020-04-04	Oceania|hCoV-19/Australia/SAP297/2020|EPI ISL 468025|B.1.5|Australia|2020-04-07	0.0001742009	Oceania
Oceania|hCoV-19/Australia/VIC844/2020|EPI ISL 427104|B.1.5|Australia|2020-04-04	Oceania|hCoV-19/Australia/SAP297/2020|EPI ISL 468025|B.1.5|Australia|2020-04-07	0.0002106268	Oceania
Oceania|hCoV-19/New Zealand/20VR2097/2020|EPI ISL 456376|B.1.370|New Zealand|2020-04-05	Oceania|hCoV-19/Australia/SAP297/2020|EPI ISL 468025|B.1.5|Australia|2020-04-07	0.0002687415	Oceania
Oceania|hCoV-19/Australia/VIC857/2020|EPI ISL 427116|B.1|Australia|2020-04-05	Oceania|hCoV-19/Australia/SAP297/2020|EPI ISL 468025|B.1.5|Australia|2020-04-07	0.0002015483	Oceania
Oceania|hCoV-19/Australia/VIC858/2020|EPI ISL 427117|B.1.1|Australia|2020-04-05	Oceania|hCoV-19/Australia/SAP297/2020|EPI ISL 468025|B.1.5|Australia|2020-04-07	0.0002351580	Oceania
Oceania|hCoV-19/Australia/VIC860/2020|EPI ISL 427118|B.1.1|Australia|2020-04-05	Oceania|hCoV-19/Australia/SAP297/2020|EPI ISL 468025|B.1.5|Australia|2020-04-07	0.0002015598	Oceania
Oceania|hCoV-19/Australia/VIC876/2020|EPI ISL 427131|B.1.1.33|Australia|2020-04-05	Oceania|hCoV-19/Australia/SAP297/2020|EPI ISL 468025|B.1.5|Australia|2020-04-07	0.0002687575	Oceania
Oceania|hCoV-19/Australia/SAP441/2020|EPI ISL 508132|B.1.1|Australia|2020-04-05	Oceania|hCoV-19/Australia/SAP297/2020|EPI ISL 468025|B.1.5|Australia|2020-04-07	0.0002687575	Oceania
Oceania|hCoV-19/Australia/NSW2132/2020|EPI ISL 500625|B.1|Australia|2020-04-05	Oceania|hCoV-19/Australia/SAP297/2020|EPI ISL 468025|B.1.5|Australia|2020-04-07	0.0002687451	Oceania
Oceania|hCoV-19/Australia/VIC869/2020|EPI ISL 427124|B.3|Australia|2020-04-05	Oceania|hCoV-19/Australia/SAP297/2020|EPI ISL 468025|B.1.5|Australia|2020-04-07	0.0003359644	Oceania
Oceania|hCoV-19/Australia/VIC863/2020|EPI ISL 427120|B.1|Australia|2020-04-05	Oceania|hCoV-19/Australia/SAP297/2020|EPI ISL 468025|B.1.5|Australia|2020-04-07	0.0001679534	Oceania
Oceania|hCoV-19/Australia/NSW275/2020|EPI ISL 451539|B.6|Australia|2020-04-05	Oceania|hCoV-19/Australia/SAP297/2020|EPI ISL 468025|B.1.5|Australia|2020-04-07	0.0004082795	Oceania
Oceania|hCoV-19/Australia/WA99/2020|EPI ISL 512752|B.1.1|Australia|2020-04-05	Oceania|hCoV-19/Australia/SAP297/2020|EPI ISL 468025|B.1.5|Australia|2020-04-07	0.0003402837	Oceania
Oceania|hCoV-19/Australia/NSW2131/2020|EPI ISL 500624|B.1|Australia|2020-04-05	Oceania|hCoV-19/Australia/SAP297/2020|EPI ISL 468025|B.1.5|Australia|2020-04-07	0.0003023611	Oceania
Oceania|hCoV-19/New Zealand/20VR2059/2020|EPI ISL 456353|B.1|New Zealand|2020-04-05	Oceania|hCoV-19/Australia/SAP297/2020|EPI ISL 468025|B.1.5|Australia|2020-04-07	0.0001680755	Oceania
Oceania|hCoV-19/Australia/VIC870/2020|EPI ISL 427125|B.1.5|Australia|2020-04-05	Oceania|hCoV-19/Australia/SAP297/2020|EPI ISL 468025|B.1.5|Australia|2020-04-07	0.0001010585	Oceania
Oceania|hCoV-19/Australia/VIC1071/2020|EPI ISL 430581|B.1|Australia|2020-04-05	Oceania|hCoV-19/Australia/SAP297/2020|EPI ISL 468025|B.1.5|Australia|2020-04-07	0.0001348150	Oceania
Oceania|hCoV-19/Australia/VIC873/2020|EPI ISL 427128|B.1|Australia|2020-04-05	Oceania|hCoV-19/Australia/SAP297/2020|EPI ISL 468025|B.1.5|Australia|2020-04-07	0.0001686387	Oceania
Oceania|hCoV-19/Australia/WA83/2020|EPI ISL 512736|B.1.1|Australia|2020-04-05	Oceania|hCoV-19/Australia/SAP297/2020|EPI ISL 468025|B.1.5|Australia|2020-04-07	0.0003129691	Oceania
Oceania|hCoV-19/Australia/VIC872/2020|EPI ISL 427127|B.52|Australia|2020-04-05	Oceania|hCoV-19/Australia/SAP297/2020|EPI ISL 468025|B.1.5|Australia|2020-04-07	0.0004488414	Oceania
Oceania|hCoV-19/New Zealand/20VR2098/2020|EPI ISL 548125|B.1.1|New Zealand|2020-04-05	Oceania|hCoV-19/Australia/SAP297/2020|EPI ISL 468025|B.1.5|Australia|2020-04-07	0.0002103706	Oceania
Oceania|hCoV-19/New Zealand/20VR2092/2020|EPI ISL 456373|B.1|New Zealand|2020-04-05	Oceania|hCoV-19/Australia/SAP297/2020|EPI ISL 468025|B.1.5|Australia|2020-04-07	0.0002104627	Oceania
Oceania|hCoV-19/Australia/SAP027/2020|EPI ISL 468009|B.1|Australia|2020-04-06	Oceania|hCoV-19/Australia/SAP297/2020|EPI ISL 468025|B.1.5|Australia|2020-04-07	0.0001679494	Oceania
Oceania|hCoV-19/Australia/VIC881/2020|EPI ISL 427135|B.1.1|Australia|2020-04-06	Oceania|hCoV-19/Australia/SAP297/2020|EPI ISL 468025|B.1.5|Australia|2020-04-07	0.0002687776	Oceania
Oceania|hCoV-19/Australia/VIC883/2020|EPI ISL 427136|B.1.356|Australia|2020-04-06	Oceania|hCoV-19/Australia/SAP297/2020|EPI ISL 468025|B.1.5|Australia|2020-04-07	0.0002688357	Oceania
Oceania|hCoV-19/Australia/WA15/2020|EPI ISL 470833|B.1|Australia|2020-04-06	Oceania|hCoV-19/Australia/SAP297/2020|EPI ISL 468025|B.1.5|Australia|2020-04-07	0.0001679553	Oceania
Oceania|hCoV-19/Australia/VIC884/2020|EPI ISL 427137|B.1|Australia|2020-04-06	Oceania|hCoV-19/Australia/SAP297/2020|EPI ISL 468025|B.1.5|Australia|2020-04-07	0.0001008242	Oceania
Oceania|hCoV-19/Australia/VIC1080/2020|EPI ISL 430579|B.1|Australia|2020-04-06	Oceania|hCoV-19/Australia/SAP297/2020|EPI ISL 468025|B.1.5|Australia|2020-04-07	0.0002687575	Oceania
Oceania|hCoV-19/Australia/NSW2577/2020|EPI ISL 527062|B.1|Australia|2020-04-06	Oceania|hCoV-19/Australia/SAP297/2020|EPI ISL 468025|B.1.5|Australia|2020-04-07	0.0002015505	Oceania
Oceania|hCoV-19/Australia/NSW544/2020|EPI ISL 455083|B.1.5|Australia|2020-04-06	Oceania|hCoV-19/Australia/SAP297/2020|EPI ISL 468025|B.1.5|Australia|2020-04-07	0.0001700898	Oceania
Oceania|hCoV-19/Australia/NSW381/2020|EPI ISL 451641|B.1.5|Australia|2020-04-06	Oceania|hCoV-19/Australia/SAP297/2020|EPI ISL 468025|B.1.5|Australia|2020-04-07	0.0000680265	Oceania
Oceania|hCoV-19/Australia/NSW321/2020|EPI ISL 451583|B.1|Australia|2020-04-06	Oceania|hCoV-19/Australia/SAP297/2020|EPI ISL 468025|B.1.5|Australia|2020-04-07	0.0002041156	Oceania
Oceania|hCoV-19/Australia/VIC887/2020|EPI ISL 427140|B.31|Australia|2020-04-06	Oceania|hCoV-19/Australia/SAP297/2020|EPI ISL 468025|B.1.5|Australia|2020-04-07	0.0005396912	Oceania
Oceania|hCoV-19/Australia/VIC1089/2020|EPI ISL 430673|B.1.1|Australia|2020-04-06	Oceania|hCoV-19/Australia/SAP297/2020|EPI ISL 468025|B.1.5|Australia|2020-04-07	0.0002372567	Oceania
Oceania|hCoV-19/Australia/VIC885/2020|EPI ISL 427138|B.1|Australia|2020-04-06	Oceania|hCoV-19/Australia/SAP297/2020|EPI ISL 468025|B.1.5|Australia|2020-04-07	0.0001695478	Oceania
Oceania|hCoV-19/Australia/VIC1088/2020|EPI ISL 521864|B.6|Australia|2020-04-06	Oceania|hCoV-19/Australia/SAP297/2020|EPI ISL 468025|B.1.5|Australia|2020-04-07	0.0003393435	Oceania
Oceania|hCoV-19/New Zealand/20VR2066/2020|EPI ISL 456357|B.31|New Zealand|2020-04-06	Oceania|hCoV-19/Australia/SAP297/2020|EPI ISL 468025|B.1.5|Australia|2020-04-07	0.0005097354	Oceania
Oceania|hCoV-19/Australia/VIC888/2020|EPI ISL 427141|B.1|Australia|2020-04-06	Oceania|hCoV-19/Australia/SAP297/2020|EPI ISL 468025|B.1.5|Australia|2020-04-07	0.0002043300	Oceania
Oceania|hCoV-19/Australia/VIC1078/2020|EPI ISL 430564|B.1|Australia|2020-04-06	Oceania|hCoV-19/Australia/SAP297/2020|EPI ISL 468025|B.1.5|Australia|2020-04-07	0.0002409050	Oceania
Oceania|hCoV-19/Australia/WA44/2020|EPI ISL 470861|B.1|Australia|2020-04-07	Oceania|hCoV-19/Australia/SAP297/2020|EPI ISL 468025|B.1.5|Australia|2020-04-07	0.0002351509	Oceania
Oceania|hCoV-19/Australia/VIC1112/2020|EPI ISL 430573|B.1|Australia|2020-04-07	Oceania|hCoV-19/Australia/SAP297/2020|EPI ISL 468025|B.1.5|Australia|2020-04-07	0.0001679534	Oceania
Oceania|hCoV-19/Australia/NSW02/2020|EPI ISL 408976|B|Australia|2020-01-22	Oceania|hCoV-19/Australia/NSW383/2020|EPI ISL 451643|B.1.5|Australia|2020-04-07	0.0003402090	Oceania
Oceania|hCoV-19/Australia/NSW01/2020|EPI ISL 407893|A|Australia|2020-01-24	Oceania|hCoV-19/Australia/NSW383/2020|EPI ISL 451643|B.1.5|Australia|2020-04-07	0.0003401931	Oceania
Oceania|hCoV-19/Australia/NSW04/2020|EPI ISL 417030|A|Australia|2020-01-24	Oceania|hCoV-19/Australia/NSW383/2020|EPI ISL 451643|B.1.5|Australia|2020-04-07	0.0004422784	Oceania
Oceania|hCoV-19/Australia/VIC02/2020|EPI ISL 416410|B|Australia|2020-01-24	Oceania|hCoV-19/Australia/NSW383/2020|EPI ISL 451643|B.1.5|Australia|2020-04-07	0.0003433857	Oceania
Oceania|hCoV-19/Australia/VIC01/2020|EPI ISL 406844|B|Australia|2020-01-25	Oceania|hCoV-19/Australia/NSW383/2020|EPI ISL 451643|B.1.5|Australia|2020-04-07	0.0003742547	Oceania
Oceania|hCoV-19/Australia/NSW03/2020|EPI ISL 408977|B|Australia|2020-01-25	Oceania|hCoV-19/Australia/NSW383/2020|EPI ISL 451643|B.1.5|Australia|2020-04-07	0.0003061816	Oceania
Oceania|hCoV-19/Australia/NSW2153/2020|EPI ISL 509505|B.1.5|Australia|2020-01-25	Oceania|hCoV-19/Australia/NSW383/2020|EPI ISL 451643|B.1.5|Australia|2020-04-07	0.0001360616	Oceania
Oceania|hCoV-19/Australia/QLD01/2020|EPI ISL 407894|A|Australia|2020-01-28	Oceania|hCoV-19/Australia/NSW383/2020|EPI ISL 451643|B.1.5|Australia|2020-04-07	0.0003742309	Oceania
Oceania|hCoV-19/Australia/VPRL014/2020|EPI ISL 455603|B.1|Australia|2020-01-30	Oceania|hCoV-19/Australia/NSW383/2020|EPI ISL 451643|B.1.5|Australia|2020-04-07	0.0003401930	Oceania
Oceania|hCoV-19/Australia/QLD02/2020|EPI ISL 407896|A|Australia|2020-01-30	Oceania|hCoV-19/Australia/NSW383/2020|EPI ISL 451643|B.1.5|Australia|2020-04-07	0.0004422913	Oceania
Oceania|hCoV-19/Australia/SA01/2020|EPI ISL 480778|B.1|Australia|2020-01-30	Oceania|hCoV-19/Australia/NSW383/2020|EPI ISL 451643|B.1.5|Australia|2020-04-07	0.0003406565	Oceania
Oceania|hCoV-19/Australia/SA04/2020|EPI ISL 480781|B.1|Australia|2020-01-30	Oceania|hCoV-19/Australia/NSW383/2020|EPI ISL 451643|B.1.5|Australia|2020-04-07	0.0003422536	Oceania
Oceania|hCoV-19/Australia/VIC13/2020|EPI ISL 419733|B|Australia|2020-01-31	Oceania|hCoV-19/Australia/NSW383/2020|EPI ISL 451643|B.1.5|Australia|2020-04-07	0.0003747280	Oceania
Oceania|hCoV-19/Australia/VIC14/2020|EPI ISL 419734|B|Australia|2020-02-02	Oceania|hCoV-19/Australia/NSW383/2020|EPI ISL 451643|B.1.5|Australia|2020-04-07	0.0003111518	Oceania
Oceania|hCoV-19/Australia/QLD03/2020|EPI ISL 410717|A|Australia|2020-02-05	Oceania|hCoV-19/Australia/NSW383/2020|EPI ISL 451643|B.1.5|Australia|2020-04-07	0.0004082601	Oceania
Oceania|hCoV-19/Australia/QLD04/2020|EPI ISL 410718|A|Australia|2020-02-05	Oceania|hCoV-19/Australia/NSW383/2020|EPI ISL 451643|B.1.5|Australia|2020-04-07	0.0003742309	Oceania
Oceania|hCoV-19/Australia/VIC07/2020|EPI ISL 416415|A|Australia|2020-02-08	Oceania|hCoV-19/Australia/NSW383/2020|EPI ISL 451643|B.1.5|Australia|2020-04-07	0.0004082604	Oceania
Oceania|hCoV-19/Australia/SAP097/2020|EPI ISL 468039|B|Australia|2020-02-22	Oceania|hCoV-19/Australia/NSW383/2020|EPI ISL 451643|B.1.5|Australia|2020-04-07	0.0003742550	Oceania
Oceania|hCoV-19/Australia/WA11/2020|EPI ISL 420456|B|Australia|2020-02-22	Oceania|hCoV-19/Australia/NSW383/2020|EPI ISL 451643|B.1.5|Australia|2020-04-07	0.0003742757	Oceania
Oceania|hCoV-19/Australia/WA34/2020|EPI ISL 470851|B|Australia|2020-02-27	Oceania|hCoV-19/Australia/NSW383/2020|EPI ISL 451643|B.1.5|Australia|2020-04-07	0.0003742375	Oceania
Oceania|hCoV-19/New Zealand/20VR0174/2020|EPI ISL 413490|B.4|New Zealand|2020-02-27	Oceania|hCoV-19/Australia/NSW383/2020|EPI ISL 451643|B.1.5|Australia|2020-04-07	0.0004083607	Oceania
Oceania|hCoV-19/Australia/NSW05/2020|EPI ISL 412975|B.4|Australia|2020-02-28	Oceania|hCoV-19/Australia/NSW383/2020|EPI ISL 451643|B.1.5|Australia|2020-04-07	0.0004423376	Oceania
Oceania|hCoV-19/Australia/QLDID922/2020|EPI ISL 418799|B|Australia|2020-02-28	Oceania|hCoV-19/Australia/NSW383/2020|EPI ISL 451643|B.1.5|Australia|2020-04-07	0.0004422913	Oceania
Oceania|hCoV-19/Australia/NSW09/2020|EPI ISL 413595|B.4|Australia|2020-02-28	Oceania|hCoV-19/Australia/NSW383/2020|EPI ISL 451643|B.1.5|Australia|2020-04-07	0.0005444596	Oceania
Oceania|hCoV-19/Australia/NSW08/2020|EPI ISL 413594|B|Australia|2020-02-28	Oceania|hCoV-19/Australia/NSW383/2020|EPI ISL 451643|B.1.5|Australia|2020-04-07	0.0003061819	Oceania
Oceania|hCoV-19/Australia/NSW10/2020|EPI ISL 413596|B|Australia|2020-02-28	Oceania|hCoV-19/Australia/NSW383/2020|EPI ISL 451643|B.1.5|Australia|2020-04-07	0.0003061923	Oceania
Oceania|hCoV-19/Australia/NSW219/2020|EPI ISL 427643|B|Australia|2020-02-28	Oceania|hCoV-19/Australia/NSW383/2020|EPI ISL 451643|B.1.5|Australia|2020-04-07	0.0003061923	Oceania
Oceania|hCoV-19/Australia/NSW07/2020|EPI ISL 413214|B.4|Australia|2020-02-29	Oceania|hCoV-19/Australia/NSW383/2020|EPI ISL 451643|B.1.5|Australia|2020-04-07	0.0004082917	Oceania
Oceania|hCoV-19/Australia/QLD09/2020|EPI ISL 414414|B.4|Australia|2020-02-29	Oceania|hCoV-19/Australia/NSW383/2020|EPI ISL 451643|B.1.5|Australia|2020-04-07	0.0004423248	Oceania
Oceania|hCoV-19/Australia/NSW06/2020|EPI ISL 413213|B.4|Australia|2020-02-29	Oceania|hCoV-19/Australia/NSW383/2020|EPI ISL 451643|B.1.5|Australia|2020-04-07	0.0004763681	Oceania
Oceania|hCoV-19/New Zealand/20VR0189/2020|EPI ISL 416519|B.1.1|New Zealand|2020-03-02	Oceania|hCoV-19/Australia/NSW383/2020|EPI ISL 451643|B.1.5|Australia|2020-04-07	0.0002721637	Oceania
Oceania|hCoV-19/Australia/VIC04/2020|EPI ISL 416412|B.4|Australia|2020-03-02	Oceania|hCoV-19/Australia/NSW383/2020|EPI ISL 451643|B.1.5|Australia|2020-04-07	0.0005444434	Oceania
Oceania|hCoV-19/Australia/NSW11/2020|EPI ISL 413597|B.4|Australia|2020-03-02	Oceania|hCoV-19/Australia/NSW383/2020|EPI ISL 451643|B.1.5|Australia|2020-04-07	0.0004423330	Oceania
Oceania|hCoV-19/Australia/NSW217/2020|EPI ISL 427644|B.4|Australia|2020-03-02	Oceania|hCoV-19/Australia/NSW383/2020|EPI ISL 451643|B.1.5|Australia|2020-04-07	0.0004423330	Oceania
Oceania|hCoV-19/Australia/SAP098/2020|EPI ISL 483066|B.4|Australia|2020-03-03	Oceania|hCoV-19/Australia/NSW383/2020|EPI ISL 451643|B.1.5|Australia|2020-04-07	0.0004764130	Oceania
Oceania|hCoV-19/Australia/NSW15/2020|EPI ISL 417383|B.4|Australia|2020-03-03	Oceania|hCoV-19/Australia/NSW383/2020|EPI ISL 451643|B.1.5|Australia|2020-04-07	0.0004763597	Oceania
Oceania|hCoV-19/New Zealand/20VR1109/2020|EPI ISL 456190|B.31|New Zealand|2020-03-03	Oceania|hCoV-19/Australia/NSW383/2020|EPI ISL 451643|B.1.5|Australia|2020-04-07	0.0006466461	Oceania
Oceania|hCoV-19/Australia/NSW14/2020|EPI ISL 413600|B.4|Australia|2020-03-03	Oceania|hCoV-19/Australia/NSW383/2020|EPI ISL 451643|B.1.5|Australia|2020-04-07	0.0004423381	Oceania
Oceania|hCoV-19/Australia/NSW22/2020|EPI ISL 427649|B.4|Australia|2020-03-03	Oceania|hCoV-19/Australia/NSW383/2020|EPI ISL 451643|B.1.5|Australia|2020-04-07	0.0004763824	Oceania
Oceania|hCoV-19/Australia/VPRL004/2020|EPI ISL 455596|B.4|Australia|2020-03-03	Oceania|hCoV-19/Australia/NSW383/2020|EPI ISL 451643|B.1.5|Australia|2020-04-07	0.0004764454	Oceania
Oceania|hCoV-19/Australia/SAP217/2020|EPI ISL 483073|B|Australia|2020-03-03	Oceania|hCoV-19/Australia/NSW383/2020|EPI ISL 451643|B.1.5|Australia|2020-04-07	0.0003783232	Oceania
Oceania|hCoV-19/Australia/SAP099/2020|EPI ISL 468038|B.4|Australia|2020-03-04	Oceania|hCoV-19/Australia/NSW383/2020|EPI ISL 451643|B.1.5|Australia|2020-04-07	0.0005104765	Oceania
Oceania|hCoV-19/Australia/NSW21/2020|EPI ISL 417386|B.4|Australia|2020-03-04	Oceania|hCoV-19/Australia/NSW383/2020|EPI ISL 451643|B.1.5|Australia|2020-04-07	0.0004423454	Oceania
Oceania|hCoV-19/Australia/WA06/2020|EPI ISL 420534|B.1.98|Australia|2020-03-04	Oceania|hCoV-19/Australia/NSW383/2020|EPI ISL 451643|B.1.5|Australia|2020-04-07	0.0002381134	Oceania
Oceania|hCoV-19/Australia/NSW12/2020|EPI ISL 413598|B.4|Australia|2020-03-04	Oceania|hCoV-19/Australia/NSW383/2020|EPI ISL 451643|B.1.5|Australia|2020-04-07	0.0005444596	Oceania
Oceania|hCoV-19/Australia/NSW23/2020|EPI ISL 427650|B.4|Australia|2020-03-04	Oceania|hCoV-19/Australia/NSW383/2020|EPI ISL 451643|B.1.5|Australia|2020-04-07	0.0004763601	Oceania
Oceania|hCoV-19/Australia/NSW65/2020|EPI ISL 427645|B.4|Australia|2020-03-04	Oceania|hCoV-19/Australia/NSW383/2020|EPI ISL 451643|B.1.5|Australia|2020-04-07	0.0005103965	Oceania
Oceania|hCoV-19/Australia/NSW13/2020|EPI ISL 413599|B.4|Australia|2020-03-04	Oceania|hCoV-19/Australia/NSW383/2020|EPI ISL 451643|B.1.5|Australia|2020-04-07	0.0004763763	Oceania
Oceania|hCoV-19/New Zealand/20VR0195/2020|EPI ISL 534335|B.1.1|New Zealand|2020-03-04	Oceania|hCoV-19/Australia/NSW383/2020|EPI ISL 451643|B.1.5|Australia|2020-04-07	0.0002774200	Oceania
Oceania|hCoV-19/Australia/NSW25/2020|EPI ISL 417388|B.6|Australia|2020-03-05	Oceania|hCoV-19/Australia/NSW383/2020|EPI ISL 451643|B.1.5|Australia|2020-04-07	0.0004763543	Oceania
Oceania|hCoV-19/Australia/NSW18/2020|EPI ISL 417384|B.4|Australia|2020-03-05	Oceania|hCoV-19/Australia/NSW383/2020|EPI ISL 451643|B.1.5|Australia|2020-04-07	0.0004763458	Oceania
Oceania|hCoV-19/Australia/NSW66/2020|EPI ISL 427646|B.4|Australia|2020-03-05	Oceania|hCoV-19/Australia/NSW383/2020|EPI ISL 451643|B.1.5|Australia|2020-04-07	0.0005103965	Oceania
Oceania|hCoV-19/Australia/TAS54/2020|EPI ISL 522729|B.4|Australia|2020-03-05	Oceania|hCoV-19/Australia/NSW383/2020|EPI ISL 451643|B.1.5|Australia|2020-04-07	0.0004453531	Oceania
Oceania|hCoV-19/New Zealand/20VR0206/2020|EPI ISL 416526|B.4|New Zealand|2020-03-05	Oceania|hCoV-19/Australia/NSW383/2020|EPI ISL 451643|B.1.5|Australia|2020-04-07	0.0004508683	Oceania
Oceania|hCoV-19/Australia/NSW24/2020|EPI ISL 417387|B.4|Australia|2020-03-06	Oceania|hCoV-19/Australia/NSW383/2020|EPI ISL 451643|B.1.5|Australia|2020-04-07	0.0004763681	Oceania
Oceania|hCoV-19/Australia/NSW19/2020|EPI ISL 417385|B.4|Australia|2020-03-06	Oceania|hCoV-19/Australia/NSW383/2020|EPI ISL 451643|B.1.5|Australia|2020-04-07	0.0004763596	Oceania
Oceania|hCoV-19/Australia/NSW155/2020|EPI ISL 427647|B.1.1|Australia|2020-03-06	Oceania|hCoV-19/Australia/NSW383/2020|EPI ISL 451643|B.1.5|Australia|2020-04-07	0.0002721639	Oceania
Oceania|hCoV-19/Australia/NSW33/2020|EPI ISL 427654|B.4|Australia|2020-03-06	Oceania|hCoV-19/Australia/NSW383/2020|EPI ISL 451643|B.1.5|Australia|2020-04-07	0.0004763824	Oceania
Oceania|hCoV-19/Australia/VPRL002/2020|EPI ISL 455595|B|Australia|2020-03-06	Oceania|hCoV-19/Australia/NSW383/2020|EPI ISL 451643|B.1.5|Australia|2020-04-07	0.0004083287	Oceania
Oceania|hCoV-19/Australia/VIC06/2020|EPI ISL 416414|B.4|Australia|2020-03-06	Oceania|hCoV-19/Australia/NSW383/2020|EPI ISL 451643|B.1.5|Australia|2020-04-07	0.0004847766	Oceania
Oceania|hCoV-19/Australia/VIC18/2020|EPI ISL 419737|B.40|Australia|2020-03-07	Oceania|hCoV-19/Australia/NSW383/2020|EPI ISL 451643|B.1.5|Australia|2020-04-07	0.0006126200	Oceania
Oceania|hCoV-19/Australia/NSW27/2020|EPI ISL 417390|B.1.1|Australia|2020-03-08	Oceania|hCoV-19/Australia/NSW383/2020|EPI ISL 451643|B.1.5|Australia|2020-04-07	0.0003402188	Oceania
Oceania|hCoV-19/Australia/NSW28/2020|EPI ISL 417391|B.4|Australia|2020-03-08	Oceania|hCoV-19/Australia/NSW383/2020|EPI ISL 451643|B.1.5|Australia|2020-04-07	0.0005444591	Oceania
Oceania|hCoV-19/Australia/NSW35/2020|EPI ISL 417393|B.4|Australia|2020-03-08	Oceania|hCoV-19/Australia/NSW383/2020|EPI ISL 451643|B.1.5|Australia|2020-04-07	0.0005785004	Oceania
Oceania|hCoV-19/Australia/NSW29/2020|EPI ISL 427651|B|Australia|2020-03-08	Oceania|hCoV-19/Australia/NSW383/2020|EPI ISL 451643|B.1.5|Australia|2020-04-07	0.0004082870	Oceania
Oceania|hCoV-19/Australia/NSW153/2020|EPI ISL 427653|B.1.1|Australia|2020-03-08	Oceania|hCoV-19/Australia/NSW383/2020|EPI ISL 451643|B.1.5|Australia|2020-04-07	0.0002721639	Oceania
Oceania|hCoV-19/Australia/NSW375/2020|EPI ISL 451635|B.4|Australia|2020-03-08	Oceania|hCoV-19/Australia/NSW383/2020|EPI ISL 451643|B.1.5|Australia|2020-04-07	0.0005785004	Oceania
Oceania|hCoV-19/Australia/NSW252/2020|EPI ISL 451517|B.4|Australia|2020-03-08	Oceania|hCoV-19/Australia/NSW383/2020|EPI ISL 451643|B.1.5|Australia|2020-04-07	0.0005103965	Oceania
Oceania|hCoV-19/Australia/VIC19/2020|EPI ISL 419738|B.39|Australia|2020-03-08	Oceania|hCoV-19/Australia/NSW383/2020|EPI ISL 451643|B.1.5|Australia|2020-04-07	0.0005498164	Oceania
Oceania|hCoV-19/Australia/NSW26/2020|EPI ISL 417389|B.4|Australia|2020-03-09	Oceania|hCoV-19/Australia/NSW383/2020|EPI ISL 451643|B.1.5|Australia|2020-04-07	0.0005444650	Oceania
Oceania|hCoV-19/Australia/VIC23/2020|EPI ISL 419743|B.40|Australia|2020-03-09	Oceania|hCoV-19/Australia/NSW383/2020|EPI ISL 451643|B.1.5|Australia|2020-04-07	0.0005785269	Oceania
Oceania|hCoV-19/Australia/VIC21/2020|EPI ISL 419740|B.40|Australia|2020-03-09	Oceania|hCoV-19/Australia/NSW383/2020|EPI ISL 451643|B.1.5|Australia|2020-04-07	0.0006125707	Oceania
Oceania|hCoV-19/Australia/VIC22/2020|EPI ISL 419742|B.1|Australia|2020-03-09	Oceania|hCoV-19/Australia/NSW383/2020|EPI ISL 451643|B.1.5|Australia|2020-04-07	0.0003061871	Oceania
Oceania|hCoV-19/Australia/NSW154/2020|EPI ISL 427652|B.1.1|Australia|2020-03-09	Oceania|hCoV-19/Australia/NSW383/2020|EPI ISL 451643|B.1.5|Australia|2020-04-07	0.0002721639	Oceania
Oceania|hCoV-19/Australia/NSW2155/2020|EPI ISL 500633|B.4|Australia|2020-03-09	Oceania|hCoV-19/Australia/NSW383/2020|EPI ISL 451643|B.1.5|Australia|2020-04-07	0.0004423553	Oceania
Oceania|hCoV-19/Australia/NSW2154/2020|EPI ISL 500632|B.1.1|Australia|2020-03-09	Oceania|hCoV-19/Australia/NSW383/2020|EPI ISL 451643|B.1.5|Australia|2020-04-07	0.0003062114	Oceania
Oceania|hCoV-19/Australia/VIC26/2020|EPI ISL 419745|B.3|Australia|2020-03-10	Oceania|hCoV-19/Australia/NSW383/2020|EPI ISL 451643|B.1.5|Australia|2020-04-07	0.0003742418	Oceania
Oceania|hCoV-19/Australia/NSW31/2020|EPI ISL 417392|B.4|Australia|2020-03-10	Oceania|hCoV-19/Australia/NSW383/2020|EPI ISL 451643|B.1.5|Australia|2020-04-07	0.0004763597	Oceania
Oceania|hCoV-19/Australia/VIC30/2020|EPI ISL 419749|B.4|Australia|2020-03-10	Oceania|hCoV-19/Australia/NSW383/2020|EPI ISL 451643|B.1.5|Australia|2020-04-07	0.0004423326	Oceania
Oceania|hCoV-19/Australia/VIC36/2020|EPI ISL 419765|B|Australia|2020-03-10	Oceania|hCoV-19/Australia/NSW383/2020|EPI ISL 451643|B.1.5|Australia|2020-04-07	0.0004423326	Oceania
Oceania|hCoV-19/Australia/VIC31/2020|EPI ISL 419750|B.1|Australia|2020-03-10	Oceania|hCoV-19/Australia/NSW383/2020|EPI ISL 451643|B.1.5|Australia|2020-04-07	0.0002381245	Oceania
Oceania|hCoV-19/Australia/NSW36/2020|EPI ISL 417394|B.40|Australia|2020-03-10	Oceania|hCoV-19/Australia/NSW383/2020|EPI ISL 451643|B.1.5|Australia|2020-04-07	0.0005104203	Oceania
Oceania|hCoV-19/Australia/NSW38/2020|EPI ISL 417396|B.6|Australia|2020-03-10	Oceania|hCoV-19/Australia/NSW383/2020|EPI ISL 451643|B.1.5|Australia|2020-04-07	0.0004763685	Oceania
Oceania|hCoV-19/Australia/NSW41/2020|EPI ISL 417399|B.40|Australia|2020-03-10	Oceania|hCoV-19/Australia/NSW383/2020|EPI ISL 451643|B.1.5|Australia|2020-04-07	0.0004082870	Oceania
Oceania|hCoV-19/Australia/NSW44/2020|EPI ISL 417400|B.6|Australia|2020-03-10	Oceania|hCoV-19/Australia/NSW383/2020|EPI ISL 451643|B.1.5|Australia|2020-04-07	0.0004763547	Oceania
Oceania|hCoV-19/Australia/NSW46/2020|EPI ISL 427658|B.3|Australia|2020-03-10	Oceania|hCoV-19/Australia/NSW383/2020|EPI ISL 451643|B.1.5|Australia|2020-04-07	0.0003743568	Oceania
Oceania|hCoV-19/Australia/NSW51/2020|EPI ISL 427660|B.40|Australia|2020-03-10	Oceania|hCoV-19/Australia/NSW383/2020|EPI ISL 451643|B.1.5|Australia|2020-04-07	0.0004082870	Oceania
Oceania|hCoV-19/Australia/NSW376/2020|EPI ISL 451636|B.4|Australia|2020-03-10	Oceania|hCoV-19/Australia/NSW383/2020|EPI ISL 451643|B.1.5|Australia|2020-04-07	0.0005104113	Oceania
Oceania|hCoV-19/Australia/NSW103/2020|EPI ISL 427657|B.1.5|Australia|2020-03-10	Oceania|hCoV-19/Australia/NSW383/2020|EPI ISL 451643|B.1.5|Australia|2020-04-07	0.0001700740	Oceania
Oceania|hCoV-19/Australia/NSW63/2020|EPI ISL 427664|B|Australia|2020-03-10	Oceania|hCoV-19/Australia/NSW383/2020|EPI ISL 451643|B.1.5|Australia|2020-04-07	0.0003402439	Oceania
Oceania|hCoV-19/Australia/NSW49/2020|EPI ISL 427659|B.6|Australia|2020-03-10	Oceania|hCoV-19/Australia/NSW383/2020|EPI ISL 451643|B.1.5|Australia|2020-04-07	0.0004763685	Oceania
Oceania|hCoV-19/Australia/NSW2159/2020|EPI ISL 500637|B.1.5|Australia|2020-03-10	Oceania|hCoV-19/Australia/NSW383/2020|EPI ISL 451643|B.1.5|Australia|2020-04-07	0.0001700856	Oceania
Oceania|hCoV-19/Australia/VIC29/2020|EPI ISL 419748|B.1.1|Australia|2020-03-10	Oceania|hCoV-19/Australia/NSW383/2020|EPI ISL 451643|B.1.5|Australia|2020-04-07	0.0003062114	Oceania
Oceania|hCoV-19/Australia/NSW2139/2020|EPI ISL 500627|B.4|Australia|2020-03-10	Oceania|hCoV-19/Australia/NSW383/2020|EPI ISL 451643|B.1.5|Australia|2020-04-07	0.0005104482	Oceania
Oceania|hCoV-19/New Zealand/20VR0712/2020|EPI ISL 456163|B.1.1|New Zealand|2020-03-11	Oceania|hCoV-19/Australia/NSW383/2020|EPI ISL 451643|B.1.5|Australia|2020-04-07	0.0002721637	Oceania
Oceania|hCoV-19/Australia/QLDID921/2020|EPI ISL 417033|B.6|Australia|2020-03-11	Oceania|hCoV-19/Australia/NSW383/2020|EPI ISL 451643|B.1.5|Australia|2020-04-07	0.0004423198	Oceania
Oceania|hCoV-19/Australia/VIC44/2020|EPI ISL 419767|B.1|Australia|2020-03-11	Oceania|hCoV-19/Australia/NSW383/2020|EPI ISL 451643|B.1.5|Australia|2020-04-07	0.0002040988	Oceania
Oceania|hCoV-19/Australia/VIC39/2020|EPI ISL 419757|B.1|Australia|2020-03-11	Oceania|hCoV-19/Australia/NSW383/2020|EPI ISL 451643|B.1.5|Australia|2020-04-07	0.0003061906	Oceania
Oceania|hCoV-19/Australia/QLDID920/2020|EPI ISL 417032|B.1.5|Australia|2020-03-11	Oceania|hCoV-19/Australia/NSW383/2020|EPI ISL 451643|B.1.5|Australia|2020-04-07	0.0001700739	Oceania
Oceania|hCoV-19/Australia/VIC45/2020|EPI ISL 419802|B.1.1|Australia|2020-03-11	Oceania|hCoV-19/Australia/NSW383/2020|EPI ISL 451643|B.1.5|Australia|2020-04-07	0.0002721637	Oceania
Oceania|hCoV-19/Australia/NSW40/2020|EPI ISL 417398|B.4|Australia|2020-03-11	Oceania|hCoV-19/Australia/NSW383/2020|EPI ISL 451643|B.1.5|Australia|2020-04-07	0.0005444659	Oceania
Oceania|hCoV-19/Australia/NSW52/2020|EPI ISL 417405|B|Australia|2020-03-11	Oceania|hCoV-19/Australia/NSW383/2020|EPI ISL 451643|B.1.5|Australia|2020-04-07	0.0004082870	Oceania
Oceania|hCoV-19/Australia/NSW39/2020|EPI ISL 417397|B.1.5|Australia|2020-03-11	Oceania|hCoV-19/Australia/NSW383/2020|EPI ISL 451643|B.1.5|Australia|2020-04-07	0.0001700740	Oceania
Oceania|hCoV-19/Australia/NSW102/2020|EPI ISL 427656|B.1.5|Australia|2020-03-11	Oceania|hCoV-19/Australia/NSW383/2020|EPI ISL 451643|B.1.5|Australia|2020-04-07	0.0001700740	Oceania
Oceania|hCoV-19/Australia/NSW34/2020|EPI ISL 427655|B.4|Australia|2020-03-11	Oceania|hCoV-19/Australia/NSW383/2020|EPI ISL 451643|B.1.5|Australia|2020-04-07	0.0005104203	Oceania
Oceania|hCoV-19/Australia/VIC38/2020|EPI ISL 419756|B.1.6|Australia|2020-03-11	Oceania|hCoV-19/Australia/NSW383/2020|EPI ISL 451643|B.1.5|Australia|2020-04-07	0.0002721447	Oceania
Oceania|hCoV-19/Australia/NSW218/2020|EPI ISL 427665|B.3|Australia|2020-03-11	Oceania|hCoV-19/Australia/NSW383/2020|EPI ISL 451643|B.1.5|Australia|2020-04-07	0.0004083056	Oceania
Oceania|hCoV-19/Australia/VIC43/2020|EPI ISL 419763|B.1.1|Australia|2020-03-11	Oceania|hCoV-19/Australia/NSW383/2020|EPI ISL 451643|B.1.5|Australia|2020-04-07	0.0003062363	Oceania
Oceania|hCoV-19/Australia/NSW2156/2020|EPI ISL 500634|B.39|Australia|2020-03-11	Oceania|hCoV-19/Australia/NSW383/2020|EPI ISL 451643|B.1.5|Australia|2020-04-07	0.0005104719	Oceania
Oceania|hCoV-19/Australia/TAS124/2020|EPI ISL 522589|B|Australia|2020-03-11	Oceania|hCoV-19/Australia/NSW383/2020|EPI ISL 451643|B.1.5|Australia|2020-04-07	0.0004183048	Oceania
Oceania|hCoV-19/New Zealand/CoV002/2020|EPI ISL 417212|B.31|New Zealand|2020-03-11	Oceania|hCoV-19/Australia/NSW383/2020|EPI ISL 451643|B.1.5|Australia|2020-04-07	0.0005104374	Oceania
Oceania|hCoV-19/Australia/VIC50/2020|EPI ISL 419766|B.1|Australia|2020-03-12	Oceania|hCoV-19/Australia/NSW383/2020|EPI ISL 451643|B.1.5|Australia|2020-04-07	0.0002381245	Oceania
Oceania|hCoV-19/Australia/VIC55/2020|EPI ISL 419776|B|Australia|2020-03-12	Oceania|hCoV-19/Australia/NSW383/2020|EPI ISL 451643|B.1.5|Australia|2020-04-07	0.0004423197	Oceania
Oceania|hCoV-19/Australia/VIC52/2020|EPI ISL 419768|B.1.1.71|Australia|2020-03-12	Oceania|hCoV-19/Australia/NSW383/2020|EPI ISL 451643|B.1.5|Australia|2020-04-07	0.0003402188	Oceania
Oceania|hCoV-19/Australia/VIC58/2020|EPI ISL 419784|B.4|Australia|2020-03-12	Oceania|hCoV-19/Australia/NSW383/2020|EPI ISL 451643|B.1.5|Australia|2020-04-07	0.0004082794	Oceania
Oceania|hCoV-19/Australia/VIC54/2020|EPI ISL 419770|B.1|Australia|2020-03-12	Oceania|hCoV-19/Australia/NSW383/2020|EPI ISL 451643|B.1.5|Australia|2020-04-07	0.0002040988	Oceania
Oceania|hCoV-19/Australia/VIC47/2020|EPI ISL 419759|B.40|Australia|2020-03-12	Oceania|hCoV-19/Australia/NSW383/2020|EPI ISL 451643|B.1.5|Australia|2020-04-07	0.0006125992	Oceania
Oceania|hCoV-19/Australia/NSW50/2020|EPI ISL 417404|B.1.1|Australia|2020-03-12	Oceania|hCoV-19/Australia/NSW383/2020|EPI ISL 451643|B.1.5|Australia|2020-04-07	0.0003061908	Oceania
Oceania|hCoV-19/Australia/NSW254/2020|EPI ISL 451519|B.4|Australia|2020-03-12	Oceania|hCoV-19/Australia/NSW383/2020|EPI ISL 451643|B.1.5|Australia|2020-04-07	0.0006125426	Oceania
Oceania|hCoV-19/Australia/VIC48/2020|EPI ISL 419762|B.1|Australia|2020-03-12	Oceania|hCoV-19/Australia/NSW383/2020|EPI ISL 451643|B.1.5|Australia|2020-04-07	0.0002381328	Oceania
Oceania|hCoV-19/Australia/NSW2158/2020|EPI ISL 500636|B.1.5|Australia|2020-03-12	Oceania|hCoV-19/Australia/NSW383/2020|EPI ISL 451643|B.1.5|Australia|2020-04-07	0.0001700855	Oceania
Oceania|hCoV-19/Australia/VIC49/2020|EPI ISL 419764|B.1|Australia|2020-03-12	Oceania|hCoV-19/Australia/NSW383/2020|EPI ISL 451643|B.1.5|Australia|2020-04-07	0.0002722405	Oceania
Oceania|hCoV-19/New Zealand/20VR0334/2020|EPI ISL 456157|B.1|New Zealand|2020-03-12	Oceania|hCoV-19/Australia/NSW383/2020|EPI ISL 451643|B.1.5|Australia|2020-04-07	0.0002774165	Oceania
Oceania|hCoV-19/Australia/VIC62/2020|EPI ISL 419774|B.1|Australia|2020-03-13	Oceania|hCoV-19/Australia/NSW383/2020|EPI ISL 451643|B.1.5|Australia|2020-04-07	0.0002040988	Oceania
Oceania|hCoV-19/Australia/NSW2011/2020|EPI ISL 500598|B.4|Australia|2020-03-13	Oceania|hCoV-19/Australia/NSW383/2020|EPI ISL 451643|B.1.5|Australia|2020-04-07	0.0005785335	Oceania
Oceania|hCoV-19/Australia/VIC66/2020|EPI ISL 419780|B.4|Australia|2020-03-13	Oceania|hCoV-19/Australia/NSW383/2020|EPI ISL 451643|B.1.5|Australia|2020-04-07	0.0004082794	Oceania
Oceania|hCoV-19/Australia/VIC70/2020|EPI ISL 419786|B|Australia|2020-03-13	Oceania|hCoV-19/Australia/NSW383/2020|EPI ISL 451643|B.1.5|Australia|2020-04-07	0.0004082866	Oceania
Oceania|hCoV-19/Australia/WA02/2020|EPI ISL 420532|B.1.98|Australia|2020-03-13	Oceania|hCoV-19/Australia/NSW383/2020|EPI ISL 451643|B.1.5|Australia|2020-04-07	0.0002040929	Oceania
Oceania|hCoV-19/Australia/NSW45/2020|EPI ISL 417401|B.6|Australia|2020-03-13	Oceania|hCoV-19/Australia/NSW383/2020|EPI ISL 451643|B.1.5|Australia|2020-04-07	0.0004423201	Oceania
Oceania|hCoV-19/Australia/NSW47/2020|EPI ISL 417402|B.1.5|Australia|2020-03-13	Oceania|hCoV-19/Australia/NSW383/2020|EPI ISL 451643|B.1.5|Australia|2020-04-07	0.0001700740	Oceania
Oceania|hCoV-19/Australia/NSW607/2020|EPI ISL 490017|B.40|Australia|2020-03-13	Oceania|hCoV-19/Australia/NSW383/2020|EPI ISL 451643|B.1.5|Australia|2020-04-07	0.0004082870	Oceania
Oceania|hCoV-19/Australia/NSW592/2020|EPI ISL 478704|B.1.5|Australia|2020-03-13	Oceania|hCoV-19/Australia/NSW383/2020|EPI ISL 451643|B.1.5|Australia|2020-04-07	0.0001700740	Oceania
Oceania|hCoV-19/Australia/NSW2147/2020|EPI ISL 500628|B.1.5|Australia|2020-03-13	Oceania|hCoV-19/Australia/NSW383/2020|EPI ISL 451643|B.1.5|Australia|2020-04-07	0.0002381409	Oceania
Oceania|hCoV-19/Australia/VIC64/2020|EPI ISL 419778|B.1|Australia|2020-03-13	Oceania|hCoV-19/Australia/NSW383/2020|EPI ISL 451643|B.1.5|Australia|2020-04-07	0.0003068131	Oceania
Oceania|hCoV-19/Australia/VIC61/2020|EPI ISL 419773|B|Australia|2020-03-13	Oceania|hCoV-19/Australia/NSW383/2020|EPI ISL 451643|B.1.5|Australia|2020-04-07	0.0004454010	Oceania
Oceania|hCoV-19/Australia/VIC63/2020|EPI ISL 419775|B.1|Australia|2020-03-13	Oceania|hCoV-19/Australia/NSW383/2020|EPI ISL 451643|B.1.5|Australia|2020-04-07	0.0002056938	Oceania
Oceania|hCoV-19/Australia/VIC82/2020|EPI ISL 419794|B.40|Australia|2020-03-14	Oceania|hCoV-19/Australia/NSW383/2020|EPI ISL 451643|B.1.5|Australia|2020-04-07	0.0004423323	Oceania
Oceania|hCoV-19/Australia/VIC83/2020|EPI ISL 419799|B|Australia|2020-03-14	Oceania|hCoV-19/Australia/NSW383/2020|EPI ISL 451643|B.1.5|Australia|2020-04-07	0.0004423198	Oceania
Oceania|hCoV-19/Australia/VIC80/2020|EPI ISL 419792|B.40|Australia|2020-03-14	Oceania|hCoV-19/Australia/NSW383/2020|EPI ISL 451643|B.1.5|Australia|2020-04-07	0.0004423326	Oceania
Oceania|hCoV-19/Australia/NSW2005/2020|EPI ISL 500597|B.1|Australia|2020-03-14	Oceania|hCoV-19/Australia/NSW383/2020|EPI ISL 451643|B.1.5|Australia|2020-04-07	0.0002381314	Oceania
Oceania|hCoV-19/Australia/VIC84/2020|EPI ISL 419803|B.39|Australia|2020-03-14	Oceania|hCoV-19/Australia/NSW383/2020|EPI ISL 451643|B.1.5|Australia|2020-04-07	0.0005104287	Oceania
Oceania|hCoV-19/Australia/VIC78/2020|EPI ISL 419790|B|Australia|2020-03-14	Oceania|hCoV-19/Australia/NSW383/2020|EPI ISL 451643|B.1.5|Australia|2020-04-07	0.0003402436	Oceania
Oceania|hCoV-19/Australia/QLDID923/2020|EPI ISL 418801|B.1|Australia|2020-03-14	Oceania|hCoV-19/Australia/NSW383/2020|EPI ISL 451643|B.1.5|Australia|2020-04-07	0.0002040988	Oceania
Oceania|hCoV-19/Australia/WA03/2020|EPI ISL 420533|B.1|Australia|2020-03-14	Oceania|hCoV-19/Australia/NSW383/2020|EPI ISL 451643|B.1.5|Australia|2020-04-07	0.0002381245	Oceania
Oceania|hCoV-19/Australia/WA01/2020|EPI ISL 420531|B.1.98|Australia|2020-03-14	Oceania|hCoV-19/Australia/NSW383/2020|EPI ISL 451643|B.1.5|Australia|2020-04-07	0.0002381134	Oceania
Oceania|hCoV-19/Australia/NSW54/2020|EPI ISL 417407|B.1.1|Australia|2020-03-14	Oceania|hCoV-19/Australia/NSW383/2020|EPI ISL 451643|B.1.5|Australia|2020-04-07	0.0002721639	Oceania
Oceania|hCoV-19/Australia/NSW48/2020|EPI ISL 417403|B.6|Australia|2020-03-14	Oceania|hCoV-19/Australia/NSW383/2020|EPI ISL 451643|B.1.5|Australia|2020-04-07	0.0004423201	Oceania
Oceania|hCoV-19/Australia/NSW256/2020|EPI ISL 451521|B.4|Australia|2020-03-14	Oceania|hCoV-19/Australia/NSW383/2020|EPI ISL 451643|B.1.5|Australia|2020-04-07	0.0005103965	Oceania
Oceania|hCoV-19/Australia/NSW583/2020|EPI ISL 478695|B.40|Australia|2020-03-14	Oceania|hCoV-19/Australia/NSW383/2020|EPI ISL 451643|B.1.5|Australia|2020-04-07	0.0004082870	Oceania
Oceania|hCoV-19/Australia/NSW582/2020|EPI ISL 478694|B.40|Australia|2020-03-14	Oceania|hCoV-19/Australia/NSW383/2020|EPI ISL 451643|B.1.5|Australia|2020-04-07	0.0004423202	Oceania
Oceania|hCoV-19/Australia/VIC79/2020|EPI ISL 419791|B.40|Australia|2020-03-14	Oceania|hCoV-19/Australia/NSW383/2020|EPI ISL 451643|B.1.5|Australia|2020-04-07	0.0004083009	Oceania
Oceania|hCoV-19/Australia/NSW2146/2020|EPI ISL 509503|B.40|Australia|2020-03-14	Oceania|hCoV-19/Australia/NSW383/2020|EPI ISL 451643|B.1.5|Australia|2020-04-07	0.0004083006	Oceania
Oceania|hCoV-19/Australia/VIC81/2020|EPI ISL 419793|B.40|Australia|2020-03-14	Oceania|hCoV-19/Australia/NSW383/2020|EPI ISL 451643|B.1.5|Australia|2020-04-07	0.0004083006	Oceania
Oceania|hCoV-19/Australia/SAP215/2020|EPI ISL 468001|B.1.1|Australia|2020-03-14	Oceania|hCoV-19/Australia/NSW383/2020|EPI ISL 451643|B.1.5|Australia|2020-04-07	0.0002722563	Oceania
Oceania|hCoV-19/Australia/VIC87/2020|EPI ISL 419797|B.40|Australia|2020-03-15	Oceania|hCoV-19/Australia/NSW383/2020|EPI ISL 451643|B.1.5|Australia|2020-04-07	0.0004763680	Oceania
Oceania|hCoV-19/Australia/NSW2144/2020|EPI ISL 527008|B.39|Australia|2020-03-15	Oceania|hCoV-19/Australia/NSW383/2020|EPI ISL 451643|B.1.5|Australia|2020-04-07	0.0005104288	Oceania
Oceania|hCoV-19/Australia/SAP111/2020|EPI ISL 451131|B.1.1|Australia|2020-03-15	Oceania|hCoV-19/Australia/NSW383/2020|EPI ISL 451643|B.1.5|Australia|2020-04-07	0.0002721637	Oceania
Oceania|hCoV-19/Australia/VIC90/2020|EPI ISL 419801|B.1.1|Australia|2020-03-15	Oceania|hCoV-19/Australia/NSW383/2020|EPI ISL 451643|B.1.5|Australia|2020-04-07	0.0003061994	Oceania
Oceania|hCoV-19/Australia/NSW2004/2020|EPI ISL 500596|B.1.5|Australia|2020-03-15	Oceania|hCoV-19/Australia/NSW383/2020|EPI ISL 451643|B.1.5|Australia|2020-04-07	0.0002721352	Oceania
Oceania|hCoV-19/Australia/VIC89/2020|EPI ISL 419800|B.1|Australia|2020-03-15	Oceania|hCoV-19/Australia/NSW383/2020|EPI ISL 451643|B.1.5|Australia|2020-04-07	0.0001020371	Oceania
Oceania|hCoV-19/New Zealand/20VR0276/2020|EPI ISL 416539|A|New Zealand|2020-03-15	Oceania|hCoV-19/Australia/NSW383/2020|EPI ISL 451643|B.1.5|Australia|2020-04-07	0.0004422991	Oceania
Oceania|hCoV-19/Australia/ACT0082/2020|EPI ISL 498542|B.1.1|Australia|2020-03-15	Oceania|hCoV-19/Australia/NSW383/2020|EPI ISL 451643|B.1.5|Australia|2020-04-07	0.0003061905	Oceania
Oceania|hCoV-19/Australia/VIC92/2020|EPI ISL 419809|B.1.5|Australia|2020-03-15	Oceania|hCoV-19/Australia/NSW383/2020|EPI ISL 451643|B.1.5|Australia|2020-04-07	0.0001700739	Oceania
Oceania|hCoV-19/Australia/NSW112/2020|EPI ISL 427666|B.1.5|Australia|2020-03-15	Oceania|hCoV-19/Australia/NSW383/2020|EPI ISL 451643|B.1.5|Australia|2020-04-07	0.0001700740	Oceania
Oceania|hCoV-19/Australia/VIC91/2020|EPI ISL 419804|B.1.5|Australia|2020-03-15	Oceania|hCoV-19/Australia/NSW383/2020|EPI ISL 451643|B.1.5|Australia|2020-04-07	0.0001700922	Oceania
Oceania|hCoV-19/Australia/SAP220/2020|EPI ISL 467995|B.1.5|Australia|2020-03-15	Oceania|hCoV-19/Australia/NSW383/2020|EPI ISL 451643|B.1.5|Australia|2020-04-07	0.0001713149	Oceania
Oceania|hCoV-19/Australia/VIC09/2020|EPI ISL 416515|B|Australia|2020-03-15	Oceania|hCoV-19/Australia/NSW383/2020|EPI ISL 451643|B.1.5|Australia|2020-04-07	0.0004460982	Oceania
Oceania|hCoV-19/Australia/VIC93/2020|EPI ISL 419815|B.3|Australia|2020-03-15	Oceania|hCoV-19/Australia/NSW383/2020|EPI ISL 451643|B.1.5|Australia|2020-04-07	0.0003784642	Oceania
Oceania|hCoV-19/Australia/SAP410/2020|EPI ISL 492175|B.6|Australia|2020-03-15	Oceania|hCoV-19/Australia/NSW383/2020|EPI ISL 451643|B.1.5|Australia|2020-04-07	0.0005336038	Oceania
Oceania|hCoV-19/Australia/SAP439/2020|EPI ISL 508130|B.6|Australia|2020-03-16	Oceania|hCoV-19/Australia/NSW383/2020|EPI ISL 451643|B.1.5|Australia|2020-04-07	0.0004423189	Oceania
Oceania|hCoV-19/Australia/VIC97/2020|EPI ISL 419808|B.4|Australia|2020-03-16	Oceania|hCoV-19/Australia/NSW383/2020|EPI ISL 451643|B.1.5|Australia|2020-04-07	0.0004082794	Oceania
Oceania|hCoV-19/Australia/VIC99/2020|EPI ISL 419811|B.1|Australia|2020-03-16	Oceania|hCoV-19/Australia/NSW383/2020|EPI ISL 451643|B.1.5|Australia|2020-04-07	0.0003742551	Oceania
Oceania|hCoV-19/Australia/VIC141/2020|EPI ISL 419838|B.1.5|Australia|2020-03-16	Oceania|hCoV-19/Australia/NSW383/2020|EPI ISL 451643|B.1.5|Australia|2020-04-07	0.0001700739	Oceania
Oceania|hCoV-19/Australia/SAP112/2020|EPI ISL 468016|B.1.1|Australia|2020-03-16	Oceania|hCoV-19/Australia/NSW383/2020|EPI ISL 451643|B.1.5|Australia|2020-04-07	0.0002721637	Oceania
Oceania|hCoV-19/Australia/VIC142/2020|EPI ISL 419839|B.1|Australia|2020-03-16	Oceania|hCoV-19/Australia/NSW383/2020|EPI ISL 451643|B.1.5|Australia|2020-04-07	0.0002721606	Oceania
Oceania|hCoV-19/Australia/NSW2151/2020|EPI ISL 500631|B|Australia|2020-03-16	Oceania|hCoV-19/Australia/NSW383/2020|EPI ISL 451643|B.1.5|Australia|2020-04-07	0.0003061816	Oceania
Oceania|hCoV-19/Australia/NSW2149/2020|EPI ISL 500630|B.1.1.10|Australia|2020-03-16	Oceania|hCoV-19/Australia/NSW383/2020|EPI ISL 451643|B.1.5|Australia|2020-04-07	0.0003402287	Oceania
Oceania|hCoV-19/New Zealand/20VR0993/2020|EPI ISL 456176|B|New Zealand|2020-03-16	Oceania|hCoV-19/Australia/NSW383/2020|EPI ISL 451643|B.1.5|Australia|2020-04-07	0.0003402276	Oceania
Oceania|hCoV-19/Australia/VIC143/2020|EPI ISL 419840|B.1.1|Australia|2020-03-16	Oceania|hCoV-19/Australia/NSW383/2020|EPI ISL 451643|B.1.5|Australia|2020-04-07	0.0003402188	Oceania
Oceania|hCoV-19/Australia/VIC96/2020|EPI ISL 419807|B|Australia|2020-03-16	Oceania|hCoV-19/Australia/NSW383/2020|EPI ISL 451643|B.1.5|Australia|2020-04-07	0.0003061985	Oceania
Oceania|hCoV-19/Australia/NSW58/2020|EPI ISL 417410|B.40|Australia|2020-03-16	Oceania|hCoV-19/Australia/NSW383/2020|EPI ISL 451643|B.1.5|Australia|2020-04-07	0.0004423330	Oceania
Oceania|hCoV-19/Australia/NSW57/2020|EPI ISL 417409|B.40|Australia|2020-03-16	Oceania|hCoV-19/Australia/NSW383/2020|EPI ISL 451643|B.1.5|Australia|2020-04-07	0.0005104055	Oceania
Oceania|hCoV-19/Australia/NSW104/2020|EPI ISL 427677|B.1.5|Australia|2020-03-16	Oceania|hCoV-19/Australia/NSW383/2020|EPI ISL 451643|B.1.5|Australia|2020-04-07	0.0001700740	Oceania
Oceania|hCoV-19/Australia/NSW75/2020|EPI ISL 427703|B.40|Australia|2020-03-16	Oceania|hCoV-19/Australia/NSW383/2020|EPI ISL 451643|B.1.5|Australia|2020-04-07	0.0004082870	Oceania
Oceania|hCoV-19/Australia/NSW88/2020|EPI ISL 427702|B.40|Australia|2020-03-16	Oceania|hCoV-19/Australia/NSW383/2020|EPI ISL 451643|B.1.5|Australia|2020-04-07	0.0004763769	Oceania
Oceania|hCoV-19/Australia/NSW158/2020|EPI ISL 427735|B.1.1|Australia|2020-03-16	Oceania|hCoV-19/Australia/NSW383/2020|EPI ISL 451643|B.1.5|Australia|2020-04-07	0.0003061908	Oceania
Oceania|hCoV-19/Australia/NSW111/2020|EPI ISL 427661|B.1.5|Australia|2020-03-16	Oceania|hCoV-19/Australia/NSW383/2020|EPI ISL 451643|B.1.5|Australia|2020-04-07	0.0001700740	Oceania
Oceania|hCoV-19/Australia/VIC146/2020|EPI ISL 419843|B.40|Australia|2020-03-17	Oceania|hCoV-19/Australia/NSW383/2020|EPI ISL 451643|B.1.5|Australia|2020-04-07	0.0004423202	Oceania
Oceania|hCoV-19/Australia/VIC327/2020|EPI ISL 426637|B.40|Australia|2020-03-17	Oceania|hCoV-19/Australia/NSW383/2020|EPI ISL 451643|B.1.5|Australia|2020-04-07	0.0004082867	Oceania
Oceania|hCoV-19/Australia/VIC157/2020|EPI ISL 419854|B.1|Australia|2020-03-17	Oceania|hCoV-19/Australia/NSW383/2020|EPI ISL 451643|B.1.5|Australia|2020-04-07	0.0001020371	Oceania
Oceania|hCoV-19/Australia/VIC151/2020|EPI ISL 419848|B|Australia|2020-03-17	Oceania|hCoV-19/Australia/NSW383/2020|EPI ISL 451643|B.1.5|Australia|2020-04-07	0.0005104050	Oceania
Oceania|hCoV-19/Australia/VIC154/2020|EPI ISL 419851|B.1.5|Australia|2020-03-17	Oceania|hCoV-19/Australia/NSW383/2020|EPI ISL 451643|B.1.5|Australia|2020-04-07	0.0001700690	Oceania
Oceania|hCoV-19/Australia/VIC144/2020|EPI ISL 419841|B.1.1|Australia|2020-03-17	Oceania|hCoV-19/Australia/NSW383/2020|EPI ISL 451643|B.1.5|Australia|2020-04-07	0.0003061905	Oceania
Oceania|hCoV-19/Australia/VIC148/2020|EPI ISL 419845|B.1|Australia|2020-03-17	Oceania|hCoV-19/Australia/NSW383/2020|EPI ISL 451643|B.1.5|Australia|2020-04-07	0.0002381245	Oceania
Oceania|hCoV-19/Australia/VIC153/2020|EPI ISL 419850|B.1.1|Australia|2020-03-17	Oceania|hCoV-19/Australia/NSW383/2020|EPI ISL 451643|B.1.5|Australia|2020-04-07	0.0003402188	Oceania
Oceania|hCoV-19/Australia/VIC152/2020|EPI ISL 419849|B|Australia|2020-03-17	Oceania|hCoV-19/Australia/NSW383/2020|EPI ISL 451643|B.1.5|Australia|2020-04-07	0.0004082866	Oceania
Oceania|hCoV-19/Australia/VIC106/2020|EPI ISL 419820|B.1.5|Australia|2020-03-17	Oceania|hCoV-19/Australia/NSW383/2020|EPI ISL 451643|B.1.5|Australia|2020-04-07	0.0002040870	Oceania
Oceania|hCoV-19/Australia/VIC329/2020|EPI ISL 426639|B.1.5|Australia|2020-03-17	Oceania|hCoV-19/Australia/NSW383/2020|EPI ISL 451643|B.1.5|Australia|2020-04-07	0.0002381356	Oceania
Oceania|hCoV-19/Australia/VIC149/2020|EPI ISL 419846|B.1|Australia|2020-03-17	Oceania|hCoV-19/Australia/NSW383/2020|EPI ISL 451643|B.1.5|Australia|2020-04-07	0.0003062014	Oceania
Oceania|hCoV-19/Australia/VIC156/2020|EPI ISL 419853|B.1.1|Australia|2020-03-17	Oceania|hCoV-19/Australia/NSW383/2020|EPI ISL 451643|B.1.5|Australia|2020-04-07	0.0002721637	Oceania
Oceania|hCoV-19/Australia/VIC155/2020|EPI ISL 419852|B.1|Australia|2020-03-17	Oceania|hCoV-19/Australia/NSW383/2020|EPI ISL 451643|B.1.5|Australia|2020-04-07	0.0002721479	Oceania
Oceania|hCoV-19/Australia/VIC105/2020|EPI ISL 419819|B.1.255|Australia|2020-03-17	Oceania|hCoV-19/Australia/NSW383/2020|EPI ISL 451643|B.1.5|Australia|2020-04-07	0.0002721479	Oceania
Oceania|hCoV-19/New Zealand/20VR0994/2020|EPI ISL 456177|B.31|New Zealand|2020-03-17	Oceania|hCoV-19/Australia/NSW383/2020|EPI ISL 451643|B.1.5|Australia|2020-04-07	0.0005104437	Oceania
Oceania|hCoV-19/Australia/NSW62/2020|EPI ISL 417412|B.3|Australia|2020-03-17	Oceania|hCoV-19/Australia/NSW383/2020|EPI ISL 451643|B.1.5|Australia|2020-04-07	0.0003742421	Oceania
Oceania|hCoV-19/Australia/SAP181/2020|EPI ISL 492122|B.1|Australia|2020-03-18	Oceania|hCoV-19/Australia/NSW383/2020|EPI ISL 451643|B.1.5|Australia|2020-04-07	0.0002721608	Oceania
Oceania|hCoV-19/Australia/QLDID924/2020|EPI ISL 418802|B.1.1|Australia|2020-03-18	Oceania|hCoV-19/Australia/NSW383/2020|EPI ISL 451643|B.1.5|Australia|2020-04-07	0.0003061906	Oceania
Oceania|hCoV-19/Australia/VIC174/2020|EPI ISL 419871|B.1.5|Australia|2020-03-18	Oceania|hCoV-19/Australia/NSW383/2020|EPI ISL 451643|B.1.5|Australia|2020-04-07	0.0001700739	Oceania
Oceania|hCoV-19/Australia/VIC166/2020|EPI ISL 419863|B.1|Australia|2020-03-18	Oceania|hCoV-19/Australia/NSW383/2020|EPI ISL 451643|B.1.5|Australia|2020-04-07	0.0003061960	Oceania
Oceania|hCoV-19/Australia/SAP159/2020|EPI ISL 492116|B.1.1|Australia|2020-03-18	Oceania|hCoV-19/Australia/NSW383/2020|EPI ISL 451643|B.1.5|Australia|2020-04-07	0.0003742834	Oceania
Oceania|hCoV-19/Australia/VIC170/2020|EPI ISL 419867|B.1.5|Australia|2020-03-18	Oceania|hCoV-19/Australia/NSW383/2020|EPI ISL 451643|B.1.5|Australia|2020-04-07	0.0002721352	Oceania
Oceania|hCoV-19/Australia/VIC163/2020|EPI ISL 419860|B.1.1|Australia|2020-03-18	Oceania|hCoV-19/Australia/NSW383/2020|EPI ISL 451643|B.1.5|Australia|2020-04-07	0.0003402347	Oceania
Oceania|hCoV-19/Australia/VIC176/2020|EPI ISL 419873|B.31|Australia|2020-03-18	Oceania|hCoV-19/Australia/NSW383/2020|EPI ISL 451643|B.1.5|Australia|2020-04-07	0.0004763904	Oceania
Oceania|hCoV-19/Australia/VIC171/2020|EPI ISL 419868|B.40|Australia|2020-03-18	Oceania|hCoV-19/Australia/NSW383/2020|EPI ISL 451643|B.1.5|Australia|2020-04-07	0.0005785371	Oceania
Oceania|hCoV-19/Australia/QLDID926/2020|EPI ISL 418804|B.1.1|Australia|2020-03-18	Oceania|hCoV-19/Australia/NSW383/2020|EPI ISL 451643|B.1.5|Australia|2020-04-07	0.0003402347	Oceania
Oceania|hCoV-19/Australia/VIC172/2020|EPI ISL 419869|B.40|Australia|2020-03-18	Oceania|hCoV-19/Australia/NSW383/2020|EPI ISL 451643|B.1.5|Australia|2020-04-07	0.0005104289	Oceania
Oceania|hCoV-19/Australia/VIC158/2020|EPI ISL 419855|B.1|Australia|2020-03-18	Oceania|hCoV-19/Australia/NSW383/2020|EPI ISL 451643|B.1.5|Australia|2020-04-07	0.0003742726	Oceania
Oceania|hCoV-19/Australia/QLDID925/2020|EPI ISL 418803|B.1|Australia|2020-03-18	Oceania|hCoV-19/Australia/NSW383/2020|EPI ISL 451643|B.1.5|Australia|2020-04-07	0.0002381245	Oceania
Oceania|hCoV-19/Australia/VIC178/2020|EPI ISL 419875|B.1.1|Australia|2020-03-18	Oceania|hCoV-19/Australia/NSW383/2020|EPI ISL 451643|B.1.5|Australia|2020-04-07	0.0003402187	Oceania
Oceania|hCoV-19/Australia/VIC109/2020|EPI ISL 419718|B.1.1|Australia|2020-03-18	Oceania|hCoV-19/Australia/NSW383/2020|EPI ISL 451643|B.1.5|Australia|2020-04-07	0.0002721637	Oceania
Oceania|hCoV-19/New Zealand/20VR0760/2020|EPI ISL 456165|B.1.5|New Zealand|2020-03-18	Oceania|hCoV-19/Australia/NSW383/2020|EPI ISL 451643|B.1.5|Australia|2020-04-07	0.0001360523	Oceania
Oceania|hCoV-19/New Zealand/20VR0770/2020|EPI ISL 456168|B.39|New Zealand|2020-03-18	Oceania|hCoV-19/Australia/NSW383/2020|EPI ISL 451643|B.1.5|Australia|2020-04-07	0.0005104197	Oceania
Oceania|hCoV-19/Australia/SAP186/2020|EPI ISL 492125|B.1|Australia|2020-03-19	Oceania|hCoV-19/Australia/NSW383/2020|EPI ISL 451643|B.1.5|Australia|2020-04-07	0.0003062013	Oceania
Oceania|hCoV-19/Australia/SAP368/2020|EPI ISL 492133|B.1.1|Australia|2020-03-19	Oceania|hCoV-19/Australia/NSW383/2020|EPI ISL 451643|B.1.5|Australia|2020-04-07	0.0003061994	Oceania
Oceania|hCoV-19/Australia/NSW2169/2020|EPI ISL 500640|B.6|Australia|2020-03-19	Oceania|hCoV-19/Australia/NSW383/2020|EPI ISL 451643|B.1.5|Australia|2020-04-07	0.0005444592	Oceania
Oceania|hCoV-19/Australia/VIC186/2020|EPI ISL 419882|B.40|Australia|2020-03-19	Oceania|hCoV-19/Australia/NSW383/2020|EPI ISL 451643|B.1.5|Australia|2020-04-07	0.0004423326	Oceania
Oceania|hCoV-19/Australia/VIC184/2020|EPI ISL 419880|B.1|Australia|2020-03-19	Oceania|hCoV-19/Australia/NSW383/2020|EPI ISL 451643|B.1.5|Australia|2020-04-07	0.0002721479	Oceania
Oceania|hCoV-19/Australia/VIC203/2020|EPI ISL 419898|B.40|Australia|2020-03-19	Oceania|hCoV-19/Australia/NSW383/2020|EPI ISL 451643|B.1.5|Australia|2020-04-07	0.0006125528	Oceania
Oceania|hCoV-19/Australia/SAP395/2020|EPI ISL 492160|B.1.1|Australia|2020-03-19	Oceania|hCoV-19/Australia/NSW383/2020|EPI ISL 451643|B.1.5|Australia|2020-04-07	0.0003402286	Oceania
Oceania|hCoV-19/New Zealand/20VR1110/2020|EPI ISL 456191|B.1.5|New Zealand|2020-03-19	Oceania|hCoV-19/Australia/NSW383/2020|EPI ISL 451643|B.1.5|Australia|2020-04-07	0.0002721733	Oceania
Oceania|hCoV-19/Australia/VIC180/2020|EPI ISL 419877|B|Australia|2020-03-19	Oceania|hCoV-19/Australia/NSW383/2020|EPI ISL 451643|B.1.5|Australia|2020-04-07	0.0003061673	Oceania
Oceania|hCoV-19/Australia/WA36/2020|EPI ISL 470853|B.39|Australia|2020-03-19	Oceania|hCoV-19/Australia/NSW383/2020|EPI ISL 451643|B.1.5|Australia|2020-04-07	0.0005104049	Oceania
Oceania|hCoV-19/Australia/VIC192/2020|EPI ISL 419888|B.1|Australia|2020-03-19	Oceania|hCoV-19/Australia/NSW383/2020|EPI ISL 451643|B.1.5|Australia|2020-04-07	0.0002040988	Oceania
Oceania|hCoV-19/Australia/VIC201/2020|EPI ISL 419896|B.1|Australia|2020-03-19	Oceania|hCoV-19/Australia/NSW383/2020|EPI ISL 451643|B.1.5|Australia|2020-04-07	0.0002721479	Oceania
Oceania|hCoV-19/Australia/VIC188/2020|EPI ISL 419884|B.6|Australia|2020-03-19	Oceania|hCoV-19/Australia/NSW383/2020|EPI ISL 451643|B.1.5|Australia|2020-04-07	0.0005104289	Oceania
Oceania|hCoV-19/Australia/SAP036/2020|EPI ISL 450194|B.1|Australia|2020-03-19	Oceania|hCoV-19/Australia/NSW383/2020|EPI ISL 451643|B.1.5|Australia|2020-04-07	0.0002721606	Oceania
Oceania|hCoV-19/Australia/VIC190/2020|EPI ISL 419886|B.1.1|Australia|2020-03-19	Oceania|hCoV-19/Australia/NSW383/2020|EPI ISL 451643|B.1.5|Australia|2020-04-07	0.0002721637	Oceania
Oceania|hCoV-19/Australia/SAP372/2020|EPI ISL 492137|B.1|Australia|2020-03-19	Oceania|hCoV-19/Australia/NSW383/2020|EPI ISL 451643|B.1.5|Australia|2020-04-07	0.0002721558	Oceania
Oceania|hCoV-19/Australia/VIC191/2020|EPI ISL 419887|B.1.1|Australia|2020-03-19	Oceania|hCoV-19/Australia/NSW383/2020|EPI ISL 451643|B.1.5|Australia|2020-04-07	0.0003402188	Oceania
Oceania|hCoV-19/Australia/VIC218/2020|EPI ISL 419913|B.40|Australia|2020-03-20	Oceania|hCoV-19/Australia/NSW383/2020|EPI ISL 451643|B.1.5|Australia|2020-04-07	0.0006125529	Oceania
Oceania|hCoV-19/Australia/SAP397/2020|EPI ISL 492162|B.1.5|Australia|2020-03-20	Oceania|hCoV-19/Australia/NSW383/2020|EPI ISL 451643|B.1.5|Australia|2020-04-07	0.0001700690	Oceania
Oceania|hCoV-19/Guam/GU NHG 03/2020|EPI ISL 445000|B.6|Guam|2020-03-20	Oceania|hCoV-19/Australia/NSW383/2020|EPI ISL 451643|B.1.5|Australia|2020-04-07	0.0004763765	Oceania
Oceania|hCoV-19/Australia/VIC123/2020|EPI ISL 419731|B.1.1|Australia|2020-03-20	Oceania|hCoV-19/Australia/NSW383/2020|EPI ISL 451643|B.1.5|Australia|2020-04-07	0.0003742768	Oceania
Oceania|hCoV-19/Australia/SAP374/2020|EPI ISL 492139|B.1|Australia|2020-03-20	Oceania|hCoV-19/Australia/NSW383/2020|EPI ISL 451643|B.1.5|Australia|2020-04-07	0.0002721607	Oceania
Oceania|hCoV-19/Australia/SAP386/2020|EPI ISL 492151|B.1.1|Australia|2020-03-20	Oceania|hCoV-19/Australia/NSW383/2020|EPI ISL 451643|B.1.5|Australia|2020-04-07	0.0003061996	Oceania
Oceania|hCoV-19/Australia/SAP380/2020|EPI ISL 492145|B.6|Australia|2020-03-20	Oceania|hCoV-19/Australia/NSW383/2020|EPI ISL 451643|B.1.5|Australia|2020-04-07	0.0004763765	Oceania
Oceania|hCoV-19/Australia/VIC129/2020|EPI ISL 419732|B|Australia|2020-03-20	Oceania|hCoV-19/Australia/NSW383/2020|EPI ISL 451643|B.1.5|Australia|2020-04-07	0.0003061985	Oceania
Oceania|hCoV-19/Australia/VIC214/2020|EPI ISL 419909|B.1|Australia|2020-03-20	Oceania|hCoV-19/Australia/NSW383/2020|EPI ISL 451643|B.1.5|Australia|2020-04-07	0.0002721558	Oceania
Oceania|hCoV-19/Australia/VIC339/2020|EPI ISL 426648|B.1.1.71|Australia|2020-03-20	Oceania|hCoV-19/Australia/NSW383/2020|EPI ISL 451643|B.1.5|Australia|2020-04-07	0.0003402347	Oceania
Oceania|hCoV-19/Australia/VIC342/2020|EPI ISL 426651|B.31|Australia|2020-03-20	Oceania|hCoV-19/Australia/NSW383/2020|EPI ISL 451643|B.1.5|Australia|2020-04-07	0.0005444942	Oceania
Oceania|hCoV-19/Australia/NSW2043/2020|EPI ISL 500614|B.1.98|Australia|2020-03-20	Oceania|hCoV-19/Australia/NSW383/2020|EPI ISL 451643|B.1.5|Australia|2020-04-07	0.0002040929	Oceania
Oceania|hCoV-19/New Zealand/20VR1276/2020|EPI ISL 456201|B.31|New Zealand|2020-03-20	Oceania|hCoV-19/Australia/NSW383/2020|EPI ISL 451643|B.1.5|Australia|2020-04-07	0.0006466460	Oceania
Oceania|hCoV-19/Australia/VIC216/2020|EPI ISL 419911|B.1|Australia|2020-03-20	Oceania|hCoV-19/Australia/NSW383/2020|EPI ISL 451643|B.1.5|Australia|2020-04-07	0.0002721479	Oceania
Oceania|hCoV-19/Australia/VIC341/2020|EPI ISL 426650|B.1.5|Australia|2020-03-20	Oceania|hCoV-19/Australia/NSW383/2020|EPI ISL 451643|B.1.5|Australia|2020-04-07	0.0002040929	Oceania
Oceania|hCoV-19/Australia/VIC211/2020|EPI ISL 419906|B.1|Australia|2020-03-20	Oceania|hCoV-19/Australia/NSW383/2020|EPI ISL 451643|B.1.5|Australia|2020-04-07	0.0002721606	Oceania
Oceania|hCoV-19/Australia/VIC114/2020|EPI ISL 419725|B.1.5|Australia|2020-03-20	Oceania|hCoV-19/Australia/NSW383/2020|EPI ISL 451643|B.1.5|Australia|2020-04-07	0.0001360523	Oceania
Oceania|hCoV-19/Australia/NSW2207/2020|EPI ISL 500665|B.1.1|Australia|2020-03-21	Oceania|hCoV-19/Australia/NSW383/2020|EPI ISL 451643|B.1.5|Australia|2020-04-07	0.0003062048	Oceania
Oceania|hCoV-19/Australia/VIC234/2020|EPI ISL 419929|B.1.272|Australia|2020-03-21	Oceania|hCoV-19/Australia/NSW383/2020|EPI ISL 451643|B.1.5|Australia|2020-04-07	0.0003061871	Oceania
Oceania|hCoV-19/Australia/SAP370/2020|EPI ISL 492135|B.1.5|Australia|2020-03-21	Oceania|hCoV-19/Australia/NSW383/2020|EPI ISL 451643|B.1.5|Australia|2020-04-07	0.0002040965	Oceania
Oceania|hCoV-19/Australia/VIC236/2020|EPI ISL 419931|B.1|Australia|2020-03-21	Oceania|hCoV-19/Australia/NSW383/2020|EPI ISL 451643|B.1.5|Australia|2020-04-07	0.0002721558	Oceania
Oceania|hCoV-19/Australia/VIC249/2020|EPI ISL 419944|B.1.1.254|Australia|2020-03-21	Oceania|hCoV-19/Australia/NSW383/2020|EPI ISL 451643|B.1.5|Australia|2020-04-07	0.0003402287	Oceania
Oceania|hCoV-19/Australia/VIC242/2020|EPI ISL 419937|B|Australia|2020-03-21	Oceania|hCoV-19/Australia/NSW383/2020|EPI ISL 451643|B.1.5|Australia|2020-04-07	0.0003061985	Oceania
Oceania|hCoV-19/Australia/VIC238/2020|EPI ISL 419933|B.1.1|Australia|2020-03-21	Oceania|hCoV-19/Australia/NSW383/2020|EPI ISL 451643|B.1.5|Australia|2020-04-07	0.0002721637	Oceania
Oceania|hCoV-19/Australia/VIC354/2020|EPI ISL 426662|B.1.1.1|Australia|2020-03-21	Oceania|hCoV-19/Australia/NSW383/2020|EPI ISL 451643|B.1.5|Australia|2020-04-07	0.0005444752	Oceania
Oceania|hCoV-19/Australia/VIC258/2020|EPI ISL 419951|B.1|Australia|2020-03-21	Oceania|hCoV-19/Australia/NSW383/2020|EPI ISL 451643|B.1.5|Australia|2020-04-07	0.0003061728	Oceania
Oceania|hCoV-19/Australia/VIC353/2020|EPI ISL 426661|B.1.1|Australia|2020-03-21	Oceania|hCoV-19/Australia/NSW383/2020|EPI ISL 451643|B.1.5|Australia|2020-04-07	0.0003061906	Oceania
Oceania|hCoV-19/Australia/NSW2259/2020|EPI ISL 500696|B.1.1|Australia|2020-03-21	Oceania|hCoV-19/Australia/NSW383/2020|EPI ISL 451643|B.1.5|Australia|2020-04-07	0.0003402346	Oceania
Oceania|hCoV-19/Australia/VIC261/2020|EPI ISL 419954|B.1|Australia|2020-03-21	Oceania|hCoV-19/Australia/NSW383/2020|EPI ISL 451643|B.1.5|Australia|2020-04-07	0.0002721479	Oceania
Oceania|hCoV-19/Australia/VIC237/2020|EPI ISL 419932|B.6|Australia|2020-03-21	Oceania|hCoV-19/Australia/NSW383/2020|EPI ISL 451643|B.1.5|Australia|2020-04-07	0.0005785101	Oceania
Oceania|hCoV-19/Australia/VIC246/2020|EPI ISL 419941|B.1|Australia|2020-03-21	Oceania|hCoV-19/Australia/NSW383/2020|EPI ISL 451643|B.1.5|Australia|2020-04-07	0.0003062013	Oceania
Oceania|hCoV-19/Australia/VIC230/2020|EPI ISL 419925|B.1.1|Australia|2020-03-21	Oceania|hCoV-19/Australia/NSW383/2020|EPI ISL 451643|B.1.5|Australia|2020-04-07	0.0003062530	Oceania
Oceania|hCoV-19/Australia/SAP382/2020|EPI ISL 492147|B.40|Australia|2020-03-21	Oceania|hCoV-19/Australia/NSW383/2020|EPI ISL 451643|B.1.5|Australia|2020-04-07	0.0004423326	Oceania
Oceania|hCoV-19/Australia/VIC243/2020|EPI ISL 419938|B.1|Australia|2020-03-21	Oceania|hCoV-19/Australia/NSW383/2020|EPI ISL 451643|B.1.5|Australia|2020-04-07	0.0003061728	Oceania
Oceania|hCoV-19/Australia/VIC362/2020|EPI ISL 426670|B.1.1|Australia|2020-03-22	Oceania|hCoV-19/Australia/NSW383/2020|EPI ISL 451643|B.1.5|Australia|2020-04-07	0.0003402287	Oceania
Oceania|hCoV-19/Australia/VIC275/2020|EPI ISL 419968|B.1|Australia|2020-03-22	Oceania|hCoV-19/Australia/NSW383/2020|EPI ISL 451643|B.1.5|Australia|2020-04-07	0.0002381245	Oceania
Oceania|hCoV-19/Australia/VIC373/2020|EPI ISL 426680|B|Australia|2020-03-22	Oceania|hCoV-19/Australia/NSW383/2020|EPI ISL 451643|B.1.5|Australia|2020-04-07	0.0002721478	Oceania
Oceania|hCoV-19/Australia/VIC269/2020|EPI ISL 419962|B.1.1|Australia|2020-03-22	Oceania|hCoV-19/Australia/NSW383/2020|EPI ISL 451643|B.1.5|Australia|2020-04-07	0.0003402188	Oceania
Oceania|hCoV-19/Australia/VIC367/2020|EPI ISL 426675|A.2|Australia|2020-03-22	Oceania|hCoV-19/Australia/NSW383/2020|EPI ISL 451643|B.1.5|Australia|2020-04-07	0.0005444529	Oceania
Oceania|hCoV-19/Australia/VIC285/2020|EPI ISL 419976|B.1.5|Australia|2020-03-22	Oceania|hCoV-19/Australia/NSW383/2020|EPI ISL 451643|B.1.5|Australia|2020-04-07	0.0002040929	Oceania
Oceania|hCoV-19/Australia/VIC278/2020|EPI ISL 419971|B.1.5|Australia|2020-03-22	Oceania|hCoV-19/Australia/NSW383/2020|EPI ISL 451643|B.1.5|Australia|2020-04-07	0.0002040870	Oceania
Oceania|hCoV-19/Australia/QLD1010/2020|EPI ISL 530270|B.6|Australia|2020-03-22	Oceania|hCoV-19/Australia/NSW383/2020|EPI ISL 451643|B.1.5|Australia|2020-04-07	0.0005104050	Oceania
Oceania|hCoV-19/Australia/NSW2265/2020|EPI ISL 500700|B.1.370|Australia|2020-03-22	Oceania|hCoV-19/Australia/NSW383/2020|EPI ISL 451643|B.1.5|Australia|2020-04-07	0.0003062665	Oceania
Oceania|hCoV-19/Australia/VIC276/2020|EPI ISL 419969|B.6|Australia|2020-03-22	Oceania|hCoV-19/Australia/NSW383/2020|EPI ISL 451643|B.1.5|Australia|2020-04-07	0.0005444529	Oceania
Oceania|hCoV-19/Australia/SAP383/2020|EPI ISL 492148|B.1.5|Australia|2020-03-22	Oceania|hCoV-19/Australia/NSW383/2020|EPI ISL 451643|B.1.5|Australia|2020-04-07	0.0001700690	Oceania
Oceania|hCoV-19/Australia/ACT0071/2020|EPI ISL 498531|B.40|Australia|2020-03-22	Oceania|hCoV-19/Australia/NSW383/2020|EPI ISL 451643|B.1.5|Australia|2020-04-07	0.0005104379	Oceania
Oceania|hCoV-19/Australia/VIC134/2020|EPI ISL 419827|B.1.1|Australia|2020-03-22	Oceania|hCoV-19/Australia/NSW383/2020|EPI ISL 451643|B.1.5|Australia|2020-04-07	0.0003402347	Oceania
Oceania|hCoV-19/Australia/VIC283/2020|EPI ISL 419974|B.1|Australia|2020-03-22	Oceania|hCoV-19/Australia/NSW383/2020|EPI ISL 451643|B.1.5|Australia|2020-04-07	0.0002721606	Oceania
Oceania|hCoV-19/Australia/NSW2244/2020|EPI ISL 500684|B.1|Australia|2020-03-22	Oceania|hCoV-19/Australia/NSW383/2020|EPI ISL 451643|B.1.5|Australia|2020-04-07	0.0002721606	Oceania
Oceania|hCoV-19/Australia/VIC267/2020|EPI ISL 419960|B.1|Australia|2020-03-22	Oceania|hCoV-19/Australia/NSW383/2020|EPI ISL 451643|B.1.5|Australia|2020-04-07	0.0002721606	Oceania
Oceania|hCoV-19/Australia/VIC287/2020|EPI ISL 419978|B.1|Australia|2020-03-22	Oceania|hCoV-19/Australia/NSW383/2020|EPI ISL 451643|B.1.5|Australia|2020-04-07	0.0002721479	Oceania
Oceania|hCoV-19/New Zealand/20VR1451/2020|EPI ISL 456218|B.3|New Zealand|2020-03-23	Oceania|hCoV-19/Australia/NSW383/2020|EPI ISL 451643|B.1.5|Australia|2020-04-07	0.0004423170	Oceania
Oceania|hCoV-19/Australia/VIC299/2020|EPI ISL 419990|B.40|Australia|2020-03-23	Oceania|hCoV-19/Australia/NSW383/2020|EPI ISL 451643|B.1.5|Australia|2020-04-07	0.0004082867	Oceania
Oceania|hCoV-19/Australia/SAP336/2020|EPI ISL 483113|B.1.5|Australia|2020-03-23	Oceania|hCoV-19/Australia/NSW383/2020|EPI ISL 451643|B.1.5|Australia|2020-04-07	0.0002041024	Oceania
Oceania|hCoV-19/Australia/QLDID938/2020|EPI ISL 444612|B.1|Australia|2020-03-23	Oceania|hCoV-19/Australia/NSW383/2020|EPI ISL 451643|B.1.5|Australia|2020-04-07	0.0002721479	Oceania
Oceania|hCoV-19/Australia/VIC384/2020|EPI ISL 426691|B.1.5|Australia|2020-03-23	Oceania|hCoV-19/Australia/NSW383/2020|EPI ISL 451643|B.1.5|Australia|2020-04-07	0.0002721558	Oceania
Oceania|hCoV-19/Australia/VIC309/2020|EPI ISL 420000|B.1.1|Australia|2020-03-23	Oceania|hCoV-19/Australia/NSW383/2020|EPI ISL 451643|B.1.5|Australia|2020-04-07	0.0002721637	Oceania
Oceania|hCoV-19/Australia/VIC308/2020|EPI ISL 419999|B.1|Australia|2020-03-23	Oceania|hCoV-19/Australia/NSW383/2020|EPI ISL 451643|B.1.5|Australia|2020-04-07	0.0003402248	Oceania
Oceania|hCoV-19/Australia/VIC383/2020|EPI ISL 426690|B.1|Australia|2020-03-23	Oceania|hCoV-19/Australia/NSW383/2020|EPI ISL 451643|B.1.5|Australia|2020-04-07	0.0003061728	Oceania
Oceania|hCoV-19/New Zealand/20VR1796/2020|EPI ISL 456255|B.1|New Zealand|2020-03-23	Oceania|hCoV-19/Australia/NSW383/2020|EPI ISL 451643|B.1.5|Australia|2020-04-07	0.0003402407	Oceania
Oceania|hCoV-19/Australia/VIC530/2020|EPI ISL 426796|B.1|Australia|2020-03-23	Oceania|hCoV-19/Australia/NSW383/2020|EPI ISL 451643|B.1.5|Australia|2020-04-07	0.0002381203	Oceania
Oceania|hCoV-19/Australia/VIC301/2020|EPI ISL 419992|B.40|Australia|2020-03-23	Oceania|hCoV-19/Australia/NSW383/2020|EPI ISL 451643|B.1.5|Australia|2020-04-07	0.0004082867	Oceania
Oceania|hCoV-19/Australia/VIC389/2020|EPI ISL 426696|B|Australia|2020-03-23	Oceania|hCoV-19/Australia/NSW383/2020|EPI ISL 451643|B.1.5|Australia|2020-04-07	0.0004763987	Oceania
Oceania|hCoV-19/New Zealand/20VR1618/2020|EPI ISL 456228|B.1.1.254|New Zealand|2020-03-23	Oceania|hCoV-19/Australia/NSW383/2020|EPI ISL 451643|B.1.5|Australia|2020-04-07	0.0003402287	Oceania
Oceania|hCoV-19/New Zealand/20VR1626/2020|EPI ISL 456236|B.31|New Zealand|2020-03-23	Oceania|hCoV-19/Australia/NSW383/2020|EPI ISL 451643|B.1.5|Australia|2020-04-07	0.0005785372	Oceania
Oceania|hCoV-19/Australia/VIC300/2020|EPI ISL 419991|B.1.5|Australia|2020-03-23	Oceania|hCoV-19/Australia/NSW383/2020|EPI ISL 451643|B.1.5|Australia|2020-04-07	0.0002040870	Oceania
Oceania|hCoV-19/Australia/VIC296/2020|EPI ISL 419987|B.1.1|Australia|2020-03-23	Oceania|hCoV-19/Australia/NSW383/2020|EPI ISL 451643|B.1.5|Australia|2020-04-07	0.0003402347	Oceania
Oceania|hCoV-19/Australia/VIC312/2020|EPI ISL 420003|B.1|Australia|2020-03-23	Oceania|hCoV-19/Australia/NSW383/2020|EPI ISL 451643|B.1.5|Australia|2020-04-07	0.0003061871	Oceania
Oceania|hCoV-19/Australia/QLD985/2020|EPI ISL 530265|B.1|Australia|2020-03-24	Oceania|hCoV-19/Australia/NSW383/2020|EPI ISL 451643|B.1.5|Australia|2020-04-07	0.0002721606	Oceania
Oceania|hCoV-19/Australia/QLDID941/2020|EPI ISL 447594|B.1.1|Australia|2020-03-24	Oceania|hCoV-19/Australia/NSW383/2020|EPI ISL 451643|B.1.5|Australia|2020-04-07	0.0003062048	Oceania
Oceania|hCoV-19/Australia/VIC13741/2020|EPI ISL 563820|B.40|Australia|2020-03-24	Oceania|hCoV-19/Australia/NSW383/2020|EPI ISL 451643|B.1.5|Australia|2020-04-07	0.0005104051	Oceania
Oceania|hCoV-19/Australia/VIC395/2020|EPI ISL 426698|B.1|Australia|2020-03-24	Oceania|hCoV-19/Australia/NSW383/2020|EPI ISL 451643|B.1.5|Australia|2020-04-07	0.0004082940	Oceania
Oceania|hCoV-19/New Zealand/20VR1581/2020|EPI ISL 456223|B.1.1|New Zealand|2020-03-24	Oceania|hCoV-19/Australia/NSW383/2020|EPI ISL 451643|B.1.5|Australia|2020-04-07	0.0003402346	Oceania
Oceania|hCoV-19/Australia/VIC315/2020|EPI ISL 420006|B.1.1|Australia|2020-03-24	Oceania|hCoV-19/Australia/NSW383/2020|EPI ISL 451643|B.1.5|Australia|2020-04-07	0.0003061906	Oceania
Oceania|hCoV-19/Australia/VIC541/2020|EPI ISL 426806|B.1.5|Australia|2020-03-24	Oceania|hCoV-19/Australia/NSW383/2020|EPI ISL 451643|B.1.5|Australia|2020-04-07	0.0002381245	Oceania
Oceania|hCoV-19/Australia/VIC449/2020|EPI ISL 426745|B.1|Australia|2020-03-24	Oceania|hCoV-19/Australia/NSW383/2020|EPI ISL 451643|B.1.5|Australia|2020-04-07	0.0002721606	Oceania
Oceania|hCoV-19/Australia/VIC394/2020|EPI ISL 426697|B.1.1.296|Australia|2020-03-24	Oceania|hCoV-19/Australia/NSW383/2020|EPI ISL 451643|B.1.5|Australia|2020-04-07	0.0003742834	Oceania
Oceania|hCoV-19/Australia/SAP244/2020|EPI ISL 468002|B.1.1.1|Australia|2020-03-24	Oceania|hCoV-19/Australia/NSW383/2020|EPI ISL 451643|B.1.5|Australia|2020-04-07	0.0004423456	Oceania
Oceania|hCoV-19/Guam/GU-NHG-02/2020|EPI ISL 444610|B.6|Guam|2020-03-24	Oceania|hCoV-19/Australia/NSW383/2020|EPI ISL 451643|B.1.5|Australia|2020-04-07	0.0004423198	Oceania
Oceania|hCoV-19/Australia/VIC325/2020|EPI ISL 420016|B.31|Australia|2020-03-24	Oceania|hCoV-19/Australia/NSW383/2020|EPI ISL 451643|B.1.5|Australia|2020-04-07	0.0005444942	Oceania
Oceania|hCoV-19/Australia/VIC321/2020|EPI ISL 420012|B.1|Australia|2020-03-24	Oceania|hCoV-19/Australia/NSW383/2020|EPI ISL 451643|B.1.5|Australia|2020-04-07	0.0002721479	Oceania
Oceania|hCoV-19/Australia/WA56/2020|EPI ISL 470873|B.1|Australia|2020-03-24	Oceania|hCoV-19/Australia/NSW383/2020|EPI ISL 451643|B.1.5|Australia|2020-04-07	0.0003062843	Oceania
Oceania|hCoV-19/Australia/VIC540/2020|EPI ISL 426805|B.1|Australia|2020-03-24	Oceania|hCoV-19/Australia/NSW383/2020|EPI ISL 451643|B.1.5|Australia|2020-04-07	0.0004082940	Oceania
Oceania|hCoV-19/Australia/QLD986/2020|EPI ISL 530266|B.1.5|Australia|2020-03-24	Oceania|hCoV-19/Australia/NSW383/2020|EPI ISL 451643|B.1.5|Australia|2020-04-07	0.0002381203	Oceania
Oceania|hCoV-19/Australia/QLDID939/2020|EPI ISL 444793|B.1.265|Australia|2020-03-24	Oceania|hCoV-19/Australia/NSW383/2020|EPI ISL 451643|B.1.5|Australia|2020-04-07	0.0003062183	Oceania
Oceania|hCoV-19/Australia/VIC555/2020|EPI ISL 426816|B.1.3|Australia|2020-03-25	Oceania|hCoV-19/Australia/NSW383/2020|EPI ISL 451643|B.1.5|Australia|2020-04-07	0.0003062040	Oceania
Oceania|hCoV-19/Australia/QLDID935/2020|EPI ISL 436097|B.1.5|Australia|2020-03-25	Oceania|hCoV-19/Australia/NSW383/2020|EPI ISL 451643|B.1.5|Australia|2020-04-07	0.0002040965	Oceania
Oceania|hCoV-19/Australia/VIC548/2020|EPI ISL 426811|B.1.1|Australia|2020-03-25	Oceania|hCoV-19/Australia/NSW383/2020|EPI ISL 451643|B.1.5|Australia|2020-04-07	0.0003062048	Oceania
Oceania|hCoV-19/Australia/SAP242/2020|EPI ISL 468023|B.1|Australia|2020-03-25	Oceania|hCoV-19/Australia/NSW383/2020|EPI ISL 451643|B.1.5|Australia|2020-04-07	0.0002721479	Oceania
Oceania|hCoV-19/Australia/VIC535/2020|EPI ISL 426801|B|Australia|2020-03-25	Oceania|hCoV-19/Australia/NSW383/2020|EPI ISL 451643|B.1.5|Australia|2020-04-07	0.0003742583	Oceania
Oceania|hCoV-19/New Zealand/20VR1765/2020|EPI ISL 536789|B.31|New Zealand|2020-03-25	Oceania|hCoV-19/Australia/NSW383/2020|EPI ISL 451643|B.1.5|Australia|2020-04-07	0.0005785372	Oceania
Oceania|hCoV-19/Australia/VIC597/2020|EPI ISL 426854|B.1.1|Australia|2020-03-25	Oceania|hCoV-19/Australia/NSW383/2020|EPI ISL 451643|B.1.5|Australia|2020-04-07	0.0003402347	Oceania
Oceania|hCoV-19/Australia/SAP256/2020|EPI ISL 468028|B.1|Australia|2020-03-25	Oceania|hCoV-19/Australia/NSW383/2020|EPI ISL 451643|B.1.5|Australia|2020-04-07	0.0002721479	Oceania
Oceania|hCoV-19/Australia/VIC566/2020|EPI ISL 426826|B.1|Australia|2020-03-25	Oceania|hCoV-19/Australia/NSW383/2020|EPI ISL 451643|B.1.5|Australia|2020-04-07	0.0002381245	Oceania
Oceania|hCoV-19/Australia/SAP273/2020|EPI ISL 468029|B.1.5|Australia|2020-03-25	Oceania|hCoV-19/Australia/NSW383/2020|EPI ISL 451643|B.1.5|Australia|2020-04-07	0.0001700690	Oceania
Oceania|hCoV-19/Australia/QLD962/2020|EPI ISL 530241|B.1|Australia|2020-03-25	Oceania|hCoV-19/Australia/NSW383/2020|EPI ISL 451643|B.1.5|Australia|2020-04-07	0.0002381245	Oceania
Oceania|hCoV-19/Australia/SAP263/2020|EPI ISL 468022|A|Australia|2020-03-25	Oceania|hCoV-19/Australia/NSW383/2020|EPI ISL 451643|B.1.5|Australia|2020-04-07	0.0004763819	Oceania
Oceania|hCoV-19/Australia/VIC571/2020|EPI ISL 426831|B.1.370|Australia|2020-03-25	Oceania|hCoV-19/Australia/NSW383/2020|EPI ISL 451643|B.1.5|Australia|2020-04-07	0.0003061728	Oceania
Oceania|hCoV-19/Australia/VIC561/2020|EPI ISL 426822|B.1.1|Australia|2020-03-25	Oceania|hCoV-19/Australia/NSW383/2020|EPI ISL 451643|B.1.5|Australia|2020-04-07	0.0003742660	Oceania
Oceania|hCoV-19/Australia/QLD960/2020|EPI ISL 530242|B.1.1|Australia|2020-03-25	Oceania|hCoV-19/Australia/NSW383/2020|EPI ISL 451643|B.1.5|Australia|2020-04-07	0.0002721637	Oceania
Oceania|hCoV-19/Australia/NSW166/2020|EPI ISL 427771|B.1.1|Australia|2020-03-25	Oceania|hCoV-19/Australia/NSW383/2020|EPI ISL 451643|B.1.5|Australia|2020-04-07	0.0003062051	Oceania
Oceania|hCoV-19/Australia/NSW221/2020|EPI ISL 451487|B.6|Australia|2020-03-25	Oceania|hCoV-19/Australia/NSW383/2020|EPI ISL 451643|B.1.5|Australia|2020-04-07	0.0005784667	Oceania
Oceania|hCoV-19/Australia/VIC617/2020|EPI ISL 426872|B.1|Australia|2020-03-26	Oceania|hCoV-19/Australia/NSW383/2020|EPI ISL 451643|B.1.5|Australia|2020-04-07	0.0002721608	Oceania
Oceania|hCoV-19/New Zealand/20VR1783/2020|EPI ISL 456252|B.31|New Zealand|2020-03-26	Oceania|hCoV-19/Australia/NSW383/2020|EPI ISL 451643|B.1.5|Australia|2020-04-07	0.0006125815	Oceania
Oceania|hCoV-19/Australia/NSW2435/2020|EPI ISL 527016|B.1.5|Australia|2020-03-26	Oceania|hCoV-19/Australia/NSW383/2020|EPI ISL 451643|B.1.5|Australia|2020-04-07	0.0001700739	Oceania
Oceania|hCoV-19/Australia/VIC942/2020|EPI ISL 430639|B.1|Australia|2020-03-26	Oceania|hCoV-19/Australia/NSW383/2020|EPI ISL 451643|B.1.5|Australia|2020-04-07	0.0003402149	Oceania
Oceania|hCoV-19/Australia/QLD1012/2020|EPI ISL 530272|B.40|Australia|2020-03-26	Oceania|hCoV-19/Australia/NSW383/2020|EPI ISL 451643|B.1.5|Australia|2020-04-07	0.0004423326	Oceania
Oceania|hCoV-19/Australia/SAP319/2020|EPI ISL 483099|B.1.1|Australia|2020-03-26	Oceania|hCoV-19/Australia/NSW383/2020|EPI ISL 451643|B.1.5|Australia|2020-04-07	0.0003742485	Oceania
Oceania|hCoV-19/Australia/SAP246/2020|EPI ISL 468014|B.1.153|Australia|2020-03-26	Oceania|hCoV-19/Australia/NSW383/2020|EPI ISL 451643|B.1.5|Australia|2020-04-07	0.0002381314	Oceania
Oceania|hCoV-19/New Zealand/20VR1773/2020|EPI ISL 456244|B.1.1|New Zealand|2020-03-26	Oceania|hCoV-19/Australia/NSW383/2020|EPI ISL 451643|B.1.5|Australia|2020-04-07	0.0003402347	Oceania
Oceania|hCoV-19/Guam/GU NHG 01/2020|EPI ISL 444998|B.6|Guam|2020-03-26	Oceania|hCoV-19/Australia/NSW383/2020|EPI ISL 451643|B.1.5|Australia|2020-04-07	0.0005444275	Oceania
Oceania|hCoV-19/Australia/QLD965/2020|EPI ISL 530244|B.1.5|Australia|2020-03-26	Oceania|hCoV-19/Australia/NSW383/2020|EPI ISL 451643|B.1.5|Australia|2020-04-07	0.0002381244	Oceania
Oceania|hCoV-19/Australia/VIC458/2020|EPI ISL 426752|B.1.255|Australia|2020-03-26	Oceania|hCoV-19/Australia/NSW383/2020|EPI ISL 451643|B.1.5|Australia|2020-04-07	0.0002381245	Oceania
Oceania|hCoV-19/Australia/SAP051/2020|EPI ISL 451090|B.1.255|Australia|2020-03-26	Oceania|hCoV-19/Australia/NSW383/2020|EPI ISL 451643|B.1.5|Australia|2020-04-07	0.0003061870	Oceania
Oceania|hCoV-19/Australia/SAP052/2020|EPI ISL 451091|B.1|Australia|2020-03-26	Oceania|hCoV-19/Australia/NSW383/2020|EPI ISL 451643|B.1.5|Australia|2020-04-07	0.0002721606	Oceania
Oceania|hCoV-19/Australia/QLDID940/2020|EPI ISL 444794|B.1|Australia|2020-03-26	Oceania|hCoV-19/Australia/NSW383/2020|EPI ISL 451643|B.1.5|Australia|2020-04-07	0.0003061871	Oceania
Oceania|hCoV-19/New Zealand/20VR1779/2020|EPI ISL 456248|B.1|New Zealand|2020-03-26	Oceania|hCoV-19/Australia/NSW383/2020|EPI ISL 451643|B.1.5|Australia|2020-04-07	0.0003061870	Oceania
Oceania|hCoV-19/Australia/VIC1995/2020|EPI ISL 521901|B.1.370|Australia|2020-03-26	Oceania|hCoV-19/Australia/NSW383/2020|EPI ISL 451643|B.1.5|Australia|2020-04-07	0.0003402149	Oceania
Oceania|hCoV-19/Australia/SAP221/2020|EPI ISL 468026|B.1.1|Australia|2020-03-26	Oceania|hCoV-19/Australia/NSW383/2020|EPI ISL 451643|B.1.5|Australia|2020-04-07	0.0003402188	Oceania
Oceania|hCoV-19/Australia/NSW220/2020|EPI ISL 451486|B|Australia|2020-03-26	Oceania|hCoV-19/Australia/NSW383/2020|EPI ISL 451643|B.1.5|Australia|2020-04-07	0.0005104055	Oceania
Oceania|hCoV-19/Australia/SAP310/2020|EPI ISL 483093|B|Australia|2020-03-27	Oceania|hCoV-19/Australia/NSW383/2020|EPI ISL 451643|B.1.5|Australia|2020-04-07	0.0004082870	Oceania
Oceania|hCoV-19/Australia/VIC668/2020|EPI ISL 426964|B|Australia|2020-03-27	Oceania|hCoV-19/Australia/NSW383/2020|EPI ISL 451643|B.1.5|Australia|2020-04-07	0.0004763764	Oceania
Oceania|hCoV-19/Australia/VIC667/2020|EPI ISL 426963|B.3|Australia|2020-03-27	Oceania|hCoV-19/Australia/NSW383/2020|EPI ISL 451643|B.1.5|Australia|2020-04-07	0.0004082841	Oceania
Oceania|hCoV-19/Australia/SAP327/2020|EPI ISL 483105|B.1|Australia|2020-03-27	Oceania|hCoV-19/Australia/NSW383/2020|EPI ISL 451643|B.1.5|Australia|2020-04-07	0.0003743697	Oceania
Oceania|hCoV-19/Australia/SAP056/2020|EPI ISL 451095|B.1|Australia|2020-03-27	Oceania|hCoV-19/Australia/NSW383/2020|EPI ISL 451643|B.1.5|Australia|2020-04-07	0.0002381245	Oceania
Oceania|hCoV-19/Australia/SAP331/2020|EPI ISL 483109|B.1.370|Australia|2020-03-27	Oceania|hCoV-19/Australia/NSW383/2020|EPI ISL 451643|B.1.5|Australia|2020-04-07	0.0003401991	Oceania
Oceania|hCoV-19/Australia/SAP309/2020|EPI ISL 483092|B|Australia|2020-03-27	Oceania|hCoV-19/Australia/NSW383/2020|EPI ISL 451643|B.1.5|Australia|2020-04-07	0.0004423198	Oceania
Oceania|hCoV-19/New Zealand/20VR1624/2020|EPI ISL 456234|B.1|New Zealand|2020-03-27	Oceania|hCoV-19/Australia/NSW383/2020|EPI ISL 451643|B.1.5|Australia|2020-04-07	0.0001700690	Oceania
Oceania|hCoV-19/Australia/VIC677/2020|EPI ISL 426972|B.1|Australia|2020-03-27	Oceania|hCoV-19/Australia/NSW383/2020|EPI ISL 451643|B.1.5|Australia|2020-04-07	0.0003061871	Oceania
Oceania|hCoV-19/Australia/SAP058/2020|EPI ISL 451097|B.1|Australia|2020-03-27	Oceania|hCoV-19/Australia/NSW383/2020|EPI ISL 451643|B.1.5|Australia|2020-04-07	0.0002721606	Oceania
Oceania|hCoV-19/Australia/VIC665/2020|EPI ISL 426961|B.1|Australia|2020-03-27	Oceania|hCoV-19/Australia/NSW383/2020|EPI ISL 451643|B.1.5|Australia|2020-04-07	0.0002721479	Oceania
Oceania|hCoV-19/Australia/VIC606/2020|EPI ISL 426861|B.1.255|Australia|2020-03-27	Oceania|hCoV-19/Australia/NSW383/2020|EPI ISL 451643|B.1.5|Australia|2020-04-07	0.0002381245	Oceania
Oceania|hCoV-19/New Zealand/20VR2581/2020|EPI ISL 548127|B.1.3|New Zealand|2020-03-27	Oceania|hCoV-19/Australia/NSW383/2020|EPI ISL 451643|B.1.5|Australia|2020-04-07	0.0003742486	Oceania
Oceania|hCoV-19/Australia/NSW305/2020|EPI ISL 451569|B.1|Australia|2020-03-27	Oceania|hCoV-19/Australia/NSW383/2020|EPI ISL 451643|B.1.5|Australia|2020-04-07	0.0002721481	Oceania
Oceania|hCoV-19/Australia/NSW261/2020|EPI ISL 451526|B.1.1|Australia|2020-03-27	Oceania|hCoV-19/Australia/NSW383/2020|EPI ISL 451643|B.1.5|Australia|2020-04-07	0.0003061908	Oceania
Oceania|hCoV-19/Australia/NSW233/2020|EPI ISL 451499|B.1.5|Australia|2020-03-27	Oceania|hCoV-19/Australia/NSW383/2020|EPI ISL 451643|B.1.5|Australia|2020-04-07	0.0002381247	Oceania
Oceania|hCoV-19/Australia/NSW278/2020|EPI ISL 451542|B.1.1|Australia|2020-03-27	Oceania|hCoV-19/Australia/NSW383/2020|EPI ISL 451643|B.1.5|Australia|2020-04-07	0.0002721639	Oceania
Oceania|hCoV-19/Australia/NSW234/2020|EPI ISL 451500|B.1.5|Australia|2020-03-27	Oceania|hCoV-19/Australia/NSW383/2020|EPI ISL 451643|B.1.5|Australia|2020-04-07	0.0001700740	Oceania
Oceania|hCoV-19/Australia/SAP061/2020|EPI ISL 451100|B.1|Australia|2020-03-28	Oceania|hCoV-19/Australia/NSW383/2020|EPI ISL 451643|B.1.5|Australia|2020-04-07	0.0002721608	Oceania
Oceania|hCoV-19/Australia/SAP334/2020|EPI ISL 483111|B.1.5|Australia|2020-03-28	Oceania|hCoV-19/Australia/NSW383/2020|EPI ISL 451643|B.1.5|Australia|2020-04-07	0.0002040965	Oceania
Oceania|hCoV-19/New Zealand/20VR1839/2020|EPI ISL 456280|B.31|New Zealand|2020-03-28	Oceania|hCoV-19/Australia/NSW383/2020|EPI ISL 451643|B.1.5|Australia|2020-04-07	0.0005785372	Oceania
Oceania|hCoV-19/Australia/VIC808/2020|EPI ISL 427082|B.31|Australia|2020-03-28	Oceania|hCoV-19/Australia/NSW383/2020|EPI ISL 451643|B.1.5|Australia|2020-04-07	0.0006466273	Oceania
Oceania|hCoV-19/Australia/VIC652/2020|EPI ISL 426948|B.1.5|Australia|2020-03-28	Oceania|hCoV-19/Australia/NSW383/2020|EPI ISL 451643|B.1.5|Australia|2020-04-07	0.0001700739	Oceania
Oceania|hCoV-19/Australia/SAP062/2020|EPI ISL 451101|B.1|Australia|2020-03-28	Oceania|hCoV-19/Australia/NSW383/2020|EPI ISL 451643|B.1.5|Australia|2020-04-07	0.0002721606	Oceania
Oceania|hCoV-19/Australia/VIC685/2020|EPI ISL 426980|B.40|Australia|2020-03-28	Oceania|hCoV-19/Australia/NSW383/2020|EPI ISL 451643|B.1.5|Australia|2020-04-07	0.0006125707	Oceania
Oceania|hCoV-19/Australia/VIC-CBA3/2020|EPI ISL 420877|B.1.1|Australia|2020-03-28	Oceania|hCoV-19/Australia/NSW383/2020|EPI ISL 451643|B.1.5|Australia|2020-04-07	0.0003402188	Oceania
Oceania|hCoV-19/Australia/VIC644/2020|EPI ISL 426940|B.1|Australia|2020-03-28	Oceania|hCoV-19/Australia/NSW383/2020|EPI ISL 451643|B.1.5|Australia|2020-04-07	0.0003742617	Oceania
Oceania|hCoV-19/Australia/NSW322/2020|EPI ISL 451584|B.1|Australia|2020-03-28	Oceania|hCoV-19/Australia/NSW383/2020|EPI ISL 451643|B.1.5|Australia|2020-04-07	0.0002721481	Oceania
Oceania|hCoV-19/Australia/NSW511/2020|EPI ISL 455051|B.1.5|Australia|2020-03-28	Oceania|hCoV-19/Australia/NSW383/2020|EPI ISL 451643|B.1.5|Australia|2020-04-07	0.0001700740	Oceania
Oceania|hCoV-19/Australia/NSW538/2020|EPI ISL 455077|B.1|Australia|2020-03-28	Oceania|hCoV-19/Australia/NSW383/2020|EPI ISL 451643|B.1.5|Australia|2020-04-07	0.0002721481	Oceania
Oceania|hCoV-19/Australia/NSW225/2020|EPI ISL 451491|B.1.1.296|Australia|2020-03-28	Oceania|hCoV-19/Australia/NSW383/2020|EPI ISL 451643|B.1.5|Australia|2020-04-07	0.0004083180	Oceania
Oceania|hCoV-19/Australia/NSW247/2020|EPI ISL 451512|B.1.5|Australia|2020-03-28	Oceania|hCoV-19/Australia/NSW383/2020|EPI ISL 451643|B.1.5|Australia|2020-04-07	0.0001360524	Oceania
Oceania|hCoV-19/Australia/NSW266/2020|EPI ISL 451531|B.40|Australia|2020-03-28	Oceania|hCoV-19/Australia/NSW383/2020|EPI ISL 451643|B.1.5|Australia|2020-04-07	0.0005104293	Oceania
Oceania|hCoV-19/Australia/NSW227/2020|EPI ISL 451493|B.1|Australia|2020-03-28	Oceania|hCoV-19/Australia/NSW383/2020|EPI ISL 451643|B.1.5|Australia|2020-04-07	0.0002381135	Oceania
Oceania|hCoV-19/Australia/NSW279/2020|EPI ISL 451543|B.1|Australia|2020-03-28	Oceania|hCoV-19/Australia/NSW383/2020|EPI ISL 451643|B.1.5|Australia|2020-04-07	0.0002381247	Oceania
Oceania|hCoV-19/Australia/NSW229/2020|EPI ISL 451495|B.4|Australia|2020-03-28	Oceania|hCoV-19/Australia/NSW383/2020|EPI ISL 451643|B.1.5|Australia|2020-04-07	0.0006125604	Oceania
Oceania|hCoV-19/Australia/VIC639/2020|EPI ISL 426935|B.1|Australia|2020-03-29	Oceania|hCoV-19/Australia/NSW383/2020|EPI ISL 451643|B.1.5|Australia|2020-04-07	0.0002721560	Oceania
Oceania|hCoV-19/Australia/SAP067/2020|EPI ISL 451105|B.1.275|Australia|2020-03-29	Oceania|hCoV-19/Australia/NSW383/2020|EPI ISL 451643|B.1.5|Australia|2020-04-07	0.0002721479	Oceania
Oceania|hCoV-19/Australia/VIC682/2020|EPI ISL 426977|B.1.5|Australia|2020-03-29	Oceania|hCoV-19/Australia/NSW383/2020|EPI ISL 451643|B.1.5|Australia|2020-04-07	0.0001700739	Oceania
Oceania|hCoV-19/Australia/VIC712/2020|EPI ISL 426999|B.1|Australia|2020-03-29	Oceania|hCoV-19/Australia/NSW383/2020|EPI ISL 451643|B.1.5|Australia|2020-04-07	0.0002381245	Oceania
Oceania|hCoV-19/Australia/VIC710/2020|EPI ISL 426997|B.52|Australia|2020-03-29	Oceania|hCoV-19/Australia/NSW383/2020|EPI ISL 451643|B.1.5|Australia|2020-04-07	0.0004083021	Oceania
Oceania|hCoV-19/Australia/SAP065/2020|EPI ISL 451103|B.1|Australia|2020-03-29	Oceania|hCoV-19/Australia/NSW383/2020|EPI ISL 451643|B.1.5|Australia|2020-04-07	0.0002381245	Oceania
Oceania|hCoV-19/Australia/SAP204/2020|EPI ISL 468013|B.1.1|Australia|2020-03-29	Oceania|hCoV-19/Australia/NSW383/2020|EPI ISL 451643|B.1.5|Australia|2020-04-07	0.0002721915	Oceania
Oceania|hCoV-19/Australia/VIC638/2020|EPI ISL 426934|B.1.1|Australia|2020-03-29	Oceania|hCoV-19/Australia/NSW383/2020|EPI ISL 451643|B.1.5|Australia|2020-04-07	0.0002721637	Oceania
Oceania|hCoV-19/Australia/NSW249/2020|EPI ISL 451514|B.1.1|Australia|2020-03-29	Oceania|hCoV-19/Australia/NSW383/2020|EPI ISL 451643|B.1.5|Australia|2020-04-07	0.0003061908	Oceania
Oceania|hCoV-19/Australia/NSW555/2020|EPI ISL 455094|B.1.5|Australia|2020-03-29	Oceania|hCoV-19/Australia/NSW383/2020|EPI ISL 451643|B.1.5|Australia|2020-04-07	0.0002040931	Oceania
Oceania|hCoV-19/Australia/NSW342/2020|EPI ISL 451604|B.1.178|Australia|2020-03-29	Oceania|hCoV-19/Australia/NSW383/2020|EPI ISL 451643|B.1.5|Australia|2020-04-07	0.0002721481	Oceania
Oceania|hCoV-19/Australia/NSW224/2020|EPI ISL 451490|B.1.255|Australia|2020-03-29	Oceania|hCoV-19/Australia/NSW383/2020|EPI ISL 451643|B.1.5|Australia|2020-04-07	0.0003061730	Oceania
Oceania|hCoV-19/Australia/NSW311/2020|EPI ISL 451575|B.1|Australia|2020-03-29	Oceania|hCoV-19/Australia/NSW383/2020|EPI ISL 451643|B.1.5|Australia|2020-04-07	0.0002721481	Oceania
Oceania|hCoV-19/Australia/NSW246/2020|EPI ISL 451511|B.6|Australia|2020-03-29	Oceania|hCoV-19/Australia/NSW383/2020|EPI ISL 451643|B.1.5|Australia|2020-04-07	0.0005784937	Oceania
Oceania|hCoV-19/Australia/WA111/2020|EPI ISL 512764|B.1|Australia|2020-03-29	Oceania|hCoV-19/Australia/NSW383/2020|EPI ISL 451643|B.1.5|Australia|2020-04-07	0.0002381490	Oceania
Oceania|hCoV-19/New Zealand/20VR1837/2020|EPI ISL 456278|B.1|New Zealand|2020-03-29	Oceania|hCoV-19/Australia/NSW383/2020|EPI ISL 451643|B.1.5|Australia|2020-04-07	0.0002381378	Oceania
Oceania|hCoV-19/Australia/VIC744/2020|EPI ISL 427022|B.1.1.8|Australia|2020-03-29	Oceania|hCoV-19/Australia/NSW383/2020|EPI ISL 451643|B.1.5|Australia|2020-04-07	0.0003406940	Oceania
Oceania|hCoV-19/Australia/TAS226/2020|EPI ISL 522655|B.1|Australia|2020-03-29	Oceania|hCoV-19/Australia/NSW383/2020|EPI ISL 451643|B.1.5|Australia|2020-04-07	0.0002725373	Oceania
Oceania|hCoV-19/Australia/VIC731/2020|EPI ISL 427010|B.1.1|Australia|2020-03-30	Oceania|hCoV-19/Australia/NSW383/2020|EPI ISL 451643|B.1.5|Australia|2020-04-07	0.0003402188	Oceania
Oceania|hCoV-19/Australia/VIC779/2020|EPI ISL 427054|B.52|Australia|2020-03-30	Oceania|hCoV-19/Australia/NSW383/2020|EPI ISL 451643|B.1.5|Australia|2020-04-07	0.0005444736	Oceania
Oceania|hCoV-19/Australia/SAP070/2020|EPI ISL 451108|B.1|Australia|2020-03-30	Oceania|hCoV-19/Australia/NSW383/2020|EPI ISL 451643|B.1.5|Australia|2020-04-07	0.0002721606	Oceania
Oceania|hCoV-19/Australia/VIC752/2020|EPI ISL 427029|B.4|Australia|2020-03-30	Oceania|hCoV-19/Australia/NSW383/2020|EPI ISL 451643|B.1.5|Australia|2020-04-07	0.0005104436	Oceania
Oceania|hCoV-19/Australia/SAP451/2020|EPI ISL 508141|B.1|Australia|2020-03-30	Oceania|hCoV-19/Australia/NSW383/2020|EPI ISL 451643|B.1.5|Australia|2020-04-07	0.0004082603	Oceania
Oceania|hCoV-19/Australia/SAP206/2020|EPI ISL 468036|B.1.201|Australia|2020-03-30	Oceania|hCoV-19/Australia/NSW383/2020|EPI ISL 451643|B.1.5|Australia|2020-04-07	0.0002381245	Oceania
Oceania|hCoV-19/Australia/NSW562/2020|EPI ISL 478674|B.1|Australia|2020-03-30	Oceania|hCoV-19/Australia/NSW383/2020|EPI ISL 451643|B.1.5|Australia|2020-04-07	0.0002381247	Oceania
Oceania|hCoV-19/Australia/NSW303/2020|EPI ISL 451567|B.1.1|Australia|2020-03-30	Oceania|hCoV-19/Australia/NSW383/2020|EPI ISL 451643|B.1.5|Australia|2020-04-07	0.0003061908	Oceania
Oceania|hCoV-19/Australia/NSW243/2020|EPI ISL 451509|B.3|Australia|2020-03-30	Oceania|hCoV-19/Australia/NSW383/2020|EPI ISL 451643|B.1.5|Australia|2020-04-07	0.0004082845	Oceania
Oceania|hCoV-19/Australia/NSW292/2020|EPI ISL 451556|B.1.5|Australia|2020-03-30	Oceania|hCoV-19/Australia/NSW383/2020|EPI ISL 451643|B.1.5|Australia|2020-04-07	0.0001700740	Oceania
Oceania|hCoV-19/Australia/NSW268/2020|EPI ISL 451533|B.1|Australia|2020-03-30	Oceania|hCoV-19/Australia/NSW383/2020|EPI ISL 451643|B.1.5|Australia|2020-04-07	0.0002722394	Oceania
Oceania|hCoV-19/Australia/WA86/2020|EPI ISL 512739|B.1.1|Australia|2020-03-30	Oceania|hCoV-19/Australia/NSW383/2020|EPI ISL 451643|B.1.5|Australia|2020-04-07	0.0004083525	Oceania
Oceania|hCoV-19/New Zealand/20VR1856/2020|EPI ISL 456284|B.31|New Zealand|2020-03-30	Oceania|hCoV-19/Australia/NSW383/2020|EPI ISL 451643|B.1.5|Australia|2020-04-07	0.0005444878	Oceania
Oceania|hCoV-19/Australia/NSW581/2020|EPI ISL 478693|B.1|Australia|2020-03-30	Oceania|hCoV-19/Australia/NSW383/2020|EPI ISL 451643|B.1.5|Australia|2020-04-07	0.0002721666	Oceania
Oceania|hCoV-19/Australia/VIC931/2020|EPI ISL 427159|B.1.1.1|Australia|2020-03-30	Oceania|hCoV-19/Australia/NSW383/2020|EPI ISL 451643|B.1.5|Australia|2020-04-07	0.0003743535	Oceania
Oceania|hCoV-19/Australia/VIC780/2020|EPI ISL 427055|B.1.1|Australia|2020-03-30	Oceania|hCoV-19/Australia/NSW383/2020|EPI ISL 451643|B.1.5|Australia|2020-04-07	0.0003063195	Oceania
Oceania|hCoV-19/New Zealand/20VR1862/2020|EPI ISL 456288|B.1|New Zealand|2020-03-30	Oceania|hCoV-19/Australia/NSW383/2020|EPI ISL 451643|B.1.5|Australia|2020-04-07	0.0002722372	Oceania
Oceania|hCoV-19/Australia/VIC753/2020|EPI ISL 427030|B.31|Australia|2020-03-30	Oceania|hCoV-19/Australia/NSW383/2020|EPI ISL 451643|B.1.5|Australia|2020-04-07	0.0005788845	Oceania
Oceania|hCoV-19/Australia/SAP285/2020|EPI ISL 468035|B.1.1|Australia|2020-03-31	Oceania|hCoV-19/Australia/NSW383/2020|EPI ISL 451643|B.1.5|Australia|2020-04-07	0.0003402189	Oceania
Oceania|hCoV-19/Australia/SAP268/2020|EPI ISL 468043|B.3|Australia|2020-03-31	Oceania|hCoV-19/Australia/NSW383/2020|EPI ISL 451643|B.1.5|Australia|2020-04-07	0.0003742418	Oceania
Oceania|hCoV-19/Australia/QLD963/2020|EPI ISL 530226|B.1|Australia|2020-03-31	Oceania|hCoV-19/Australia/NSW383/2020|EPI ISL 451643|B.1.5|Australia|2020-04-07	0.0003061639	Oceania
Oceania|hCoV-19/Australia/WA12/2020|EPI ISL 470830|B.1.5|Australia|2020-03-31	Oceania|hCoV-19/Australia/NSW383/2020|EPI ISL 451643|B.1.5|Australia|2020-04-07	0.0001700739	Oceania
Oceania|hCoV-19/Australia/SAP073/2020|EPI ISL 451110|B.1|Australia|2020-03-31	Oceania|hCoV-19/Australia/NSW383/2020|EPI ISL 451643|B.1.5|Australia|2020-04-07	0.0002381245	Oceania
Oceania|hCoV-19/Australia/SAP087/2020|EPI ISL 451122|B.1|Australia|2020-03-31	Oceania|hCoV-19/Australia/NSW383/2020|EPI ISL 451643|B.1.5|Australia|2020-04-07	0.0002040965	Oceania
Oceania|hCoV-19/Australia/VIC990/2020|EPI ISL 430556|B.1|Australia|2020-03-31	Oceania|hCoV-19/Australia/NSW383/2020|EPI ISL 451643|B.1.5|Australia|2020-04-07	0.0002721479	Oceania
Oceania|hCoV-19/Australia/SAP072/2020|EPI ISL 451109|B.1|Australia|2020-03-31	Oceania|hCoV-19/Australia/NSW383/2020|EPI ISL 451643|B.1.5|Australia|2020-04-07	0.0002721479	Oceania
Oceania|hCoV-19/Australia/NSW293/2020|EPI ISL 451557|A|Australia|2020-03-31	Oceania|hCoV-19/Australia/NSW383/2020|EPI ISL 451643|B.1.5|Australia|2020-04-07	0.0004763601	Oceania
Oceania|hCoV-19/Australia/NSW561/2020|EPI ISL 478673|B.1.1|Australia|2020-03-31	Oceania|hCoV-19/Australia/NSW383/2020|EPI ISL 451643|B.1.5|Australia|2020-04-07	0.0003061997	Oceania
Oceania|hCoV-19/Australia/NSW542/2020|EPI ISL 455081|B.1|Australia|2020-03-31	Oceania|hCoV-19/Australia/NSW383/2020|EPI ISL 451643|B.1.5|Australia|2020-04-07	0.0002721560	Oceania
Oceania|hCoV-19/Australia/NSW273/2020|EPI ISL 451538|B.1|Australia|2020-03-31	Oceania|hCoV-19/Australia/NSW383/2020|EPI ISL 451643|B.1.5|Australia|2020-04-07	0.0002721481	Oceania
Oceania|hCoV-19/Australia/NSW289/2020|EPI ISL 451553|B.1.5|Australia|2020-03-31	Oceania|hCoV-19/Australia/NSW383/2020|EPI ISL 451643|B.1.5|Australia|2020-04-07	0.0002381135	Oceania
Oceania|hCoV-19/Australia/NSW588/2020|EPI ISL 478700|B.1|Australia|2020-03-31	Oceania|hCoV-19/Australia/NSW383/2020|EPI ISL 451643|B.1.5|Australia|2020-04-07	0.0002721481	Oceania
Oceania|hCoV-19/Australia/NSW496/2020|EPI ISL 455036|B.1.5|Australia|2020-03-31	Oceania|hCoV-19/Australia/NSW383/2020|EPI ISL 451643|B.1.5|Australia|2020-04-07	0.0001700740	Oceania
Oceania|hCoV-19/Australia/NSW337/2020|EPI ISL 451599|B.4|Australia|2020-03-31	Oceania|hCoV-19/Australia/NSW383/2020|EPI ISL 451643|B.1.5|Australia|2020-04-07	0.0004763601	Oceania
Oceania|hCoV-19/Australia/NSW329/2020|EPI ISL 451591|B.1.1|Australia|2020-03-31	Oceania|hCoV-19/Australia/NSW383/2020|EPI ISL 451643|B.1.5|Australia|2020-04-07	0.0003061908	Oceania
Oceania|hCoV-19/Australia/NSW314/2020|EPI ISL 451577|B.1.5|Australia|2020-03-31	Oceania|hCoV-19/Australia/NSW383/2020|EPI ISL 451643|B.1.5|Australia|2020-04-07	0.0002040931	Oceania
Oceania|hCoV-19/New Zealand/20VR2004/2020|EPI ISL 456330|B.1.8|New Zealand|2020-04-01	Oceania|hCoV-19/Australia/NSW383/2020|EPI ISL 451643|B.1.5|Australia|2020-04-07	0.0002381274	Oceania
Oceania|hCoV-19/Australia/VPRL007/2020|EPI ISL 455599|B.1|Australia|2020-04-01	Oceania|hCoV-19/Australia/NSW383/2020|EPI ISL 451643|B.1.5|Australia|2020-04-07	0.0002721479	Oceania
Oceania|hCoV-19/Australia/QLD978/2020|EPI ISL 530229|B|Australia|2020-04-01	Oceania|hCoV-19/Australia/NSW383/2020|EPI ISL 451643|B.1.5|Australia|2020-04-07	0.0003061985	Oceania
Oceania|hCoV-19/Australia/QLD968/2020|EPI ISL 530228|B.1|Australia|2020-04-01	Oceania|hCoV-19/Australia/NSW383/2020|EPI ISL 451643|B.1.5|Australia|2020-04-07	0.0002381245	Oceania
Oceania|hCoV-19/Australia/QLD979/2020|EPI ISL 530227|B.1.5|Australia|2020-04-01	Oceania|hCoV-19/Australia/NSW383/2020|EPI ISL 451643|B.1.5|Australia|2020-04-07	0.0001700739	Oceania
Oceania|hCoV-19/Australia/SAP091/2020|EPI ISL 451126|B.1|Australia|2020-04-01	Oceania|hCoV-19/Australia/NSW383/2020|EPI ISL 451643|B.1.5|Australia|2020-04-07	0.0002721479	Oceania
Oceania|hCoV-19/Australia/SAP090/2020|EPI ISL 451125|B.1|Australia|2020-04-01	Oceania|hCoV-19/Australia/NSW383/2020|EPI ISL 451643|B.1.5|Australia|2020-04-07	0.0002381287	Oceania
Oceania|hCoV-19/Australia/NSW589/2020|EPI ISL 478701|B.1|Australia|2020-04-01	Oceania|hCoV-19/Australia/NSW383/2020|EPI ISL 451643|B.1.5|Australia|2020-04-07	0.0002721481	Oceania
Oceania|hCoV-19/Australia/NSW341/2020|EPI ISL 451603|B.1.8|Australia|2020-04-01	Oceania|hCoV-19/Australia/NSW383/2020|EPI ISL 451643|B.1.5|Australia|2020-04-07	0.0003061908	Oceania
Oceania|hCoV-19/Australia/NSW306/2020|EPI ISL 451570|B.1.5|Australia|2020-04-01	Oceania|hCoV-19/Australia/NSW383/2020|EPI ISL 451643|B.1.5|Australia|2020-04-07	0.0001700740	Oceania
Oceania|hCoV-19/Australia/NSW319/2020|EPI ISL 451582|B.1|Australia|2020-04-01	Oceania|hCoV-19/Australia/NSW383/2020|EPI ISL 451643|B.1.5|Australia|2020-04-07	0.0003402311	Oceania
Oceania|hCoV-19/New Zealand/20VR2000/2020|EPI ISL 456327|B.3|New Zealand|2020-04-01	Oceania|hCoV-19/Australia/NSW383/2020|EPI ISL 451643|B.1.5|Australia|2020-04-07	0.0004764448	Oceania
Oceania|hCoV-19/New Zealand/20VR2006/2020|EPI ISL 456331|B.1.8|New Zealand|2020-04-01	Oceania|hCoV-19/Australia/NSW383/2020|EPI ISL 451643|B.1.5|Australia|2020-04-07	0.0002381434	Oceania
Oceania|hCoV-19/Australia/VIC1011/2020|EPI ISL 430547|B.1.5|Australia|2020-04-01	Oceania|hCoV-19/Australia/NSW383/2020|EPI ISL 451643|B.1.5|Australia|2020-04-07	0.0001701326	Oceania
Oceania|hCoV-19/Australia/SAP088/2020|EPI ISL 451123|B.1|Australia|2020-04-01	Oceania|hCoV-19/Australia/NSW383/2020|EPI ISL 451643|B.1.5|Australia|2020-04-07	0.0002724387	Oceania
Oceania|hCoV-19/Australia/VIC798/2020|EPI ISL 427072|B.1.5|Australia|2020-04-01	Oceania|hCoV-19/Australia/NSW383/2020|EPI ISL 451643|B.1.5|Australia|2020-04-07	0.0002732025	Oceania
Oceania|hCoV-19/Australia/VIC799/2020|EPI ISL 427073|B.1|Australia|2020-04-01	Oceania|hCoV-19/Australia/NSW383/2020|EPI ISL 451643|B.1.5|Australia|2020-04-07	0.0003416677	Oceania
Oceania|hCoV-19/Australia/VIC1013/2020|EPI ISL 430553|B.1.5|Australia|2020-04-01	Oceania|hCoV-19/Australia/NSW383/2020|EPI ISL 451643|B.1.5|Australia|2020-04-07	0.0001708125	Oceania
Oceania|hCoV-19/Australia/VIC1015/2020|EPI ISL 430559|B.1|Australia|2020-04-01	Oceania|hCoV-19/Australia/NSW383/2020|EPI ISL 451643|B.1.5|Australia|2020-04-07	0.0003417845	Oceania
Oceania|hCoV-19/Australia/VIC1224/2020|EPI ISL 430522|B.1.5|Australia|2020-04-01	Oceania|hCoV-19/Australia/NSW383/2020|EPI ISL 451643|B.1.5|Australia|2020-04-07	0.0001711566	Oceania
Oceania|hCoV-19/Australia/VIC1018/2020|EPI ISL 430490|B.1|Australia|2020-04-01	Oceania|hCoV-19/Australia/NSW383/2020|EPI ISL 451643|B.1.5|Australia|2020-04-07	0.0002738935	Oceania
Oceania|hCoV-19/Australia/VIC1222/2020|EPI ISL 430519|B.1.5|Australia|2020-04-01	Oceania|hCoV-19/Australia/NSW383/2020|EPI ISL 451643|B.1.5|Australia|2020-04-07	0.0001711917	Oceania
Oceania|hCoV-19/Australia/VIC1214/2020|EPI ISL 430505|B.1.5|Australia|2020-04-01	Oceania|hCoV-19/Australia/NSW383/2020|EPI ISL 451643|B.1.5|Australia|2020-04-07	0.0002054836	Oceania
Oceania|hCoV-19/Australia/VIC1208/2020|EPI ISL 430498|B.1.5|Australia|2020-04-01	Oceania|hCoV-19/Australia/NSW383/2020|EPI ISL 451643|B.1.5|Australia|2020-04-07	0.0004110643	Oceania
Oceania|hCoV-19/Australia/VIC1211/2020|EPI ISL 430501|B.1|Australia|2020-04-01	Oceania|hCoV-19/Australia/NSW383/2020|EPI ISL 451643|B.1.5|Australia|2020-04-07	0.0003087987	Oceania
Oceania|hCoV-19/Australia/VIC1012/2020|EPI ISL 430548|B.1.1|Australia|2020-04-01	Oceania|hCoV-19/Australia/NSW383/2020|EPI ISL 451643|B.1.5|Australia|2020-04-07	0.0003089529	Oceania
Oceania|hCoV-19/Australia/VIC1219/2020|EPI ISL 430516|B.1.22|Australia|2020-04-01	Oceania|hCoV-19/Australia/NSW383/2020|EPI ISL 451643|B.1.5|Australia|2020-04-07	0.0003456781	Oceania
Oceania|hCoV-19/Australia/VIC1212/2020|EPI ISL 430502|B.1|Australia|2020-04-01	Oceania|hCoV-19/Australia/NSW383/2020|EPI ISL 451643|B.1.5|Australia|2020-04-07	0.0003806370	Oceania
Oceania|hCoV-19/Australia/VIC1209/2020|EPI ISL 430499|B.1.1|Australia|2020-04-01	Oceania|hCoV-19/Australia/NSW383/2020|EPI ISL 451643|B.1.5|Australia|2020-04-07	0.0004501618	Oceania
Oceania|hCoV-19/Australia/SAP089/2020|EPI ISL 451124|B.1|Australia|2020-04-01	Oceania|hCoV-19/Australia/NSW383/2020|EPI ISL 451643|B.1.5|Australia|2020-04-07	0.0002078923	Oceania
Oceania|hCoV-19/Australia/VIC1014/2020|EPI ISL 430555|B.1.5|Australia|2020-04-01	Oceania|hCoV-19/Australia/NSW383/2020|EPI ISL 451643|B.1.5|Australia|2020-04-07	0.0001741375	Oceania
Oceania|hCoV-19/Australia/VIC1218/2020|EPI ISL 430515|B.1.5|Australia|2020-04-01	Oceania|hCoV-19/Australia/NSW383/2020|EPI ISL 451643|B.1.5|Australia|2020-04-07	0.0001742701	Oceania
Oceania|hCoV-19/Australia/SAP092/2020|EPI ISL 451127|B.1|Australia|2020-04-01	Oceania|hCoV-19/Australia/NSW383/2020|EPI ISL 451643|B.1.5|Australia|2020-04-07	0.0003161380	Oceania
Oceania|hCoV-19/Australia/VPRL009/2020|EPI ISL 455601|B.1|Australia|2020-04-01	Oceania|hCoV-19/Australia/NSW383/2020|EPI ISL 451643|B.1.5|Australia|2020-04-07	0.0002462484	Oceania
Oceania|hCoV-19/Australia/VIC1213/2020|EPI ISL 430503|B.1|Australia|2020-04-01	Oceania|hCoV-19/Australia/NSW383/2020|EPI ISL 451643|B.1.5|Australia|2020-04-07	0.0003872698	Oceania
Oceania|hCoV-19/Australia/VIC1215/2020|EPI ISL 430508|B.1|Australia|2020-04-01	Oceania|hCoV-19/Australia/NSW383/2020|EPI ISL 451643|B.1.5|Australia|2020-04-07	0.0002830193	Oceania
Oceania|hCoV-19/Australia/VIC1010/2020|EPI ISL 430560|B.1|Australia|2020-04-01	Oceania|hCoV-19/Australia/NSW383/2020|EPI ISL 451643|B.1.5|Australia|2020-04-07	0.0002841194	Oceania
Oceania|hCoV-19/New Zealand/20VR1995/2020|EPI ISL 456325|B|New Zealand|2020-04-01	Oceania|hCoV-19/Australia/NSW383/2020|EPI ISL 451643|B.1.5|Australia|2020-04-07	0.0003568621	Oceania
Oceania|hCoV-19/New Zealand/20VR2022/2020|EPI ISL 456337|B.1|New Zealand|2020-04-01	Oceania|hCoV-19/Australia/NSW383/2020|EPI ISL 451643|B.1.5|Australia|2020-04-07	0.0002148105	Oceania
Oceania|hCoV-19/Australia/QLD973/2020|EPI ISL 530231|B.1.5|Australia|2020-04-02	Oceania|hCoV-19/Australia/NSW383/2020|EPI ISL 451643|B.1.5|Australia|2020-04-07	0.0003402313	Oceania
Oceania|hCoV-19/Australia/QLD1015/2020|EPI ISL 530275|B.1|Australia|2020-04-02	Oceania|hCoV-19/Australia/NSW383/2020|EPI ISL 451643|B.1.5|Australia|2020-04-07	0.0002381245	Oceania
Oceania|hCoV-19/Australia/VPRL005/2020|EPI ISL 455597|B.1|Australia|2020-04-02	Oceania|hCoV-19/Australia/NSW383/2020|EPI ISL 451643|B.1.5|Australia|2020-04-07	0.0002721479	Oceania
Oceania|hCoV-19/Australia/NSW2431/2020|EPI ISL 527015|B.1.1|Australia|2020-04-02	Oceania|hCoV-19/Australia/NSW383/2020|EPI ISL 451643|B.1.5|Australia|2020-04-07	0.0002721637	Oceania
Oceania|hCoV-19/Australia/VIC812/2020|EPI ISL 427085|B.4|Australia|2020-04-02	Oceania|hCoV-19/Australia/NSW383/2020|EPI ISL 451643|B.1.5|Australia|2020-04-07	0.0005103960	Oceania
Oceania|hCoV-19/Australia/SAP019/2020|EPI ISL 468017|B.1|Australia|2020-04-02	Oceania|hCoV-19/Australia/NSW383/2020|EPI ISL 451643|B.1.5|Australia|2020-04-07	0.0002381245	Oceania
Oceania|hCoV-19/New Zealand/20VR2095/2020|EPI ISL 548123|B.1.1.75|New Zealand|2020-04-02	Oceania|hCoV-19/Australia/NSW383/2020|EPI ISL 451643|B.1.5|Australia|2020-04-07	0.0004082985	Oceania
Oceania|hCoV-19/Australia/NSW290/2020|EPI ISL 451554|B.1|Australia|2020-04-02	Oceania|hCoV-19/Australia/NSW383/2020|EPI ISL 451643|B.1.5|Australia|2020-04-07	0.0002381289	Oceania
Oceania|hCoV-19/Australia/NSW270/2020|EPI ISL 451535|B.3|Australia|2020-04-02	Oceania|hCoV-19/Australia/NSW383/2020|EPI ISL 451643|B.1.5|Australia|2020-04-07	0.0004423174	Oceania
Oceania|hCoV-19/Australia/NSW284/2020|EPI ISL 451548|B.1.5|Australia|2020-04-02	Oceania|hCoV-19/Australia/NSW383/2020|EPI ISL 451643|B.1.5|Australia|2020-04-07	0.0001700740	Oceania
Oceania|hCoV-19/Australia/NSW349/2020|EPI ISL 451610|B.1.3|Australia|2020-04-02	Oceania|hCoV-19/Australia/NSW383/2020|EPI ISL 451643|B.1.5|Australia|2020-04-07	0.0003403134	Oceania
Oceania|hCoV-19/Australia/NSW624/2020|EPI ISL 490033|B.1.1|Australia|2020-04-02	Oceania|hCoV-19/Australia/NSW383/2020|EPI ISL 451643|B.1.5|Australia|2020-04-07	0.0002721639	Oceania
Oceania|hCoV-19/Australia/NSW277/2020|EPI ISL 451541|B.1.1|Australia|2020-04-02	Oceania|hCoV-19/Australia/NSW383/2020|EPI ISL 451643|B.1.5|Australia|2020-04-07	0.0003061908	Oceania
Oceania|hCoV-19/New Zealand/20VR1910/2020|EPI ISL 456305|B.31|New Zealand|2020-04-02	Oceania|hCoV-19/Australia/NSW383/2020|EPI ISL 451643|B.1.5|Australia|2020-04-07	0.0005785376	Oceania
Oceania|hCoV-19/New Zealand/20VR1887/2020|EPI ISL 456294|B.1|New Zealand|2020-04-02	Oceania|hCoV-19/Australia/NSW383/2020|EPI ISL 451643|B.1.5|Australia|2020-04-07	0.0002381377	Oceania
Oceania|hCoV-19/Australia/SAP014/2020|EPI ISL 468019|B.1|Australia|2020-04-02	Oceania|hCoV-19/Australia/NSW383/2020|EPI ISL 451643|B.1.5|Australia|2020-04-07	0.0002381569	Oceania
Oceania|hCoV-19/New Zealand/20VR1907/2020|EPI ISL 456303|B.1|New Zealand|2020-04-02	Oceania|hCoV-19/Australia/NSW383/2020|EPI ISL 451643|B.1.5|Australia|2020-04-07	0.0003403149	Oceania
Oceania|hCoV-19/Australia/SAP018/2020|EPI ISL 467994|B.1|Australia|2020-04-02	Oceania|hCoV-19/Australia/NSW383/2020|EPI ISL 451643|B.1.5|Australia|2020-04-07	0.0003066630	Oceania
Oceania|hCoV-19/Australia/VIC1025/2020|EPI ISL 430532|B.1.5|Australia|2020-04-02	Oceania|hCoV-19/Australia/NSW383/2020|EPI ISL 451643|B.1.5|Australia|2020-04-07	0.0001704623	Oceania
Oceania|hCoV-19/Australia/SAP093/2020|EPI ISL 451128|B.1|Australia|2020-04-02	Oceania|hCoV-19/Australia/NSW383/2020|EPI ISL 451643|B.1.5|Australia|2020-04-07	0.0002728812	Oceania
Oceania|hCoV-19/Australia/SAP017/2020|EPI ISL 468012|B.1|Australia|2020-04-02	Oceania|hCoV-19/Australia/NSW383/2020|EPI ISL 451643|B.1.5|Australia|2020-04-07	0.0002725838	Oceania
Oceania|hCoV-19/Australia/VIC1232/2020|EPI ISL 563551|B.1.5|Australia|2020-04-02	Oceania|hCoV-19/Australia/NSW383/2020|EPI ISL 451643|B.1.5|Australia|2020-04-07	0.0001712739	Oceania
Oceania|hCoV-19/Australia/SAP015/2020|EPI ISL 467990|B.1|Australia|2020-04-02	Oceania|hCoV-19/Australia/NSW383/2020|EPI ISL 451643|B.1.5|Australia|2020-04-07	0.0002396073	Oceania
Oceania|hCoV-19/Australia/VIC1024/2020|EPI ISL 430531|B.1|Australia|2020-04-02	Oceania|hCoV-19/Australia/NSW383/2020|EPI ISL 451643|B.1.5|Australia|2020-04-07	0.0002402979	Oceania
Oceania|hCoV-19/Australia/VIC814/2020|EPI ISL 427087|B.1.1|Australia|2020-04-02	Oceania|hCoV-19/Australia/NSW383/2020|EPI ISL 451643|B.1.5|Australia|2020-04-07	0.0004137739	Oceania
Oceania|hCoV-19/Australia/VIC1234/2020|EPI ISL 430511|B.1.1|Australia|2020-04-02	Oceania|hCoV-19/Australia/NSW383/2020|EPI ISL 451643|B.1.5|Australia|2020-04-07	0.0003453522	Oceania
Oceania|hCoV-19/Australia/VIC1231/2020|EPI ISL 561957|B.1|Australia|2020-04-02	Oceania|hCoV-19/Australia/NSW383/2020|EPI ISL 451643|B.1.5|Australia|2020-04-07	0.0002417756	Oceania
Oceania|hCoV-19/Australia/ACT0073/2020|EPI ISL 498533|B.1.1|Australia|2020-04-02	Oceania|hCoV-19/Australia/NSW383/2020|EPI ISL 451643|B.1.5|Australia|2020-04-07	0.0002771219	Oceania
Oceania|hCoV-19/Australia/TAS105/2020|EPI ISL 522571|B.1|Australia|2020-04-02	Oceania|hCoV-19/Australia/NSW383/2020|EPI ISL 451643|B.1.5|Australia|2020-04-07	0.0002426808	Oceania
Oceania|hCoV-19/Australia/TAS173/2020|EPI ISL 522626|B.1.5|Australia|2020-04-02	Oceania|hCoV-19/Australia/NSW383/2020|EPI ISL 451643|B.1.5|Australia|2020-04-07	0.0001746421	Oceania
Oceania|hCoV-19/Australia/VIC1881/2020|EPI ISL 480571|B.1.1|Australia|2020-04-02	Oceania|hCoV-19/Australia/NSW383/2020|EPI ISL 451643|B.1.5|Australia|2020-04-07	0.0003164860	Oceania
Oceania|hCoV-19/Australia/VIC815/2020|EPI ISL 427088|B.1|Australia|2020-04-02	Oceania|hCoV-19/Australia/NSW383/2020|EPI ISL 451643|B.1.5|Australia|2020-04-07	0.0003889809	Oceania
Oceania|hCoV-19/Australia/VIC813/2020|EPI ISL 427086|B.4|Australia|2020-04-02	Oceania|hCoV-19/Australia/NSW383/2020|EPI ISL 451643|B.1.5|Australia|2020-04-07	0.0005340138	Oceania
Oceania|hCoV-19/Australia/VIC1046/2020|EPI ISL 430550|B.1|Australia|2020-04-03	Oceania|hCoV-19/Australia/NSW383/2020|EPI ISL 451643|B.1.5|Australia|2020-04-07	0.0002721603	Oceania
Oceania|hCoV-19/Australia/VIC820/2020|EPI ISL 427092|B.1|Australia|2020-04-03	Oceania|hCoV-19/Australia/NSW383/2020|EPI ISL 451643|B.1.5|Australia|2020-04-07	0.0003061728	Oceania
Oceania|hCoV-19/Australia/VIC828/2020|EPI ISL 427096|B.1.1|Australia|2020-04-03	Oceania|hCoV-19/Australia/NSW383/2020|EPI ISL 451643|B.1.5|Australia|2020-04-07	0.0004082796	Oceania
Oceania|hCoV-19/New Zealand/20VR2096/2020|EPI ISL 548124|B.40|New Zealand|2020-04-03	Oceania|hCoV-19/Australia/NSW383/2020|EPI ISL 451643|B.1.5|Australia|2020-04-07	0.0004763904	Oceania
Oceania|hCoV-19/Australia/SAP226/2020|EPI ISL 468024|B.1.1.1|Australia|2020-04-03	Oceania|hCoV-19/Australia/NSW383/2020|EPI ISL 451643|B.1.5|Australia|2020-04-07	0.0004423456	Oceania
Oceania|hCoV-19/Australia/VIC1041/2020|EPI ISL 430536|B.1|Australia|2020-04-03	Oceania|hCoV-19/Australia/NSW383/2020|EPI ISL 451643|B.1.5|Australia|2020-04-07	0.0002381245	Oceania
Oceania|hCoV-19/Australia/VIC824/2020|EPI ISL 427095|B.1|Australia|2020-04-03	Oceania|hCoV-19/Australia/NSW383/2020|EPI ISL 451643|B.1.5|Australia|2020-04-07	0.0003061728	Oceania
Oceania|hCoV-19/Australia/SAP437/2020|EPI ISL 508128|B.1.1|Australia|2020-04-03	Oceania|hCoV-19/Australia/NSW383/2020|EPI ISL 451643|B.1.5|Australia|2020-04-07	0.0004082913	Oceania
Oceania|hCoV-19/Australia/QLD967/2020|EPI ISL 530232|B.1|Australia|2020-04-03	Oceania|hCoV-19/Australia/NSW383/2020|EPI ISL 451643|B.1.5|Australia|2020-04-07	0.0002381245	Oceania
Oceania|hCoV-19/Australia/NSW301/2020|EPI ISL 451565|B.4|Australia|2020-04-03	Oceania|hCoV-19/Australia/NSW383/2020|EPI ISL 451643|B.1.5|Australia|2020-04-07	0.0005785004	Oceania
Oceania|hCoV-19/Australia/NSW287/2020|EPI ISL 451551|B.1.1|Australia|2020-04-03	Oceania|hCoV-19/Australia/NSW383/2020|EPI ISL 451643|B.1.5|Australia|2020-04-07	0.0003061908	Oceania
Oceania|hCoV-19/Australia/NSW269/2020|EPI ISL 451534|B.1|Australia|2020-04-03	Oceania|hCoV-19/Australia/NSW383/2020|EPI ISL 451643|B.1.5|Australia|2020-04-07	0.0002721481	Oceania
Oceania|hCoV-19/Australia/WA13/2020|EPI ISL 470831|B.1|Australia|2020-04-03	Oceania|hCoV-19/Australia/NSW383/2020|EPI ISL 451643|B.1.5|Australia|2020-04-07	0.0003062147	Oceania
Oceania|hCoV-19/Australia/VIC1039/2020|EPI ISL 430535|B.1.1.8|Australia|2020-04-03	Oceania|hCoV-19/Australia/NSW383/2020|EPI ISL 451643|B.1.5|Australia|2020-04-07	0.0003753593	Oceania
Oceania|hCoV-19/Australia/VIC821/2020|EPI ISL 427093|B.1.5|Australia|2020-04-03	Oceania|hCoV-19/Australia/NSW383/2020|EPI ISL 451643|B.1.5|Australia|2020-04-07	0.0001713620	Oceania
Oceania|hCoV-19/Australia/VIC1045/2020|EPI ISL 430546|B.1|Australia|2020-04-03	Oceania|hCoV-19/Australia/NSW383/2020|EPI ISL 451643|B.1.5|Australia|2020-04-07	0.0002400679	Oceania
Oceania|hCoV-19/Australia/VIC1044/2020|EPI ISL 430540|B.3|Australia|2020-04-03	Oceania|hCoV-19/Australia/NSW383/2020|EPI ISL 451643|B.1.5|Australia|2020-04-07	0.0004125080	Oceania
Oceania|hCoV-19/Australia/SAP145/2020|EPI ISL 467987|B.1|Australia|2020-04-03	Oceania|hCoV-19/Australia/NSW383/2020|EPI ISL 451643|B.1.5|Australia|2020-04-07	0.0002764293	Oceania
Oceania|hCoV-19/Australia/VIC1038/2020|EPI ISL 430534|B.1.1|Australia|2020-04-03	Oceania|hCoV-19/Australia/NSW383/2020|EPI ISL 451643|B.1.5|Australia|2020-04-07	0.0003113915	Oceania
Oceania|hCoV-19/New Zealand/20VR2055/2020|EPI ISL 456350|B.1.1|New Zealand|2020-04-03	Oceania|hCoV-19/Australia/NSW383/2020|EPI ISL 451643|B.1.5|Australia|2020-04-07	0.0002774200	Oceania
Oceania|hCoV-19/New Zealand/20VR1947/2020|EPI ISL 456318|B.31|New Zealand|2020-04-03	Oceania|hCoV-19/Australia/NSW383/2020|EPI ISL 451643|B.1.5|Australia|2020-04-07	0.0006244160	Oceania
Oceania|hCoV-19/New Zealand/20VR1927/2020|EPI ISL 456311|B.1|New Zealand|2020-04-03	Oceania|hCoV-19/Australia/NSW383/2020|EPI ISL 451643|B.1.5|Australia|2020-04-07	0.0002428069	Oceania
Oceania|hCoV-19/New Zealand/20VR1928/2020|EPI ISL 456312|B|New Zealand|2020-04-03	Oceania|hCoV-19/Australia/NSW383/2020|EPI ISL 451643|B.1.5|Australia|2020-04-07	0.0002427352	Oceania
Oceania|hCoV-19/Australia/VIC818/2020|EPI ISL 427090|B.1.22|Australia|2020-04-03	Oceania|hCoV-19/Australia/NSW383/2020|EPI ISL 451643|B.1.5|Australia|2020-04-07	0.0004521274	Oceania
Oceania|hCoV-19/Australia/SAP247/2020|EPI ISL 483081|B.1|Australia|2020-04-03	Oceania|hCoV-19/Australia/NSW383/2020|EPI ISL 451643|B.1.5|Australia|2020-04-07	0.0002785209	Oceania
Oceania|hCoV-19/Australia/VIC816/2020|EPI ISL 427089|B.1.5|Australia|2020-04-03	Oceania|hCoV-19/Australia/NSW383/2020|EPI ISL 451643|B.1.5|Australia|2020-04-07	0.0003153376	Oceania
Oceania|hCoV-19/New Zealand/20VR1929/2020|EPI ISL 456313|B|New Zealand|2020-04-03	Oceania|hCoV-19/Australia/NSW383/2020|EPI ISL 451643|B.1.5|Australia|2020-04-07	0.0002140973	Oceania
Oceania|hCoV-19/Australia/VIC837/2020|EPI ISL 427101|B.1.22|Australia|2020-04-04	Oceania|hCoV-19/Australia/NSW383/2020|EPI ISL 451643|B.1.5|Australia|2020-04-07	0.0003742263	Oceania
Oceania|hCoV-19/Australia/NSW2544/2020|EPI ISL 527045|B.1|Australia|2020-04-04	Oceania|hCoV-19/Australia/NSW383/2020|EPI ISL 451643|B.1.5|Australia|2020-04-07	0.0002721479	Oceania
Oceania|hCoV-19/Australia/NSW2543/2020|EPI ISL 527044|B.1|Australia|2020-04-04	Oceania|hCoV-19/Australia/NSW383/2020|EPI ISL 451643|B.1.5|Australia|2020-04-07	0.0003402248	Oceania
Oceania|hCoV-19/Australia/NSW2550/2020|EPI ISL 527051|B.1.98|Australia|2020-04-04	Oceania|hCoV-19/Australia/NSW383/2020|EPI ISL 451643|B.1.5|Australia|2020-04-07	0.0002721352	Oceania
Oceania|hCoV-19/Australia/VIC848/2020|EPI ISL 427108|B.1|Australia|2020-04-04	Oceania|hCoV-19/Australia/NSW383/2020|EPI ISL 451643|B.1.5|Australia|2020-04-07	0.0002721606	Oceania
Oceania|hCoV-19/Australia/NSW2548/2020|EPI ISL 527049|B.1.98|Australia|2020-04-04	Oceania|hCoV-19/Australia/NSW383/2020|EPI ISL 451643|B.1.5|Australia|2020-04-07	0.0003742443	Oceania
Oceania|hCoV-19/Australia/NSW2536/2020|EPI ISL 527039|B.1.98|Australia|2020-04-04	Oceania|hCoV-19/Australia/NSW383/2020|EPI ISL 451643|B.1.5|Australia|2020-04-07	0.0003402150	Oceania
Oceania|hCoV-19/Australia/NSW2547/2020|EPI ISL 527048|B.1|Australia|2020-04-04	Oceania|hCoV-19/Australia/NSW383/2020|EPI ISL 451643|B.1.5|Australia|2020-04-07	0.0002040929	Oceania
Oceania|hCoV-19/Australia/VIC843/2020|EPI ISL 427103|B.1.5|Australia|2020-04-04	Oceania|hCoV-19/Australia/NSW383/2020|EPI ISL 451643|B.1.5|Australia|2020-04-07	0.0001700739	Oceania
Oceania|hCoV-19/Australia/VIC842/2020|EPI ISL 427102|B.1|Australia|2020-04-04	Oceania|hCoV-19/Australia/NSW383/2020|EPI ISL 451643|B.1.5|Australia|2020-04-07	0.0003742376	Oceania
Oceania|hCoV-19/Australia/NSW2551/2020|EPI ISL 527052|B.1.98|Australia|2020-04-04	Oceania|hCoV-19/Australia/NSW383/2020|EPI ISL 451643|B.1.5|Australia|2020-04-07	0.0003742617	Oceania
Oceania|hCoV-19/Australia/NSW2545/2020|EPI ISL 527046|B.40|Australia|2020-04-04	Oceania|hCoV-19/Australia/NSW383/2020|EPI ISL 451643|B.1.5|Australia|2020-04-07	0.0004423326	Oceania
Oceania|hCoV-19/Australia/NSW2549/2020|EPI ISL 527050|B.1.98|Australia|2020-04-04	Oceania|hCoV-19/Australia/NSW383/2020|EPI ISL 451643|B.1.5|Australia|2020-04-07	0.0004763851	Oceania
Oceania|hCoV-19/Australia/VIC846/2020|EPI ISL 427106|B.4|Australia|2020-04-04	Oceania|hCoV-19/Australia/NSW383/2020|EPI ISL 451643|B.1.5|Australia|2020-04-07	0.0005444434	Oceania
Oceania|hCoV-19/Australia/VIC845/2020|EPI ISL 427105|B.1.22|Australia|2020-04-04	Oceania|hCoV-19/Australia/NSW383/2020|EPI ISL 451643|B.1.5|Australia|2020-04-07	0.0004082750	Oceania
Oceania|hCoV-19/Australia/NSW2542/2020|EPI ISL 527043|B.1|Australia|2020-04-04	Oceania|hCoV-19/Australia/NSW383/2020|EPI ISL 451643|B.1.5|Australia|2020-04-07	0.0003061960	Oceania
Oceania|hCoV-19/Australia/VIC1062/2020|EPI ISL 430578|B.1.5|Australia|2020-04-04	Oceania|hCoV-19/Australia/NSW383/2020|EPI ISL 451643|B.1.5|Australia|2020-04-07	0.0002381286	Oceania
Oceania|hCoV-19/Australia/NSW298/2020|EPI ISL 451562|B.1.5|Australia|2020-04-04	Oceania|hCoV-19/Australia/NSW383/2020|EPI ISL 451643|B.1.5|Australia|2020-04-07	0.0000340110	Oceania
Oceania|hCoV-19/Australia/NSW295/2020|EPI ISL 451559|B.4|Australia|2020-04-04	Oceania|hCoV-19/Australia/NSW383/2020|EPI ISL 451643|B.1.5|Australia|2020-04-07	0.0004763601	Oceania
Oceania|hCoV-19/Australia/NSW296/2020|EPI ISL 451560|B.1.1|Australia|2020-04-04	Oceania|hCoV-19/Australia/NSW383/2020|EPI ISL 451643|B.1.5|Australia|2020-04-07	0.0003061908	Oceania
Oceania|hCoV-19/Australia/NSW309/2020|EPI ISL 451573|B.1.5|Australia|2020-04-04	Oceania|hCoV-19/Australia/NSW383/2020|EPI ISL 451643|B.1.5|Australia|2020-04-07	0.0001360524	Oceania
Oceania|hCoV-19/New Zealand/20VR2063/2020|EPI ISL 456355|B.1.1|New Zealand|2020-04-04	Oceania|hCoV-19/Australia/NSW383/2020|EPI ISL 451643|B.1.5|Australia|2020-04-07	0.0002721732	Oceania
Oceania|hCoV-19/New Zealand/20VR1936/2020|EPI ISL 456315|B.1|New Zealand|2020-04-04	Oceania|hCoV-19/Australia/NSW383/2020|EPI ISL 451643|B.1.5|Australia|2020-04-07	0.0002722265	Oceania
Oceania|hCoV-19/Australia/VIC851/2020|EPI ISL 427111|B.1.1|Australia|2020-04-04	Oceania|hCoV-19/Australia/NSW383/2020|EPI ISL 451643|B.1.5|Australia|2020-04-07	0.0003063052	Oceania
Oceania|hCoV-19/Australia/VIC849/2020|EPI ISL 427109|B.1|Australia|2020-04-04	Oceania|hCoV-19/Australia/NSW383/2020|EPI ISL 451643|B.1.5|Australia|2020-04-07	0.0002382541	Oceania
Oceania|hCoV-19/Australia/VIC850/2020|EPI ISL 427110|B.1.1|Australia|2020-04-04	Oceania|hCoV-19/Australia/NSW383/2020|EPI ISL 451643|B.1.5|Australia|2020-04-07	0.0002729901	Oceania
Oceania|hCoV-19/Australia/VIC852/2020|EPI ISL 427112|B.1.1|Australia|2020-04-04	Oceania|hCoV-19/Australia/NSW383/2020|EPI ISL 451643|B.1.5|Australia|2020-04-07	0.0002751022	Oceania
Oceania|hCoV-19/Australia/VIC829/2020|EPI ISL 427097|B.1.5|Australia|2020-04-04	Oceania|hCoV-19/Australia/NSW383/2020|EPI ISL 451643|B.1.5|Australia|2020-04-07	0.0002074039	Oceania
Oceania|hCoV-19/Australia/VIC1276/2020|EPI ISL 430685|B.1.1.10|Australia|2020-04-04	Oceania|hCoV-19/Australia/NSW383/2020|EPI ISL 451643|B.1.5|Australia|2020-04-07	0.0004509525	Oceania
Oceania|hCoV-19/Australia/VIC834/2020|EPI ISL 427099|B.1|Australia|2020-04-04	Oceania|hCoV-19/Australia/NSW383/2020|EPI ISL 451643|B.1.5|Australia|2020-04-07	0.0002467510	Oceania
Oceania|hCoV-19/Australia/VIC844/2020|EPI ISL 427104|B.1.5|Australia|2020-04-04	Oceania|hCoV-19/Australia/NSW383/2020|EPI ISL 451643|B.1.5|Australia|2020-04-07	0.0002845700	Oceania
Oceania|hCoV-19/New Zealand/20VR2097/2020|EPI ISL 456376|B.1.370|New Zealand|2020-04-05	Oceania|hCoV-19/Australia/NSW383/2020|EPI ISL 451643|B.1.5|Australia|2020-04-07	0.0003061728	Oceania
Oceania|hCoV-19/Australia/VIC857/2020|EPI ISL 427116|B.1|Australia|2020-04-05	Oceania|hCoV-19/Australia/NSW383/2020|EPI ISL 451643|B.1.5|Australia|2020-04-07	0.0002721479	Oceania
Oceania|hCoV-19/Australia/VIC858/2020|EPI ISL 427117|B.1.1|Australia|2020-04-05	Oceania|hCoV-19/Australia/NSW383/2020|EPI ISL 451643|B.1.5|Australia|2020-04-07	0.0003061906	Oceania
Oceania|hCoV-19/Australia/VIC860/2020|EPI ISL 427118|B.1.1|Australia|2020-04-05	Oceania|hCoV-19/Australia/NSW383/2020|EPI ISL 451643|B.1.5|Australia|2020-04-07	0.0002721637	Oceania
Oceania|hCoV-19/Australia/VIC876/2020|EPI ISL 427131|B.1.1.33|Australia|2020-04-05	Oceania|hCoV-19/Australia/NSW383/2020|EPI ISL 451643|B.1.5|Australia|2020-04-07	0.0003402187	Oceania
Oceania|hCoV-19/Australia/SAP441/2020|EPI ISL 508132|B.1.1|Australia|2020-04-05	Oceania|hCoV-19/Australia/NSW383/2020|EPI ISL 451643|B.1.5|Australia|2020-04-07	0.0003402188	Oceania
Oceania|hCoV-19/Australia/NSW2132/2020|EPI ISL 500625|B.1|Australia|2020-04-05	Oceania|hCoV-19/Australia/NSW383/2020|EPI ISL 451643|B.1.5|Australia|2020-04-07	0.0002721352	Oceania
Oceania|hCoV-19/Australia/VIC869/2020|EPI ISL 427124|B.3|Australia|2020-04-05	Oceania|hCoV-19/Australia/NSW383/2020|EPI ISL 451643|B.1.5|Australia|2020-04-07	0.0003742526	Oceania
Oceania|hCoV-19/Australia/VIC863/2020|EPI ISL 427120|B.1|Australia|2020-04-05	Oceania|hCoV-19/Australia/NSW383/2020|EPI ISL 451643|B.1.5|Australia|2020-04-07	0.0002381245	Oceania
Oceania|hCoV-19/Australia/NSW275/2020|EPI ISL 451539|B.6|Australia|2020-04-05	Oceania|hCoV-19/Australia/NSW383/2020|EPI ISL 451643|B.1.5|Australia|2020-04-07	0.0005785004	Oceania
Oceania|hCoV-19/Australia/WA99/2020|EPI ISL 512752|B.1.1|Australia|2020-04-05	Oceania|hCoV-19/Australia/NSW383/2020|EPI ISL 451643|B.1.5|Australia|2020-04-07	0.0004424039	Oceania
Oceania|hCoV-19/Australia/NSW2131/2020|EPI ISL 500624|B.1|Australia|2020-04-05	Oceania|hCoV-19/Australia/NSW383/2020|EPI ISL 451643|B.1.5|Australia|2020-04-07	0.0003742524	Oceania
Oceania|hCoV-19/New Zealand/20VR2059/2020|EPI ISL 456353|B.1|New Zealand|2020-04-05	Oceania|hCoV-19/Australia/NSW383/2020|EPI ISL 451643|B.1.5|Australia|2020-04-07	0.0002381782	Oceania
Oceania|hCoV-19/Australia/VIC870/2020|EPI ISL 427125|B.1.5|Australia|2020-04-05	Oceania|hCoV-19/Australia/NSW383/2020|EPI ISL 451643|B.1.5|Australia|2020-04-07	0.0001705786	Oceania
Oceania|hCoV-19/Australia/VIC1071/2020|EPI ISL 430581|B.1|Australia|2020-04-05	Oceania|hCoV-19/Australia/NSW383/2020|EPI ISL 451643|B.1.5|Australia|2020-04-07	0.0002048024	Oceania
Oceania|hCoV-19/Australia/VIC873/2020|EPI ISL 427128|B.1|Australia|2020-04-05	Oceania|hCoV-19/Australia/NSW383/2020|EPI ISL 451643|B.1.5|Australia|2020-04-07	0.0002391087	Oceania
Oceania|hCoV-19/Australia/WA83/2020|EPI ISL 512736|B.1.1|Australia|2020-04-05	Oceania|hCoV-19/Australia/NSW383/2020|EPI ISL 451643|B.1.5|Australia|2020-04-07	0.0004173254	Oceania
Oceania|hCoV-19/Australia/VIC872/2020|EPI ISL 427127|B.52|Australia|2020-04-05	Oceania|hCoV-19/Australia/NSW383/2020|EPI ISL 451643|B.1.5|Australia|2020-04-07	0.0005597076	Oceania
Oceania|hCoV-19/New Zealand/20VR2098/2020|EPI ISL 548125|B.1.1|New Zealand|2020-04-05	Oceania|hCoV-19/Australia/NSW383/2020|EPI ISL 451643|B.1.5|Australia|2020-04-07	0.0002842181	Oceania
Oceania|hCoV-19/New Zealand/20VR2092/2020|EPI ISL 456373|B.1|New Zealand|2020-04-05	Oceania|hCoV-19/Australia/NSW383/2020|EPI ISL 451643|B.1.5|Australia|2020-04-07	0.0002487459	Oceania
Oceania|hCoV-19/Australia/SAP027/2020|EPI ISL 468009|B.1|Australia|2020-04-06	Oceania|hCoV-19/Australia/NSW383/2020|EPI ISL 451643|B.1.5|Australia|2020-04-07	0.0002381205	Oceania
Oceania|hCoV-19/Australia/VIC881/2020|EPI ISL 427135|B.1.1|Australia|2020-04-06	Oceania|hCoV-19/Australia/NSW383/2020|EPI ISL 451643|B.1.5|Australia|2020-04-07	0.0003402446	Oceania
Oceania|hCoV-19/Australia/VIC883/2020|EPI ISL 427136|B.1.356|Australia|2020-04-06	Oceania|hCoV-19/Australia/NSW383/2020|EPI ISL 451643|B.1.5|Australia|2020-04-07	0.0003403191	Oceania
Oceania|hCoV-19/Australia/WA15/2020|EPI ISL 470833|B.1|Australia|2020-04-06	Oceania|hCoV-19/Australia/NSW383/2020|EPI ISL 451643|B.1.5|Australia|2020-04-07	0.0002381271	Oceania
Oceania|hCoV-19/Australia/VIC884/2020|EPI ISL 427137|B.1|Australia|2020-04-06	Oceania|hCoV-19/Australia/NSW383/2020|EPI ISL 451643|B.1.5|Australia|2020-04-07	0.0001701781	Oceania
Oceania|hCoV-19/Australia/VIC1080/2020|EPI ISL 430579|B.1|Australia|2020-04-06	Oceania|hCoV-19/Australia/NSW383/2020|EPI ISL 451643|B.1.5|Australia|2020-04-07	0.0003402188	Oceania
Oceania|hCoV-19/Australia/NSW2577/2020|EPI ISL 527062|B.1|Australia|2020-04-06	Oceania|hCoV-19/Australia/NSW383/2020|EPI ISL 451643|B.1.5|Australia|2020-04-07	0.0002040929	Oceania
Oceania|hCoV-19/Australia/NSW544/2020|EPI ISL 455083|B.1.5|Australia|2020-04-06	Oceania|hCoV-19/Australia/NSW383/2020|EPI ISL 451643|B.1.5|Australia|2020-04-07	0.0002040967	Oceania
Oceania|hCoV-19/Australia/NSW381/2020|EPI ISL 451641|B.1.5|Australia|2020-04-06	Oceania|hCoV-19/Australia/NSW383/2020|EPI ISL 451643|B.1.5|Australia|2020-04-07	0.0001700740	Oceania
Oceania|hCoV-19/Australia/NSW321/2020|EPI ISL 451583|B.1|Australia|2020-04-06	Oceania|hCoV-19/Australia/NSW383/2020|EPI ISL 451643|B.1.5|Australia|2020-04-07	0.0003061873	Oceania
Oceania|hCoV-19/Australia/VIC887/2020|EPI ISL 427140|B.31|Australia|2020-04-06	Oceania|hCoV-19/Australia/NSW383/2020|EPI ISL 451643|B.1.5|Australia|2020-04-07	0.0006149353	Oceania
Oceania|hCoV-19/Australia/VIC1089/2020|EPI ISL 430673|B.1.1|Australia|2020-04-06	Oceania|hCoV-19/Australia/NSW383/2020|EPI ISL 451643|B.1.5|Australia|2020-04-07	0.0003089586	Oceania
Oceania|hCoV-19/Australia/VIC885/2020|EPI ISL 427138|B.1|Australia|2020-04-06	Oceania|hCoV-19/Australia/NSW383/2020|EPI ISL 451643|B.1.5|Australia|2020-04-07	0.0002404141	Oceania
Oceania|hCoV-19/Australia/VIC1088/2020|EPI ISL 521864|B.6|Australia|2020-04-06	Oceania|hCoV-19/Australia/NSW383/2020|EPI ISL 451643|B.1.5|Australia|2020-04-07	0.0004468654	Oceania
Oceania|hCoV-19/New Zealand/20VR2066/2020|EPI ISL 456357|B.31|New Zealand|2020-04-06	Oceania|hCoV-19/Australia/NSW383/2020|EPI ISL 451643|B.1.5|Australia|2020-04-07	0.0006196234	Oceania
Oceania|hCoV-19/Australia/VIC888/2020|EPI ISL 427141|B.1|Australia|2020-04-06	Oceania|hCoV-19/Australia/NSW383/2020|EPI ISL 451643|B.1.5|Australia|2020-04-07	0.0002759528	Oceania
Oceania|hCoV-19/Australia/VIC1078/2020|EPI ISL 430564|B.1|Australia|2020-04-06	Oceania|hCoV-19/Australia/NSW383/2020|EPI ISL 451643|B.1.5|Australia|2020-04-07	0.0003137716	Oceania
Oceania|hCoV-19/Australia/WA44/2020|EPI ISL 470861|B.1|Australia|2020-04-07	Oceania|hCoV-19/Australia/NSW383/2020|EPI ISL 451643|B.1.5|Australia|2020-04-07	0.0001360524	Oceania
Oceania|hCoV-19/Australia/VIC1112/2020|EPI ISL 430573|B.1|Australia|2020-04-07	Oceania|hCoV-19/Australia/NSW383/2020|EPI ISL 451643|B.1.5|Australia|2020-04-07	0.0002381245	Oceania
Oceania|hCoV-19/Australia/SAP297/2020|EPI ISL 468025|B.1.5|Australia|2020-04-07	Oceania|hCoV-19/Australia/NSW383/2020|EPI ISL 451643|B.1.5|Australia|2020-04-07	0.0002381245	Oceania
Oceania|hCoV-19/Australia/NSW02/2020|EPI ISL 408976|B|Australia|2020-01-22	Oceania|hCoV-19/Australia/NSW604/2020|EPI ISL 478716|B.1|Australia|2020-04-07	0.0003742792	Oceania
Oceania|hCoV-19/Australia/NSW01/2020|EPI ISL 407893|A|Australia|2020-01-24	Oceania|hCoV-19/Australia/NSW604/2020|EPI ISL 478716|B.1|Australia|2020-04-07	0.0003742617	Oceania
Oceania|hCoV-19/Australia/NSW04/2020|EPI ISL 417030|A|Australia|2020-01-24	Oceania|hCoV-19/Australia/NSW604/2020|EPI ISL 478716|B.1|Australia|2020-04-07	0.0004763626	Oceania
Oceania|hCoV-19/Australia/VIC02/2020|EPI ISL 416410|B|Australia|2020-01-24	Oceania|hCoV-19/Australia/NSW604/2020|EPI ISL 478716|B.1|Australia|2020-04-07	0.0003777745	Oceania
Oceania|hCoV-19/Australia/VIC01/2020|EPI ISL 406844|B|Australia|2020-01-25	Oceania|hCoV-19/Australia/NSW604/2020|EPI ISL 478716|B.1|Australia|2020-04-07	0.0004083318	Oceania
Oceania|hCoV-19/Australia/NSW03/2020|EPI ISL 408977|B|Australia|2020-01-25	Oceania|hCoV-19/Australia/NSW604/2020|EPI ISL 478716|B.1|Australia|2020-04-07	0.0003402467	Oceania
Oceania|hCoV-19/Australia/NSW2153/2020|EPI ISL 509505|B.1.5|Australia|2020-01-25	Oceania|hCoV-19/Australia/NSW604/2020|EPI ISL 478716|B.1|Australia|2020-04-07	0.0002381629	Oceania
Oceania|hCoV-19/Australia/QLD01/2020|EPI ISL 407894|A|Australia|2020-01-28	Oceania|hCoV-19/Australia/NSW604/2020|EPI ISL 478716|B.1|Australia|2020-04-07	0.0004083057	Oceania
Oceania|hCoV-19/Australia/VPRL014/2020|EPI ISL 455603|B.1|Australia|2020-01-30	Oceania|hCoV-19/Australia/NSW604/2020|EPI ISL 478716|B.1|Australia|2020-04-07	0.0003742616	Oceania
Oceania|hCoV-19/Australia/QLD02/2020|EPI ISL 407896|A|Australia|2020-01-30	Oceania|hCoV-19/Australia/NSW604/2020|EPI ISL 478716|B.1|Australia|2020-04-07	0.0004763765	Oceania
Oceania|hCoV-19/Australia/SA01/2020|EPI ISL 480778|B.1|Australia|2020-01-30	Oceania|hCoV-19/Australia/NSW604/2020|EPI ISL 478716|B.1|Australia|2020-04-07	0.0003747716	Oceania
Oceania|hCoV-19/Australia/SA04/2020|EPI ISL 480781|B.1|Australia|2020-01-30	Oceania|hCoV-19/Australia/NSW604/2020|EPI ISL 478716|B.1|Australia|2020-04-07	0.0003765289	Oceania
Oceania|hCoV-19/Australia/VIC13/2020|EPI ISL 419733|B|Australia|2020-01-31	Oceania|hCoV-19/Australia/NSW604/2020|EPI ISL 478716|B.1|Australia|2020-04-07	0.0004088482	Oceania
Oceania|hCoV-19/Australia/VIC14/2020|EPI ISL 419734|B|Australia|2020-02-02	Oceania|hCoV-19/Australia/NSW604/2020|EPI ISL 478716|B.1|Australia|2020-04-07	0.0003457706	Oceania
Oceania|hCoV-19/Australia/QLD03/2020|EPI ISL 410717|A|Australia|2020-02-05	Oceania|hCoV-19/Australia/NSW604/2020|EPI ISL 478716|B.1|Australia|2020-04-07	0.0004423402	Oceania
Oceania|hCoV-19/Australia/QLD04/2020|EPI ISL 410718|A|Australia|2020-02-05	Oceania|hCoV-19/Australia/NSW604/2020|EPI ISL 478716|B.1|Australia|2020-04-07	0.0004083057	Oceania
Oceania|hCoV-19/Australia/VIC07/2020|EPI ISL 416415|A|Australia|2020-02-08	Oceania|hCoV-19/Australia/NSW604/2020|EPI ISL 478716|B.1|Australia|2020-04-07	0.0004423404	Oceania
Oceania|hCoV-19/Australia/SAP097/2020|EPI ISL 468039|B|Australia|2020-02-22	Oceania|hCoV-19/Australia/NSW604/2020|EPI ISL 478716|B.1|Australia|2020-04-07	0.0004083320	Oceania
Oceania|hCoV-19/Australia/WA11/2020|EPI ISL 420456|B|Australia|2020-02-22	Oceania|hCoV-19/Australia/NSW604/2020|EPI ISL 478716|B.1|Australia|2020-04-07	0.0004083546	Oceania
Oceania|hCoV-19/Australia/WA34/2020|EPI ISL 470851|B|Australia|2020-02-27	Oceania|hCoV-19/Australia/NSW604/2020|EPI ISL 478716|B.1|Australia|2020-04-07	0.0004083129	Oceania
Oceania|hCoV-19/New Zealand/20VR0174/2020|EPI ISL 413490|B.4|New Zealand|2020-02-27	Oceania|hCoV-19/Australia/NSW604/2020|EPI ISL 478716|B.1|Australia|2020-04-07	0.0004424492	Oceania
Oceania|hCoV-19/Australia/NSW05/2020|EPI ISL 412975|B.4|Australia|2020-02-28	Oceania|hCoV-19/Australia/NSW604/2020|EPI ISL 478716|B.1|Australia|2020-04-07	0.0004764264	Oceania
Oceania|hCoV-19/Australia/QLDID922/2020|EPI ISL 418799|B|Australia|2020-02-28	Oceania|hCoV-19/Australia/NSW604/2020|EPI ISL 478716|B.1|Australia|2020-04-07	0.0004763765	Oceania
Oceania|hCoV-19/Australia/NSW09/2020|EPI ISL 413595|B.4|Australia|2020-02-28	Oceania|hCoV-19/Australia/NSW604/2020|EPI ISL 478716|B.1|Australia|2020-04-07	0.0005785646	Oceania
Oceania|hCoV-19/Australia/NSW08/2020|EPI ISL 413594|B|Australia|2020-02-28	Oceania|hCoV-19/Australia/NSW604/2020|EPI ISL 478716|B.1|Australia|2020-04-07	0.0003402469	Oceania
Oceania|hCoV-19/Australia/NSW10/2020|EPI ISL 413596|B|Australia|2020-02-28	Oceania|hCoV-19/Australia/NSW604/2020|EPI ISL 478716|B.1|Australia|2020-04-07	0.0003402585	Oceania
Oceania|hCoV-19/Australia/NSW219/2020|EPI ISL 427643|B|Australia|2020-02-28	Oceania|hCoV-19/Australia/NSW604/2020|EPI ISL 478716|B.1|Australia|2020-04-07	0.0003402585	Oceania
Oceania|hCoV-19/Australia/NSW07/2020|EPI ISL 413214|B.4|Australia|2020-02-29	Oceania|hCoV-19/Australia/NSW604/2020|EPI ISL 478716|B.1|Australia|2020-04-07	0.0004423743	Oceania
Oceania|hCoV-19/Australia/QLD09/2020|EPI ISL 414414|B.4|Australia|2020-02-29	Oceania|hCoV-19/Australia/NSW604/2020|EPI ISL 478716|B.1|Australia|2020-04-07	0.0004764126	Oceania
Oceania|hCoV-19/Australia/NSW06/2020|EPI ISL 413213|B.4|Australia|2020-02-29	Oceania|hCoV-19/Australia/NSW604/2020|EPI ISL 478716|B.1|Australia|2020-04-07	0.0005104617	Oceania
Oceania|hCoV-19/New Zealand/20VR0189/2020|EPI ISL 416519|B.1.1|New Zealand|2020-03-02	Oceania|hCoV-19/Australia/NSW604/2020|EPI ISL 478716|B.1|Australia|2020-04-07	0.0003062246	Oceania
Oceania|hCoV-19/Australia/VIC04/2020|EPI ISL 416412|B.4|Australia|2020-03-02	Oceania|hCoV-19/Australia/NSW604/2020|EPI ISL 478716|B.1|Australia|2020-04-07	0.0005785474	Oceania
Oceania|hCoV-19/Australia/NSW11/2020|EPI ISL 413597|B.4|Australia|2020-03-02	Oceania|hCoV-19/Australia/NSW604/2020|EPI ISL 478716|B.1|Australia|2020-04-07	0.0004764214	Oceania
Oceania|hCoV-19/Australia/NSW217/2020|EPI ISL 427644|B.4|Australia|2020-03-02	Oceania|hCoV-19/Australia/NSW604/2020|EPI ISL 478716|B.1|Australia|2020-04-07	0.0004764214	Oceania
Oceania|hCoV-19/Australia/SAP098/2020|EPI ISL 483066|B.4|Australia|2020-03-03	Oceania|hCoV-19/Australia/NSW604/2020|EPI ISL 478716|B.1|Australia|2020-04-07	0.0005105098	Oceania
Oceania|hCoV-19/Australia/NSW15/2020|EPI ISL 417383|B.4|Australia|2020-03-03	Oceania|hCoV-19/Australia/NSW604/2020|EPI ISL 478716|B.1|Australia|2020-04-07	0.0005104527	Oceania
Oceania|hCoV-19/New Zealand/20VR1109/2020|EPI ISL 456190|B.31|New Zealand|2020-03-03	Oceania|hCoV-19/Australia/NSW604/2020|EPI ISL 478716|B.1|Australia|2020-04-07	0.0006807699	Oceania
Oceania|hCoV-19/Australia/NSW14/2020|EPI ISL 413600|B.4|Australia|2020-03-03	Oceania|hCoV-19/Australia/NSW604/2020|EPI ISL 478716|B.1|Australia|2020-04-07	0.0004764269	Oceania
Oceania|hCoV-19/Australia/NSW22/2020|EPI ISL 427649|B.4|Australia|2020-03-03	Oceania|hCoV-19/Australia/NSW604/2020|EPI ISL 478716|B.1|Australia|2020-04-07	0.0005104770	Oceania
Oceania|hCoV-19/Australia/VPRL004/2020|EPI ISL 455596|B.4|Australia|2020-03-03	Oceania|hCoV-19/Australia/NSW604/2020|EPI ISL 478716|B.1|Australia|2020-04-07	0.0005105445	Oceania
Oceania|hCoV-19/Australia/SAP217/2020|EPI ISL 483073|B|Australia|2020-03-03	Oceania|hCoV-19/Australia/NSW604/2020|EPI ISL 478716|B.1|Australia|2020-04-07	0.0004471782	Oceania
Oceania|hCoV-19/Australia/SAP099/2020|EPI ISL 468038|B.4|Australia|2020-03-04	Oceania|hCoV-19/Australia/NSW604/2020|EPI ISL 478716|B.1|Australia|2020-04-07	0.0005445801	Oceania
Oceania|hCoV-19/Australia/NSW21/2020|EPI ISL 417386|B.4|Australia|2020-03-04	Oceania|hCoV-19/Australia/NSW604/2020|EPI ISL 478716|B.1|Australia|2020-04-07	0.0004764348	Oceania
Oceania|hCoV-19/Australia/WA06/2020|EPI ISL 420534|B.1.98|Australia|2020-03-04	Oceania|hCoV-19/Australia/NSW604/2020|EPI ISL 478716|B.1|Australia|2020-04-07	0.0002721655	Oceania
Oceania|hCoV-19/Australia/NSW12/2020|EPI ISL 413598|B.4|Australia|2020-03-04	Oceania|hCoV-19/Australia/NSW604/2020|EPI ISL 478716|B.1|Australia|2020-04-07	0.0005785646	Oceania
Oceania|hCoV-19/Australia/NSW23/2020|EPI ISL 427650|B.4|Australia|2020-03-04	Oceania|hCoV-19/Australia/NSW604/2020|EPI ISL 478716|B.1|Australia|2020-04-07	0.0005104531	Oceania
Oceania|hCoV-19/Australia/NSW65/2020|EPI ISL 427645|B.4|Australia|2020-03-04	Oceania|hCoV-19/Australia/NSW604/2020|EPI ISL 478716|B.1|Australia|2020-04-07	0.0005444947	Oceania
Oceania|hCoV-19/Australia/NSW13/2020|EPI ISL 413599|B.4|Australia|2020-03-04	Oceania|hCoV-19/Australia/NSW604/2020|EPI ISL 478716|B.1|Australia|2020-04-07	0.0005104705	Oceania
Oceania|hCoV-19/New Zealand/20VR0195/2020|EPI ISL 534335|B.1.1|New Zealand|2020-03-04	Oceania|hCoV-19/Australia/NSW604/2020|EPI ISL 478716|B.1|Australia|2020-04-07	0.0003121394	Oceania
Oceania|hCoV-19/Australia/NSW25/2020|EPI ISL 417388|B.6|Australia|2020-03-05	Oceania|hCoV-19/Australia/NSW604/2020|EPI ISL 478716|B.1|Australia|2020-04-07	0.0005104470	Oceania
Oceania|hCoV-19/Australia/NSW18/2020|EPI ISL 417384|B.4|Australia|2020-03-05	Oceania|hCoV-19/Australia/NSW604/2020|EPI ISL 478716|B.1|Australia|2020-04-07	0.0005104378	Oceania
Oceania|hCoV-19/Australia/NSW66/2020|EPI ISL 427646|B.4|Australia|2020-03-05	Oceania|hCoV-19/Australia/NSW604/2020|EPI ISL 478716|B.1|Australia|2020-04-07	0.0005444947	Oceania
Oceania|hCoV-19/Australia/TAS54/2020|EPI ISL 522729|B.4|Australia|2020-03-05	Oceania|hCoV-19/Australia/NSW604/2020|EPI ISL 478716|B.1|Australia|2020-04-07	0.0004796747	Oceania
Oceania|hCoV-19/New Zealand/20VR0206/2020|EPI ISL 416526|B.4|New Zealand|2020-03-05	Oceania|hCoV-19/Australia/NSW604/2020|EPI ISL 478716|B.1|Australia|2020-04-07	0.0004856157	Oceania
Oceania|hCoV-19/Australia/NSW24/2020|EPI ISL 417387|B.4|Australia|2020-03-06	Oceania|hCoV-19/Australia/NSW604/2020|EPI ISL 478716|B.1|Australia|2020-04-07	0.0005104617	Oceania
Oceania|hCoV-19/Australia/NSW19/2020|EPI ISL 417385|B.4|Australia|2020-03-06	Oceania|hCoV-19/Australia/NSW604/2020|EPI ISL 478716|B.1|Australia|2020-04-07	0.0005104526	Oceania
Oceania|hCoV-19/Australia/NSW155/2020|EPI ISL 427647|B.1.1|Australia|2020-03-06	Oceania|hCoV-19/Australia/NSW604/2020|EPI ISL 478716|B.1|Australia|2020-04-07	0.0003062248	Oceania
Oceania|hCoV-19/Australia/NSW33/2020|EPI ISL 427654|B.4|Australia|2020-03-06	Oceania|hCoV-19/Australia/NSW604/2020|EPI ISL 478716|B.1|Australia|2020-04-07	0.0005104770	Oceania
Oceania|hCoV-19/Australia/VPRL002/2020|EPI ISL 455595|B|Australia|2020-03-06	Oceania|hCoV-19/Australia/NSW604/2020|EPI ISL 478716|B.1|Australia|2020-04-07	0.0004424144	Oceania
Oceania|hCoV-19/Australia/VIC06/2020|EPI ISL 416414|B.4|Australia|2020-03-06	Oceania|hCoV-19/Australia/NSW604/2020|EPI ISL 478716|B.1|Australia|2020-04-07	0.0005194733	Oceania
Oceania|hCoV-19/Australia/VIC18/2020|EPI ISL 419737|B.40|Australia|2020-03-07	Oceania|hCoV-19/Australia/NSW604/2020|EPI ISL 478716|B.1|Australia|2020-04-07	0.0006467397	Oceania
Oceania|hCoV-19/Australia/NSW27/2020|EPI ISL 417390|B.1.1|Australia|2020-03-08	Oceania|hCoV-19/Australia/NSW604/2020|EPI ISL 478716|B.1|Australia|2020-04-07	0.0003742900	Oceania
Oceania|hCoV-19/Australia/NSW28/2020|EPI ISL 417391|B.4|Australia|2020-03-08	Oceania|hCoV-19/Australia/NSW604/2020|EPI ISL 478716|B.1|Australia|2020-04-07	0.0005785641	Oceania
Oceania|hCoV-19/Australia/NSW35/2020|EPI ISL 417393|B.4|Australia|2020-03-08	Oceania|hCoV-19/Australia/NSW604/2020|EPI ISL 478716|B.1|Australia|2020-04-07	0.0006126106	Oceania
Oceania|hCoV-19/Australia/NSW29/2020|EPI ISL 427651|B|Australia|2020-03-08	Oceania|hCoV-19/Australia/NSW604/2020|EPI ISL 478716|B.1|Australia|2020-04-07	0.0004423693	Oceania
Oceania|hCoV-19/Australia/NSW153/2020|EPI ISL 427653|B.1.1|Australia|2020-03-08	Oceania|hCoV-19/Australia/NSW604/2020|EPI ISL 478716|B.1|Australia|2020-04-07	0.0003062248	Oceania
Oceania|hCoV-19/Australia/NSW375/2020|EPI ISL 451635|B.4|Australia|2020-03-08	Oceania|hCoV-19/Australia/NSW604/2020|EPI ISL 478716|B.1|Australia|2020-04-07	0.0006126106	Oceania
Oceania|hCoV-19/Australia/NSW252/2020|EPI ISL 451517|B.4|Australia|2020-03-08	Oceania|hCoV-19/Australia/NSW604/2020|EPI ISL 478716|B.1|Australia|2020-04-07	0.0005444947	Oceania
Oceania|hCoV-19/Australia/VIC19/2020|EPI ISL 419738|B.39|Australia|2020-03-08	Oceania|hCoV-19/Australia/NSW604/2020|EPI ISL 478716|B.1|Australia|2020-04-07	0.0005842577	Oceania
Oceania|hCoV-19/Australia/NSW26/2020|EPI ISL 417389|B.4|Australia|2020-03-09	Oceania|hCoV-19/Australia/NSW604/2020|EPI ISL 478716|B.1|Australia|2020-04-07	0.0005785705	Oceania
Oceania|hCoV-19/Australia/VIC23/2020|EPI ISL 419743|B.40|Australia|2020-03-09	Oceania|hCoV-19/Australia/NSW604/2020|EPI ISL 478716|B.1|Australia|2020-04-07	0.0006126387	Oceania
Oceania|hCoV-19/Australia/VIC21/2020|EPI ISL 419740|B.40|Australia|2020-03-09	Oceania|hCoV-19/Australia/NSW604/2020|EPI ISL 478716|B.1|Australia|2020-04-07	0.0006466877	Oceania
Oceania|hCoV-19/Australia/VIC22/2020|EPI ISL 419742|B.1|Australia|2020-03-09	Oceania|hCoV-19/Australia/NSW604/2020|EPI ISL 478716|B.1|Australia|2020-04-07	0.0002041156	Oceania
Oceania|hCoV-19/Australia/NSW154/2020|EPI ISL 427652|B.1.1|Australia|2020-03-09	Oceania|hCoV-19/Australia/NSW604/2020|EPI ISL 478716|B.1|Australia|2020-04-07	0.0003062248	Oceania
Oceania|hCoV-19/Australia/NSW2155/2020|EPI ISL 500633|B.4|Australia|2020-03-09	Oceania|hCoV-19/Australia/NSW604/2020|EPI ISL 478716|B.1|Australia|2020-04-07	0.0004764455	Oceania
Oceania|hCoV-19/Australia/NSW2154/2020|EPI ISL 500632|B.1.1|Australia|2020-03-09	Oceania|hCoV-19/Australia/NSW604/2020|EPI ISL 478716|B.1|Australia|2020-04-07	0.0003402798	Oceania
Oceania|hCoV-19/Australia/VIC26/2020|EPI ISL 419745|B.3|Australia|2020-03-10	Oceania|hCoV-19/Australia/NSW604/2020|EPI ISL 478716|B.1|Australia|2020-04-07	0.0004083176	Oceania
Oceania|hCoV-19/Australia/NSW31/2020|EPI ISL 417392|B.4|Australia|2020-03-10	Oceania|hCoV-19/Australia/NSW604/2020|EPI ISL 478716|B.1|Australia|2020-04-07	0.0005104527	Oceania
Oceania|hCoV-19/Australia/VIC30/2020|EPI ISL 419749|B.4|Australia|2020-03-10	Oceania|hCoV-19/Australia/NSW604/2020|EPI ISL 478716|B.1|Australia|2020-04-07	0.0004764210	Oceania
Oceania|hCoV-19/Australia/VIC36/2020|EPI ISL 419765|B|Australia|2020-03-10	Oceania|hCoV-19/Australia/NSW604/2020|EPI ISL 478716|B.1|Australia|2020-04-07	0.0004764210	Oceania
Oceania|hCoV-19/Australia/VIC31/2020|EPI ISL 419750|B.1|Australia|2020-03-10	Oceania|hCoV-19/Australia/NSW604/2020|EPI ISL 478716|B.1|Australia|2020-04-07	0.0001360651	Oceania
Oceania|hCoV-19/Australia/NSW36/2020|EPI ISL 417394|B.40|Australia|2020-03-10	Oceania|hCoV-19/Australia/NSW604/2020|EPI ISL 478716|B.1|Australia|2020-04-07	0.0005445201	Oceania
Oceania|hCoV-19/Australia/NSW38/2020|EPI ISL 417396|B.6|Australia|2020-03-10	Oceania|hCoV-19/Australia/NSW604/2020|EPI ISL 478716|B.1|Australia|2020-04-07	0.0005104621	Oceania
Oceania|hCoV-19/Australia/NSW41/2020|EPI ISL 417399|B.40|Australia|2020-03-10	Oceania|hCoV-19/Australia/NSW604/2020|EPI ISL 478716|B.1|Australia|2020-04-07	0.0004423693	Oceania
Oceania|hCoV-19/Australia/NSW44/2020|EPI ISL 417400|B.6|Australia|2020-03-10	Oceania|hCoV-19/Australia/NSW604/2020|EPI ISL 478716|B.1|Australia|2020-04-07	0.0005104473	Oceania
Oceania|hCoV-19/Australia/NSW46/2020|EPI ISL 427658|B.3|Australia|2020-03-10	Oceania|hCoV-19/Australia/NSW604/2020|EPI ISL 478716|B.1|Australia|2020-04-07	0.0004084430	Oceania
Oceania|hCoV-19/Australia/NSW51/2020|EPI ISL 427660|B.40|Australia|2020-03-10	Oceania|hCoV-19/Australia/NSW604/2020|EPI ISL 478716|B.1|Australia|2020-04-07	0.0004423693	Oceania
Oceania|hCoV-19/Australia/NSW376/2020|EPI ISL 451636|B.4|Australia|2020-03-10	Oceania|hCoV-19/Australia/NSW604/2020|EPI ISL 478716|B.1|Australia|2020-04-07	0.0005445105	Oceania
Oceania|hCoV-19/Australia/NSW103/2020|EPI ISL 427657|B.1.5|Australia|2020-03-10	Oceania|hCoV-19/Australia/NSW604/2020|EPI ISL 478716|B.1|Australia|2020-04-07	0.0002041157	Oceania
Oceania|hCoV-19/Australia/NSW63/2020|EPI ISL 427664|B|Australia|2020-03-10	Oceania|hCoV-19/Australia/NSW604/2020|EPI ISL 478716|B.1|Australia|2020-04-07	0.0003743176	Oceania
Oceania|hCoV-19/Australia/NSW49/2020|EPI ISL 427659|B.6|Australia|2020-03-10	Oceania|hCoV-19/Australia/NSW604/2020|EPI ISL 478716|B.1|Australia|2020-04-07	0.0005104621	Oceania
Oceania|hCoV-19/Australia/NSW2159/2020|EPI ISL 500637|B.1.5|Australia|2020-03-10	Oceania|hCoV-19/Australia/NSW604/2020|EPI ISL 478716|B.1|Australia|2020-04-07	0.0002041296	Oceania
Oceania|hCoV-19/Australia/VIC29/2020|EPI ISL 419748|B.1.1|Australia|2020-03-10	Oceania|hCoV-19/Australia/NSW604/2020|EPI ISL 478716|B.1|Australia|2020-04-07	0.0003402797	Oceania
Oceania|hCoV-19/Australia/NSW2139/2020|EPI ISL 500627|B.4|Australia|2020-03-10	Oceania|hCoV-19/Australia/NSW604/2020|EPI ISL 478716|B.1|Australia|2020-04-07	0.0005445499	Oceania
Oceania|hCoV-19/New Zealand/20VR0712/2020|EPI ISL 456163|B.1.1|New Zealand|2020-03-11	Oceania|hCoV-19/Australia/NSW604/2020|EPI ISL 478716|B.1|Australia|2020-04-07	0.0003062246	Oceania
Oceania|hCoV-19/Australia/QLDID921/2020|EPI ISL 417033|B.6|Australia|2020-03-11	Oceania|hCoV-19/Australia/NSW604/2020|EPI ISL 478716|B.1|Australia|2020-04-07	0.0004764072	Oceania
Oceania|hCoV-19/Australia/VIC44/2020|EPI ISL 419767|B.1|Australia|2020-03-11	Oceania|hCoV-19/Australia/NSW604/2020|EPI ISL 478716|B.1|Australia|2020-04-07	0.0002381467	Oceania
Oceania|hCoV-19/Australia/VIC39/2020|EPI ISL 419757|B.1|Australia|2020-03-11	Oceania|hCoV-19/Australia/NSW604/2020|EPI ISL 478716|B.1|Australia|2020-04-07	0.0002041179	Oceania
Oceania|hCoV-19/Australia/QLDID920/2020|EPI ISL 417032|B.1.5|Australia|2020-03-11	Oceania|hCoV-19/Australia/NSW604/2020|EPI ISL 478716|B.1|Australia|2020-04-07	0.0002041156	Oceania
Oceania|hCoV-19/Australia/VIC45/2020|EPI ISL 419802|B.1.1|Australia|2020-03-11	Oceania|hCoV-19/Australia/NSW604/2020|EPI ISL 478716|B.1|Australia|2020-04-07	0.0003062246	Oceania
Oceania|hCoV-19/Australia/NSW40/2020|EPI ISL 417398|B.4|Australia|2020-03-11	Oceania|hCoV-19/Australia/NSW604/2020|EPI ISL 478716|B.1|Australia|2020-04-07	0.0005785713	Oceania
Oceania|hCoV-19/Australia/NSW52/2020|EPI ISL 417405|B|Australia|2020-03-11	Oceania|hCoV-19/Australia/NSW604/2020|EPI ISL 478716|B.1|Australia|2020-04-07	0.0004423693	Oceania
Oceania|hCoV-19/Australia/NSW39/2020|EPI ISL 417397|B.1.5|Australia|2020-03-11	Oceania|hCoV-19/Australia/NSW604/2020|EPI ISL 478716|B.1|Australia|2020-04-07	0.0002041157	Oceania
Oceania|hCoV-19/Australia/NSW102/2020|EPI ISL 427656|B.1.5|Australia|2020-03-11	Oceania|hCoV-19/Australia/NSW604/2020|EPI ISL 478716|B.1|Australia|2020-04-07	0.0002041157	Oceania
Oceania|hCoV-19/Australia/NSW34/2020|EPI ISL 427655|B.4|Australia|2020-03-11	Oceania|hCoV-19/Australia/NSW604/2020|EPI ISL 478716|B.1|Australia|2020-04-07	0.0005445201	Oceania
Oceania|hCoV-19/Australia/VIC38/2020|EPI ISL 419756|B.1.6|Australia|2020-03-11	Oceania|hCoV-19/Australia/NSW604/2020|EPI ISL 478716|B.1|Australia|2020-04-07	0.0003062031	Oceania
Oceania|hCoV-19/Australia/NSW218/2020|EPI ISL 427665|B.3|Australia|2020-03-11	Oceania|hCoV-19/Australia/NSW604/2020|EPI ISL 478716|B.1|Australia|2020-04-07	0.0004423894	Oceania
Oceania|hCoV-19/Australia/VIC43/2020|EPI ISL 419763|B.1.1|Australia|2020-03-11	Oceania|hCoV-19/Australia/NSW604/2020|EPI ISL 478716|B.1|Australia|2020-04-07	0.0003403075	Oceania
Oceania|hCoV-19/Australia/NSW2156/2020|EPI ISL 500634|B.39|Australia|2020-03-11	Oceania|hCoV-19/Australia/NSW604/2020|EPI ISL 478716|B.1|Australia|2020-04-07	0.0005445752	Oceania
Oceania|hCoV-19/Australia/TAS124/2020|EPI ISL 522589|B|Australia|2020-03-11	Oceania|hCoV-19/Australia/NSW604/2020|EPI ISL 478716|B.1|Australia|2020-04-07	0.0004532246	Oceania
Oceania|hCoV-19/New Zealand/CoV002/2020|EPI ISL 417212|B.31|New Zealand|2020-03-11	Oceania|hCoV-19/Australia/NSW604/2020|EPI ISL 478716|B.1|Australia|2020-04-07	0.0005445382	Oceania
Oceania|hCoV-19/Australia/VIC50/2020|EPI ISL 419766|B.1|Australia|2020-03-12	Oceania|hCoV-19/Australia/NSW604/2020|EPI ISL 478716|B.1|Australia|2020-04-07	0.0001360651	Oceania
Oceania|hCoV-19/Australia/VIC55/2020|EPI ISL 419776|B|Australia|2020-03-12	Oceania|hCoV-19/Australia/NSW604/2020|EPI ISL 478716|B.1|Australia|2020-04-07	0.0004764072	Oceania
Oceania|hCoV-19/Australia/VIC52/2020|EPI ISL 419768|B.1.1.71|Australia|2020-03-12	Oceania|hCoV-19/Australia/NSW604/2020|EPI ISL 478716|B.1|Australia|2020-04-07	0.0003742900	Oceania
Oceania|hCoV-19/Australia/VIC58/2020|EPI ISL 419784|B.4|Australia|2020-03-12	Oceania|hCoV-19/Australia/NSW604/2020|EPI ISL 478716|B.1|Australia|2020-04-07	0.0004423611	Oceania
Oceania|hCoV-19/Australia/VIC54/2020|EPI ISL 419770|B.1|Australia|2020-03-12	Oceania|hCoV-19/Australia/NSW604/2020|EPI ISL 478716|B.1|Australia|2020-04-07	0.0002381467	Oceania
Oceania|hCoV-19/Australia/VIC47/2020|EPI ISL 419759|B.40|Australia|2020-03-12	Oceania|hCoV-19/Australia/NSW604/2020|EPI ISL 478716|B.1|Australia|2020-04-07	0.0006467178	Oceania
Oceania|hCoV-19/Australia/NSW50/2020|EPI ISL 417404|B.1.1|Australia|2020-03-12	Oceania|hCoV-19/Australia/NSW604/2020|EPI ISL 478716|B.1|Australia|2020-04-07	0.0003402568	Oceania
Oceania|hCoV-19/Australia/NSW254/2020|EPI ISL 451519|B.4|Australia|2020-03-12	Oceania|hCoV-19/Australia/NSW604/2020|EPI ISL 478716|B.1|Australia|2020-04-07	0.0006466579	Oceania
Oceania|hCoV-19/Australia/VIC48/2020|EPI ISL 419762|B.1|Australia|2020-03-12	Oceania|hCoV-19/Australia/NSW604/2020|EPI ISL 478716|B.1|Australia|2020-04-07	0.0001360698	Oceania
Oceania|hCoV-19/Australia/NSW2158/2020|EPI ISL 500636|B.1.5|Australia|2020-03-12	Oceania|hCoV-19/Australia/NSW604/2020|EPI ISL 478716|B.1|Australia|2020-04-07	0.0002041295	Oceania
Oceania|hCoV-19/Australia/VIC49/2020|EPI ISL 419764|B.1|Australia|2020-03-12	Oceania|hCoV-19/Australia/NSW604/2020|EPI ISL 478716|B.1|Australia|2020-04-07	0.0001701427	Oceania
Oceania|hCoV-19/New Zealand/20VR0334/2020|EPI ISL 456157|B.1|New Zealand|2020-03-12	Oceania|hCoV-19/Australia/NSW604/2020|EPI ISL 478716|B.1|Australia|2020-04-07	0.0001733774	Oceania
Oceania|hCoV-19/Australia/VIC62/2020|EPI ISL 419774|B.1|Australia|2020-03-13	Oceania|hCoV-19/Australia/NSW604/2020|EPI ISL 478716|B.1|Australia|2020-04-07	0.0002381467	Oceania
Oceania|hCoV-19/Australia/NSW2011/2020|EPI ISL 500598|B.4|Australia|2020-03-13	Oceania|hCoV-19/Australia/NSW604/2020|EPI ISL 478716|B.1|Australia|2020-04-07	0.0006126457	Oceania
Oceania|hCoV-19/Australia/VIC66/2020|EPI ISL 419780|B.4|Australia|2020-03-13	Oceania|hCoV-19/Australia/NSW604/2020|EPI ISL 478716|B.1|Australia|2020-04-07	0.0004423611	Oceania
Oceania|hCoV-19/Australia/VIC70/2020|EPI ISL 419786|B|Australia|2020-03-13	Oceania|hCoV-19/Australia/NSW604/2020|EPI ISL 478716|B.1|Australia|2020-04-07	0.0004423689	Oceania
Oceania|hCoV-19/Australia/WA02/2020|EPI ISL 420532|B.1.98|Australia|2020-03-13	Oceania|hCoV-19/Australia/NSW604/2020|EPI ISL 478716|B.1|Australia|2020-04-07	0.0002381398	Oceania
Oceania|hCoV-19/Australia/NSW45/2020|EPI ISL 417401|B.6|Australia|2020-03-13	Oceania|hCoV-19/Australia/NSW604/2020|EPI ISL 478716|B.1|Australia|2020-04-07	0.0004764076	Oceania
Oceania|hCoV-19/Australia/NSW47/2020|EPI ISL 417402|B.1.5|Australia|2020-03-13	Oceania|hCoV-19/Australia/NSW604/2020|EPI ISL 478716|B.1|Australia|2020-04-07	0.0002721815	Oceania
Oceania|hCoV-19/Australia/NSW607/2020|EPI ISL 490017|B.40|Australia|2020-03-13	Oceania|hCoV-19/Australia/NSW604/2020|EPI ISL 478716|B.1|Australia|2020-04-07	0.0004423693	Oceania
Oceania|hCoV-19/Australia/NSW592/2020|EPI ISL 478704|B.1.5|Australia|2020-03-13	Oceania|hCoV-19/Australia/NSW604/2020|EPI ISL 478716|B.1|Australia|2020-04-07	0.0002041157	Oceania
Oceania|hCoV-19/Australia/NSW2147/2020|EPI ISL 500628|B.1.5|Australia|2020-03-13	Oceania|hCoV-19/Australia/NSW604/2020|EPI ISL 478716|B.1|Australia|2020-04-07	0.0002721968	Oceania
Oceania|hCoV-19/Australia/VIC64/2020|EPI ISL 419778|B.1|Australia|2020-03-13	Oceania|hCoV-19/Australia/NSW604/2020|EPI ISL 478716|B.1|Australia|2020-04-07	0.0002045329	Oceania
Oceania|hCoV-19/Australia/VIC61/2020|EPI ISL 419773|B|Australia|2020-03-13	Oceania|hCoV-19/Australia/NSW604/2020|EPI ISL 478716|B.1|Australia|2020-04-07	0.0004797264	Oceania
Oceania|hCoV-19/Australia/VIC63/2020|EPI ISL 419775|B.1|Australia|2020-03-13	Oceania|hCoV-19/Australia/NSW604/2020|EPI ISL 478716|B.1|Australia|2020-04-07	0.0002400080	Oceania
Oceania|hCoV-19/Australia/VIC82/2020|EPI ISL 419794|B.40|Australia|2020-03-14	Oceania|hCoV-19/Australia/NSW604/2020|EPI ISL 478716|B.1|Australia|2020-04-07	0.0004764208	Oceania
Oceania|hCoV-19/Australia/VIC83/2020|EPI ISL 419799|B|Australia|2020-03-14	Oceania|hCoV-19/Australia/NSW604/2020|EPI ISL 478716|B.1|Australia|2020-04-07	0.0004764072	Oceania
Oceania|hCoV-19/Australia/VIC80/2020|EPI ISL 419792|B.40|Australia|2020-03-14	Oceania|hCoV-19/Australia/NSW604/2020|EPI ISL 478716|B.1|Australia|2020-04-07	0.0004764211	Oceania
Oceania|hCoV-19/Australia/NSW2005/2020|EPI ISL 500597|B.1|Australia|2020-03-14	Oceania|hCoV-19/Australia/NSW604/2020|EPI ISL 478716|B.1|Australia|2020-04-07	0.0002721860	Oceania
Oceania|hCoV-19/Australia/VIC84/2020|EPI ISL 419803|B.39|Australia|2020-03-14	Oceania|hCoV-19/Australia/NSW604/2020|EPI ISL 478716|B.1|Australia|2020-04-07	0.0005445292	Oceania
Oceania|hCoV-19/Australia/VIC78/2020|EPI ISL 419790|B|Australia|2020-03-14	Oceania|hCoV-19/Australia/NSW604/2020|EPI ISL 478716|B.1|Australia|2020-04-07	0.0003743173	Oceania
Oceania|hCoV-19/Australia/QLDID923/2020|EPI ISL 418801|B.1|Australia|2020-03-14	Oceania|hCoV-19/Australia/NSW604/2020|EPI ISL 478716|B.1|Australia|2020-04-07	0.0002381467	Oceania
Oceania|hCoV-19/Australia/WA03/2020|EPI ISL 420533|B.1|Australia|2020-03-14	Oceania|hCoV-19/Australia/NSW604/2020|EPI ISL 478716|B.1|Australia|2020-04-07	0.0001360651	Oceania
Oceania|hCoV-19/Australia/WA01/2020|EPI ISL 420531|B.1.98|Australia|2020-03-14	Oceania|hCoV-19/Australia/NSW604/2020|EPI ISL 478716|B.1|Australia|2020-04-07	0.0002721655	Oceania
Oceania|hCoV-19/Australia/NSW54/2020|EPI ISL 417407|B.1.1|Australia|2020-03-14	Oceania|hCoV-19/Australia/NSW604/2020|EPI ISL 478716|B.1|Australia|2020-04-07	0.0003062248	Oceania
Oceania|hCoV-19/Australia/NSW48/2020|EPI ISL 417403|B.6|Australia|2020-03-14	Oceania|hCoV-19/Australia/NSW604/2020|EPI ISL 478716|B.1|Australia|2020-04-07	0.0004764076	Oceania
Oceania|hCoV-19/Australia/NSW256/2020|EPI ISL 451521|B.4|Australia|2020-03-14	Oceania|hCoV-19/Australia/NSW604/2020|EPI ISL 478716|B.1|Australia|2020-04-07	0.0005444947	Oceania
Oceania|hCoV-19/Australia/NSW583/2020|EPI ISL 478695|B.40|Australia|2020-03-14	Oceania|hCoV-19/Australia/NSW604/2020|EPI ISL 478716|B.1|Australia|2020-04-07	0.0004423693	Oceania
Oceania|hCoV-19/Australia/NSW582/2020|EPI ISL 478694|B.40|Australia|2020-03-14	Oceania|hCoV-19/Australia/NSW604/2020|EPI ISL 478716|B.1|Australia|2020-04-07	0.0004764076	Oceania
Oceania|hCoV-19/Australia/VIC79/2020|EPI ISL 419791|B.40|Australia|2020-03-14	Oceania|hCoV-19/Australia/NSW604/2020|EPI ISL 478716|B.1|Australia|2020-04-07	0.0004423843	Oceania
Oceania|hCoV-19/Australia/NSW2146/2020|EPI ISL 509503|B.40|Australia|2020-03-14	Oceania|hCoV-19/Australia/NSW604/2020|EPI ISL 478716|B.1|Australia|2020-04-07	0.0004423840	Oceania
Oceania|hCoV-19/Australia/VIC81/2020|EPI ISL 419793|B.40|Australia|2020-03-14	Oceania|hCoV-19/Australia/NSW604/2020|EPI ISL 478716|B.1|Australia|2020-04-07	0.0004423840	Oceania
Oceania|hCoV-19/Australia/SAP215/2020|EPI ISL 468001|B.1.1|Australia|2020-03-14	Oceania|hCoV-19/Australia/NSW604/2020|EPI ISL 478716|B.1|Australia|2020-04-07	0.0003063287	Oceania
Oceania|hCoV-19/Australia/VIC87/2020|EPI ISL 419797|B.40|Australia|2020-03-15	Oceania|hCoV-19/Australia/NSW604/2020|EPI ISL 478716|B.1|Australia|2020-04-07	0.0005104616	Oceania
Oceania|hCoV-19/Australia/NSW2144/2020|EPI ISL 527008|B.39|Australia|2020-03-15	Oceania|hCoV-19/Australia/NSW604/2020|EPI ISL 478716|B.1|Australia|2020-04-07	0.0005445292	Oceania
Oceania|hCoV-19/Australia/SAP111/2020|EPI ISL 451131|B.1.1|Australia|2020-03-15	Oceania|hCoV-19/Australia/NSW604/2020|EPI ISL 478716|B.1|Australia|2020-04-07	0.0003062246	Oceania
Oceania|hCoV-19/Australia/VIC90/2020|EPI ISL 419801|B.1.1|Australia|2020-03-15	Oceania|hCoV-19/Australia/NSW604/2020|EPI ISL 478716|B.1|Australia|2020-04-07	0.0003402665	Oceania
Oceania|hCoV-19/Australia/NSW2004/2020|EPI ISL 500596|B.1.5|Australia|2020-03-15	Oceania|hCoV-19/Australia/NSW604/2020|EPI ISL 478716|B.1|Australia|2020-04-07	0.0003061925	Oceania
Oceania|hCoV-19/Australia/VIC89/2020|EPI ISL 419800|B.1|Australia|2020-03-15	Oceania|hCoV-19/Australia/NSW604/2020|EPI ISL 478716|B.1|Australia|2020-04-07	0.0002721733	Oceania
Oceania|hCoV-19/New Zealand/20VR0276/2020|EPI ISL 416539|A|New Zealand|2020-03-15	Oceania|hCoV-19/Australia/NSW604/2020|EPI ISL 478716|B.1|Australia|2020-04-07	0.0004763849	Oceania
Oceania|hCoV-19/Australia/ACT0082/2020|EPI ISL 498542|B.1.1|Australia|2020-03-15	Oceania|hCoV-19/Australia/NSW604/2020|EPI ISL 478716|B.1|Australia|2020-04-07	0.0003402566	Oceania
Oceania|hCoV-19/Australia/VIC92/2020|EPI ISL 419809|B.1.5|Australia|2020-03-15	Oceania|hCoV-19/Australia/NSW604/2020|EPI ISL 478716|B.1|Australia|2020-04-07	0.0002041156	Oceania
Oceania|hCoV-19/Australia/NSW112/2020|EPI ISL 427666|B.1.5|Australia|2020-03-15	Oceania|hCoV-19/Australia/NSW604/2020|EPI ISL 478716|B.1|Australia|2020-04-07	0.0002721815	Oceania
Oceania|hCoV-19/Australia/VIC91/2020|EPI ISL 419804|B.1.5|Australia|2020-03-15	Oceania|hCoV-19/Australia/NSW604/2020|EPI ISL 478716|B.1|Australia|2020-04-07	0.0002722106	Oceania
Oceania|hCoV-19/Australia/SAP220/2020|EPI ISL 467995|B.1.5|Australia|2020-03-15	Oceania|hCoV-19/Australia/NSW604/2020|EPI ISL 478716|B.1|Australia|2020-04-07	0.0002398777	Oceania
Oceania|hCoV-19/Australia/VIC09/2020|EPI ISL 416515|B|Australia|2020-03-15	Oceania|hCoV-19/Australia/NSW604/2020|EPI ISL 478716|B.1|Australia|2020-04-07	0.0004804774	Oceania
Oceania|hCoV-19/Australia/VIC93/2020|EPI ISL 419815|B.3|Australia|2020-03-15	Oceania|hCoV-19/Australia/NSW604/2020|EPI ISL 478716|B.1|Australia|2020-04-07	0.0004129251	Oceania
Oceania|hCoV-19/Australia/SAP410/2020|EPI ISL 492175|B.6|Australia|2020-03-15	Oceania|hCoV-19/Australia/NSW604/2020|EPI ISL 478716|B.1|Australia|2020-04-07	0.0006048476	Oceania
Oceania|hCoV-19/Australia/SAP439/2020|EPI ISL 508130|B.6|Australia|2020-03-16	Oceania|hCoV-19/Australia/NSW604/2020|EPI ISL 478716|B.1|Australia|2020-04-07	0.0004764063	Oceania
Oceania|hCoV-19/Australia/VIC97/2020|EPI ISL 419808|B.4|Australia|2020-03-16	Oceania|hCoV-19/Australia/NSW604/2020|EPI ISL 478716|B.1|Australia|2020-04-07	0.0004423611	Oceania
Oceania|hCoV-19/Australia/VIC99/2020|EPI ISL 419811|B.1|Australia|2020-03-16	Oceania|hCoV-19/Australia/NSW604/2020|EPI ISL 478716|B.1|Australia|2020-04-07	0.0003402309	Oceania
Oceania|hCoV-19/Australia/VIC141/2020|EPI ISL 419838|B.1.5|Australia|2020-03-16	Oceania|hCoV-19/Australia/NSW604/2020|EPI ISL 478716|B.1|Australia|2020-04-07	0.0002041156	Oceania
Oceania|hCoV-19/Australia/SAP112/2020|EPI ISL 468016|B.1.1|Australia|2020-03-16	Oceania|hCoV-19/Australia/NSW604/2020|EPI ISL 478716|B.1|Australia|2020-04-07	0.0003062246	Oceania
Oceania|hCoV-19/Australia/VIC142/2020|EPI ISL 419839|B.1|Australia|2020-03-16	Oceania|hCoV-19/Australia/NSW604/2020|EPI ISL 478716|B.1|Australia|2020-04-07	0.0001700928	Oceania
Oceania|hCoV-19/Australia/NSW2151/2020|EPI ISL 500631|B|Australia|2020-03-16	Oceania|hCoV-19/Australia/NSW604/2020|EPI ISL 478716|B.1|Australia|2020-04-07	0.0003402466	Oceania
Oceania|hCoV-19/Australia/NSW2149/2020|EPI ISL 500630|B.1.1.10|Australia|2020-03-16	Oceania|hCoV-19/Australia/NSW604/2020|EPI ISL 478716|B.1|Australia|2020-04-07	0.0003743009	Oceania
Oceania|hCoV-19/New Zealand/20VR0993/2020|EPI ISL 456176|B|New Zealand|2020-03-16	Oceania|hCoV-19/Australia/NSW604/2020|EPI ISL 478716|B.1|Australia|2020-04-07	0.0003742998	Oceania
Oceania|hCoV-19/Australia/VIC143/2020|EPI ISL 419840|B.1.1|Australia|2020-03-16	Oceania|hCoV-19/Australia/NSW604/2020|EPI ISL 478716|B.1|Australia|2020-04-07	0.0003742901	Oceania
Oceania|hCoV-19/Australia/VIC96/2020|EPI ISL 419807|B|Australia|2020-03-16	Oceania|hCoV-19/Australia/NSW604/2020|EPI ISL 478716|B.1|Australia|2020-04-07	0.0003402655	Oceania
Oceania|hCoV-19/Australia/NSW58/2020|EPI ISL 417410|B.40|Australia|2020-03-16	Oceania|hCoV-19/Australia/NSW604/2020|EPI ISL 478716|B.1|Australia|2020-04-07	0.0004764214	Oceania
Oceania|hCoV-19/Australia/NSW57/2020|EPI ISL 417409|B.40|Australia|2020-03-16	Oceania|hCoV-19/Australia/NSW604/2020|EPI ISL 478716|B.1|Australia|2020-04-07	0.0005445043	Oceania
Oceania|hCoV-19/Australia/NSW104/2020|EPI ISL 427677|B.1.5|Australia|2020-03-16	Oceania|hCoV-19/Australia/NSW604/2020|EPI ISL 478716|B.1|Australia|2020-04-07	0.0002041157	Oceania
Oceania|hCoV-19/Australia/NSW75/2020|EPI ISL 427703|B.40|Australia|2020-03-16	Oceania|hCoV-19/Australia/NSW604/2020|EPI ISL 478716|B.1|Australia|2020-04-07	0.0004423693	Oceania
Oceania|hCoV-19/Australia/NSW88/2020|EPI ISL 427702|B.40|Australia|2020-03-16	Oceania|hCoV-19/Australia/NSW604/2020|EPI ISL 478716|B.1|Australia|2020-04-07	0.0005104711	Oceania
Oceania|hCoV-19/Australia/NSW158/2020|EPI ISL 427735|B.1.1|Australia|2020-03-16	Oceania|hCoV-19/Australia/NSW604/2020|EPI ISL 478716|B.1|Australia|2020-04-07	0.0003402568	Oceania
Oceania|hCoV-19/Australia/NSW111/2020|EPI ISL 427661|B.1.5|Australia|2020-03-16	Oceania|hCoV-19/Australia/NSW604/2020|EPI ISL 478716|B.1|Australia|2020-04-07	0.0002721815	Oceania
Oceania|hCoV-19/Australia/VIC146/2020|EPI ISL 419843|B.40|Australia|2020-03-17	Oceania|hCoV-19/Australia/NSW604/2020|EPI ISL 478716|B.1|Australia|2020-04-07	0.0004764076	Oceania
Oceania|hCoV-19/Australia/VIC327/2020|EPI ISL 426637|B.40|Australia|2020-03-17	Oceania|hCoV-19/Australia/NSW604/2020|EPI ISL 478716|B.1|Australia|2020-04-07	0.0004423689	Oceania
Oceania|hCoV-19/Australia/VIC157/2020|EPI ISL 419854|B.1|Australia|2020-03-17	Oceania|hCoV-19/Australia/NSW604/2020|EPI ISL 478716|B.1|Australia|2020-04-07	0.0002721733	Oceania
Oceania|hCoV-19/Australia/VIC151/2020|EPI ISL 419848|B|Australia|2020-03-17	Oceania|hCoV-19/Australia/NSW604/2020|EPI ISL 478716|B.1|Australia|2020-04-07	0.0005445038	Oceania
Oceania|hCoV-19/Australia/VIC154/2020|EPI ISL 419851|B.1.5|Australia|2020-03-17	Oceania|hCoV-19/Australia/NSW604/2020|EPI ISL 478716|B.1|Australia|2020-04-07	0.0002721733	Oceania
Oceania|hCoV-19/Australia/VIC144/2020|EPI ISL 419841|B.1.1|Australia|2020-03-17	Oceania|hCoV-19/Australia/NSW604/2020|EPI ISL 478716|B.1|Australia|2020-04-07	0.0003402566	Oceania
Oceania|hCoV-19/Australia/VIC148/2020|EPI ISL 419845|B.1|Australia|2020-03-17	Oceania|hCoV-19/Australia/NSW604/2020|EPI ISL 478716|B.1|Australia|2020-04-07	0.0001360651	Oceania
Oceania|hCoV-19/Australia/VIC153/2020|EPI ISL 419850|B.1.1|Australia|2020-03-17	Oceania|hCoV-19/Australia/NSW604/2020|EPI ISL 478716|B.1|Australia|2020-04-07	0.0003742901	Oceania
Oceania|hCoV-19/Australia/VIC152/2020|EPI ISL 419849|B|Australia|2020-03-17	Oceania|hCoV-19/Australia/NSW604/2020|EPI ISL 478716|B.1|Australia|2020-04-07	0.0004423689	Oceania
Oceania|hCoV-19/Australia/VIC106/2020|EPI ISL 419820|B.1.5|Australia|2020-03-17	Oceania|hCoV-19/Australia/NSW604/2020|EPI ISL 478716|B.1|Australia|2020-04-07	0.0003062014	Oceania
Oceania|hCoV-19/Australia/VIC329/2020|EPI ISL 426639|B.1.5|Australia|2020-03-17	Oceania|hCoV-19/Australia/NSW604/2020|EPI ISL 478716|B.1|Australia|2020-04-07	0.0002721908	Oceania
Oceania|hCoV-19/Australia/VIC149/2020|EPI ISL 419846|B.1|Australia|2020-03-17	Oceania|hCoV-19/Australia/NSW604/2020|EPI ISL 478716|B.1|Australia|2020-04-07	0.0003402686	Oceania
Oceania|hCoV-19/Australia/VIC156/2020|EPI ISL 419853|B.1.1|Australia|2020-03-17	Oceania|hCoV-19/Australia/NSW604/2020|EPI ISL 478716|B.1|Australia|2020-04-07	0.0003062246	Oceania
Oceania|hCoV-19/Australia/VIC155/2020|EPI ISL 419852|B.1|Australia|2020-03-17	Oceania|hCoV-19/Australia/NSW604/2020|EPI ISL 478716|B.1|Australia|2020-04-07	0.0001700849	Oceania
Oceania|hCoV-19/Australia/VIC105/2020|EPI ISL 419819|B.1.255|Australia|2020-03-17	Oceania|hCoV-19/Australia/NSW604/2020|EPI ISL 478716|B.1|Australia|2020-04-07	0.0002381287	Oceania
Oceania|hCoV-19/New Zealand/20VR0994/2020|EPI ISL 456177|B.31|New Zealand|2020-03-17	Oceania|hCoV-19/Australia/NSW604/2020|EPI ISL 478716|B.1|Australia|2020-04-07	0.0005445451	Oceania
Oceania|hCoV-19/Australia/NSW62/2020|EPI ISL 417412|B.3|Australia|2020-03-17	Oceania|hCoV-19/Australia/NSW604/2020|EPI ISL 478716|B.1|Australia|2020-04-07	0.0004083180	Oceania
Oceania|hCoV-19/Australia/SAP181/2020|EPI ISL 492122|B.1|Australia|2020-03-18	Oceania|hCoV-19/Australia/NSW604/2020|EPI ISL 478716|B.1|Australia|2020-04-07	0.0001700929	Oceania
Oceania|hCoV-19/Australia/QLDID924/2020|EPI ISL 418802|B.1.1|Australia|2020-03-18	Oceania|hCoV-19/Australia/NSW604/2020|EPI ISL 478716|B.1|Australia|2020-04-07	0.0003402566	Oceania
Oceania|hCoV-19/Australia/VIC174/2020|EPI ISL 419871|B.1.5|Australia|2020-03-18	Oceania|hCoV-19/Australia/NSW604/2020|EPI ISL 478716|B.1|Australia|2020-04-07	0.0002041156	Oceania
