## Supplementary material for "Epidemiology and genetic diversity of SARS-CoV-2 lineages circulating in Africa": Pairwise distance: ContinentsPairwiseDistance.csv (part 868 of 1021)

Species 1	Species 2	Dist	Continent
Oceania|hCoV-19/Australia/VIC166/2020|EPI ISL 419863|B.1|Australia|2020-03-18	Oceania|hCoV-19/Australia/NSW604/2020|EPI ISL 478716|B.1|Australia|2020-04-07	0.0002721734	Oceania
Oceania|hCoV-19/Australia/SAP159/2020|EPI ISL 492116|B.1.1|Australia|2020-03-18	Oceania|hCoV-19/Australia/NSW604/2020|EPI ISL 478716|B.1|Australia|2020-04-07	0.0004083631	Oceania
Oceania|hCoV-19/Australia/VIC170/2020|EPI ISL 419867|B.1.5|Australia|2020-03-18	Oceania|hCoV-19/Australia/NSW604/2020|EPI ISL 478716|B.1|Australia|2020-04-07	0.0003061925	Oceania
Oceania|hCoV-19/Australia/VIC163/2020|EPI ISL 419860|B.1.1|Australia|2020-03-18	Oceania|hCoV-19/Australia/NSW604/2020|EPI ISL 478716|B.1|Australia|2020-04-07	0.0003743075	Oceania
Oceania|hCoV-19/Australia/VIC176/2020|EPI ISL 419873|B.31|Australia|2020-03-18	Oceania|hCoV-19/Australia/NSW604/2020|EPI ISL 478716|B.1|Australia|2020-04-07	0.0005104856	Oceania
Oceania|hCoV-19/Australia/VIC171/2020|EPI ISL 419868|B.40|Australia|2020-03-18	Oceania|hCoV-19/Australia/NSW604/2020|EPI ISL 478716|B.1|Australia|2020-04-07	0.0006126495	Oceania
Oceania|hCoV-19/Australia/QLDID926/2020|EPI ISL 418804|B.1.1|Australia|2020-03-18	Oceania|hCoV-19/Australia/NSW604/2020|EPI ISL 478716|B.1|Australia|2020-04-07	0.0003743075	Oceania
Oceania|hCoV-19/Australia/VIC172/2020|EPI ISL 419869|B.40|Australia|2020-03-18	Oceania|hCoV-19/Australia/NSW604/2020|EPI ISL 478716|B.1|Australia|2020-04-07	0.0005445293	Oceania
Oceania|hCoV-19/Australia/VIC158/2020|EPI ISL 419855|B.1|Australia|2020-03-18	Oceania|hCoV-19/Australia/NSW604/2020|EPI ISL 478716|B.1|Australia|2020-04-07	0.0002721861	Oceania
Oceania|hCoV-19/Australia/QLDID925/2020|EPI ISL 418803|B.1|Australia|2020-03-18	Oceania|hCoV-19/Australia/NSW604/2020|EPI ISL 478716|B.1|Australia|2020-04-07	0.0001360651	Oceania
Oceania|hCoV-19/Australia/VIC178/2020|EPI ISL 419875|B.1.1|Australia|2020-03-18	Oceania|hCoV-19/Australia/NSW604/2020|EPI ISL 478716|B.1|Australia|2020-04-07	0.0003742900	Oceania
Oceania|hCoV-19/Australia/VIC109/2020|EPI ISL 419718|B.1.1|Australia|2020-03-18	Oceania|hCoV-19/Australia/NSW604/2020|EPI ISL 478716|B.1|Australia|2020-04-07	0.0003062246	Oceania
Oceania|hCoV-19/New Zealand/20VR0760/2020|EPI ISL 456165|B.1.5|New Zealand|2020-03-18	Oceania|hCoV-19/Australia/NSW604/2020|EPI ISL 478716|B.1|Australia|2020-04-07	0.0002381467	Oceania
Oceania|hCoV-19/New Zealand/20VR0770/2020|EPI ISL 456168|B.39|New Zealand|2020-03-18	Oceania|hCoV-19/Australia/NSW604/2020|EPI ISL 478716|B.1|Australia|2020-04-07	0.0005445195	Oceania
Oceania|hCoV-19/Australia/SAP186/2020|EPI ISL 492125|B.1|Australia|2020-03-19	Oceania|hCoV-19/Australia/NSW604/2020|EPI ISL 478716|B.1|Australia|2020-04-07	0.0002041251	Oceania
Oceania|hCoV-19/Australia/SAP368/2020|EPI ISL 492133|B.1.1|Australia|2020-03-19	Oceania|hCoV-19/Australia/NSW604/2020|EPI ISL 478716|B.1|Australia|2020-04-07	0.0003402665	Oceania
Oceania|hCoV-19/Australia/NSW2169/2020|EPI ISL 500640|B.6|Australia|2020-03-19	Oceania|hCoV-19/Australia/NSW604/2020|EPI ISL 478716|B.1|Australia|2020-04-07	0.0005785642	Oceania
Oceania|hCoV-19/Australia/VIC186/2020|EPI ISL 419882|B.40|Australia|2020-03-19	Oceania|hCoV-19/Australia/NSW604/2020|EPI ISL 478716|B.1|Australia|2020-04-07	0.0004764211	Oceania
Oceania|hCoV-19/Australia/VIC184/2020|EPI ISL 419880|B.1|Australia|2020-03-19	Oceania|hCoV-19/Australia/NSW604/2020|EPI ISL 478716|B.1|Australia|2020-04-07	0.0001700849	Oceania
Oceania|hCoV-19/Australia/VIC203/2020|EPI ISL 419898|B.40|Australia|2020-03-19	Oceania|hCoV-19/Australia/NSW604/2020|EPI ISL 478716|B.1|Australia|2020-04-07	0.0006466688	Oceania
Oceania|hCoV-19/Australia/SAP395/2020|EPI ISL 492160|B.1.1|Australia|2020-03-19	Oceania|hCoV-19/Australia/NSW604/2020|EPI ISL 478716|B.1|Australia|2020-04-07	0.0003743009	Oceania
Oceania|hCoV-19/New Zealand/20VR1110/2020|EPI ISL 456191|B.1.5|New Zealand|2020-03-19	Oceania|hCoV-19/Australia/NSW604/2020|EPI ISL 478716|B.1|Australia|2020-04-07	0.0003062353	Oceania
Oceania|hCoV-19/Australia/VIC180/2020|EPI ISL 419877|B|Australia|2020-03-19	Oceania|hCoV-19/Australia/NSW604/2020|EPI ISL 478716|B.1|Australia|2020-04-07	0.0003402308	Oceania
Oceania|hCoV-19/Australia/WA36/2020|EPI ISL 470853|B.39|Australia|2020-03-19	Oceania|hCoV-19/Australia/NSW604/2020|EPI ISL 478716|B.1|Australia|2020-04-07	0.0005445037	Oceania
Oceania|hCoV-19/Australia/VIC192/2020|EPI ISL 419888|B.1|Australia|2020-03-19	Oceania|hCoV-19/Australia/NSW604/2020|EPI ISL 478716|B.1|Australia|2020-04-07	0.0002381467	Oceania
Oceania|hCoV-19/Australia/VIC201/2020|EPI ISL 419896|B.1|Australia|2020-03-19	Oceania|hCoV-19/Australia/NSW604/2020|EPI ISL 478716|B.1|Australia|2020-04-07	0.0001700849	Oceania
Oceania|hCoV-19/Australia/VIC188/2020|EPI ISL 419884|B.6|Australia|2020-03-19	Oceania|hCoV-19/Australia/NSW604/2020|EPI ISL 478716|B.1|Australia|2020-04-07	0.0005445293	Oceania
Oceania|hCoV-19/Australia/SAP036/2020|EPI ISL 450194|B.1|Australia|2020-03-19	Oceania|hCoV-19/Australia/NSW604/2020|EPI ISL 478716|B.1|Australia|2020-04-07	0.0001700928	Oceania
Oceania|hCoV-19/Australia/VIC190/2020|EPI ISL 419886|B.1.1|Australia|2020-03-19	Oceania|hCoV-19/Australia/NSW604/2020|EPI ISL 478716|B.1|Australia|2020-04-07	0.0003062246	Oceania
Oceania|hCoV-19/Australia/SAP372/2020|EPI ISL 492137|B.1|Australia|2020-03-19	Oceania|hCoV-19/Australia/NSW604/2020|EPI ISL 478716|B.1|Australia|2020-04-07	0.0001700898	Oceania
Oceania|hCoV-19/Australia/VIC191/2020|EPI ISL 419887|B.1.1|Australia|2020-03-19	Oceania|hCoV-19/Australia/NSW604/2020|EPI ISL 478716|B.1|Australia|2020-04-07	0.0003742901	Oceania
Oceania|hCoV-19/Australia/VIC218/2020|EPI ISL 419913|B.40|Australia|2020-03-20	Oceania|hCoV-19/Australia/NSW604/2020|EPI ISL 478716|B.1|Australia|2020-04-07	0.0006466689	Oceania
Oceania|hCoV-19/Australia/SAP397/2020|EPI ISL 492162|B.1.5|Australia|2020-03-20	Oceania|hCoV-19/Australia/NSW604/2020|EPI ISL 478716|B.1|Australia|2020-04-07	0.0002721733	Oceania
Oceania|hCoV-19/Guam/GU NHG 03/2020|EPI ISL 445000|B.6|Guam|2020-03-20	Oceania|hCoV-19/Australia/NSW604/2020|EPI ISL 478716|B.1|Australia|2020-04-07	0.0005104708	Oceania
Oceania|hCoV-19/Australia/VIC123/2020|EPI ISL 419731|B.1.1|Australia|2020-03-20	Oceania|hCoV-19/Australia/NSW604/2020|EPI ISL 478716|B.1|Australia|2020-04-07	0.0004083558	Oceania
Oceania|hCoV-19/Australia/SAP374/2020|EPI ISL 492139|B.1|Australia|2020-03-20	Oceania|hCoV-19/Australia/NSW604/2020|EPI ISL 478716|B.1|Australia|2020-04-07	0.0002381399	Oceania
Oceania|hCoV-19/Australia/SAP386/2020|EPI ISL 492151|B.1.1|Australia|2020-03-20	Oceania|hCoV-19/Australia/NSW604/2020|EPI ISL 478716|B.1|Australia|2020-04-07	0.0003402666	Oceania
Oceania|hCoV-19/Australia/SAP380/2020|EPI ISL 492145|B.6|Australia|2020-03-20	Oceania|hCoV-19/Australia/NSW604/2020|EPI ISL 478716|B.1|Australia|2020-04-07	0.0005104708	Oceania
Oceania|hCoV-19/Australia/VIC129/2020|EPI ISL 419732|B|Australia|2020-03-20	Oceania|hCoV-19/Australia/NSW604/2020|EPI ISL 478716|B.1|Australia|2020-04-07	0.0003402655	Oceania
Oceania|hCoV-19/Australia/VIC214/2020|EPI ISL 419909|B.1|Australia|2020-03-20	Oceania|hCoV-19/Australia/NSW604/2020|EPI ISL 478716|B.1|Australia|2020-04-07	0.0001700898	Oceania
Oceania|hCoV-19/Australia/VIC339/2020|EPI ISL 426648|B.1.1.71|Australia|2020-03-20	Oceania|hCoV-19/Australia/NSW604/2020|EPI ISL 478716|B.1|Australia|2020-04-07	0.0003743075	Oceania
Oceania|hCoV-19/Australia/VIC342/2020|EPI ISL 426651|B.31|Australia|2020-03-20	Oceania|hCoV-19/Australia/NSW604/2020|EPI ISL 478716|B.1|Australia|2020-04-07	0.0005786015	Oceania
Oceania|hCoV-19/Australia/NSW2043/2020|EPI ISL 500614|B.1.98|Australia|2020-03-20	Oceania|hCoV-19/Australia/NSW604/2020|EPI ISL 478716|B.1|Australia|2020-04-07	0.0002381398	Oceania
Oceania|hCoV-19/New Zealand/20VR1276/2020|EPI ISL 456201|B.31|New Zealand|2020-03-20	Oceania|hCoV-19/Australia/NSW604/2020|EPI ISL 478716|B.1|Australia|2020-04-07	0.0006807698	Oceania
Oceania|hCoV-19/Australia/VIC216/2020|EPI ISL 419911|B.1|Australia|2020-03-20	Oceania|hCoV-19/Australia/NSW604/2020|EPI ISL 478716|B.1|Australia|2020-04-07	0.0001700849	Oceania
Oceania|hCoV-19/Australia/VIC341/2020|EPI ISL 426650|B.1.5|Australia|2020-03-20	Oceania|hCoV-19/Australia/NSW604/2020|EPI ISL 478716|B.1|Australia|2020-04-07	0.0003062103	Oceania
Oceania|hCoV-19/Australia/VIC211/2020|EPI ISL 419906|B.1|Australia|2020-03-20	Oceania|hCoV-19/Australia/NSW604/2020|EPI ISL 478716|B.1|Australia|2020-04-07	0.0001700928	Oceania
Oceania|hCoV-19/Australia/VIC114/2020|EPI ISL 419725|B.1.5|Australia|2020-03-20	Oceania|hCoV-19/Australia/NSW604/2020|EPI ISL 478716|B.1|Australia|2020-04-07	0.0002381467	Oceania
Oceania|hCoV-19/Australia/NSW2207/2020|EPI ISL 500665|B.1.1|Australia|2020-03-21	Oceania|hCoV-19/Australia/NSW604/2020|EPI ISL 478716|B.1|Australia|2020-04-07	0.0003402725	Oceania
Oceania|hCoV-19/Australia/VIC234/2020|EPI ISL 419929|B.1.272|Australia|2020-03-21	Oceania|hCoV-19/Australia/NSW604/2020|EPI ISL 478716|B.1|Australia|2020-04-07	0.0002721655	Oceania
Oceania|hCoV-19/Australia/SAP370/2020|EPI ISL 492135|B.1.5|Australia|2020-03-21	Oceania|hCoV-19/Australia/NSW604/2020|EPI ISL 478716|B.1|Australia|2020-04-07	0.0003062157	Oceania
Oceania|hCoV-19/Australia/VIC236/2020|EPI ISL 419931|B.1|Australia|2020-03-21	Oceania|hCoV-19/Australia/NSW604/2020|EPI ISL 478716|B.1|Australia|2020-04-07	0.0001700898	Oceania
Oceania|hCoV-19/Australia/VIC249/2020|EPI ISL 419944|B.1.1.254|Australia|2020-03-21	Oceania|hCoV-19/Australia/NSW604/2020|EPI ISL 478716|B.1|Australia|2020-04-07	0.0003743009	Oceania
Oceania|hCoV-19/Australia/VIC242/2020|EPI ISL 419937|B|Australia|2020-03-21	Oceania|hCoV-19/Australia/NSW604/2020|EPI ISL 478716|B.1|Australia|2020-04-07	0.0003402655	Oceania
Oceania|hCoV-19/Australia/VIC238/2020|EPI ISL 419933|B.1.1|Australia|2020-03-21	Oceania|hCoV-19/Australia/NSW604/2020|EPI ISL 478716|B.1|Australia|2020-04-07	0.0003062246	Oceania
Oceania|hCoV-19/Australia/VIC354/2020|EPI ISL 426662|B.1.1.1|Australia|2020-03-21	Oceania|hCoV-19/Australia/NSW604/2020|EPI ISL 478716|B.1|Australia|2020-04-07	0.0005785812	Oceania
Oceania|hCoV-19/Australia/VIC258/2020|EPI ISL 419951|B.1|Australia|2020-03-21	Oceania|hCoV-19/Australia/NSW604/2020|EPI ISL 478716|B.1|Australia|2020-04-07	0.0002041061	Oceania
Oceania|hCoV-19/Australia/VIC353/2020|EPI ISL 426661|B.1.1|Australia|2020-03-21	Oceania|hCoV-19/Australia/NSW604/2020|EPI ISL 478716|B.1|Australia|2020-04-07	0.0003402566	Oceania
Oceania|hCoV-19/Australia/NSW2259/2020|EPI ISL 500696|B.1.1|Australia|2020-03-21	Oceania|hCoV-19/Australia/NSW604/2020|EPI ISL 478716|B.1|Australia|2020-04-07	0.0003743075	Oceania
Oceania|hCoV-19/Australia/VIC261/2020|EPI ISL 419954|B.1|Australia|2020-03-21	Oceania|hCoV-19/Australia/NSW604/2020|EPI ISL 478716|B.1|Australia|2020-04-07	0.0001700849	Oceania
Oceania|hCoV-19/Australia/VIC237/2020|EPI ISL 419932|B.6|Australia|2020-03-21	Oceania|hCoV-19/Australia/NSW604/2020|EPI ISL 478716|B.1|Australia|2020-04-07	0.0006126209	Oceania
Oceania|hCoV-19/Australia/VIC246/2020|EPI ISL 419941|B.1|Australia|2020-03-21	Oceania|hCoV-19/Australia/NSW604/2020|EPI ISL 478716|B.1|Australia|2020-04-07	0.0002041251	Oceania
Oceania|hCoV-19/Australia/VIC230/2020|EPI ISL 419925|B.1.1|Australia|2020-03-21	Oceania|hCoV-19/Australia/NSW604/2020|EPI ISL 478716|B.1|Australia|2020-04-07	0.0003403260	Oceania
Oceania|hCoV-19/Australia/SAP382/2020|EPI ISL 492147|B.40|Australia|2020-03-21	Oceania|hCoV-19/Australia/NSW604/2020|EPI ISL 478716|B.1|Australia|2020-04-07	0.0004764210	Oceania
Oceania|hCoV-19/Australia/VIC243/2020|EPI ISL 419938|B.1|Australia|2020-03-21	Oceania|hCoV-19/Australia/NSW604/2020|EPI ISL 478716|B.1|Australia|2020-04-07	0.0002041061	Oceania
Oceania|hCoV-19/Australia/VIC362/2020|EPI ISL 426670|B.1.1|Australia|2020-03-22	Oceania|hCoV-19/Australia/NSW604/2020|EPI ISL 478716|B.1|Australia|2020-04-07	0.0003743009	Oceania
Oceania|hCoV-19/Australia/VIC275/2020|EPI ISL 419968|B.1|Australia|2020-03-22	Oceania|hCoV-19/Australia/NSW604/2020|EPI ISL 478716|B.1|Australia|2020-04-07	0.0002721781	Oceania
Oceania|hCoV-19/Australia/VIC373/2020|EPI ISL 426680|B|Australia|2020-03-22	Oceania|hCoV-19/Australia/NSW604/2020|EPI ISL 478716|B.1|Australia|2020-04-07	0.0003062067	Oceania
Oceania|hCoV-19/Australia/VIC269/2020|EPI ISL 419962|B.1.1|Australia|2020-03-22	Oceania|hCoV-19/Australia/NSW604/2020|EPI ISL 478716|B.1|Australia|2020-04-07	0.0003742901	Oceania
Oceania|hCoV-19/Australia/VIC367/2020|EPI ISL 426675|A.2|Australia|2020-03-22	Oceania|hCoV-19/Australia/NSW604/2020|EPI ISL 478716|B.1|Australia|2020-04-07	0.0005785575	Oceania
Oceania|hCoV-19/Australia/VIC285/2020|EPI ISL 419976|B.1.5|Australia|2020-03-22	Oceania|hCoV-19/Australia/NSW604/2020|EPI ISL 478716|B.1|Australia|2020-04-07	0.0002381398	Oceania
Oceania|hCoV-19/Australia/VIC278/2020|EPI ISL 419971|B.1.5|Australia|2020-03-22	Oceania|hCoV-19/Australia/NSW604/2020|EPI ISL 478716|B.1|Australia|2020-04-07	0.0003062013	Oceania
Oceania|hCoV-19/Australia/QLD1010/2020|EPI ISL 530270|B.6|Australia|2020-03-22	Oceania|hCoV-19/Australia/NSW604/2020|EPI ISL 478716|B.1|Australia|2020-04-07	0.0005445038	Oceania
Oceania|hCoV-19/Australia/NSW2265/2020|EPI ISL 500700|B.1.370|Australia|2020-03-22	Oceania|hCoV-19/Australia/NSW604/2020|EPI ISL 478716|B.1|Australia|2020-04-07	0.0002041686	Oceania
Oceania|hCoV-19/Australia/VIC276/2020|EPI ISL 419969|B.6|Australia|2020-03-22	Oceania|hCoV-19/Australia/NSW604/2020|EPI ISL 478716|B.1|Australia|2020-04-07	0.0005785575	Oceania
Oceania|hCoV-19/Australia/SAP383/2020|EPI ISL 492148|B.1.5|Australia|2020-03-22	Oceania|hCoV-19/Australia/NSW604/2020|EPI ISL 478716|B.1|Australia|2020-04-07	0.0002721733	Oceania
Oceania|hCoV-19/Australia/ACT0071/2020|EPI ISL 498531|B.40|Australia|2020-03-22	Oceania|hCoV-19/Australia/NSW604/2020|EPI ISL 478716|B.1|Australia|2020-04-07	0.0005445389	Oceania
Oceania|hCoV-19/Australia/VIC134/2020|EPI ISL 419827|B.1.1|Australia|2020-03-22	Oceania|hCoV-19/Australia/NSW604/2020|EPI ISL 478716|B.1|Australia|2020-04-07	0.0003743075	Oceania
Oceania|hCoV-19/Australia/VIC283/2020|EPI ISL 419974|B.1|Australia|2020-03-22	Oceania|hCoV-19/Australia/NSW604/2020|EPI ISL 478716|B.1|Australia|2020-04-07	0.0003062211	Oceania
Oceania|hCoV-19/Australia/NSW2244/2020|EPI ISL 500684|B.1|Australia|2020-03-22	Oceania|hCoV-19/Australia/NSW604/2020|EPI ISL 478716|B.1|Australia|2020-04-07	0.0001700928	Oceania
Oceania|hCoV-19/Australia/VIC267/2020|EPI ISL 419960|B.1|Australia|2020-03-22	Oceania|hCoV-19/Australia/NSW604/2020|EPI ISL 478716|B.1|Australia|2020-04-07	0.0001700928	Oceania
Oceania|hCoV-19/Australia/VIC287/2020|EPI ISL 419978|B.1|Australia|2020-03-22	Oceania|hCoV-19/Australia/NSW604/2020|EPI ISL 478716|B.1|Australia|2020-04-07	0.0001700849	Oceania
Oceania|hCoV-19/New Zealand/20VR1451/2020|EPI ISL 456218|B.3|New Zealand|2020-03-23	Oceania|hCoV-19/Australia/NSW604/2020|EPI ISL 478716|B.1|Australia|2020-04-07	0.0004764042	Oceania
Oceania|hCoV-19/Australia/VIC299/2020|EPI ISL 419990|B.40|Australia|2020-03-23	Oceania|hCoV-19/Australia/NSW604/2020|EPI ISL 478716|B.1|Australia|2020-04-07	0.0004423689	Oceania
Oceania|hCoV-19/Australia/SAP336/2020|EPI ISL 483113|B.1.5|Australia|2020-03-23	Oceania|hCoV-19/Australia/NSW604/2020|EPI ISL 478716|B.1|Australia|2020-04-07	0.0002381509	Oceania
Oceania|hCoV-19/Australia/QLDID938/2020|EPI ISL 444612|B.1|Australia|2020-03-23	Oceania|hCoV-19/Australia/NSW604/2020|EPI ISL 478716|B.1|Australia|2020-04-07	0.0001700849	Oceania
Oceania|hCoV-19/Australia/VIC384/2020|EPI ISL 426691|B.1.5|Australia|2020-03-23	Oceania|hCoV-19/Australia/NSW604/2020|EPI ISL 478716|B.1|Australia|2020-04-07	0.0003062156	Oceania
Oceania|hCoV-19/Australia/VIC309/2020|EPI ISL 420000|B.1.1|Australia|2020-03-23	Oceania|hCoV-19/Australia/NSW604/2020|EPI ISL 478716|B.1|Australia|2020-04-07	0.0003062246	Oceania
Oceania|hCoV-19/Australia/VIC308/2020|EPI ISL 419999|B.1|Australia|2020-03-23	Oceania|hCoV-19/Australia/NSW604/2020|EPI ISL 478716|B.1|Australia|2020-04-07	0.0002381468	Oceania
Oceania|hCoV-19/Australia/VIC383/2020|EPI ISL 426690|B.1|Australia|2020-03-23	Oceania|hCoV-19/Australia/NSW604/2020|EPI ISL 478716|B.1|Australia|2020-04-07	0.0002041061	Oceania
Oceania|hCoV-19/New Zealand/20VR1796/2020|EPI ISL 456255|B.1|New Zealand|2020-03-23	Oceania|hCoV-19/Australia/NSW604/2020|EPI ISL 478716|B.1|Australia|2020-04-07	0.0003062157	Oceania
Oceania|hCoV-19/Australia/VIC530/2020|EPI ISL 426796|B.1|Australia|2020-03-23	Oceania|hCoV-19/Australia/NSW604/2020|EPI ISL 478716|B.1|Australia|2020-04-07	0.0002721733	Oceania
Oceania|hCoV-19/Australia/VIC301/2020|EPI ISL 419992|B.40|Australia|2020-03-23	Oceania|hCoV-19/Australia/NSW604/2020|EPI ISL 478716|B.1|Australia|2020-04-07	0.0004423689	Oceania
Oceania|hCoV-19/Australia/VIC389/2020|EPI ISL 426696|B|Australia|2020-03-23	Oceania|hCoV-19/Australia/NSW604/2020|EPI ISL 478716|B.1|Australia|2020-04-07	0.0005104945	Oceania
Oceania|hCoV-19/New Zealand/20VR1618/2020|EPI ISL 456228|B.1.1.254|New Zealand|2020-03-23	Oceania|hCoV-19/Australia/NSW604/2020|EPI ISL 478716|B.1|Australia|2020-04-07	0.0003743009	Oceania
Oceania|hCoV-19/New Zealand/20VR1626/2020|EPI ISL 456236|B.31|New Zealand|2020-03-23	Oceania|hCoV-19/Australia/NSW604/2020|EPI ISL 478716|B.1|Australia|2020-04-07	0.0006126496	Oceania
Oceania|hCoV-19/Australia/VIC300/2020|EPI ISL 419991|B.1.5|Australia|2020-03-23	Oceania|hCoV-19/Australia/NSW604/2020|EPI ISL 478716|B.1|Australia|2020-04-07	0.0003062014	Oceania
Oceania|hCoV-19/Australia/VIC296/2020|EPI ISL 419987|B.1.1|Australia|2020-03-23	Oceania|hCoV-19/Australia/NSW604/2020|EPI ISL 478716|B.1|Australia|2020-04-07	0.0003743075	Oceania
Oceania|hCoV-19/Australia/VIC312/2020|EPI ISL 420003|B.1|Australia|2020-03-23	Oceania|hCoV-19/Australia/NSW604/2020|EPI ISL 478716|B.1|Australia|2020-04-07	0.0003402527	Oceania
Oceania|hCoV-19/Australia/QLD985/2020|EPI ISL 530265|B.1|Australia|2020-03-24	Oceania|hCoV-19/Australia/NSW604/2020|EPI ISL 478716|B.1|Australia|2020-04-07	0.0003062211	Oceania
Oceania|hCoV-19/Australia/QLDID941/2020|EPI ISL 447594|B.1.1|Australia|2020-03-24	Oceania|hCoV-19/Australia/NSW604/2020|EPI ISL 478716|B.1|Australia|2020-04-07	0.0003402725	Oceania
Oceania|hCoV-19/Australia/VIC13741/2020|EPI ISL 563820|B.40|Australia|2020-03-24	Oceania|hCoV-19/Australia/NSW604/2020|EPI ISL 478716|B.1|Australia|2020-04-07	0.0005445039	Oceania
Oceania|hCoV-19/Australia/VIC395/2020|EPI ISL 426698|B.1|Australia|2020-03-24	Oceania|hCoV-19/Australia/NSW604/2020|EPI ISL 478716|B.1|Australia|2020-04-07	0.0003062068	Oceania
Oceania|hCoV-19/New Zealand/20VR1581/2020|EPI ISL 456223|B.1.1|New Zealand|2020-03-24	Oceania|hCoV-19/Australia/NSW604/2020|EPI ISL 478716|B.1|Australia|2020-04-07	0.0003743075	Oceania
Oceania|hCoV-19/Australia/VIC315/2020|EPI ISL 420006|B.1.1|Australia|2020-03-24	Oceania|hCoV-19/Australia/NSW604/2020|EPI ISL 478716|B.1|Australia|2020-04-07	0.0003402566	Oceania
Oceania|hCoV-19/Australia/VIC541/2020|EPI ISL 426806|B.1.5|Australia|2020-03-24	Oceania|hCoV-19/Australia/NSW604/2020|EPI ISL 478716|B.1|Australia|2020-04-07	0.0002721781	Oceania
Oceania|hCoV-19/Australia/VIC449/2020|EPI ISL 426745|B.1|Australia|2020-03-24	Oceania|hCoV-19/Australia/NSW604/2020|EPI ISL 478716|B.1|Australia|2020-04-07	0.0003062211	Oceania
Oceania|hCoV-19/Australia/VIC394/2020|EPI ISL 426697|B.1.1.296|Australia|2020-03-24	Oceania|hCoV-19/Australia/NSW604/2020|EPI ISL 478716|B.1|Australia|2020-04-07	0.0004083630	Oceania
Oceania|hCoV-19/Australia/SAP244/2020|EPI ISL 468002|B.1.1.1|Australia|2020-03-24	Oceania|hCoV-19/Australia/NSW604/2020|EPI ISL 478716|B.1|Australia|2020-04-07	0.0004764350	Oceania
Oceania|hCoV-19/Guam/GU-NHG-02/2020|EPI ISL 444610|B.6|Guam|2020-03-24	Oceania|hCoV-19/Australia/NSW604/2020|EPI ISL 478716|B.1|Australia|2020-04-07	0.0004764072	Oceania
Oceania|hCoV-19/Australia/VIC325/2020|EPI ISL 420016|B.31|Australia|2020-03-24	Oceania|hCoV-19/Australia/NSW604/2020|EPI ISL 478716|B.1|Australia|2020-04-07	0.0005786015	Oceania
Oceania|hCoV-19/Australia/VIC321/2020|EPI ISL 420012|B.1|Australia|2020-03-24	Oceania|hCoV-19/Australia/NSW604/2020|EPI ISL 478716|B.1|Australia|2020-04-07	0.0001700849	Oceania
Oceania|hCoV-19/Australia/WA56/2020|EPI ISL 470873|B.1|Australia|2020-03-24	Oceania|hCoV-19/Australia/NSW604/2020|EPI ISL 478716|B.1|Australia|2020-04-07	0.0002041804	Oceania
Oceania|hCoV-19/Australia/VIC540/2020|EPI ISL 426805|B.1|Australia|2020-03-24	Oceania|hCoV-19/Australia/NSW604/2020|EPI ISL 478716|B.1|Australia|2020-04-07	0.0003062068	Oceania
Oceania|hCoV-19/Australia/QLD986/2020|EPI ISL 530266|B.1.5|Australia|2020-03-24	Oceania|hCoV-19/Australia/NSW604/2020|EPI ISL 478716|B.1|Australia|2020-04-07	0.0002721733	Oceania
Oceania|hCoV-19/Australia/QLDID939/2020|EPI ISL 444793|B.1.265|Australia|2020-03-24	Oceania|hCoV-19/Australia/NSW604/2020|EPI ISL 478716|B.1|Australia|2020-04-07	0.0002041365	Oceania
Oceania|hCoV-19/Australia/VIC555/2020|EPI ISL 426816|B.1.3|Australia|2020-03-25	Oceania|hCoV-19/Australia/NSW604/2020|EPI ISL 478716|B.1|Australia|2020-04-07	0.0002041269	Oceania
Oceania|hCoV-19/Australia/QLDID935/2020|EPI ISL 436097|B.1.5|Australia|2020-03-25	Oceania|hCoV-19/Australia/NSW604/2020|EPI ISL 478716|B.1|Australia|2020-04-07	0.0003062157	Oceania
Oceania|hCoV-19/Australia/VIC548/2020|EPI ISL 426811|B.1.1|Australia|2020-03-25	Oceania|hCoV-19/Australia/NSW604/2020|EPI ISL 478716|B.1|Australia|2020-04-07	0.0003402725	Oceania
Oceania|hCoV-19/Australia/SAP242/2020|EPI ISL 468023|B.1|Australia|2020-03-25	Oceania|hCoV-19/Australia/NSW604/2020|EPI ISL 478716|B.1|Australia|2020-04-07	0.0001700849	Oceania
Oceania|hCoV-19/Australia/VIC535/2020|EPI ISL 426801|B|Australia|2020-03-25	Oceania|hCoV-19/Australia/NSW604/2020|EPI ISL 478716|B.1|Australia|2020-04-07	0.0004083356	Oceania
Oceania|hCoV-19/New Zealand/20VR1765/2020|EPI ISL 536789|B.31|New Zealand|2020-03-25	Oceania|hCoV-19/Australia/NSW604/2020|EPI ISL 478716|B.1|Australia|2020-04-07	0.0006126496	Oceania
Oceania|hCoV-19/Australia/VIC597/2020|EPI ISL 426854|B.1.1|Australia|2020-03-25	Oceania|hCoV-19/Australia/NSW604/2020|EPI ISL 478716|B.1|Australia|2020-04-07	0.0003743075	Oceania
Oceania|hCoV-19/Australia/SAP256/2020|EPI ISL 468028|B.1|Australia|2020-03-25	Oceania|hCoV-19/Australia/NSW604/2020|EPI ISL 478716|B.1|Australia|2020-04-07	0.0001700849	Oceania
Oceania|hCoV-19/Australia/VIC566/2020|EPI ISL 426826|B.1|Australia|2020-03-25	Oceania|hCoV-19/Australia/NSW604/2020|EPI ISL 478716|B.1|Australia|2020-04-07	0.0001360651	Oceania
Oceania|hCoV-19/Australia/SAP273/2020|EPI ISL 468029|B.1.5|Australia|2020-03-25	Oceania|hCoV-19/Australia/NSW604/2020|EPI ISL 478716|B.1|Australia|2020-04-07	0.0002721733	Oceania
Oceania|hCoV-19/Australia/QLD962/2020|EPI ISL 530241|B.1|Australia|2020-03-25	Oceania|hCoV-19/Australia/NSW604/2020|EPI ISL 478716|B.1|Australia|2020-04-07	0.0002721781	Oceania
Oceania|hCoV-19/Australia/SAP263/2020|EPI ISL 468022|A|Australia|2020-03-25	Oceania|hCoV-19/Australia/NSW604/2020|EPI ISL 478716|B.1|Australia|2020-04-07	0.0005104765	Oceania
Oceania|hCoV-19/Australia/VIC571/2020|EPI ISL 426831|B.1.370|Australia|2020-03-25	Oceania|hCoV-19/Australia/NSW604/2020|EPI ISL 478716|B.1|Australia|2020-04-07	0.0002041061	Oceania
Oceania|hCoV-19/Australia/VIC561/2020|EPI ISL 426822|B.1.1|Australia|2020-03-25	Oceania|hCoV-19/Australia/NSW604/2020|EPI ISL 478716|B.1|Australia|2020-04-07	0.0004083440	Oceania
Oceania|hCoV-19/Australia/QLD960/2020|EPI ISL 530242|B.1.1|Australia|2020-03-25	Oceania|hCoV-19/Australia/NSW604/2020|EPI ISL 478716|B.1|Australia|2020-04-07	0.0003062246	Oceania
Oceania|hCoV-19/Australia/NSW166/2020|EPI ISL 427771|B.1.1|Australia|2020-03-25	Oceania|hCoV-19/Australia/NSW604/2020|EPI ISL 478716|B.1|Australia|2020-04-07	0.0003402727	Oceania
Oceania|hCoV-19/Australia/NSW221/2020|EPI ISL 451487|B.6|Australia|2020-03-25	Oceania|hCoV-19/Australia/NSW604/2020|EPI ISL 478716|B.1|Australia|2020-04-07	0.0006125749	Oceania
Oceania|hCoV-19/Australia/VIC617/2020|EPI ISL 426872|B.1|Australia|2020-03-26	Oceania|hCoV-19/Australia/NSW604/2020|EPI ISL 478716|B.1|Australia|2020-04-07	0.0001700929	Oceania
Oceania|hCoV-19/New Zealand/20VR1783/2020|EPI ISL 456252|B.31|New Zealand|2020-03-26	Oceania|hCoV-19/Australia/NSW604/2020|EPI ISL 478716|B.1|Australia|2020-04-07	0.0006466991	Oceania
Oceania|hCoV-19/Australia/NSW2435/2020|EPI ISL 527016|B.1.5|Australia|2020-03-26	Oceania|hCoV-19/Australia/NSW604/2020|EPI ISL 478716|B.1|Australia|2020-04-07	0.0002041156	Oceania
Oceania|hCoV-19/Australia/VIC942/2020|EPI ISL 430639|B.1|Australia|2020-03-26	Oceania|hCoV-19/Australia/NSW604/2020|EPI ISL 478716|B.1|Australia|2020-04-07	0.0002381398	Oceania
Oceania|hCoV-19/Australia/QLD1012/2020|EPI ISL 530272|B.40|Australia|2020-03-26	Oceania|hCoV-19/Australia/NSW604/2020|EPI ISL 478716|B.1|Australia|2020-04-07	0.0004764210	Oceania
Oceania|hCoV-19/Australia/SAP319/2020|EPI ISL 483099|B.1.1|Australia|2020-03-26	Oceania|hCoV-19/Australia/NSW604/2020|EPI ISL 478716|B.1|Australia|2020-04-07	0.0004083249	Oceania
Oceania|hCoV-19/Australia/SAP246/2020|EPI ISL 468014|B.1.153|Australia|2020-03-26	Oceania|hCoV-19/Australia/NSW604/2020|EPI ISL 478716|B.1|Australia|2020-04-07	0.0002721860	Oceania
Oceania|hCoV-19/New Zealand/20VR1773/2020|EPI ISL 456244|B.1.1|New Zealand|2020-03-26	Oceania|hCoV-19/Australia/NSW604/2020|EPI ISL 478716|B.1|Australia|2020-04-07	0.0003743075	Oceania
Oceania|hCoV-19/Guam/GU NHG 01/2020|EPI ISL 444998|B.6|Guam|2020-03-26	Oceania|hCoV-19/Australia/NSW604/2020|EPI ISL 478716|B.1|Australia|2020-04-07	0.0005785306	Oceania
Oceania|hCoV-19/Australia/QLD965/2020|EPI ISL 530244|B.1.5|Australia|2020-03-26	Oceania|hCoV-19/Australia/NSW604/2020|EPI ISL 478716|B.1|Australia|2020-04-07	0.0002721781	Oceania
Oceania|hCoV-19/Australia/VIC458/2020|EPI ISL 426752|B.1.255|Australia|2020-03-26	Oceania|hCoV-19/Australia/NSW604/2020|EPI ISL 478716|B.1|Australia|2020-04-07	0.0002041061	Oceania
Oceania|hCoV-19/Australia/SAP051/2020|EPI ISL 451090|B.1.255|Australia|2020-03-26	Oceania|hCoV-19/Australia/NSW604/2020|EPI ISL 478716|B.1|Australia|2020-04-07	0.0002721654	Oceania
Oceania|hCoV-19/Australia/SAP052/2020|EPI ISL 451091|B.1|Australia|2020-03-26	Oceania|hCoV-19/Australia/NSW604/2020|EPI ISL 478716|B.1|Australia|2020-04-07	0.0003062211	Oceania
Oceania|hCoV-19/Australia/QLDID940/2020|EPI ISL 444794|B.1|Australia|2020-03-26	Oceania|hCoV-19/Australia/NSW604/2020|EPI ISL 478716|B.1|Australia|2020-04-07	0.0002041156	Oceania
Oceania|hCoV-19/New Zealand/20VR1779/2020|EPI ISL 456248|B.1|New Zealand|2020-03-26	Oceania|hCoV-19/Australia/NSW604/2020|EPI ISL 478716|B.1|Australia|2020-04-07	0.0002721654	Oceania
Oceania|hCoV-19/Australia/VIC1995/2020|EPI ISL 521901|B.1.370|Australia|2020-03-26	Oceania|hCoV-19/Australia/NSW604/2020|EPI ISL 478716|B.1|Australia|2020-04-07	0.0002381398	Oceania
Oceania|hCoV-19/Australia/SAP221/2020|EPI ISL 468026|B.1.1|Australia|2020-03-26	Oceania|hCoV-19/Australia/NSW604/2020|EPI ISL 478716|B.1|Australia|2020-04-07	0.0003742901	Oceania
Oceania|hCoV-19/Australia/NSW220/2020|EPI ISL 451486|B|Australia|2020-03-26	Oceania|hCoV-19/Australia/NSW604/2020|EPI ISL 478716|B.1|Australia|2020-04-07	0.0005445043	Oceania
Oceania|hCoV-19/Australia/SAP310/2020|EPI ISL 483093|B|Australia|2020-03-27	Oceania|hCoV-19/Australia/NSW604/2020|EPI ISL 478716|B.1|Australia|2020-04-07	0.0004423693	Oceania
Oceania|hCoV-19/Australia/VIC668/2020|EPI ISL 426964|B|Australia|2020-03-27	Oceania|hCoV-19/Australia/NSW604/2020|EPI ISL 478716|B.1|Australia|2020-04-07	0.0005104706	Oceania
Oceania|hCoV-19/Australia/VIC667/2020|EPI ISL 426963|B.3|Australia|2020-03-27	Oceania|hCoV-19/Australia/NSW604/2020|EPI ISL 478716|B.1|Australia|2020-04-07	0.0004423662	Oceania
Oceania|hCoV-19/Australia/SAP327/2020|EPI ISL 483105|B.1|Australia|2020-03-27	Oceania|hCoV-19/Australia/NSW604/2020|EPI ISL 478716|B.1|Australia|2020-04-07	0.0002722567	Oceania
Oceania|hCoV-19/Australia/SAP056/2020|EPI ISL 451095|B.1|Australia|2020-03-27	Oceania|hCoV-19/Australia/NSW604/2020|EPI ISL 478716|B.1|Australia|2020-04-07	0.0002041061	Oceania
Oceania|hCoV-19/Australia/SAP331/2020|EPI ISL 483109|B.1.370|Australia|2020-03-27	Oceania|hCoV-19/Australia/NSW604/2020|EPI ISL 478716|B.1|Australia|2020-04-07	0.0002381287	Oceania
Oceania|hCoV-19/Australia/SAP309/2020|EPI ISL 483092|B|Australia|2020-03-27	Oceania|hCoV-19/Australia/NSW604/2020|EPI ISL 478716|B.1|Australia|2020-04-07	0.0004764072	Oceania
Oceania|hCoV-19/New Zealand/20VR1624/2020|EPI ISL 456234|B.1|New Zealand|2020-03-27	Oceania|hCoV-19/Australia/NSW604/2020|EPI ISL 478716|B.1|Australia|2020-04-07	0.0002721733	Oceania
Oceania|hCoV-19/Australia/VIC677/2020|EPI ISL 426972|B.1|Australia|2020-03-27	Oceania|hCoV-19/Australia/NSW604/2020|EPI ISL 478716|B.1|Australia|2020-04-07	0.0002041156	Oceania
Oceania|hCoV-19/Australia/SAP058/2020|EPI ISL 451097|B.1|Australia|2020-03-27	Oceania|hCoV-19/Australia/NSW604/2020|EPI ISL 478716|B.1|Australia|2020-04-07	0.0001700928	Oceania
Oceania|hCoV-19/Australia/VIC665/2020|EPI ISL 426961|B.1|Australia|2020-03-27	Oceania|hCoV-19/Australia/NSW604/2020|EPI ISL 478716|B.1|Australia|2020-04-07	0.0001700849	Oceania
Oceania|hCoV-19/Australia/VIC606/2020|EPI ISL 426861|B.1.255|Australia|2020-03-27	Oceania|hCoV-19/Australia/NSW604/2020|EPI ISL 478716|B.1|Australia|2020-04-07	0.0002041061	Oceania
Oceania|hCoV-19/New Zealand/20VR2581/2020|EPI ISL 548127|B.1.3|New Zealand|2020-03-27	Oceania|hCoV-19/Australia/NSW604/2020|EPI ISL 478716|B.1|Australia|2020-04-07	0.0002721686	Oceania
Oceania|hCoV-19/Australia/NSW305/2020|EPI ISL 451569|B.1|Australia|2020-03-27	Oceania|hCoV-19/Australia/NSW604/2020|EPI ISL 478716|B.1|Australia|2020-04-07	0.0001700850	Oceania
Oceania|hCoV-19/Australia/NSW261/2020|EPI ISL 451526|B.1.1|Australia|2020-03-27	Oceania|hCoV-19/Australia/NSW604/2020|EPI ISL 478716|B.1|Australia|2020-04-07	0.0003402568	Oceania
Oceania|hCoV-19/Australia/NSW233/2020|EPI ISL 451499|B.1.5|Australia|2020-03-27	Oceania|hCoV-19/Australia/NSW604/2020|EPI ISL 478716|B.1|Australia|2020-04-07	0.0003402568	Oceania
Oceania|hCoV-19/Australia/NSW278/2020|EPI ISL 451542|B.1.1|Australia|2020-03-27	Oceania|hCoV-19/Australia/NSW604/2020|EPI ISL 478716|B.1|Australia|2020-04-07	0.0003062248	Oceania
Oceania|hCoV-19/Australia/NSW234/2020|EPI ISL 451500|B.1.5|Australia|2020-03-27	Oceania|hCoV-19/Australia/NSW604/2020|EPI ISL 478716|B.1|Australia|2020-04-07	0.0002041157	Oceania
Oceania|hCoV-19/Australia/SAP061/2020|EPI ISL 451100|B.1|Australia|2020-03-28	Oceania|hCoV-19/Australia/NSW604/2020|EPI ISL 478716|B.1|Australia|2020-04-07	0.0002381400	Oceania
Oceania|hCoV-19/Australia/SAP334/2020|EPI ISL 483111|B.1.5|Australia|2020-03-28	Oceania|hCoV-19/Australia/NSW604/2020|EPI ISL 478716|B.1|Australia|2020-04-07	0.0003062157	Oceania
Oceania|hCoV-19/New Zealand/20VR1839/2020|EPI ISL 456280|B.31|New Zealand|2020-03-28	Oceania|hCoV-19/Australia/NSW604/2020|EPI ISL 478716|B.1|Australia|2020-04-07	0.0006126496	Oceania
Oceania|hCoV-19/Australia/VIC808/2020|EPI ISL 427082|B.31|Australia|2020-03-28	Oceania|hCoV-19/Australia/NSW604/2020|EPI ISL 478716|B.1|Australia|2020-04-07	0.0006807501	Oceania
Oceania|hCoV-19/Australia/VIC652/2020|EPI ISL 426948|B.1.5|Australia|2020-03-28	Oceania|hCoV-19/Australia/NSW604/2020|EPI ISL 478716|B.1|Australia|2020-04-07	0.0002041156	Oceania
Oceania|hCoV-19/Australia/SAP062/2020|EPI ISL 451101|B.1|Australia|2020-03-28	Oceania|hCoV-19/Australia/NSW604/2020|EPI ISL 478716|B.1|Australia|2020-04-07	0.0001700928	Oceania
Oceania|hCoV-19/Australia/VIC685/2020|EPI ISL 426980|B.40|Australia|2020-03-28	Oceania|hCoV-19/Australia/NSW604/2020|EPI ISL 478716|B.1|Australia|2020-04-07	0.0006466878	Oceania
Oceania|hCoV-19/Australia/VIC-CBA3/2020|EPI ISL 420877|B.1.1|Australia|2020-03-28	Oceania|hCoV-19/Australia/NSW604/2020|EPI ISL 478716|B.1|Australia|2020-04-07	0.0003742900	Oceania
Oceania|hCoV-19/Australia/VIC644/2020|EPI ISL 426940|B.1|Australia|2020-03-28	Oceania|hCoV-19/Australia/NSW604/2020|EPI ISL 478716|B.1|Australia|2020-04-07	0.0002721782	Oceania
Oceania|hCoV-19/Australia/NSW322/2020|EPI ISL 451584|B.1|Australia|2020-03-28	Oceania|hCoV-19/Australia/NSW604/2020|EPI ISL 478716|B.1|Australia|2020-04-07	0.0001700850	Oceania
Oceania|hCoV-19/Australia/NSW511/2020|EPI ISL 455051|B.1.5|Australia|2020-03-28	Oceania|hCoV-19/Australia/NSW604/2020|EPI ISL 478716|B.1|Australia|2020-04-07	0.0002041157	Oceania
Oceania|hCoV-19/Australia/NSW538/2020|EPI ISL 455077|B.1|Australia|2020-03-28	Oceania|hCoV-19/Australia/NSW604/2020|EPI ISL 478716|B.1|Australia|2020-04-07	0.0001700850	Oceania
Oceania|hCoV-19/Australia/NSW225/2020|EPI ISL 451491|B.1.1.296|Australia|2020-03-28	Oceania|hCoV-19/Australia/NSW604/2020|EPI ISL 478716|B.1|Australia|2020-04-07	0.0004424028	Oceania
Oceania|hCoV-19/Australia/NSW247/2020|EPI ISL 451512|B.1.5|Australia|2020-03-28	Oceania|hCoV-19/Australia/NSW604/2020|EPI ISL 478716|B.1|Australia|2020-04-07	0.0002381469	Oceania
Oceania|hCoV-19/Australia/NSW266/2020|EPI ISL 451531|B.40|Australia|2020-03-28	Oceania|hCoV-19/Australia/NSW604/2020|EPI ISL 478716|B.1|Australia|2020-04-07	0.0005445297	Oceania
Oceania|hCoV-19/Australia/NSW227/2020|EPI ISL 451493|B.1|Australia|2020-03-28	Oceania|hCoV-19/Australia/NSW604/2020|EPI ISL 478716|B.1|Australia|2020-04-07	0.0002721656	Oceania
Oceania|hCoV-19/Australia/NSW279/2020|EPI ISL 451543|B.1|Australia|2020-03-28	Oceania|hCoV-19/Australia/NSW604/2020|EPI ISL 478716|B.1|Australia|2020-04-07	0.0001360652	Oceania
Oceania|hCoV-19/Australia/NSW229/2020|EPI ISL 451495|B.4|Australia|2020-03-28	Oceania|hCoV-19/Australia/NSW604/2020|EPI ISL 478716|B.1|Australia|2020-04-07	0.0006466768	Oceania
Oceania|hCoV-19/Australia/VIC639/2020|EPI ISL 426935|B.1|Australia|2020-03-29	Oceania|hCoV-19/Australia/NSW604/2020|EPI ISL 478716|B.1|Australia|2020-04-07	0.0002381358	Oceania
Oceania|hCoV-19/Australia/SAP067/2020|EPI ISL 451105|B.1.275|Australia|2020-03-29	Oceania|hCoV-19/Australia/NSW604/2020|EPI ISL 478716|B.1|Australia|2020-04-07	0.0002381287	Oceania
Oceania|hCoV-19/Australia/VIC682/2020|EPI ISL 426977|B.1.5|Australia|2020-03-29	Oceania|hCoV-19/Australia/NSW604/2020|EPI ISL 478716|B.1|Australia|2020-04-07	0.0002041156	Oceania
Oceania|hCoV-19/Australia/VIC712/2020|EPI ISL 426999|B.1|Australia|2020-03-29	Oceania|hCoV-19/Australia/NSW604/2020|EPI ISL 478716|B.1|Australia|2020-04-07	0.0001360651	Oceania
Oceania|hCoV-19/Australia/VIC710/2020|EPI ISL 426997|B.52|Australia|2020-03-29	Oceania|hCoV-19/Australia/NSW604/2020|EPI ISL 478716|B.1|Australia|2020-04-07	0.0004423856	Oceania
Oceania|hCoV-19/Australia/SAP065/2020|EPI ISL 451103|B.1|Australia|2020-03-29	Oceania|hCoV-19/Australia/NSW604/2020|EPI ISL 478716|B.1|Australia|2020-04-07	0.0002041061	Oceania
Oceania|hCoV-19/Australia/SAP204/2020|EPI ISL 468013|B.1.1|Australia|2020-03-29	Oceania|hCoV-19/Australia/NSW604/2020|EPI ISL 478716|B.1|Australia|2020-04-07	0.0003062558	Oceania
Oceania|hCoV-19/Australia/VIC638/2020|EPI ISL 426934|B.1.1|Australia|2020-03-29	Oceania|hCoV-19/Australia/NSW604/2020|EPI ISL 478716|B.1|Australia|2020-04-07	0.0003062245	Oceania
Oceania|hCoV-19/Australia/NSW249/2020|EPI ISL 451514|B.1.1|Australia|2020-03-29	Oceania|hCoV-19/Australia/NSW604/2020|EPI ISL 478716|B.1|Australia|2020-04-07	0.0003402568	Oceania
Oceania|hCoV-19/Australia/NSW555/2020|EPI ISL 455094|B.1.5|Australia|2020-03-29	Oceania|hCoV-19/Australia/NSW604/2020|EPI ISL 478716|B.1|Australia|2020-04-07	0.0003062105	Oceania
Oceania|hCoV-19/Australia/NSW342/2020|EPI ISL 451604|B.1.178|Australia|2020-03-29	Oceania|hCoV-19/Australia/NSW604/2020|EPI ISL 478716|B.1|Australia|2020-04-07	0.0003062070	Oceania
Oceania|hCoV-19/Australia/NSW224/2020|EPI ISL 451490|B.1.255|Australia|2020-03-29	Oceania|hCoV-19/Australia/NSW604/2020|EPI ISL 478716|B.1|Australia|2020-04-07	0.0002721529	Oceania
Oceania|hCoV-19/Australia/NSW311/2020|EPI ISL 451575|B.1|Australia|2020-03-29	Oceania|hCoV-19/Australia/NSW604/2020|EPI ISL 478716|B.1|Australia|2020-04-07	0.0001700850	Oceania
Oceania|hCoV-19/Australia/NSW246/2020|EPI ISL 451511|B.6|Australia|2020-03-29	Oceania|hCoV-19/Australia/NSW604/2020|EPI ISL 478716|B.1|Australia|2020-04-07	0.0006126035	Oceania
Oceania|hCoV-19/Australia/WA111/2020|EPI ISL 512764|B.1|Australia|2020-03-29	Oceania|hCoV-19/Australia/NSW604/2020|EPI ISL 478716|B.1|Australia|2020-04-07	0.0001360790	Oceania
Oceania|hCoV-19/New Zealand/20VR1837/2020|EPI ISL 456278|B.1|New Zealand|2020-03-29	Oceania|hCoV-19/Australia/NSW604/2020|EPI ISL 478716|B.1|Australia|2020-04-07	0.0001701023	Oceania
Oceania|hCoV-19/Australia/VIC744/2020|EPI ISL 427022|B.1.1.8|Australia|2020-03-29	Oceania|hCoV-19/Australia/NSW604/2020|EPI ISL 478716|B.1|Australia|2020-04-07	0.0003748129	Oceania
Oceania|hCoV-19/Australia/TAS226/2020|EPI ISL 522655|B.1|Australia|2020-03-29	Oceania|hCoV-19/Australia/NSW604/2020|EPI ISL 478716|B.1|Australia|2020-04-07	0.0001703282	Oceania
Oceania|hCoV-19/Australia/VIC731/2020|EPI ISL 427010|B.1.1|Australia|2020-03-30	Oceania|hCoV-19/Australia/NSW604/2020|EPI ISL 478716|B.1|Australia|2020-04-07	0.0003742900	Oceania
Oceania|hCoV-19/Australia/VIC779/2020|EPI ISL 427054|B.52|Australia|2020-03-30	Oceania|hCoV-19/Australia/NSW604/2020|EPI ISL 478716|B.1|Australia|2020-04-07	0.0005785795	Oceania
Oceania|hCoV-19/Australia/SAP070/2020|EPI ISL 451108|B.1|Australia|2020-03-30	Oceania|hCoV-19/Australia/NSW604/2020|EPI ISL 478716|B.1|Australia|2020-04-07	0.0002381398	Oceania
Oceania|hCoV-19/Australia/VIC752/2020|EPI ISL 427029|B.4|Australia|2020-03-30	Oceania|hCoV-19/Australia/NSW604/2020|EPI ISL 478716|B.1|Australia|2020-04-07	0.0005445450	Oceania
Oceania|hCoV-19/Australia/SAP451/2020|EPI ISL 508141|B.1|Australia|2020-03-30	Oceania|hCoV-19/Australia/NSW604/2020|EPI ISL 478716|B.1|Australia|2020-04-07	0.0004423403	Oceania
Oceania|hCoV-19/Australia/SAP206/2020|EPI ISL 468036|B.1.201|Australia|2020-03-30	Oceania|hCoV-19/Australia/NSW604/2020|EPI ISL 478716|B.1|Australia|2020-04-07	0.0002721781	Oceania
Oceania|hCoV-19/Australia/NSW562/2020|EPI ISL 478674|B.1|Australia|2020-03-30	Oceania|hCoV-19/Australia/NSW604/2020|EPI ISL 478716|B.1|Australia|2020-04-07	0.0001360652	Oceania
Oceania|hCoV-19/Australia/NSW303/2020|EPI ISL 451567|B.1.1|Australia|2020-03-30	Oceania|hCoV-19/Australia/NSW604/2020|EPI ISL 478716|B.1|Australia|2020-04-07	0.0003402568	Oceania
Oceania|hCoV-19/Australia/NSW243/2020|EPI ISL 451509|B.3|Australia|2020-03-30	Oceania|hCoV-19/Australia/NSW604/2020|EPI ISL 478716|B.1|Australia|2020-04-07	0.0004423665	Oceania
Oceania|hCoV-19/Australia/NSW292/2020|EPI ISL 451556|B.1.5|Australia|2020-03-30	Oceania|hCoV-19/Australia/NSW604/2020|EPI ISL 478716|B.1|Australia|2020-04-07	0.0002041157	Oceania
Oceania|hCoV-19/Australia/NSW268/2020|EPI ISL 451533|B.1|Australia|2020-03-30	Oceania|hCoV-19/Australia/NSW604/2020|EPI ISL 478716|B.1|Australia|2020-04-07	0.0001701420	Oceania
Oceania|hCoV-19/Australia/WA86/2020|EPI ISL 512739|B.1.1|Australia|2020-03-30	Oceania|hCoV-19/Australia/NSW604/2020|EPI ISL 478716|B.1|Australia|2020-04-07	0.0004424402	Oceania
Oceania|hCoV-19/New Zealand/20VR1856/2020|EPI ISL 456284|B.31|New Zealand|2020-03-30	Oceania|hCoV-19/Australia/NSW604/2020|EPI ISL 478716|B.1|Australia|2020-04-07	0.0005785945	Oceania
Oceania|hCoV-19/Australia/NSW581/2020|EPI ISL 478693|B.1|Australia|2020-03-30	Oceania|hCoV-19/Australia/NSW604/2020|EPI ISL 478716|B.1|Australia|2020-04-07	0.0001700965	Oceania
Oceania|hCoV-19/Australia/VIC931/2020|EPI ISL 427159|B.1.1.1|Australia|2020-03-30	Oceania|hCoV-19/Australia/NSW604/2020|EPI ISL 478716|B.1|Australia|2020-04-07	0.0004084395	Oceania
Oceania|hCoV-19/Australia/VIC780/2020|EPI ISL 427055|B.1.1|Australia|2020-03-30	Oceania|hCoV-19/Australia/NSW604/2020|EPI ISL 478716|B.1|Australia|2020-04-07	0.0003403999	Oceania
Oceania|hCoV-19/New Zealand/20VR1862/2020|EPI ISL 456288|B.1|New Zealand|2020-03-30	Oceania|hCoV-19/Australia/NSW604/2020|EPI ISL 478716|B.1|Australia|2020-04-07	0.0002382290	Oceania
Oceania|hCoV-19/Australia/VIC753/2020|EPI ISL 427030|B.31|Australia|2020-03-30	Oceania|hCoV-19/Australia/NSW604/2020|EPI ISL 478716|B.1|Australia|2020-04-07	0.0006130174	Oceania
Oceania|hCoV-19/Australia/SAP285/2020|EPI ISL 468035|B.1.1|Australia|2020-03-31	Oceania|hCoV-19/Australia/NSW604/2020|EPI ISL 478716|B.1|Australia|2020-04-07	0.0003742901	Oceania
Oceania|hCoV-19/Australia/SAP268/2020|EPI ISL 468043|B.3|Australia|2020-03-31	Oceania|hCoV-19/Australia/NSW604/2020|EPI ISL 478716|B.1|Australia|2020-04-07	0.0004083176	Oceania
Oceania|hCoV-19/Australia/QLD963/2020|EPI ISL 530226|B.1|Australia|2020-03-31	Oceania|hCoV-19/Australia/NSW604/2020|EPI ISL 478716|B.1|Australia|2020-04-07	0.0004083130	Oceania
Oceania|hCoV-19/Australia/WA12/2020|EPI ISL 470830|B.1.5|Australia|2020-03-31	Oceania|hCoV-19/Australia/NSW604/2020|EPI ISL 478716|B.1|Australia|2020-04-07	0.0002041156	Oceania
Oceania|hCoV-19/Australia/SAP073/2020|EPI ISL 451110|B.1|Australia|2020-03-31	Oceania|hCoV-19/Australia/NSW604/2020|EPI ISL 478716|B.1|Australia|2020-04-07	0.0002041061	Oceania
Oceania|hCoV-19/Australia/SAP087/2020|EPI ISL 451122|B.1|Australia|2020-03-31	Oceania|hCoV-19/Australia/NSW604/2020|EPI ISL 478716|B.1|Australia|2020-04-07	0.0003742792	Oceania
Oceania|hCoV-19/Australia/VIC990/2020|EPI ISL 430556|B.1|Australia|2020-03-31	Oceania|hCoV-19/Australia/NSW604/2020|EPI ISL 478716|B.1|Australia|2020-04-07	0.0001700849	Oceania
Oceania|hCoV-19/Australia/SAP072/2020|EPI ISL 451109|B.1|Australia|2020-03-31	Oceania|hCoV-19/Australia/NSW604/2020|EPI ISL 478716|B.1|Australia|2020-04-07	0.0001700849	Oceania
Oceania|hCoV-19/Australia/NSW293/2020|EPI ISL 451557|A|Australia|2020-03-31	Oceania|hCoV-19/Australia/NSW604/2020|EPI ISL 478716|B.1|Australia|2020-04-07	0.0005104531	Oceania
Oceania|hCoV-19/Australia/NSW561/2020|EPI ISL 478673|B.1.1|Australia|2020-03-31	Oceania|hCoV-19/Australia/NSW604/2020|EPI ISL 478716|B.1|Australia|2020-04-07	0.0003402667	Oceania
Oceania|hCoV-19/Australia/NSW542/2020|EPI ISL 455081|B.1|Australia|2020-03-31	Oceania|hCoV-19/Australia/NSW604/2020|EPI ISL 478716|B.1|Australia|2020-04-07	0.0001700899	Oceania
Oceania|hCoV-19/Australia/NSW273/2020|EPI ISL 451538|B.1|Australia|2020-03-31	Oceania|hCoV-19/Australia/NSW604/2020|EPI ISL 478716|B.1|Australia|2020-04-07	0.0001700850	Oceania
Oceania|hCoV-19/Australia/NSW289/2020|EPI ISL 451553|B.1.5|Australia|2020-03-31	Oceania|hCoV-19/Australia/NSW604/2020|EPI ISL 478716|B.1|Australia|2020-04-07	0.0002721656	Oceania
Oceania|hCoV-19/Australia/NSW588/2020|EPI ISL 478700|B.1|Australia|2020-03-31	Oceania|hCoV-19/Australia/NSW604/2020|EPI ISL 478716|B.1|Australia|2020-04-07	0.0001700850	Oceania
Oceania|hCoV-19/Australia/NSW496/2020|EPI ISL 455036|B.1.5|Australia|2020-03-31	Oceania|hCoV-19/Australia/NSW604/2020|EPI ISL 478716|B.1|Australia|2020-04-07	0.0002041157	Oceania
Oceania|hCoV-19/Australia/NSW337/2020|EPI ISL 451599|B.4|Australia|2020-03-31	Oceania|hCoV-19/Australia/NSW604/2020|EPI ISL 478716|B.1|Australia|2020-04-07	0.0005104531	Oceania
Oceania|hCoV-19/Australia/NSW329/2020|EPI ISL 451591|B.1.1|Australia|2020-03-31	Oceania|hCoV-19/Australia/NSW604/2020|EPI ISL 478716|B.1|Australia|2020-04-07	0.0003402568	Oceania
Oceania|hCoV-19/Australia/NSW314/2020|EPI ISL 451577|B.1.5|Australia|2020-03-31	Oceania|hCoV-19/Australia/NSW604/2020|EPI ISL 478716|B.1|Australia|2020-04-07	0.0002381400	Oceania
Oceania|hCoV-19/New Zealand/20VR2004/2020|EPI ISL 456330|B.1.8|New Zealand|2020-04-01	Oceania|hCoV-19/Australia/NSW604/2020|EPI ISL 478716|B.1|Australia|2020-04-07	0.0002721815	Oceania
Oceania|hCoV-19/Australia/VPRL007/2020|EPI ISL 455599|B.1|Australia|2020-04-01	Oceania|hCoV-19/Australia/NSW604/2020|EPI ISL 478716|B.1|Australia|2020-04-07	0.0001700849	Oceania
Oceania|hCoV-19/Australia/QLD978/2020|EPI ISL 530229|B|Australia|2020-04-01	Oceania|hCoV-19/Australia/NSW604/2020|EPI ISL 478716|B.1|Australia|2020-04-07	0.0003402655	Oceania
Oceania|hCoV-19/Australia/QLD968/2020|EPI ISL 530228|B.1|Australia|2020-04-01	Oceania|hCoV-19/Australia/NSW604/2020|EPI ISL 478716|B.1|Australia|2020-04-07	0.0001360651	Oceania
Oceania|hCoV-19/Australia/QLD979/2020|EPI ISL 530227|B.1.5|Australia|2020-04-01	Oceania|hCoV-19/Australia/NSW604/2020|EPI ISL 478716|B.1|Australia|2020-04-07	0.0002721812	Oceania
Oceania|hCoV-19/Australia/SAP091/2020|EPI ISL 451126|B.1|Australia|2020-04-01	Oceania|hCoV-19/Australia/NSW604/2020|EPI ISL 478716|B.1|Australia|2020-04-07	0.0002381287	Oceania
Oceania|hCoV-19/Australia/SAP090/2020|EPI ISL 451125|B.1|Australia|2020-04-01	Oceania|hCoV-19/Australia/NSW604/2020|EPI ISL 478716|B.1|Australia|2020-04-07	0.0004083321	Oceania
Oceania|hCoV-19/Australia/NSW589/2020|EPI ISL 478701|B.1|Australia|2020-04-01	Oceania|hCoV-19/Australia/NSW604/2020|EPI ISL 478716|B.1|Australia|2020-04-07	0.0001700850	Oceania
Oceania|hCoV-19/Australia/NSW341/2020|EPI ISL 451603|B.1.8|Australia|2020-04-01	Oceania|hCoV-19/Australia/NSW604/2020|EPI ISL 478716|B.1|Australia|2020-04-07	0.0003402568	Oceania
Oceania|hCoV-19/Australia/NSW306/2020|EPI ISL 451570|B.1.5|Australia|2020-04-01	Oceania|hCoV-19/Australia/NSW604/2020|EPI ISL 478716|B.1|Australia|2020-04-07	0.0002041157	Oceania
Oceania|hCoV-19/Australia/NSW319/2020|EPI ISL 451582|B.1|Australia|2020-04-01	Oceania|hCoV-19/Australia/NSW604/2020|EPI ISL 478716|B.1|Australia|2020-04-07	0.0002381511	Oceania
Oceania|hCoV-19/New Zealand/20VR2000/2020|EPI ISL 456327|B.3|New Zealand|2020-04-01	Oceania|hCoV-19/Australia/NSW604/2020|EPI ISL 478716|B.1|Australia|2020-04-07	0.0005105439	Oceania
Oceania|hCoV-19/New Zealand/20VR2006/2020|EPI ISL 456331|B.1.8|New Zealand|2020-04-01	Oceania|hCoV-19/Australia/NSW604/2020|EPI ISL 478716|B.1|Australia|2020-04-07	0.0002721998	Oceania
Oceania|hCoV-19/Australia/VIC1011/2020|EPI ISL 430547|B.1.5|Australia|2020-04-01	Oceania|hCoV-19/Australia/NSW604/2020|EPI ISL 478716|B.1|Australia|2020-04-07	0.0002722753	Oceania
Oceania|hCoV-19/Australia/SAP088/2020|EPI ISL 451123|B.1|Australia|2020-04-01	Oceania|hCoV-19/Australia/NSW604/2020|EPI ISL 478716|B.1|Australia|2020-04-07	0.0002383831	Oceania
Oceania|hCoV-19/Australia/VIC798/2020|EPI ISL 427072|B.1.5|Australia|2020-04-01	Oceania|hCoV-19/Australia/NSW604/2020|EPI ISL 478716|B.1|Australia|2020-04-07	0.0003073934	Oceania
Oceania|hCoV-19/Australia/VIC799/2020|EPI ISL 427073|B.1|Australia|2020-04-01	Oceania|hCoV-19/Australia/NSW604/2020|EPI ISL 478716|B.1|Australia|2020-04-07	0.0002391567	Oceania
Oceania|hCoV-19/Australia/VIC1013/2020|EPI ISL 430553|B.1.5|Australia|2020-04-01	Oceania|hCoV-19/Australia/NSW604/2020|EPI ISL 478716|B.1|Australia|2020-04-07	0.0002733636	Oceania
Oceania|hCoV-19/Australia/VIC1015/2020|EPI ISL 430559|B.1|Australia|2020-04-01	Oceania|hCoV-19/Australia/NSW604/2020|EPI ISL 478716|B.1|Australia|2020-04-07	0.0002392384	Oceania
Oceania|hCoV-19/Australia/VIC1224/2020|EPI ISL 430522|B.1.5|Australia|2020-04-01	Oceania|hCoV-19/Australia/NSW604/2020|EPI ISL 478716|B.1|Australia|2020-04-07	0.0002054151	Oceania
Oceania|hCoV-19/Australia/VIC1018/2020|EPI ISL 430490|B.1|Australia|2020-04-01	Oceania|hCoV-19/Australia/NSW604/2020|EPI ISL 478716|B.1|Australia|2020-04-07	0.0003081710	Oceania
Oceania|hCoV-19/Australia/VIC1222/2020|EPI ISL 430519|B.1.5|Australia|2020-04-01	Oceania|hCoV-19/Australia/NSW604/2020|EPI ISL 478716|B.1|Australia|2020-04-07	0.0002054573	Oceania
Oceania|hCoV-19/Australia/VIC1214/2020|EPI ISL 430505|B.1.5|Australia|2020-04-01	Oceania|hCoV-19/Australia/NSW604/2020|EPI ISL 478716|B.1|Australia|2020-04-07	0.0002397627	Oceania
Oceania|hCoV-19/Australia/VIC1208/2020|EPI ISL 430498|B.1.5|Australia|2020-04-01	Oceania|hCoV-19/Australia/NSW604/2020|EPI ISL 478716|B.1|Australia|2020-04-07	0.0003082844	Oceania
Oceania|hCoV-19/Australia/VIC1211/2020|EPI ISL 430501|B.1|Australia|2020-04-01	Oceania|hCoV-19/Australia/NSW604/2020|EPI ISL 478716|B.1|Australia|2020-04-07	0.0002058565	Oceania
Oceania|hCoV-19/Australia/VIC1012/2020|EPI ISL 430548|B.1.1|Australia|2020-04-01	Oceania|hCoV-19/Australia/NSW604/2020|EPI ISL 478716|B.1|Australia|2020-04-07	0.0003433267	Oceania
Oceania|hCoV-19/Australia/VIC1219/2020|EPI ISL 430516|B.1.22|Australia|2020-04-01	Oceania|hCoV-19/Australia/NSW604/2020|EPI ISL 478716|B.1|Australia|2020-04-07	0.0002765358	Oceania
Oceania|hCoV-19/Australia/VIC1212/2020|EPI ISL 430502|B.1|Australia|2020-04-01	Oceania|hCoV-19/Australia/NSW604/2020|EPI ISL 478716|B.1|Australia|2020-04-07	0.0003460324	Oceania
Oceania|hCoV-19/Australia/VIC1209/2020|EPI ISL 430499|B.1.1|Australia|2020-04-01	Oceania|hCoV-19/Australia/NSW604/2020|EPI ISL 478716|B.1|Australia|2020-04-07	0.0004848545	Oceania
Oceania|hCoV-19/Australia/SAP089/2020|EPI ISL 451124|B.1|Australia|2020-04-01	Oceania|hCoV-19/Australia/NSW604/2020|EPI ISL 478716|B.1|Australia|2020-04-07	0.0002078960	Oceania
Oceania|hCoV-19/Australia/VIC1014/2020|EPI ISL 430555|B.1.5|Australia|2020-04-01	Oceania|hCoV-19/Australia/NSW604/2020|EPI ISL 478716|B.1|Australia|2020-04-07	0.0002786861	Oceania
Oceania|hCoV-19/Australia/VIC1218/2020|EPI ISL 430515|B.1.5|Australia|2020-04-01	Oceania|hCoV-19/Australia/NSW604/2020|EPI ISL 478716|B.1|Australia|2020-04-07	0.0002091523	Oceania
Oceania|hCoV-19/Australia/SAP092/2020|EPI ISL 451127|B.1|Australia|2020-04-01	Oceania|hCoV-19/Australia/NSW604/2020|EPI ISL 478716|B.1|Australia|2020-04-07	0.0002810191	Oceania
Oceania|hCoV-19/Australia/VPRL009/2020|EPI ISL 455601|B.1|Australia|2020-04-01	Oceania|hCoV-19/Australia/NSW604/2020|EPI ISL 478716|B.1|Australia|2020-04-07	0.0002110694	Oceania
Oceania|hCoV-19/Australia/VIC1213/2020|EPI ISL 430503|B.1|Australia|2020-04-01	Oceania|hCoV-19/Australia/NSW604/2020|EPI ISL 478716|B.1|Australia|2020-04-07	0.0003520621	Oceania
Oceania|hCoV-19/Australia/VIC1215/2020|EPI ISL 430508|B.1|Australia|2020-04-01	Oceania|hCoV-19/Australia/NSW604/2020|EPI ISL 478716|B.1|Australia|2020-04-07	0.0001768788	Oceania
Oceania|hCoV-19/Australia/VIC1010/2020|EPI ISL 430560|B.1|Australia|2020-04-01	Oceania|hCoV-19/Australia/NSW604/2020|EPI ISL 478716|B.1|Australia|2020-04-07	0.0001775663	Oceania
Oceania|hCoV-19/New Zealand/20VR1995/2020|EPI ISL 456325|B|New Zealand|2020-04-01	Oceania|hCoV-19/Australia/NSW604/2020|EPI ISL 478716|B.1|Australia|2020-04-07	0.0003926024	Oceania
Oceania|hCoV-19/New Zealand/20VR2022/2020|EPI ISL 456337|B.1|New Zealand|2020-04-01	Oceania|hCoV-19/Australia/NSW604/2020|EPI ISL 478716|B.1|Australia|2020-04-07	0.0002506469	Oceania
Oceania|hCoV-19/Australia/QLD973/2020|EPI ISL 530231|B.1.5|Australia|2020-04-02	Oceania|hCoV-19/Australia/NSW604/2020|EPI ISL 478716|B.1|Australia|2020-04-07	0.0003062071	Oceania
Oceania|hCoV-19/Australia/QLD1015/2020|EPI ISL 530275|B.1|Australia|2020-04-02	Oceania|hCoV-19/Australia/NSW604/2020|EPI ISL 478716|B.1|Australia|2020-04-07	0.0001360651	Oceania
Oceania|hCoV-19/Australia/VPRL005/2020|EPI ISL 455597|B.1|Australia|2020-04-02	Oceania|hCoV-19/Australia/NSW604/2020|EPI ISL 478716|B.1|Australia|2020-04-07	0.0002381287	Oceania
Oceania|hCoV-19/Australia/NSW2431/2020|EPI ISL 527015|B.1.1|Australia|2020-04-02	Oceania|hCoV-19/Australia/NSW604/2020|EPI ISL 478716|B.1|Australia|2020-04-07	0.0003062245	Oceania
Oceania|hCoV-19/Australia/VIC812/2020|EPI ISL 427085|B.4|Australia|2020-04-02	Oceania|hCoV-19/Australia/NSW604/2020|EPI ISL 478716|B.1|Australia|2020-04-07	0.0005444943	Oceania
Oceania|hCoV-19/Australia/SAP019/2020|EPI ISL 468017|B.1|Australia|2020-04-02	Oceania|hCoV-19/Australia/NSW604/2020|EPI ISL 478716|B.1|Australia|2020-04-07	0.0002041061	Oceania
Oceania|hCoV-19/New Zealand/20VR2095/2020|EPI ISL 548123|B.1.1.75|New Zealand|2020-04-02	Oceania|hCoV-19/Australia/NSW604/2020|EPI ISL 478716|B.1|Australia|2020-04-07	0.0004423818	Oceania
Oceania|hCoV-19/Australia/NSW290/2020|EPI ISL 451554|B.1|Australia|2020-04-02	Oceania|hCoV-19/Australia/NSW604/2020|EPI ISL 478716|B.1|Australia|2020-04-07	0.0003402628	Oceania
Oceania|hCoV-19/Australia/NSW270/2020|EPI ISL 451535|B.3|Australia|2020-04-02	Oceania|hCoV-19/Australia/NSW604/2020|EPI ISL 478716|B.1|Australia|2020-04-07	0.0004764046	Oceania
Oceania|hCoV-19/Australia/NSW284/2020|EPI ISL 451548|B.1.5|Australia|2020-04-02	Oceania|hCoV-19/Australia/NSW604/2020|EPI ISL 478716|B.1|Australia|2020-04-07	0.0002041157	Oceania
Oceania|hCoV-19/Australia/NSW349/2020|EPI ISL 451610|B.1.3|Australia|2020-04-02	Oceania|hCoV-19/Australia/NSW604/2020|EPI ISL 478716|B.1|Australia|2020-04-07	0.0002382087	Oceania
Oceania|hCoV-19/Australia/NSW624/2020|EPI ISL 490033|B.1.1|Australia|2020-04-02	Oceania|hCoV-19/Australia/NSW604/2020|EPI ISL 478716|B.1|Australia|2020-04-07	0.0003062248	Oceania
Oceania|hCoV-19/Australia/NSW277/2020|EPI ISL 451541|B.1.1|Australia|2020-04-02	Oceania|hCoV-19/Australia/NSW604/2020|EPI ISL 478716|B.1|Australia|2020-04-07	0.0003402568	Oceania
Oceania|hCoV-19/New Zealand/20VR1910/2020|EPI ISL 456305|B.31|New Zealand|2020-04-02	Oceania|hCoV-19/Australia/NSW604/2020|EPI ISL 478716|B.1|Australia|2020-04-07	0.0006126500	Oceania
Oceania|hCoV-19/New Zealand/20VR1887/2020|EPI ISL 456294|B.1|New Zealand|2020-04-02	Oceania|hCoV-19/Australia/NSW604/2020|EPI ISL 478716|B.1|Australia|2020-04-07	0.0002721932	Oceania
Oceania|hCoV-19/Australia/SAP014/2020|EPI ISL 468019|B.1|Australia|2020-04-02	Oceania|hCoV-19/Australia/NSW604/2020|EPI ISL 478716|B.1|Australia|2020-04-07	0.0002041339	Oceania
Oceania|hCoV-19/New Zealand/20VR1907/2020|EPI ISL 456303|B.1|New Zealand|2020-04-02	Oceania|hCoV-19/Australia/NSW604/2020|EPI ISL 478716|B.1|Australia|2020-04-07	0.0002722581	Oceania
Oceania|hCoV-19/Australia/SAP018/2020|EPI ISL 467994|B.1|Australia|2020-04-02	Oceania|hCoV-19/Australia/NSW604/2020|EPI ISL 478716|B.1|Australia|2020-04-07	0.0002044329	Oceania
Oceania|hCoV-19/Australia/VIC1025/2020|EPI ISL 430532|B.1.5|Australia|2020-04-02	Oceania|hCoV-19/Australia/NSW604/2020|EPI ISL 478716|B.1|Australia|2020-04-07	0.0002045818	Oceania
Oceania|hCoV-19/Australia/SAP093/2020|EPI ISL 451128|B.1|Australia|2020-04-02	Oceania|hCoV-19/Australia/NSW604/2020|EPI ISL 478716|B.1|Australia|2020-04-07	0.0002387704	Oceania
Oceania|hCoV-19/Australia/SAP017/2020|EPI ISL 468012|B.1|Australia|2020-04-02	Oceania|hCoV-19/Australia/NSW604/2020|EPI ISL 478716|B.1|Australia|2020-04-07	0.0002385101	Oceania
Oceania|hCoV-19/Australia/VIC1232/2020|EPI ISL 563551|B.1.5|Australia|2020-04-02	Oceania|hCoV-19/Australia/NSW604/2020|EPI ISL 478716|B.1|Australia|2020-04-07	0.0002055559	Oceania
Oceania|hCoV-19/Australia/SAP015/2020|EPI ISL 467990|B.1|Australia|2020-04-02	Oceania|hCoV-19/Australia/NSW604/2020|EPI ISL 478716|B.1|Australia|2020-04-07	0.0002053771	Oceania
Oceania|hCoV-19/Australia/VIC1024/2020|EPI ISL 430531|B.1|Australia|2020-04-02	Oceania|hCoV-19/Australia/NSW604/2020|EPI ISL 478716|B.1|Australia|2020-04-07	0.0001373069	Oceania
Oceania|hCoV-19/Australia/VIC814/2020|EPI ISL 427087|B.1.1|Australia|2020-04-02	Oceania|hCoV-19/Australia/NSW604/2020|EPI ISL 478716|B.1|Australia|2020-04-07	0.0004483150	Oceania
Oceania|hCoV-19/Australia/VIC1234/2020|EPI ISL 430511|B.1.1|Australia|2020-04-02	Oceania|hCoV-19/Australia/NSW604/2020|EPI ISL 478716|B.1|Australia|2020-04-07	0.0003799383	Oceania
Oceania|hCoV-19/Australia/VIC1231/2020|EPI ISL 561957|B.1|Australia|2020-04-02	Oceania|hCoV-19/Australia/NSW604/2020|EPI ISL 478716|B.1|Australia|2020-04-07	0.0001381512	Oceania
Oceania|hCoV-19/Australia/ACT0073/2020|EPI ISL 498533|B.1.1|Australia|2020-04-02	Oceania|hCoV-19/Australia/NSW604/2020|EPI ISL 478716|B.1|Australia|2020-04-07	0.0003118040	Oceania
Oceania|hCoV-19/Australia/TAS105/2020|EPI ISL 522571|B.1|Australia|2020-04-02	Oceania|hCoV-19/Australia/NSW604/2020|EPI ISL 478716|B.1|Australia|2020-04-07	0.0001386684	Oceania
Oceania|hCoV-19/Australia/TAS173/2020|EPI ISL 522626|B.1.5|Australia|2020-04-02	Oceania|hCoV-19/Australia/NSW604/2020|EPI ISL 478716|B.1|Australia|2020-04-07	0.0002794938	Oceania
Oceania|hCoV-19/Australia/VIC1881/2020|EPI ISL 480571|B.1.1|Australia|2020-04-02	Oceania|hCoV-19/Australia/NSW604/2020|EPI ISL 478716|B.1|Australia|2020-04-07	0.0003516989	Oceania
Oceania|hCoV-19/Australia/VIC815/2020|EPI ISL 427088|B.1|Australia|2020-04-02	Oceania|hCoV-19/Australia/NSW604/2020|EPI ISL 478716|B.1|Australia|2020-04-07	0.0003536178	Oceania
Oceania|hCoV-19/Australia/VIC813/2020|EPI ISL 427086|B.4|Australia|2020-04-02	Oceania|hCoV-19/Australia/NSW604/2020|EPI ISL 478716|B.1|Australia|2020-04-07	0.0005696933	Oceania
Oceania|hCoV-19/Australia/VIC1046/2020|EPI ISL 430550|B.1|Australia|2020-04-03	Oceania|hCoV-19/Australia/NSW604/2020|EPI ISL 478716|B.1|Australia|2020-04-07	0.0001700926	Oceania
Oceania|hCoV-19/Australia/VIC820/2020|EPI ISL 427092|B.1|Australia|2020-04-03	Oceania|hCoV-19/Australia/NSW604/2020|EPI ISL 478716|B.1|Australia|2020-04-07	0.0002041061	Oceania
Oceania|hCoV-19/Australia/VIC828/2020|EPI ISL 427096|B.1.1|Australia|2020-04-03	Oceania|hCoV-19/Australia/NSW604/2020|EPI ISL 478716|B.1|Australia|2020-04-07	0.0004423613	Oceania
Oceania|hCoV-19/New Zealand/20VR2096/2020|EPI ISL 548124|B.40|New Zealand|2020-04-03	Oceania|hCoV-19/Australia/NSW604/2020|EPI ISL 478716|B.1|Australia|2020-04-07	0.0005104856	Oceania
Oceania|hCoV-19/Australia/SAP226/2020|EPI ISL 468024|B.1.1.1|Australia|2020-04-03	Oceania|hCoV-19/Australia/NSW604/2020|EPI ISL 478716|B.1|Australia|2020-04-07	0.0004764350	Oceania
Oceania|hCoV-19/Australia/VIC1041/2020|EPI ISL 430536|B.1|Australia|2020-04-03	Oceania|hCoV-19/Australia/NSW604/2020|EPI ISL 478716|B.1|Australia|2020-04-07	0.0001360651	Oceania
Oceania|hCoV-19/Australia/VIC824/2020|EPI ISL 427095|B.1|Australia|2020-04-03	Oceania|hCoV-19/Australia/NSW604/2020|EPI ISL 478716|B.1|Australia|2020-04-07	0.0002041061	Oceania
Oceania|hCoV-19/Australia/SAP437/2020|EPI ISL 508128|B.1.1|Australia|2020-04-03	Oceania|hCoV-19/Australia/NSW604/2020|EPI ISL 478716|B.1|Australia|2020-04-07	0.0004423740	Oceania
Oceania|hCoV-19/Australia/QLD967/2020|EPI ISL 530232|B.1|Australia|2020-04-03	Oceania|hCoV-19/Australia/NSW604/2020|EPI ISL 478716|B.1|Australia|2020-04-07	0.0001360651	Oceania
Oceania|hCoV-19/Australia/NSW301/2020|EPI ISL 451565|B.4|Australia|2020-04-03	Oceania|hCoV-19/Australia/NSW604/2020|EPI ISL 478716|B.1|Australia|2020-04-07	0.0006126106	Oceania
Oceania|hCoV-19/Australia/NSW287/2020|EPI ISL 451551|B.1.1|Australia|2020-04-03	Oceania|hCoV-19/Australia/NSW604/2020|EPI ISL 478716|B.1|Australia|2020-04-07	0.0003402568	Oceania
Oceania|hCoV-19/Australia/NSW269/2020|EPI ISL 451534|B.1|Australia|2020-04-03	Oceania|hCoV-19/Australia/NSW604/2020|EPI ISL 478716|B.1|Australia|2020-04-07	0.0001700850	Oceania
Oceania|hCoV-19/Australia/WA13/2020|EPI ISL 470831|B.1|Australia|2020-04-03	Oceania|hCoV-19/Australia/NSW604/2020|EPI ISL 478716|B.1|Australia|2020-04-07	0.0002041340	Oceania
Oceania|hCoV-19/Australia/VIC1039/2020|EPI ISL 430535|B.1.1.8|Australia|2020-04-03	Oceania|hCoV-19/Australia/NSW604/2020|EPI ISL 478716|B.1|Australia|2020-04-07	0.0004095371	Oceania
Oceania|hCoV-19/Australia/VIC821/2020|EPI ISL 427093|B.1.5|Australia|2020-04-03	Oceania|hCoV-19/Australia/NSW604/2020|EPI ISL 478716|B.1|Australia|2020-04-07	0.0002056616	Oceania
Oceania|hCoV-19/Australia/VIC1045/2020|EPI ISL 430546|B.1|Australia|2020-04-03	Oceania|hCoV-19/Australia/NSW604/2020|EPI ISL 478716|B.1|Australia|2020-04-07	0.0001371755	Oceania
Oceania|hCoV-19/Australia/VIC1044/2020|EPI ISL 430540|B.3|Australia|2020-04-03	Oceania|hCoV-19/Australia/NSW604/2020|EPI ISL 478716|B.1|Australia|2020-04-07	0.0004469432	Oceania
Oceania|hCoV-19/Australia/SAP145/2020|EPI ISL 467987|B.1|Australia|2020-04-03	Oceania|hCoV-19/Australia/NSW604/2020|EPI ISL 478716|B.1|Australia|2020-04-07	0.0001727605	Oceania
Oceania|hCoV-19/Australia/VIC1038/2020|EPI ISL 430534|B.1.1|Australia|2020-04-03	Oceania|hCoV-19/Australia/NSW604/2020|EPI ISL 478716|B.1|Australia|2020-04-07	0.0003460369	Oceania
Oceania|hCoV-19/New Zealand/20VR2055/2020|EPI ISL 456350|B.1.1|New Zealand|2020-04-03	Oceania|hCoV-19/Australia/NSW604/2020|EPI ISL 478716|B.1|Australia|2020-04-07	0.0003121394	Oceania
Oceania|hCoV-19/New Zealand/20VR1947/2020|EPI ISL 456318|B.31|New Zealand|2020-04-03	Oceania|hCoV-19/Australia/NSW604/2020|EPI ISL 478716|B.1|Australia|2020-04-07	0.0006591944	Oceania
Oceania|hCoV-19/New Zealand/20VR1927/2020|EPI ISL 456311|B.1|New Zealand|2020-04-03	Oceania|hCoV-19/Australia/NSW604/2020|EPI ISL 478716|B.1|Australia|2020-04-07	0.0001387405	Oceania
Oceania|hCoV-19/New Zealand/20VR1928/2020|EPI ISL 456312|B|New Zealand|2020-04-03	Oceania|hCoV-19/Australia/NSW604/2020|EPI ISL 478716|B.1|Australia|2020-04-07	0.0002774489	Oceania
Oceania|hCoV-19/Australia/VIC818/2020|EPI ISL 427090|B.1.22|Australia|2020-04-03	Oceania|hCoV-19/Australia/NSW604/2020|EPI ISL 478716|B.1|Australia|2020-04-07	0.0004173470	Oceania
Oceania|hCoV-19/Australia/SAP247/2020|EPI ISL 483081|B.1|Australia|2020-04-03	Oceania|hCoV-19/Australia/NSW604/2020|EPI ISL 478716|B.1|Australia|2020-04-07	0.0002088856	Oceania
Oceania|hCoV-19/Australia/VIC816/2020|EPI ISL 427089|B.1.5|Australia|2020-04-03	Oceania|hCoV-19/Australia/NSW604/2020|EPI ISL 478716|B.1|Australia|2020-04-07	0.0003504226	Oceania
Oceania|hCoV-19/New Zealand/20VR1929/2020|EPI ISL 456313|B|New Zealand|2020-04-03	Oceania|hCoV-19/Australia/NSW604/2020|EPI ISL 478716|B.1|Australia|2020-04-07	0.0002498147	Oceania
Oceania|hCoV-19/Australia/VIC837/2020|EPI ISL 427101|B.1.22|Australia|2020-04-04	Oceania|hCoV-19/Australia/NSW604/2020|EPI ISL 478716|B.1|Australia|2020-04-07	0.0003402047	Oceania
Oceania|hCoV-19/Australia/NSW2544/2020|EPI ISL 527045|B.1|Australia|2020-04-04	Oceania|hCoV-19/Australia/NSW604/2020|EPI ISL 478716|B.1|Australia|2020-04-07	0.0001700849	Oceania
Oceania|hCoV-19/Australia/NSW2543/2020|EPI ISL 527044|B.1|Australia|2020-04-04	Oceania|hCoV-19/Australia/NSW604/2020|EPI ISL 478716|B.1|Australia|2020-04-07	0.0002381468	Oceania
Oceania|hCoV-19/Australia/NSW2550/2020|EPI ISL 527051|B.1.98|Australia|2020-04-04	Oceania|hCoV-19/Australia/NSW604/2020|EPI ISL 478716|B.1|Australia|2020-04-07	0.0003061925	Oceania
Oceania|hCoV-19/Australia/VIC848/2020|EPI ISL 427108|B.1|Australia|2020-04-04	Oceania|hCoV-19/Australia/NSW604/2020|EPI ISL 478716|B.1|Australia|2020-04-07	0.0001700928	Oceania
Oceania|hCoV-19/Australia/NSW2548/2020|EPI ISL 527049|B.1.98|Australia|2020-04-04	Oceania|hCoV-19/Australia/NSW604/2020|EPI ISL 478716|B.1|Australia|2020-04-07	0.0004083203	Oceania
Oceania|hCoV-19/Australia/NSW2536/2020|EPI ISL 527039|B.1.98|Australia|2020-04-04	Oceania|hCoV-19/Australia/NSW604/2020|EPI ISL 478716|B.1|Australia|2020-04-07	0.0003742858	Oceania
Oceania|hCoV-19/Australia/NSW2547/2020|EPI ISL 527048|B.1|Australia|2020-04-04	Oceania|hCoV-19/Australia/NSW604/2020|EPI ISL 478716|B.1|Australia|2020-04-07	0.0003062103	Oceania
Oceania|hCoV-19/Australia/VIC843/2020|EPI ISL 427103|B.1.5|Australia|2020-04-04	Oceania|hCoV-19/Australia/NSW604/2020|EPI ISL 478716|B.1|Australia|2020-04-07	0.0002041156	Oceania
Oceania|hCoV-19/Australia/VIC842/2020|EPI ISL 427102|B.1|Australia|2020-04-04	Oceania|hCoV-19/Australia/NSW604/2020|EPI ISL 478716|B.1|Australia|2020-04-07	0.0002721606	Oceania
Oceania|hCoV-19/Australia/NSW2551/2020|EPI ISL 527052|B.1.98|Australia|2020-04-04	Oceania|hCoV-19/Australia/NSW604/2020|EPI ISL 478716|B.1|Australia|2020-04-07	0.0004083394	Oceania
Oceania|hCoV-19/Australia/NSW2545/2020|EPI ISL 527046|B.40|Australia|2020-04-04	Oceania|hCoV-19/Australia/NSW604/2020|EPI ISL 478716|B.1|Australia|2020-04-07	0.0004764210	Oceania
Oceania|hCoV-19/Australia/NSW2549/2020|EPI ISL 527050|B.1.98|Australia|2020-04-04	Oceania|hCoV-19/Australia/NSW604/2020|EPI ISL 478716|B.1|Australia|2020-04-07	0.0005104799	Oceania
Oceania|hCoV-19/Australia/VIC846/2020|EPI ISL 427106|B.4|Australia|2020-04-04	Oceania|hCoV-19/Australia/NSW604/2020|EPI ISL 478716|B.1|Australia|2020-04-07	0.0005785474	Oceania
Oceania|hCoV-19/Australia/VIC845/2020|EPI ISL 427105|B.1.22|Australia|2020-04-04	Oceania|hCoV-19/Australia/NSW604/2020|EPI ISL 478716|B.1|Australia|2020-04-07	0.0003742509	Oceania
Oceania|hCoV-19/Australia/NSW2542/2020|EPI ISL 527043|B.1|Australia|2020-04-04	Oceania|hCoV-19/Australia/NSW604/2020|EPI ISL 478716|B.1|Australia|2020-04-07	0.0002041216	Oceania
Oceania|hCoV-19/Australia/VIC1062/2020|EPI ISL 430578|B.1.5|Australia|2020-04-04	Oceania|hCoV-19/Australia/NSW604/2020|EPI ISL 478716|B.1|Australia|2020-04-07	0.0003402626	Oceania
Oceania|hCoV-19/Australia/NSW298/2020|EPI ISL 451562|B.1.5|Australia|2020-04-04	Oceania|hCoV-19/Australia/NSW604/2020|EPI ISL 478716|B.1|Australia|2020-04-07	0.0003402311	Oceania
Oceania|hCoV-19/Australia/NSW295/2020|EPI ISL 451559|B.4|Australia|2020-04-04	Oceania|hCoV-19/Australia/NSW604/2020|EPI ISL 478716|B.1|Australia|2020-04-07	0.0005104531	Oceania
Oceania|hCoV-19/Australia/NSW296/2020|EPI ISL 451560|B.1.1|Australia|2020-04-04	Oceania|hCoV-19/Australia/NSW604/2020|EPI ISL 478716|B.1|Australia|2020-04-07	0.0003402568	Oceania
Oceania|hCoV-19/Australia/NSW309/2020|EPI ISL 451573|B.1.5|Australia|2020-04-04	Oceania|hCoV-19/Australia/NSW604/2020|EPI ISL 478716|B.1|Australia|2020-04-07	0.0002381469	Oceania
Oceania|hCoV-19/New Zealand/20VR2063/2020|EPI ISL 456355|B.1.1|New Zealand|2020-04-04	Oceania|hCoV-19/Australia/NSW604/2020|EPI ISL 478716|B.1|Australia|2020-04-07	0.0003062352	Oceania
Oceania|hCoV-19/New Zealand/20VR1936/2020|EPI ISL 456315|B.1|New Zealand|2020-04-04	Oceania|hCoV-19/Australia/NSW604/2020|EPI ISL 478716|B.1|Australia|2020-04-07	0.0002041745	Oceania
Oceania|hCoV-19/Australia/VIC851/2020|EPI ISL 427111|B.1.1|Australia|2020-04-04	Oceania|hCoV-19/Australia/NSW604/2020|EPI ISL 478716|B.1|Australia|2020-04-07	0.0003403840	Oceania
Oceania|hCoV-19/Australia/VIC849/2020|EPI ISL 427109|B.1|Australia|2020-04-04	Oceania|hCoV-19/Australia/NSW604/2020|EPI ISL 478716|B.1|Australia|2020-04-07	0.0001361391	Oceania
Oceania|hCoV-19/Australia/VIC850/2020|EPI ISL 427110|B.1.1|Australia|2020-04-04	Oceania|hCoV-19/Australia/NSW604/2020|EPI ISL 478716|B.1|Australia|2020-04-07	0.0003071545	Oceania
Oceania|hCoV-19/Australia/VIC852/2020|EPI ISL 427112|B.1.1|Australia|2020-04-04	Oceania|hCoV-19/Australia/NSW604/2020|EPI ISL 478716|B.1|Australia|2020-04-07	0.0003095312	Oceania
Oceania|hCoV-19/Australia/VIC829/2020|EPI ISL 427097|B.1.5|Australia|2020-04-04	Oceania|hCoV-19/Australia/NSW604/2020|EPI ISL 478716|B.1|Australia|2020-04-07	0.0002420035	Oceania
Oceania|hCoV-19/Australia/VIC1276/2020|EPI ISL 430685|B.1.1.10|Australia|2020-04-04	Oceania|hCoV-19/Australia/NSW604/2020|EPI ISL 478716|B.1|Australia|2020-04-07	0.0004857063	Oceania
Oceania|hCoV-19/Australia/VIC834/2020|EPI ISL 427099|B.1|Australia|2020-04-04	Oceania|hCoV-19/Australia/NSW604/2020|EPI ISL 478716|B.1|Australia|2020-04-07	0.0002467794	Oceania
Oceania|hCoV-19/Australia/VIC844/2020|EPI ISL 427104|B.1.5|Australia|2020-04-04	Oceania|hCoV-19/Australia/NSW604/2020|EPI ISL 478716|B.1|Australia|2020-04-07	0.0003201853	Oceania
Oceania|hCoV-19/New Zealand/20VR2097/2020|EPI ISL 456376|B.1.370|New Zealand|2020-04-05	Oceania|hCoV-19/Australia/NSW604/2020|EPI ISL 478716|B.1|Australia|2020-04-07	0.0002041060	Oceania
Oceania|hCoV-19/Australia/VIC857/2020|EPI ISL 427116|B.1|Australia|2020-04-05	Oceania|hCoV-19/Australia/NSW604/2020|EPI ISL 478716|B.1|Australia|2020-04-07	0.0001700849	Oceania
Oceania|hCoV-19/Australia/VIC858/2020|EPI ISL 427117|B.1.1|Australia|2020-04-05	Oceania|hCoV-19/Australia/NSW604/2020|EPI ISL 478716|B.1|Australia|2020-04-07	0.0003402566	Oceania
Oceania|hCoV-19/Australia/VIC860/2020|EPI ISL 427118|B.1.1|Australia|2020-04-05	Oceania|hCoV-19/Australia/NSW604/2020|EPI ISL 478716|B.1|Australia|2020-04-07	0.0003062246	Oceania
Oceania|hCoV-19/Australia/VIC876/2020|EPI ISL 427131|B.1.1.33|Australia|2020-04-05	Oceania|hCoV-19/Australia/NSW604/2020|EPI ISL 478716|B.1|Australia|2020-04-07	0.0003742900	Oceania
Oceania|hCoV-19/Australia/SAP441/2020|EPI ISL 508132|B.1.1|Australia|2020-04-05	Oceania|hCoV-19/Australia/NSW604/2020|EPI ISL 478716|B.1|Australia|2020-04-07	0.0003742901	Oceania
Oceania|hCoV-19/Australia/NSW2132/2020|EPI ISL 500625|B.1|Australia|2020-04-05	Oceania|hCoV-19/Australia/NSW604/2020|EPI ISL 478716|B.1|Australia|2020-04-07	0.0003742726	Oceania
Oceania|hCoV-19/Australia/VIC869/2020|EPI ISL 427124|B.3|Australia|2020-04-05	Oceania|hCoV-19/Australia/NSW604/2020|EPI ISL 478716|B.1|Australia|2020-04-07	0.0004083295	Oceania
Oceania|hCoV-19/Australia/VIC863/2020|EPI ISL 427120|B.1|Australia|2020-04-05	Oceania|hCoV-19/Australia/NSW604/2020|EPI ISL 478716|B.1|Australia|2020-04-07	0.0001360651	Oceania
Oceania|hCoV-19/Australia/NSW275/2020|EPI ISL 451539|B.6|Australia|2020-04-05	Oceania|hCoV-19/Australia/NSW604/2020|EPI ISL 478716|B.1|Australia|2020-04-07	0.0006126106	Oceania
Oceania|hCoV-19/Australia/WA99/2020|EPI ISL 512752|B.1.1|Australia|2020-04-05	Oceania|hCoV-19/Australia/NSW604/2020|EPI ISL 478716|B.1|Australia|2020-04-07	0.0004764978	Oceania
Oceania|hCoV-19/Australia/NSW2131/2020|EPI ISL 500624|B.1|Australia|2020-04-05	Oceania|hCoV-19/Australia/NSW604/2020|EPI ISL 478716|B.1|Australia|2020-04-07	0.0002721714	Oceania
Oceania|hCoV-19/New Zealand/20VR2059/2020|EPI ISL 456353|B.1|New Zealand|2020-04-05	Oceania|hCoV-19/Australia/NSW604/2020|EPI ISL 478716|B.1|Australia|2020-04-07	0.0002722395	Oceania
Oceania|hCoV-19/Australia/VIC870/2020|EPI ISL 427125|B.1.5|Australia|2020-04-05	Oceania|hCoV-19/Australia/NSW604/2020|EPI ISL 478716|B.1|Australia|2020-04-07	0.0002047214	Oceania
Oceania|hCoV-19/Australia/VIC1071/2020|EPI ISL 430581|B.1|Australia|2020-04-05	Oceania|hCoV-19/Australia/NSW604/2020|EPI ISL 478716|B.1|Australia|2020-04-07	0.0002389677	Oceania
Oceania|hCoV-19/Australia/VIC873/2020|EPI ISL 427128|B.1|Australia|2020-04-05	Oceania|hCoV-19/Australia/NSW604/2020|EPI ISL 478716|B.1|Australia|2020-04-07	0.0002733032	Oceania
Oceania|hCoV-19/Australia/WA83/2020|EPI ISL 512736|B.1.1|Australia|2020-04-05	Oceania|hCoV-19/Australia/NSW604/2020|EPI ISL 478716|B.1|Australia|2020-04-07	0.0004521636	Oceania
Oceania|hCoV-19/Australia/VIC872/2020|EPI ISL 427127|B.52|Australia|2020-04-05	Oceania|hCoV-19/Australia/NSW604/2020|EPI ISL 478716|B.1|Australia|2020-04-07	0.0005947701	Oceania
Oceania|hCoV-19/New Zealand/20VR2098/2020|EPI ISL 548125|B.1.1|New Zealand|2020-04-05	Oceania|hCoV-19/Australia/NSW604/2020|EPI ISL 478716|B.1|Australia|2020-04-07	0.0003197896	Oceania
Oceania|hCoV-19/New Zealand/20VR2092/2020|EPI ISL 456373|B.1|New Zealand|2020-04-05	Oceania|hCoV-19/Australia/NSW604/2020|EPI ISL 478716|B.1|Australia|2020-04-07	0.0001421408	Oceania
Oceania|hCoV-19/Australia/SAP027/2020|EPI ISL 468009|B.1|Australia|2020-04-06	Oceania|hCoV-19/Australia/NSW604/2020|EPI ISL 478716|B.1|Australia|2020-04-07	0.0002041024	Oceania
Oceania|hCoV-19/Australia/VIC881/2020|EPI ISL 427135|B.1.1|Australia|2020-04-06	Oceania|hCoV-19/Australia/NSW604/2020|EPI ISL 478716|B.1|Australia|2020-04-07	0.0003743184	Oceania
Oceania|hCoV-19/Australia/VIC883/2020|EPI ISL 427136|B.1.356|Australia|2020-04-06	Oceania|hCoV-19/Australia/NSW604/2020|EPI ISL 478716|B.1|Australia|2020-04-07	0.0002382127	Oceania
Oceania|hCoV-19/Australia/WA15/2020|EPI ISL 470833|B.1|Australia|2020-04-06	Oceania|hCoV-19/Australia/NSW604/2020|EPI ISL 478716|B.1|Australia|2020-04-07	0.0002721812	Oceania
Oceania|hCoV-19/Australia/VIC884/2020|EPI ISL 427137|B.1|Australia|2020-04-06	Oceania|hCoV-19/Australia/NSW604/2020|EPI ISL 478716|B.1|Australia|2020-04-07	0.0002042407	Oceania
Oceania|hCoV-19/Australia/VIC1080/2020|EPI ISL 430579|B.1|Australia|2020-04-06	Oceania|hCoV-19/Australia/NSW604/2020|EPI ISL 478716|B.1|Australia|2020-04-07	0.0002381426	Oceania
Oceania|hCoV-19/Australia/NSW2577/2020|EPI ISL 527062|B.1|Australia|2020-04-06	Oceania|hCoV-19/Australia/NSW604/2020|EPI ISL 478716|B.1|Australia|2020-04-07	0.0003062103	Oceania
Oceania|hCoV-19/Australia/NSW544/2020|EPI ISL 455083|B.1.5|Australia|2020-04-06	Oceania|hCoV-19/Australia/NSW604/2020|EPI ISL 478716|B.1|Australia|2020-04-07	0.0003062159	Oceania
Oceania|hCoV-19/Australia/NSW381/2020|EPI ISL 451641|B.1.5|Australia|2020-04-06	Oceania|hCoV-19/Australia/NSW604/2020|EPI ISL 478716|B.1|Australia|2020-04-07	0.0002041157	Oceania
Oceania|hCoV-19/Australia/NSW321/2020|EPI ISL 451583|B.1|Australia|2020-04-06	Oceania|hCoV-19/Australia/NSW604/2020|EPI ISL 478716|B.1|Australia|2020-04-07	0.0002041157	Oceania
Oceania|hCoV-19/Australia/VIC887/2020|EPI ISL 427140|B.31|Australia|2020-04-06	Oceania|hCoV-19/Australia/NSW604/2020|EPI ISL 478716|B.1|Australia|2020-04-07	0.0006491842	Oceania
Oceania|hCoV-19/Australia/VIC1089/2020|EPI ISL 430673|B.1.1|Australia|2020-04-06	Oceania|hCoV-19/Australia/NSW604/2020|EPI ISL 478716|B.1|Australia|2020-04-07	0.0003433330	Oceania
Oceania|hCoV-19/Australia/VIC885/2020|EPI ISL 427138|B.1|Australia|2020-04-06	Oceania|hCoV-19/Australia/NSW604/2020|EPI ISL 478716|B.1|Australia|2020-04-07	0.0001373733	Oceania
Oceania|hCoV-19/Australia/VIC1088/2020|EPI ISL 521864|B.6|Australia|2020-04-06	Oceania|hCoV-19/Australia/NSW604/2020|EPI ISL 478716|B.1|Australia|2020-04-07	0.0004813038	Oceania
Oceania|hCoV-19/New Zealand/20VR2066/2020|EPI ISL 456357|B.31|New Zealand|2020-04-06	Oceania|hCoV-19/Australia/NSW604/2020|EPI ISL 478716|B.1|Australia|2020-04-07	0.0006541342	Oceania
Oceania|hCoV-19/Australia/VIC888/2020|EPI ISL 427141|B.1|Australia|2020-04-06	Oceania|hCoV-19/Australia/NSW604/2020|EPI ISL 478716|B.1|Australia|2020-04-07	0.0001724627	Oceania
Oceania|hCoV-19/Australia/VIC1078/2020|EPI ISL 430564|B.1|Australia|2020-04-06	Oceania|hCoV-19/Australia/NSW604/2020|EPI ISL 478716|B.1|Australia|2020-04-07	0.0002091715	Oceania
Oceania|hCoV-19/Australia/WA44/2020|EPI ISL 470861|B.1|Australia|2020-04-07	Oceania|hCoV-19/Australia/NSW604/2020|EPI ISL 478716|B.1|Australia|2020-04-07	0.0003062014	Oceania
Oceania|hCoV-19/Australia/VIC1112/2020|EPI ISL 430573|B.1|Australia|2020-04-07	Oceania|hCoV-19/Australia/NSW604/2020|EPI ISL 478716|B.1|Australia|2020-04-07	0.0001360651	Oceania
Oceania|hCoV-19/Australia/SAP297/2020|EPI ISL 468025|B.1.5|Australia|2020-04-07	Oceania|hCoV-19/Australia/NSW604/2020|EPI ISL 478716|B.1|Australia|2020-04-07	0.0002721781	Oceania
Oceania|hCoV-19/Australia/NSW383/2020|EPI ISL 451643|B.1.5|Australia|2020-04-07	Oceania|hCoV-19/Australia/NSW604/2020|EPI ISL 478716|B.1|Australia|2020-04-07	0.0003742619	Oceania
Oceania|hCoV-19/Australia/NSW02/2020|EPI ISL 408976|B|Australia|2020-01-22	Oceania|hCoV-19/Australia/ACT0051/2020|EPI ISL 498518|B.1|Australia|2020-04-07	0.0003364497	Oceania
Oceania|hCoV-19/Australia/NSW01/2020|EPI ISL 407893|A|Australia|2020-01-24	Oceania|hCoV-19/Australia/ACT0051/2020|EPI ISL 498518|B.1|Australia|2020-04-07	0.0003359708	Oceania
Oceania|hCoV-19/Australia/NSW04/2020|EPI ISL 417030|A|Australia|2020-01-24	Oceania|hCoV-19/Australia/ACT0051/2020|EPI ISL 498518|B.1|Australia|2020-04-07	0.0004367887	Oceania
Oceania|hCoV-19/Australia/VIC02/2020|EPI ISL 416410|B|Australia|2020-01-24	Oceania|hCoV-19/Australia/ACT0051/2020|EPI ISL 498518|B.1|Australia|2020-04-07	0.0003390843	Oceania
Oceania|hCoV-19/Australia/VIC01/2020|EPI ISL 406844|B|Australia|2020-01-25	Oceania|hCoV-19/Australia/ACT0051/2020|EPI ISL 498518|B.1|Australia|2020-04-07	0.0003697334	Oceania
Oceania|hCoV-19/Australia/NSW03/2020|EPI ISL 408977|B|Australia|2020-01-25	Oceania|hCoV-19/Australia/ACT0051/2020|EPI ISL 498518|B.1|Australia|2020-04-07	0.0003023814	Oceania
Oceania|hCoV-19/Australia/NSW2153/2020|EPI ISL 509505|B.1.5|Australia|2020-01-25	Oceania|hCoV-19/Australia/ACT0051/2020|EPI ISL 498518|B.1|Australia|2020-04-07	0.0001679794	Oceania
Oceania|hCoV-19/Australia/QLD01/2020|EPI ISL 407894|A|Australia|2020-01-28	Oceania|hCoV-19/Australia/ACT0051/2020|EPI ISL 498518|B.1|Australia|2020-04-07	0.0004032045	Oceania
Oceania|hCoV-19/Australia/VPRL014/2020|EPI ISL 455603|B.1|Australia|2020-01-30	Oceania|hCoV-19/Australia/ACT0051/2020|EPI ISL 498518|B.1|Australia|2020-04-07	0.0003359707	Oceania
Oceania|hCoV-19/Australia/QLD02/2020|EPI ISL 407896|A|Australia|2020-01-30	Oceania|hCoV-19/Australia/ACT0051/2020|EPI ISL 498518|B.1|Australia|2020-04-07	0.0004704246	Oceania
Oceania|hCoV-19/Australia/SA01/2020|EPI ISL 480778|B.1|Australia|2020-01-30	Oceania|hCoV-19/Australia/ACT0051/2020|EPI ISL 498518|B.1|Australia|2020-04-07	0.0003364228	Oceania
Oceania|hCoV-19/Australia/SA04/2020|EPI ISL 480781|B.1|Australia|2020-01-30	Oceania|hCoV-19/Australia/ACT0051/2020|EPI ISL 498518|B.1|Australia|2020-04-07	0.0003379804	Oceania
Oceania|hCoV-19/Australia/VIC13/2020|EPI ISL 419733|B|Australia|2020-01-31	Oceania|hCoV-19/Australia/ACT0051/2020|EPI ISL 498518|B.1|Australia|2020-04-07	0.0004037219	Oceania
Oceania|hCoV-19/Australia/VIC14/2020|EPI ISL 419734|B|Australia|2020-02-02	Oceania|hCoV-19/Australia/ACT0051/2020|EPI ISL 498518|B.1|Australia|2020-04-07	0.0003072280	Oceania
Oceania|hCoV-19/Australia/QLD03/2020|EPI ISL 410717|A|Australia|2020-02-05	Oceania|hCoV-19/Australia/ACT0051/2020|EPI ISL 498518|B.1|Australia|2020-04-07	0.0004368135	Oceania
Oceania|hCoV-19/Australia/QLD04/2020|EPI ISL 410718|A|Australia|2020-02-05	Oceania|hCoV-19/Australia/ACT0051/2020|EPI ISL 498518|B.1|Australia|2020-04-07	0.0004032045	Oceania
Oceania|hCoV-19/Australia/VIC07/2020|EPI ISL 416415|A|Australia|2020-02-08	Oceania|hCoV-19/Australia/ACT0051/2020|EPI ISL 498518|B.1|Australia|2020-04-07	0.0004368138	Oceania
Oceania|hCoV-19/Australia/SAP097/2020|EPI ISL 468039|B|Australia|2020-02-22	Oceania|hCoV-19/Australia/ACT0051/2020|EPI ISL 498518|B.1|Australia|2020-04-07	0.0003696094	Oceania
Oceania|hCoV-19/Australia/WA11/2020|EPI ISL 420456|B|Australia|2020-02-22	Oceania|hCoV-19/Australia/ACT0051/2020|EPI ISL 498518|B.1|Australia|2020-04-07	0.0003696296	Oceania
Oceania|hCoV-19/Australia/WA34/2020|EPI ISL 470851|B|Australia|2020-02-27	Oceania|hCoV-19/Australia/ACT0051/2020|EPI ISL 498518|B.1|Australia|2020-04-07	0.0003695924	Oceania
Oceania|hCoV-19/New Zealand/20VR0174/2020|EPI ISL 413490|B.4|New Zealand|2020-02-27	Oceania|hCoV-19/Australia/ACT0051/2020|EPI ISL 498518|B.1|Australia|2020-04-07	0.0004369275	Oceania
Oceania|hCoV-19/Australia/NSW05/2020|EPI ISL 412975|B.4|Australia|2020-02-28	Oceania|hCoV-19/Australia/ACT0051/2020|EPI ISL 498518|B.1|Australia|2020-04-07	0.0004704814	Oceania
Oceania|hCoV-19/Australia/QLDID922/2020|EPI ISL 418799|B|Australia|2020-02-28	Oceania|hCoV-19/Australia/ACT0051/2020|EPI ISL 498518|B.1|Australia|2020-04-07	0.0004368013	Oceania
Oceania|hCoV-19/Australia/NSW09/2020|EPI ISL 413595|B.4|Australia|2020-02-28	Oceania|hCoV-19/Australia/ACT0051/2020|EPI ISL 498518|B.1|Australia|2020-04-07	0.0005104814	Oceania
Oceania|hCoV-19/Australia/NSW08/2020|EPI ISL 413594|B|Australia|2020-02-28	Oceania|hCoV-19/Australia/ACT0051/2020|EPI ISL 498518|B.1|Australia|2020-04-07	0.0002721886	Oceania
Oceania|hCoV-19/Australia/NSW10/2020|EPI ISL 413596|B|Australia|2020-02-28	Oceania|hCoV-19/Australia/ACT0051/2020|EPI ISL 498518|B.1|Australia|2020-04-07	0.0002721978	Oceania
Oceania|hCoV-19/Australia/NSW219/2020|EPI ISL 427643|B|Australia|2020-02-28	Oceania|hCoV-19/Australia/ACT0051/2020|EPI ISL 498518|B.1|Australia|2020-04-07	0.0002722071	Oceania
Oceania|hCoV-19/Australia/NSW07/2020|EPI ISL 413214|B.4|Australia|2020-02-29	Oceania|hCoV-19/Australia/ACT0051/2020|EPI ISL 498518|B.1|Australia|2020-04-07	0.0004368546	Oceania
Oceania|hCoV-19/Australia/QLD09/2020|EPI ISL 414414|B.4|Australia|2020-02-29	Oceania|hCoV-19/Australia/ACT0051/2020|EPI ISL 498518|B.1|Australia|2020-04-07	0.0004704679	Oceania
Oceania|hCoV-19/Australia/NSW06/2020|EPI ISL 413213|B.4|Australia|2020-02-29	Oceania|hCoV-19/Australia/ACT0051/2020|EPI ISL 498518|B.1|Australia|2020-04-07	0.0005040920	Oceania
Oceania|hCoV-19/New Zealand/20VR0189/2020|EPI ISL 416519|B.1.1|New Zealand|2020-03-02	Oceania|hCoV-19/Australia/ACT0051/2020|EPI ISL 498518|B.1|Australia|2020-04-07	0.0002351826	Oceania
Oceania|hCoV-19/Australia/VIC04/2020|EPI ISL 416412|B.4|Australia|2020-03-02	Oceania|hCoV-19/Australia/ACT0051/2020|EPI ISL 498518|B.1|Australia|2020-04-07	0.0005713278	Oceania
Oceania|hCoV-19/Australia/NSW11/2020|EPI ISL 413597|B.4|Australia|2020-03-02	Oceania|hCoV-19/Australia/ACT0051/2020|EPI ISL 498518|B.1|Australia|2020-04-07	0.0004083478	Oceania
Oceania|hCoV-19/Australia/NSW217/2020|EPI ISL 427644|B.4|Australia|2020-03-02	Oceania|hCoV-19/Australia/ACT0051/2020|EPI ISL 498518|B.1|Australia|2020-04-07	0.0004083617	Oceania
Oceania|hCoV-19/Australia/SAP098/2020|EPI ISL 483066|B.4|Australia|2020-03-03	Oceania|hCoV-19/Australia/ACT0051/2020|EPI ISL 498518|B.1|Australia|2020-04-07	0.0005041389	Oceania
Oceania|hCoV-19/Australia/NSW15/2020|EPI ISL 417383|B.4|Australia|2020-03-03	Oceania|hCoV-19/Australia/ACT0051/2020|EPI ISL 498518|B.1|Australia|2020-04-07	0.0005040832	Oceania
Oceania|hCoV-19/New Zealand/20VR1109/2020|EPI ISL 456190|B.31|New Zealand|2020-03-03	Oceania|hCoV-19/Australia/ACT0051/2020|EPI ISL 498518|B.1|Australia|2020-04-07	0.0006386169	Oceania
Oceania|hCoV-19/Australia/NSW14/2020|EPI ISL 413600|B.4|Australia|2020-03-03	Oceania|hCoV-19/Australia/ACT0051/2020|EPI ISL 498518|B.1|Australia|2020-04-07	0.0004083524	Oceania
Oceania|hCoV-19/Australia/NSW22/2020|EPI ISL 427649|B.4|Australia|2020-03-03	Oceania|hCoV-19/Australia/ACT0051/2020|EPI ISL 498518|B.1|Australia|2020-04-07	0.0004424139	Oceania
Oceania|hCoV-19/Australia/VPRL004/2020|EPI ISL 455596|B.4|Australia|2020-03-03	Oceania|hCoV-19/Australia/ACT0051/2020|EPI ISL 498518|B.1|Australia|2020-04-07	0.0005041728	Oceania
Oceania|hCoV-19/Australia/SAP217/2020|EPI ISL 483073|B|Australia|2020-03-03	Oceania|hCoV-19/Australia/ACT0051/2020|EPI ISL 498518|B.1|Australia|2020-04-07	0.0004075467	Oceania
Oceania|hCoV-19/Australia/SAP099/2020|EPI ISL 468038|B.4|Australia|2020-03-04	Oceania|hCoV-19/Australia/ACT0051/2020|EPI ISL 498518|B.1|Australia|2020-04-07	0.0005377835	Oceania
Oceania|hCoV-19/Australia/NSW21/2020|EPI ISL 417386|B.4|Australia|2020-03-04	Oceania|hCoV-19/Australia/ACT0051/2020|EPI ISL 498518|B.1|Australia|2020-04-07	0.0004704896	Oceania
Oceania|hCoV-19/Australia/WA06/2020|EPI ISL 420534|B.1.98|Australia|2020-03-04	Oceania|hCoV-19/Australia/ACT0051/2020|EPI ISL 498518|B.1|Australia|2020-04-07	0.0002018720	Oceania
Oceania|hCoV-19/Australia/NSW12/2020|EPI ISL 413598|B.4|Australia|2020-03-04	Oceania|hCoV-19/Australia/ACT0051/2020|EPI ISL 498518|B.1|Australia|2020-04-07	0.0005104814	Oceania
Oceania|hCoV-19/Australia/NSW23/2020|EPI ISL 427650|B.4|Australia|2020-03-04	Oceania|hCoV-19/Australia/ACT0051/2020|EPI ISL 498518|B.1|Australia|2020-04-07	0.0004423932	Oceania
Oceania|hCoV-19/Australia/NSW65/2020|EPI ISL 427645|B.4|Australia|2020-03-04	Oceania|hCoV-19/Australia/ACT0051/2020|EPI ISL 498518|B.1|Australia|2020-04-07	0.0004764334	Oceania
Oceania|hCoV-19/Australia/NSW13/2020|EPI ISL 413599|B.4|Australia|2020-03-04	Oceania|hCoV-19/Australia/ACT0051/2020|EPI ISL 498518|B.1|Australia|2020-04-07	0.0004423932	Oceania
Oceania|hCoV-19/New Zealand/20VR0195/2020|EPI ISL 534335|B.1.1|New Zealand|2020-03-04	Oceania|hCoV-19/Australia/ACT0051/2020|EPI ISL 498518|B.1|Australia|2020-04-07	0.0002396671	Oceania
Oceania|hCoV-19/Australia/NSW25/2020|EPI ISL 417388|B.6|Australia|2020-03-05	Oceania|hCoV-19/Australia/ACT0051/2020|EPI ISL 498518|B.1|Australia|2020-04-07	0.0005040544	Oceania
Oceania|hCoV-19/Australia/NSW18/2020|EPI ISL 417384|B.4|Australia|2020-03-05	Oceania|hCoV-19/Australia/ACT0051/2020|EPI ISL 498518|B.1|Australia|2020-04-07	0.0005040687	Oceania
Oceania|hCoV-19/Australia/NSW66/2020|EPI ISL 427646|B.4|Australia|2020-03-05	Oceania|hCoV-19/Australia/ACT0051/2020|EPI ISL 498518|B.1|Australia|2020-04-07	0.0004764334	Oceania
Oceania|hCoV-19/Australia/TAS54/2020|EPI ISL 522729|B.4|Australia|2020-03-05	Oceania|hCoV-19/Australia/ACT0051/2020|EPI ISL 498518|B.1|Australia|2020-04-07	0.0004736490	Oceania
Oceania|hCoV-19/New Zealand/20VR0206/2020|EPI ISL 416526|B.4|New Zealand|2020-03-05	Oceania|hCoV-19/Australia/ACT0051/2020|EPI ISL 498518|B.1|Australia|2020-04-07	0.0004794407	Oceania
Oceania|hCoV-19/Australia/NSW24/2020|EPI ISL 417387|B.4|Australia|2020-03-06	Oceania|hCoV-19/Australia/ACT0051/2020|EPI ISL 498518|B.1|Australia|2020-04-07	0.0005040920	Oceania
Oceania|hCoV-19/Australia/NSW19/2020|EPI ISL 417385|B.4|Australia|2020-03-06	Oceania|hCoV-19/Australia/ACT0051/2020|EPI ISL 498518|B.1|Australia|2020-04-07	0.0005040831	Oceania
Oceania|hCoV-19/Australia/NSW155/2020|EPI ISL 427647|B.1.1|Australia|2020-03-06	Oceania|hCoV-19/Australia/ACT0051/2020|EPI ISL 498518|B.1|Australia|2020-04-07	0.0002381751	Oceania
Oceania|hCoV-19/Australia/NSW33/2020|EPI ISL 427654|B.4|Australia|2020-03-06	Oceania|hCoV-19/Australia/ACT0051/2020|EPI ISL 498518|B.1|Australia|2020-04-07	0.0004424139	Oceania
Oceania|hCoV-19/Australia/VPRL002/2020|EPI ISL 455595|B|Australia|2020-03-06	Oceania|hCoV-19/Australia/ACT0051/2020|EPI ISL 498518|B.1|Australia|2020-04-07	0.0004032596	Oceania
Oceania|hCoV-19/Australia/VIC06/2020|EPI ISL 416414|B.4|Australia|2020-03-06	Oceania|hCoV-19/Australia/ACT0051/2020|EPI ISL 498518|B.1|Australia|2020-04-07	0.0005128781	Oceania
Oceania|hCoV-19/Australia/VIC18/2020|EPI ISL 419737|B.40|Australia|2020-03-07	Oceania|hCoV-19/Australia/ACT0051/2020|EPI ISL 498518|B.1|Australia|2020-04-07	0.0006050131	Oceania
Oceania|hCoV-19/Australia/NSW27/2020|EPI ISL 417390|B.1.1|Australia|2020-03-08	Oceania|hCoV-19/Australia/ACT0051/2020|EPI ISL 498518|B.1|Australia|2020-04-07	0.0003023901	Oceania
Oceania|hCoV-19/Australia/NSW28/2020|EPI ISL 417391|B.4|Australia|2020-03-08	Oceania|hCoV-19/Australia/ACT0051/2020|EPI ISL 498518|B.1|Australia|2020-04-07	0.0005713441	Oceania
Oceania|hCoV-19/Australia/NSW35/2020|EPI ISL 417393|B.4|Australia|2020-03-08	Oceania|hCoV-19/Australia/ACT0051/2020|EPI ISL 498518|B.1|Australia|2020-04-07	0.0005445248	Oceania
Oceania|hCoV-19/Australia/NSW29/2020|EPI ISL 427651|B|Australia|2020-03-08	Oceania|hCoV-19/Australia/ACT0051/2020|EPI ISL 498518|B.1|Australia|2020-04-07	0.0003743129	Oceania
Oceania|hCoV-19/Australia/NSW153/2020|EPI ISL 427653|B.1.1|Australia|2020-03-08	Oceania|hCoV-19/Australia/ACT0051/2020|EPI ISL 498518|B.1|Australia|2020-04-07	0.0002381751	Oceania
Oceania|hCoV-19/Australia/NSW375/2020|EPI ISL 451635|B.4|Australia|2020-03-08	Oceania|hCoV-19/Australia/ACT0051/2020|EPI ISL 498518|B.1|Australia|2020-04-07	0.0005445433	Oceania
Oceania|hCoV-19/Australia/NSW252/2020|EPI ISL 451517|B.4|Australia|2020-03-08	Oceania|hCoV-19/Australia/ACT0051/2020|EPI ISL 498518|B.1|Australia|2020-04-07	0.0004764334	Oceania
Oceania|hCoV-19/Australia/VIC19/2020|EPI ISL 419738|B.39|Australia|2020-03-08	Oceania|hCoV-19/Australia/ACT0051/2020|EPI ISL 498518|B.1|Australia|2020-04-07	0.0005429242	Oceania
Oceania|hCoV-19/Australia/NSW26/2020|EPI ISL 417389|B.4|Australia|2020-03-09	Oceania|hCoV-19/Australia/ACT0051/2020|EPI ISL 498518|B.1|Australia|2020-04-07	0.0005713502	Oceania
Oceania|hCoV-19/Australia/VIC23/2020|EPI ISL 419743|B.40|Australia|2020-03-09	Oceania|hCoV-19/Australia/ACT0051/2020|EPI ISL 498518|B.1|Australia|2020-04-07	0.0005713441	Oceania
Oceania|hCoV-19/Australia/VIC21/2020|EPI ISL 419740|B.40|Australia|2020-03-09	Oceania|hCoV-19/Australia/ACT0051/2020|EPI ISL 498518|B.1|Australia|2020-04-07	0.0006049651	Oceania
Oceania|hCoV-19/Australia/VIC22/2020|EPI ISL 419742|B.1|Australia|2020-03-09	Oceania|hCoV-19/Australia/ACT0051/2020|EPI ISL 498518|B.1|Australia|2020-04-07	0.0001343679	Oceania
Oceania|hCoV-19/Australia/NSW154/2020|EPI ISL 427652|B.1.1|Australia|2020-03-09	Oceania|hCoV-19/Australia/ACT0051/2020|EPI ISL 498518|B.1|Australia|2020-04-07	0.0002381751	Oceania
Oceania|hCoV-19/Australia/NSW2155/2020|EPI ISL 500633|B.4|Australia|2020-03-09	Oceania|hCoV-19/Australia/ACT0051/2020|EPI ISL 498518|B.1|Australia|2020-04-07	0.0004705001	Oceania
Oceania|hCoV-19/Australia/NSW2154/2020|EPI ISL 500632|B.1.1|Australia|2020-03-09	Oceania|hCoV-19/Australia/ACT0051/2020|EPI ISL 498518|B.1|Australia|2020-04-07	0.0002688037	Oceania
Oceania|hCoV-19/Australia/VIC26/2020|EPI ISL 419745|B.3|Australia|2020-03-10	Oceania|hCoV-19/Australia/ACT0051/2020|EPI ISL 498518|B.1|Australia|2020-04-07	0.0003695966	Oceania
Oceania|hCoV-19/Australia/NSW31/2020|EPI ISL 417392|B.4|Australia|2020-03-10	Oceania|hCoV-19/Australia/ACT0051/2020|EPI ISL 498518|B.1|Australia|2020-04-07	0.0005040832	Oceania
Oceania|hCoV-19/Australia/VIC30/2020|EPI ISL 419749|B.4|Australia|2020-03-10	Oceania|hCoV-19/Australia/ACT0051/2020|EPI ISL 498518|B.1|Australia|2020-04-07	0.0004704761	Oceania
Oceania|hCoV-19/Australia/VIC36/2020|EPI ISL 419765|B|Australia|2020-03-10	Oceania|hCoV-19/Australia/ACT0051/2020|EPI ISL 498518|B.1|Australia|2020-04-07	0.0004368416	Oceania
Oceania|hCoV-19/Australia/VIC31/2020|EPI ISL 419750|B.1|Australia|2020-03-10	Oceania|hCoV-19/Australia/ACT0051/2020|EPI ISL 498518|B.1|Australia|2020-04-07	0.0000671781	Oceania
Oceania|hCoV-19/Australia/NSW36/2020|EPI ISL 417394|B.40|Australia|2020-03-10	Oceania|hCoV-19/Australia/ACT0051/2020|EPI ISL 498518|B.1|Australia|2020-04-07	0.0004764394	Oceania
Oceania|hCoV-19/Australia/NSW38/2020|EPI ISL 417396|B.6|Australia|2020-03-10	Oceania|hCoV-19/Australia/ACT0051/2020|EPI ISL 498518|B.1|Australia|2020-04-07	0.0004423859	Oceania
Oceania|hCoV-19/Australia/NSW41/2020|EPI ISL 417399|B.40|Australia|2020-03-10	Oceania|hCoV-19/Australia/ACT0051/2020|EPI ISL 498518|B.1|Australia|2020-04-07	0.0003743001	Oceania
Oceania|hCoV-19/Australia/NSW44/2020|EPI ISL 417400|B.6|Australia|2020-03-10	Oceania|hCoV-19/Australia/ACT0051/2020|EPI ISL 498518|B.1|Australia|2020-04-07	0.0004423731	Oceania
Oceania|hCoV-19/Australia/NSW46/2020|EPI ISL 427658|B.3|Australia|2020-03-10	Oceania|hCoV-19/Australia/ACT0051/2020|EPI ISL 498518|B.1|Australia|2020-04-07	0.0003403696	Oceania
Oceania|hCoV-19/Australia/NSW51/2020|EPI ISL 427660|B.40|Australia|2020-03-10	Oceania|hCoV-19/Australia/ACT0051/2020|EPI ISL 498518|B.1|Australia|2020-04-07	0.0003743129	Oceania
Oceania|hCoV-19/Australia/NSW376/2020|EPI ISL 451636|B.4|Australia|2020-03-10	Oceania|hCoV-19/Australia/ACT0051/2020|EPI ISL 498518|B.1|Australia|2020-04-07	0.0004764472	Oceania
Oceania|hCoV-19/Australia/NSW103/2020|EPI ISL 427657|B.1.5|Australia|2020-03-10	Oceania|hCoV-19/Australia/ACT0051/2020|EPI ISL 498518|B.1|Australia|2020-04-07	0.0001360773	Oceania
Oceania|hCoV-19/Australia/NSW63/2020|EPI ISL 427664|B|Australia|2020-03-10	Oceania|hCoV-19/Australia/ACT0051/2020|EPI ISL 498518|B.1|Australia|2020-04-07	0.0003062602	Oceania
Oceania|hCoV-19/Australia/NSW49/2020|EPI ISL 427659|B.6|Australia|2020-03-10	Oceania|hCoV-19/Australia/ACT0051/2020|EPI ISL 498518|B.1|Australia|2020-04-07	0.0004424010	Oceania
Oceania|hCoV-19/Australia/NSW2159/2020|EPI ISL 500637|B.1.5|Australia|2020-03-10	Oceania|hCoV-19/Australia/ACT0051/2020|EPI ISL 498518|B.1|Australia|2020-04-07	0.0001343770	Oceania
Oceania|hCoV-19/Australia/VIC29/2020|EPI ISL 419748|B.1.1|Australia|2020-03-10	Oceania|hCoV-19/Australia/ACT0051/2020|EPI ISL 498518|B.1|Australia|2020-04-07	0.0003024104	Oceania
Oceania|hCoV-19/Australia/NSW2139/2020|EPI ISL 500627|B.4|Australia|2020-03-10	Oceania|hCoV-19/Australia/ACT0051/2020|EPI ISL 498518|B.1|Australia|2020-04-07	0.0005377540	Oceania
Oceania|hCoV-19/New Zealand/20VR0712/2020|EPI ISL 456163|B.1.1|New Zealand|2020-03-11	Oceania|hCoV-19/Australia/ACT0051/2020|EPI ISL 498518|B.1|Australia|2020-04-07	0.0002351826	Oceania
Oceania|hCoV-19/Australia/QLDID921/2020|EPI ISL 417033|B.6|Australia|2020-03-11	Oceania|hCoV-19/Australia/ACT0051/2020|EPI ISL 498518|B.1|Australia|2020-04-07	0.0004368291	Oceania
Oceania|hCoV-19/Australia/VIC44/2020|EPI ISL 419767|B.1|Australia|2020-03-11	Oceania|hCoV-19/Australia/ACT0051/2020|EPI ISL 498518|B.1|Australia|2020-04-07	0.0001679681	Oceania
Oceania|hCoV-19/Australia/VIC39/2020|EPI ISL 419757|B.1|Australia|2020-03-11	Oceania|hCoV-19/Australia/ACT0051/2020|EPI ISL 498518|B.1|Australia|2020-04-07	0.0001343694	Oceania
Oceania|hCoV-19/Australia/QLDID920/2020|EPI ISL 417032|B.1.5|Australia|2020-03-11	Oceania|hCoV-19/Australia/ACT0051/2020|EPI ISL 498518|B.1|Australia|2020-04-07	0.0001343679	Oceania
Oceania|hCoV-19/Australia/VIC45/2020|EPI ISL 419802|B.1.1|Australia|2020-03-11	Oceania|hCoV-19/Australia/ACT0051/2020|EPI ISL 498518|B.1|Australia|2020-04-07	0.0002351826	Oceania
Oceania|hCoV-19/Australia/NSW40/2020|EPI ISL 417398|B.4|Australia|2020-03-11	Oceania|hCoV-19/Australia/ACT0051/2020|EPI ISL 498518|B.1|Australia|2020-04-07	0.0005104872	Oceania
Oceania|hCoV-19/Australia/NSW52/2020|EPI ISL 417405|B|Australia|2020-03-11	Oceania|hCoV-19/Australia/ACT0051/2020|EPI ISL 498518|B.1|Australia|2020-04-07	0.0003743001	Oceania
Oceania|hCoV-19/Australia/NSW39/2020|EPI ISL 417397|B.1.5|Australia|2020-03-11	Oceania|hCoV-19/Australia/ACT0051/2020|EPI ISL 498518|B.1|Australia|2020-04-07	0.0001360727	Oceania
Oceania|hCoV-19/Australia/NSW102/2020|EPI ISL 427656|B.1.5|Australia|2020-03-11	Oceania|hCoV-19/Australia/ACT0051/2020|EPI ISL 498518|B.1|Australia|2020-04-07	0.0001360773	Oceania
Oceania|hCoV-19/Australia/NSW34/2020|EPI ISL 427655|B.4|Australia|2020-03-11	Oceania|hCoV-19/Australia/ACT0051/2020|EPI ISL 498518|B.1|Australia|2020-04-07	0.0004764556	Oceania
Oceania|hCoV-19/Australia/VIC38/2020|EPI ISL 419756|B.1.6|Australia|2020-03-11	Oceania|hCoV-19/Australia/ACT0051/2020|EPI ISL 498518|B.1|Australia|2020-04-07	0.0002351664	Oceania
Oceania|hCoV-19/Australia/NSW218/2020|EPI ISL 427665|B.3|Australia|2020-03-11	Oceania|hCoV-19/Australia/ACT0051/2020|EPI ISL 498518|B.1|Australia|2020-04-07	0.0003743299	Oceania
Oceania|hCoV-19/Australia/VIC43/2020|EPI ISL 419763|B.1.1|Australia|2020-03-11	Oceania|hCoV-19/Australia/ACT0051/2020|EPI ISL 498518|B.1|Australia|2020-04-07	0.0002688254	Oceania
Oceania|hCoV-19/Australia/NSW2156/2020|EPI ISL 500634|B.39|Australia|2020-03-11	Oceania|hCoV-19/Australia/ACT0051/2020|EPI ISL 498518|B.1|Australia|2020-04-07	0.0005041339	Oceania
Oceania|hCoV-19/Australia/TAS124/2020|EPI ISL 522589|B|Australia|2020-03-11	Oceania|hCoV-19/Australia/ACT0051/2020|EPI ISL 498518|B.1|Australia|2020-04-07	0.0004129865	Oceania
Oceania|hCoV-19/New Zealand/CoV002/2020|EPI ISL 417212|B.31|New Zealand|2020-03-11	Oceania|hCoV-19/Australia/ACT0051/2020|EPI ISL 498518|B.1|Australia|2020-04-07	0.0005060045	Oceania
Oceania|hCoV-19/Australia/VIC50/2020|EPI ISL 419766|B.1|Australia|2020-03-12	Oceania|hCoV-19/Australia/ACT0051/2020|EPI ISL 498518|B.1|Australia|2020-04-07	0.0000671781	Oceania
Oceania|hCoV-19/Australia/VIC55/2020|EPI ISL 419776|B|Australia|2020-03-12	Oceania|hCoV-19/Australia/ACT0051/2020|EPI ISL 498518|B.1|Australia|2020-04-07	0.0004368291	Oceania
Oceania|hCoV-19/Australia/VIC52/2020|EPI ISL 419768|B.1.1.71|Australia|2020-03-12	Oceania|hCoV-19/Australia/ACT0051/2020|EPI ISL 498518|B.1|Australia|2020-04-07	0.0003359959	Oceania
Oceania|hCoV-19/Australia/VIC58/2020|EPI ISL 419784|B.4|Australia|2020-03-12	Oceania|hCoV-19/Australia/ACT0051/2020|EPI ISL 498518|B.1|Australia|2020-04-07	0.0004368416	Oceania
Oceania|hCoV-19/Australia/VIC54/2020|EPI ISL 419770|B.1|Australia|2020-03-12	Oceania|hCoV-19/Australia/ACT0051/2020|EPI ISL 498518|B.1|Australia|2020-04-07	0.0001679681	Oceania
Oceania|hCoV-19/Australia/VIC47/2020|EPI ISL 419759|B.40|Australia|2020-03-12	Oceania|hCoV-19/Australia/ACT0051/2020|EPI ISL 498518|B.1|Australia|2020-04-07	0.0006049929	Oceania
Oceania|hCoV-19/Australia/NSW50/2020|EPI ISL 417404|B.1.1|Australia|2020-03-12	Oceania|hCoV-19/Australia/ACT0051/2020|EPI ISL 498518|B.1|Australia|2020-04-07	0.0002721965	Oceania
Oceania|hCoV-19/Australia/NSW254/2020|EPI ISL 451519|B.4|Australia|2020-03-12	Oceania|hCoV-19/Australia/ACT0051/2020|EPI ISL 498518|B.1|Australia|2020-04-07	0.0005785893	Oceania
Oceania|hCoV-19/Australia/VIC48/2020|EPI ISL 419762|B.1|Australia|2020-03-12	Oceania|hCoV-19/Australia/ACT0051/2020|EPI ISL 498518|B.1|Australia|2020-04-07	0.0000671804	Oceania
Oceania|hCoV-19/Australia/NSW2158/2020|EPI ISL 500636|B.1.5|Australia|2020-03-12	Oceania|hCoV-19/Australia/ACT0051/2020|EPI ISL 498518|B.1|Australia|2020-04-07	0.0001679794	Oceania
Oceania|hCoV-19/Australia/VIC49/2020|EPI ISL 419764|B.1|Australia|2020-03-12	Oceania|hCoV-19/Australia/ACT0051/2020|EPI ISL 498518|B.1|Australia|2020-04-07	0.0001008031	Oceania
Oceania|hCoV-19/New Zealand/20VR0334/2020|EPI ISL 456157|B.1|New Zealand|2020-03-12	Oceania|hCoV-19/Australia/ACT0051/2020|EPI ISL 498518|B.1|Australia|2020-04-07	0.0001026950	Oceania
Oceania|hCoV-19/Australia/VIC62/2020|EPI ISL 419774|B.1|Australia|2020-03-13	Oceania|hCoV-19/Australia/ACT0051/2020|EPI ISL 498518|B.1|Australia|2020-04-07	0.0001679681	Oceania
Oceania|hCoV-19/Australia/NSW2011/2020|EPI ISL 500598|B.4|Australia|2020-03-13	Oceania|hCoV-19/Australia/ACT0051/2020|EPI ISL 498518|B.1|Australia|2020-04-07	0.0006049997	Oceania
Oceania|hCoV-19/Australia/VIC66/2020|EPI ISL 419780|B.4|Australia|2020-03-13	Oceania|hCoV-19/Australia/ACT0051/2020|EPI ISL 498518|B.1|Australia|2020-04-07	0.0004368416	Oceania
Oceania|hCoV-19/Australia/VIC70/2020|EPI ISL 419786|B|Australia|2020-03-13	Oceania|hCoV-19/Australia/ACT0051/2020|EPI ISL 498518|B.1|Australia|2020-04-07	0.0004032185	Oceania
Oceania|hCoV-19/Australia/WA02/2020|EPI ISL 420532|B.1.98|Australia|2020-03-13	Oceania|hCoV-19/Australia/ACT0051/2020|EPI ISL 498518|B.1|Australia|2020-04-07	0.0001682232	Oceania
Oceania|hCoV-19/Australia/NSW45/2020|EPI ISL 417401|B.6|Australia|2020-03-13	Oceania|hCoV-19/Australia/ACT0051/2020|EPI ISL 498518|B.1|Australia|2020-04-07	0.0004083359	Oceania
Oceania|hCoV-19/Australia/NSW47/2020|EPI ISL 417402|B.1.5|Australia|2020-03-13	Oceania|hCoV-19/Australia/ACT0051/2020|EPI ISL 498518|B.1|Australia|2020-04-07	0.0002041294	Oceania
Oceania|hCoV-19/Australia/NSW607/2020|EPI ISL 490017|B.40|Australia|2020-03-13	Oceania|hCoV-19/Australia/ACT0051/2020|EPI ISL 498518|B.1|Australia|2020-04-07	0.0003743129	Oceania
Oceania|hCoV-19/Australia/NSW592/2020|EPI ISL 478704|B.1.5|Australia|2020-03-13	Oceania|hCoV-19/Australia/ACT0051/2020|EPI ISL 498518|B.1|Australia|2020-04-07	0.0001360773	Oceania
Oceania|hCoV-19/Australia/NSW2147/2020|EPI ISL 500628|B.1.5|Australia|2020-03-13	Oceania|hCoV-19/Australia/ACT0051/2020|EPI ISL 498518|B.1|Australia|2020-04-07	0.0002015831	Oceania
Oceania|hCoV-19/Australia/VIC64/2020|EPI ISL 419778|B.1|Australia|2020-03-13	Oceania|hCoV-19/Australia/ACT0051/2020|EPI ISL 498518|B.1|Australia|2020-04-07	0.0001346392	Oceania
Oceania|hCoV-19/Australia/VIC61/2020|EPI ISL 419773|B|Australia|2020-03-13	Oceania|hCoV-19/Australia/ACT0051/2020|EPI ISL 498518|B.1|Australia|2020-04-07	0.0004398341	Oceania
Oceania|hCoV-19/Australia/VIC63/2020|EPI ISL 419775|B.1|Australia|2020-03-13	Oceania|hCoV-19/Australia/ACT0051/2020|EPI ISL 498518|B.1|Australia|2020-04-07	0.0001692643	Oceania
Oceania|hCoV-19/Australia/VIC82/2020|EPI ISL 419794|B.40|Australia|2020-03-14	Oceania|hCoV-19/Australia/ACT0051/2020|EPI ISL 498518|B.1|Australia|2020-04-07	0.0004704542	Oceania
Oceania|hCoV-19/Australia/VIC83/2020|EPI ISL 419799|B|Australia|2020-03-14	Oceania|hCoV-19/Australia/ACT0051/2020|EPI ISL 498518|B.1|Australia|2020-04-07	0.0004370053	Oceania
Oceania|hCoV-19/Australia/VIC80/2020|EPI ISL 419792|B.40|Australia|2020-03-14	Oceania|hCoV-19/Australia/ACT0051/2020|EPI ISL 498518|B.1|Australia|2020-04-07	0.0004368417	Oceania
Oceania|hCoV-19/Australia/NSW2005/2020|EPI ISL 500597|B.1|Australia|2020-03-14	Oceania|hCoV-19/Australia/ACT0051/2020|EPI ISL 498518|B.1|Australia|2020-04-07	0.0002015752	Oceania
Oceania|hCoV-19/Australia/VIC84/2020|EPI ISL 419803|B.39|Australia|2020-03-14	Oceania|hCoV-19/Australia/ACT0051/2020|EPI ISL 498518|B.1|Australia|2020-04-07	0.0005040919	Oceania
Oceania|hCoV-19/Australia/VIC78/2020|EPI ISL 419790|B|Australia|2020-03-14	Oceania|hCoV-19/Australia/ACT0051/2020|EPI ISL 498518|B.1|Australia|2020-04-07	0.0003360200	Oceania
Oceania|hCoV-19/Australia/QLDID923/2020|EPI ISL 418801|B.1|Australia|2020-03-14	Oceania|hCoV-19/Australia/ACT0051/2020|EPI ISL 498518|B.1|Australia|2020-04-07	0.0001679681	Oceania
Oceania|hCoV-19/Australia/WA03/2020|EPI ISL 420533|B.1|Australia|2020-03-14	Oceania|hCoV-19/Australia/ACT0051/2020|EPI ISL 498518|B.1|Australia|2020-04-07	0.0000672820	Oceania
Oceania|hCoV-19/Australia/WA01/2020|EPI ISL 420531|B.1.98|Australia|2020-03-14	Oceania|hCoV-19/Australia/ACT0051/2020|EPI ISL 498518|B.1|Australia|2020-04-07	0.0002018720	Oceania
Oceania|hCoV-19/Australia/NSW54/2020|EPI ISL 417407|B.1.1|Australia|2020-03-14	Oceania|hCoV-19/Australia/ACT0051/2020|EPI ISL 498518|B.1|Australia|2020-04-07	0.0002381670	Oceania
Oceania|hCoV-19/Australia/NSW48/2020|EPI ISL 417403|B.6|Australia|2020-03-14	Oceania|hCoV-19/Australia/ACT0051/2020|EPI ISL 498518|B.1|Australia|2020-04-07	0.0004083359	Oceania
Oceania|hCoV-19/Australia/NSW256/2020|EPI ISL 451521|B.4|Australia|2020-03-14	Oceania|hCoV-19/Australia/ACT0051/2020|EPI ISL 498518|B.1|Australia|2020-04-07	0.0004764334	Oceania
Oceania|hCoV-19/Australia/NSW583/2020|EPI ISL 478695|B.40|Australia|2020-03-14	Oceania|hCoV-19/Australia/ACT0051/2020|EPI ISL 498518|B.1|Australia|2020-04-07	0.0003743129	Oceania
Oceania|hCoV-19/Australia/NSW582/2020|EPI ISL 478694|B.40|Australia|2020-03-14	Oceania|hCoV-19/Australia/ACT0051/2020|EPI ISL 498518|B.1|Australia|2020-04-07	0.0004083498	Oceania
Oceania|hCoV-19/Australia/VIC79/2020|EPI ISL 419791|B.40|Australia|2020-03-14	Oceania|hCoV-19/Australia/ACT0051/2020|EPI ISL 498518|B.1|Australia|2020-04-07	0.0004032325	Oceania
Oceania|hCoV-19/Australia/NSW2146/2020|EPI ISL 509503|B.40|Australia|2020-03-14	Oceania|hCoV-19/Australia/ACT0051/2020|EPI ISL 498518|B.1|Australia|2020-04-07	0.0004032322	Oceania
Oceania|hCoV-19/Australia/VIC81/2020|EPI ISL 419793|B.40|Australia|2020-03-14	Oceania|hCoV-19/Australia/ACT0051/2020|EPI ISL 498518|B.1|Australia|2020-04-07	0.0004032322	Oceania
Oceania|hCoV-19/Australia/SAP215/2020|EPI ISL 468001|B.1.1|Australia|2020-03-14	Oceania|hCoV-19/Australia/ACT0051/2020|EPI ISL 498518|B.1|Australia|2020-04-07	0.0002352616	Oceania
Oceania|hCoV-19/Australia/VIC87/2020|EPI ISL 419797|B.40|Australia|2020-03-15	Oceania|hCoV-19/Australia/ACT0051/2020|EPI ISL 498518|B.1|Australia|2020-04-07	0.0004704544	Oceania
Oceania|hCoV-19/Australia/NSW2144/2020|EPI ISL 527008|B.39|Australia|2020-03-15	Oceania|hCoV-19/Australia/ACT0051/2020|EPI ISL 498518|B.1|Australia|2020-04-07	0.0005040919	Oceania
Oceania|hCoV-19/Australia/SAP111/2020|EPI ISL 451131|B.1.1|Australia|2020-03-15	Oceania|hCoV-19/Australia/ACT0051/2020|EPI ISL 498518|B.1|Australia|2020-04-07	0.0002351826	Oceania
Oceania|hCoV-19/Australia/VIC90/2020|EPI ISL 419801|B.1.1|Australia|2020-03-15	Oceania|hCoV-19/Australia/ACT0051/2020|EPI ISL 498518|B.1|Australia|2020-04-07	0.0002687934	Oceania
Oceania|hCoV-19/Australia/NSW2004/2020|EPI ISL 500596|B.1.5|Australia|2020-03-15	Oceania|hCoV-19/Australia/ACT0051/2020|EPI ISL 498518|B.1|Australia|2020-04-07	0.0002351583	Oceania
Oceania|hCoV-19/Australia/VIC89/2020|EPI ISL 419800|B.1|Australia|2020-03-15	Oceania|hCoV-19/Australia/ACT0051/2020|EPI ISL 498518|B.1|Australia|2020-04-07	0.0002351759	Oceania
Oceania|hCoV-19/New Zealand/20VR0276/2020|EPI ISL 416539|A|New Zealand|2020-03-15	Oceania|hCoV-19/Australia/ACT0051/2020|EPI ISL 498518|B.1|Australia|2020-04-07	0.0004704328	Oceania
Oceania|hCoV-19/Australia/ACT0082/2020|EPI ISL 498542|B.1.1|Australia|2020-03-15	Oceania|hCoV-19/Australia/ACT0051/2020|EPI ISL 498518|B.1|Australia|2020-04-07	0.0002687856	Oceania
Oceania|hCoV-19/Australia/VIC92/2020|EPI ISL 419809|B.1.5|Australia|2020-03-15	Oceania|hCoV-19/Australia/ACT0051/2020|EPI ISL 498518|B.1|Australia|2020-04-07	0.0001343679	Oceania
Oceania|hCoV-19/Australia/NSW112/2020|EPI ISL 427666|B.1.5|Australia|2020-03-15	Oceania|hCoV-19/Australia/ACT0051/2020|EPI ISL 498518|B.1|Australia|2020-04-07	0.0002041363	Oceania
Oceania|hCoV-19/Australia/VIC91/2020|EPI ISL 419804|B.1.5|Australia|2020-03-15	Oceania|hCoV-19/Australia/ACT0051/2020|EPI ISL 498518|B.1|Australia|2020-04-07	0.0002015932	Oceania
Oceania|hCoV-19/Australia/SAP220/2020|EPI ISL 467995|B.1.5|Australia|2020-03-15	Oceania|hCoV-19/Australia/ACT0051/2020|EPI ISL 498518|B.1|Australia|2020-04-07	0.0002030183	Oceania
Oceania|hCoV-19/Australia/VIC09/2020|EPI ISL 416515|B|Australia|2020-03-15	Oceania|hCoV-19/Australia/ACT0051/2020|EPI ISL 498518|B.1|Australia|2020-04-07	0.0004406930	Oceania
Oceania|hCoV-19/Australia/VIC93/2020|EPI ISL 419815|B.3|Australia|2020-03-15	Oceania|hCoV-19/Australia/ACT0051/2020|EPI ISL 498518|B.1|Australia|2020-04-07	0.0003737142	Oceania
Oceania|hCoV-19/Australia/SAP410/2020|EPI ISL 492175|B.6|Australia|2020-03-15	Oceania|hCoV-19/Australia/ACT0051/2020|EPI ISL 498518|B.1|Australia|2020-04-07	0.0005618065	Oceania
Oceania|hCoV-19/Australia/SAP439/2020|EPI ISL 508130|B.6|Australia|2020-03-16	Oceania|hCoV-19/Australia/ACT0051/2020|EPI ISL 498518|B.1|Australia|2020-04-07	0.0004368282	Oceania
Oceania|hCoV-19/Australia/VIC97/2020|EPI ISL 419808|B.4|Australia|2020-03-16	Oceania|hCoV-19/Australia/ACT0051/2020|EPI ISL 498518|B.1|Australia|2020-04-07	0.0004368416	Oceania
Oceania|hCoV-19/Australia/VIC99/2020|EPI ISL 419811|B.1|Australia|2020-03-16	Oceania|hCoV-19/Australia/ACT0051/2020|EPI ISL 498518|B.1|Australia|2020-04-07	0.0002687656	Oceania
Oceania|hCoV-19/Australia/VIC141/2020|EPI ISL 419838|B.1.5|Australia|2020-03-16	Oceania|hCoV-19/Australia/ACT0051/2020|EPI ISL 498518|B.1|Australia|2020-04-07	0.0001343679	Oceania
Oceania|hCoV-19/Australia/SAP112/2020|EPI ISL 468016|B.1.1|Australia|2020-03-16	Oceania|hCoV-19/Australia/ACT0051/2020|EPI ISL 498518|B.1|Australia|2020-04-07	0.0002351826	Oceania
Oceania|hCoV-19/Australia/VIC142/2020|EPI ISL 419839|B.1|Australia|2020-03-16	Oceania|hCoV-19/Australia/ACT0051/2020|EPI ISL 498518|B.1|Australia|2020-04-07	0.0001007739	Oceania
Oceania|hCoV-19/Australia/NSW2151/2020|EPI ISL 500631|B|Australia|2020-03-16	Oceania|hCoV-19/Australia/ACT0051/2020|EPI ISL 498518|B.1|Australia|2020-04-07	0.0003023813	Oceania
Oceania|hCoV-19/Australia/NSW2149/2020|EPI ISL 500630|B.1.1.10|Australia|2020-03-16	Oceania|hCoV-19/Australia/ACT0051/2020|EPI ISL 498518|B.1|Australia|2020-04-07	0.0003023988	Oceania
Oceania|hCoV-19/New Zealand/20VR0993/2020|EPI ISL 456176|B|New Zealand|2020-03-16	Oceania|hCoV-19/Australia/ACT0051/2020|EPI ISL 498518|B.1|Australia|2020-04-07	0.0003360045	Oceania
Oceania|hCoV-19/Australia/VIC143/2020|EPI ISL 419840|B.1.1|Australia|2020-03-16	Oceania|hCoV-19/Australia/ACT0051/2020|EPI ISL 498518|B.1|Australia|2020-04-07	0.0003023901	Oceania
Oceania|hCoV-19/Australia/VIC96/2020|EPI ISL 419807|B|Australia|2020-03-16	Oceania|hCoV-19/Australia/ACT0051/2020|EPI ISL 498518|B.1|Australia|2020-04-07	0.0003023979	Oceania
Oceania|hCoV-19/Australia/NSW58/2020|EPI ISL 417410|B.40|Australia|2020-03-16	Oceania|hCoV-19/Australia/ACT0051/2020|EPI ISL 498518|B.1|Australia|2020-04-07	0.0004083478	Oceania
Oceania|hCoV-19/Australia/NSW57/2020|EPI ISL 417409|B.40|Australia|2020-03-16	Oceania|hCoV-19/Australia/ACT0051/2020|EPI ISL 498518|B.1|Australia|2020-04-07	0.0004764255	Oceania
Oceania|hCoV-19/Australia/NSW104/2020|EPI ISL 427677|B.1.5|Australia|2020-03-16	Oceania|hCoV-19/Australia/ACT0051/2020|EPI ISL 498518|B.1|Australia|2020-04-07	0.0001360773	Oceania
Oceania|hCoV-19/Australia/NSW75/2020|EPI ISL 427703|B.40|Australia|2020-03-16	Oceania|hCoV-19/Australia/ACT0051/2020|EPI ISL 498518|B.1|Australia|2020-04-07	0.0003743129	Oceania
Oceania|hCoV-19/Australia/NSW88/2020|EPI ISL 427702|B.40|Australia|2020-03-16	Oceania|hCoV-19/Australia/ACT0051/2020|EPI ISL 498518|B.1|Australia|2020-04-07	0.0004424088	Oceania
Oceania|hCoV-19/Australia/NSW158/2020|EPI ISL 427735|B.1.1|Australia|2020-03-16	Oceania|hCoV-19/Australia/ACT0051/2020|EPI ISL 498518|B.1|Australia|2020-04-07	0.0002722058	Oceania
Oceania|hCoV-19/Australia/NSW111/2020|EPI ISL 427661|B.1.5|Australia|2020-03-16	Oceania|hCoV-19/Australia/ACT0051/2020|EPI ISL 498518|B.1|Australia|2020-04-07	0.0002041363	Oceania
Oceania|hCoV-19/Australia/VIC146/2020|EPI ISL 419843|B.40|Australia|2020-03-17	Oceania|hCoV-19/Australia/ACT0051/2020|EPI ISL 498518|B.1|Australia|2020-04-07	0.0004368295	Oceania
Oceania|hCoV-19/Australia/VIC327/2020|EPI ISL 426637|B.40|Australia|2020-03-17	Oceania|hCoV-19/Australia/ACT0051/2020|EPI ISL 498518|B.1|Australia|2020-04-07	0.0004032186	Oceania
Oceania|hCoV-19/Australia/VIC157/2020|EPI ISL 419854|B.1|Australia|2020-03-17	Oceania|hCoV-19/Australia/ACT0051/2020|EPI ISL 498518|B.1|Australia|2020-04-07	0.0002351759	Oceania
Oceania|hCoV-19/Australia/VIC151/2020|EPI ISL 419848|B|Australia|2020-03-17	Oceania|hCoV-19/Australia/ACT0051/2020|EPI ISL 498518|B.1|Australia|2020-04-07	0.0005040687	Oceania
Oceania|hCoV-19/Australia/VIC154/2020|EPI ISL 419851|B.1.5|Australia|2020-03-17	Oceania|hCoV-19/Australia/ACT0051/2020|EPI ISL 498518|B.1|Australia|2020-04-07	0.0002015659	Oceania
Oceania|hCoV-19/Australia/VIC144/2020|EPI ISL 419841|B.1.1|Australia|2020-03-17	Oceania|hCoV-19/Australia/ACT0051/2020|EPI ISL 498518|B.1|Australia|2020-04-07	0.0002687856	Oceania
Oceania|hCoV-19/Australia/VIC148/2020|EPI ISL 419845|B.1|Australia|2020-03-17	Oceania|hCoV-19/Australia/ACT0051/2020|EPI ISL 498518|B.1|Australia|2020-04-07	0.0000671781	Oceania
Oceania|hCoV-19/Australia/VIC153/2020|EPI ISL 419850|B.1.1|Australia|2020-03-17	Oceania|hCoV-19/Australia/ACT0051/2020|EPI ISL 498518|B.1|Australia|2020-04-07	0.0003023901	Oceania
Oceania|hCoV-19/Australia/VIC152/2020|EPI ISL 419849|B|Australia|2020-03-17	Oceania|hCoV-19/Australia/ACT0051/2020|EPI ISL 498518|B.1|Australia|2020-04-07	0.0004032185	Oceania
Oceania|hCoV-19/Australia/VIC106/2020|EPI ISL 419820|B.1.5|Australia|2020-03-17	Oceania|hCoV-19/Australia/ACT0051/2020|EPI ISL 498518|B.1|Australia|2020-04-07	0.0002351651	Oceania
Oceania|hCoV-19/Australia/VIC329/2020|EPI ISL 426639|B.1.5|Australia|2020-03-17	Oceania|hCoV-19/Australia/ACT0051/2020|EPI ISL 498518|B.1|Australia|2020-04-07	0.0002015787	Oceania
Oceania|hCoV-19/Australia/VIC149/2020|EPI ISL 419846|B.1|Australia|2020-03-17	Oceania|hCoV-19/Australia/ACT0051/2020|EPI ISL 498518|B.1|Australia|2020-04-07	0.0002687950	Oceania
Oceania|hCoV-19/Australia/VIC156/2020|EPI ISL 419853|B.1.1|Australia|2020-03-17	Oceania|hCoV-19/Australia/ACT0051/2020|EPI ISL 498518|B.1|Australia|2020-04-07	0.0002351826	Oceania
Oceania|hCoV-19/Australia/VIC155/2020|EPI ISL 419852|B.1|Australia|2020-03-17	Oceania|hCoV-19/Australia/ACT0051/2020|EPI ISL 498518|B.1|Australia|2020-04-07	0.0001007692	Oceania
Oceania|hCoV-19/Australia/VIC105/2020|EPI ISL 419819|B.1.255|Australia|2020-03-17	Oceania|hCoV-19/Australia/ACT0051/2020|EPI ISL 498518|B.1|Australia|2020-04-07	0.0001679556	Oceania
Oceania|hCoV-19/New Zealand/20VR0994/2020|EPI ISL 456177|B.31|New Zealand|2020-03-17	Oceania|hCoV-19/Australia/ACT0051/2020|EPI ISL 498518|B.1|Australia|2020-04-07	0.0005043437	Oceania
Oceania|hCoV-19/Australia/NSW62/2020|EPI ISL 417412|B.3|Australia|2020-03-17	Oceania|hCoV-19/Australia/ACT0051/2020|EPI ISL 498518|B.1|Australia|2020-04-07	0.0003402538	Oceania
Oceania|hCoV-19/Australia/SAP181/2020|EPI ISL 492122|B.1|Australia|2020-03-18	Oceania|hCoV-19/Australia/ACT0051/2020|EPI ISL 498518|B.1|Australia|2020-04-07	0.0001007739	Oceania
Oceania|hCoV-19/Australia/QLDID924/2020|EPI ISL 418802|B.1.1|Australia|2020-03-18	Oceania|hCoV-19/Australia/ACT0051/2020|EPI ISL 498518|B.1|Australia|2020-04-07	0.0002687857	Oceania
Oceania|hCoV-19/Australia/VIC174/2020|EPI ISL 419871|B.1.5|Australia|2020-03-18	Oceania|hCoV-19/Australia/ACT0051/2020|EPI ISL 498518|B.1|Australia|2020-04-07	0.0001343679	Oceania
Oceania|hCoV-19/Australia/VIC166/2020|EPI ISL 419863|B.1|Australia|2020-03-18	Oceania|hCoV-19/Australia/ACT0051/2020|EPI ISL 498518|B.1|Australia|2020-04-07	0.0002015659	Oceania
Oceania|hCoV-19/Australia/SAP159/2020|EPI ISL 492116|B.1.1|Australia|2020-03-18	Oceania|hCoV-19/Australia/ACT0051/2020|EPI ISL 498518|B.1|Australia|2020-04-07	0.0003360269	Oceania
Oceania|hCoV-19/Australia/VIC170/2020|EPI ISL 419867|B.1.5|Australia|2020-03-18	Oceania|hCoV-19/Australia/ACT0051/2020|EPI ISL 498518|B.1|Australia|2020-04-07	0.0002351583	Oceania
Oceania|hCoV-19/Australia/VIC163/2020|EPI ISL 419860|B.1.1|Australia|2020-03-18	Oceania|hCoV-19/Australia/ACT0051/2020|EPI ISL 498518|B.1|Australia|2020-04-07	0.0003024040	Oceania
Oceania|hCoV-19/Australia/VIC176/2020|EPI ISL 419873|B.31|Australia|2020-03-18	Oceania|hCoV-19/Australia/ACT0051/2020|EPI ISL 498518|B.1|Australia|2020-04-07	0.0004704762	Oceania
Oceania|hCoV-19/Australia/VIC171/2020|EPI ISL 419868|B.40|Australia|2020-03-18	Oceania|hCoV-19/Australia/ACT0051/2020|EPI ISL 498518|B.1|Australia|2020-04-07	0.0005713541	Oceania
Oceania|hCoV-19/Australia/QLDID926/2020|EPI ISL 418804|B.1.1|Australia|2020-03-18	Oceania|hCoV-19/Australia/ACT0051/2020|EPI ISL 498518|B.1|Australia|2020-04-07	0.0003024040	Oceania
Oceania|hCoV-19/Australia/VIC172/2020|EPI ISL 419869|B.40|Australia|2020-03-18	Oceania|hCoV-19/Australia/ACT0051/2020|EPI ISL 498518|B.1|Australia|2020-04-07	0.0005040920	Oceania
Oceania|hCoV-19/Australia/VIC158/2020|EPI ISL 419855|B.1|Australia|2020-03-18	Oceania|hCoV-19/Australia/ACT0051/2020|EPI ISL 498518|B.1|Australia|2020-04-07	0.0002015752	Oceania
Oceania|hCoV-19/Australia/QLDID925/2020|EPI ISL 418803|B.1|Australia|2020-03-18	Oceania|hCoV-19/Australia/ACT0051/2020|EPI ISL 498518|B.1|Australia|2020-04-07	0.0000671781	Oceania
Oceania|hCoV-19/Australia/VIC178/2020|EPI ISL 419875|B.1.1|Australia|2020-03-18	Oceania|hCoV-19/Australia/ACT0051/2020|EPI ISL 498518|B.1|Australia|2020-04-07	0.0003023900	Oceania
Oceania|hCoV-19/Australia/VIC109/2020|EPI ISL 419718|B.1.1|Australia|2020-03-18	Oceania|hCoV-19/Australia/ACT0051/2020|EPI ISL 498518|B.1|Australia|2020-04-07	0.0002351826	Oceania
Oceania|hCoV-19/New Zealand/20VR0760/2020|EPI ISL 456165|B.1.5|New Zealand|2020-03-18	Oceania|hCoV-19/Australia/ACT0051/2020|EPI ISL 498518|B.1|Australia|2020-04-07	0.0001680246	Oceania
Oceania|hCoV-19/New Zealand/20VR0770/2020|EPI ISL 456168|B.39|New Zealand|2020-03-18	Oceania|hCoV-19/Australia/ACT0051/2020|EPI ISL 498518|B.1|Australia|2020-04-07	0.0005044220	Oceania
Oceania|hCoV-19/Australia/SAP186/2020|EPI ISL 492125|B.1|Australia|2020-03-19	Oceania|hCoV-19/Australia/ACT0051/2020|EPI ISL 498518|B.1|Australia|2020-04-07	0.0001343741	Oceania
Oceania|hCoV-19/Australia/SAP368/2020|EPI ISL 492133|B.1.1|Australia|2020-03-19	Oceania|hCoV-19/Australia/ACT0051/2020|EPI ISL 498518|B.1|Australia|2020-04-07	0.0002687934	Oceania
Oceania|hCoV-19/Australia/NSW2169/2020|EPI ISL 500640|B.6|Australia|2020-03-19	Oceania|hCoV-19/Australia/ACT0051/2020|EPI ISL 498518|B.1|Australia|2020-04-07	0.0005376998	Oceania
Oceania|hCoV-19/Australia/VIC186/2020|EPI ISL 419882|B.40|Australia|2020-03-19	Oceania|hCoV-19/Australia/ACT0051/2020|EPI ISL 498518|B.1|Australia|2020-04-07	0.0004704762	Oceania
Oceania|hCoV-19/Australia/VIC184/2020|EPI ISL 419880|B.1|Australia|2020-03-19	Oceania|hCoV-19/Australia/ACT0051/2020|EPI ISL 498518|B.1|Australia|2020-04-07	0.0001007692	Oceania
Oceania|hCoV-19/Australia/VIC203/2020|EPI ISL 419898|B.40|Australia|2020-03-19	Oceania|hCoV-19/Australia/ACT0051/2020|EPI ISL 498518|B.1|Australia|2020-04-07	0.0006049476	Oceania
Oceania|hCoV-19/Australia/SAP395/2020|EPI ISL 492160|B.1.1|Australia|2020-03-19	Oceania|hCoV-19/Australia/ACT0051/2020|EPI ISL 498518|B.1|Australia|2020-04-07	0.0003023987	Oceania
Oceania|hCoV-19/New Zealand/20VR1110/2020|EPI ISL 456191|B.1.5|New Zealand|2020-03-19	Oceania|hCoV-19/Australia/ACT0051/2020|EPI ISL 498518|B.1|Australia|2020-04-07	0.0002351908	Oceania
Oceania|hCoV-19/Australia/VIC180/2020|EPI ISL 419877|B|Australia|2020-03-19	Oceania|hCoV-19/Australia/ACT0051/2020|EPI ISL 498518|B.1|Australia|2020-04-07	0.0003023674	Oceania
Oceania|hCoV-19/Australia/WA36/2020|EPI ISL 470853|B.39|Australia|2020-03-19	Oceania|hCoV-19/Australia/ACT0051/2020|EPI ISL 498518|B.1|Australia|2020-04-07	0.0005040686	Oceania
Oceania|hCoV-19/Australia/VIC192/2020|EPI ISL 419888|B.1|Australia|2020-03-19	Oceania|hCoV-19/Australia/ACT0051/2020|EPI ISL 498518|B.1|Australia|2020-04-07	0.0001679681	Oceania
Oceania|hCoV-19/Australia/VIC201/2020|EPI ISL 419896|B.1|Australia|2020-03-19	Oceania|hCoV-19/Australia/ACT0051/2020|EPI ISL 498518|B.1|Australia|2020-04-07	0.0001007692	Oceania
Oceania|hCoV-19/Australia/VIC188/2020|EPI ISL 419884|B.6|Australia|2020-03-19	Oceania|hCoV-19/Australia/ACT0051/2020|EPI ISL 498518|B.1|Australia|2020-04-07	0.0005040920	Oceania
Oceania|hCoV-19/Australia/SAP036/2020|EPI ISL 450194|B.1|Australia|2020-03-19	Oceania|hCoV-19/Australia/ACT0051/2020|EPI ISL 498518|B.1|Australia|2020-04-07	0.0001007739	Oceania
Oceania|hCoV-19/Australia/VIC190/2020|EPI ISL 419886|B.1.1|Australia|2020-03-19	Oceania|hCoV-19/Australia/ACT0051/2020|EPI ISL 498518|B.1|Australia|2020-04-07	0.0002351826	Oceania
Oceania|hCoV-19/Australia/SAP372/2020|EPI ISL 492137|B.1|Australia|2020-03-19	Oceania|hCoV-19/Australia/ACT0051/2020|EPI ISL 498518|B.1|Australia|2020-04-07	0.0001007721	Oceania
Oceania|hCoV-19/Australia/VIC191/2020|EPI ISL 419887|B.1.1|Australia|2020-03-19	Oceania|hCoV-19/Australia/ACT0051/2020|EPI ISL 498518|B.1|Australia|2020-04-07	0.0003023901	Oceania
Oceania|hCoV-19/Australia/VIC218/2020|EPI ISL 419913|B.40|Australia|2020-03-20	Oceania|hCoV-19/Australia/ACT0051/2020|EPI ISL 498518|B.1|Australia|2020-04-07	0.0006049477	Oceania
Oceania|hCoV-19/Australia/SAP397/2020|EPI ISL 492162|B.1.5|Australia|2020-03-20	Oceania|hCoV-19/Australia/ACT0051/2020|EPI ISL 498518|B.1|Australia|2020-04-07	0.0002015659	Oceania
Oceania|hCoV-19/Guam/GU NHG 03/2020|EPI ISL 445000|B.6|Guam|2020-03-20	Oceania|hCoV-19/Australia/ACT0051/2020|EPI ISL 498518|B.1|Australia|2020-04-07	0.0004704627	Oceania
Oceania|hCoV-19/Australia/VIC123/2020|EPI ISL 419731|B.1.1|Australia|2020-03-20	Oceania|hCoV-19/Australia/ACT0051/2020|EPI ISL 498518|B.1|Australia|2020-04-07	0.0003360210	Oceania
Oceania|hCoV-19/Australia/SAP374/2020|EPI ISL 492139|B.1|Australia|2020-03-20	Oceania|hCoV-19/Australia/ACT0051/2020|EPI ISL 498518|B.1|Australia|2020-04-07	0.0001680481	Oceania
Oceania|hCoV-19/Australia/SAP386/2020|EPI ISL 492151|B.1.1|Australia|2020-03-20	Oceania|hCoV-19/Australia/ACT0051/2020|EPI ISL 498518|B.1|Australia|2020-04-07	0.0002687935	Oceania
Oceania|hCoV-19/Australia/SAP380/2020|EPI ISL 492145|B.6|Australia|2020-03-20	Oceania|hCoV-19/Australia/ACT0051/2020|EPI ISL 498518|B.1|Australia|2020-04-07	0.0004704627	Oceania
Oceania|hCoV-19/Australia/VIC129/2020|EPI ISL 419732|B|Australia|2020-03-20	Oceania|hCoV-19/Australia/ACT0051/2020|EPI ISL 498518|B.1|Australia|2020-04-07	0.0003023979	Oceania
Oceania|hCoV-19/Australia/VIC214/2020|EPI ISL 419909|B.1|Australia|2020-03-20	Oceania|hCoV-19/Australia/ACT0051/2020|EPI ISL 498518|B.1|Australia|2020-04-07	0.0001007721	Oceania
Oceania|hCoV-19/Australia/VIC339/2020|EPI ISL 426648|B.1.1.71|Australia|2020-03-20	Oceania|hCoV-19/Australia/ACT0051/2020|EPI ISL 498518|B.1|Australia|2020-04-07	0.0003360114	Oceania
Oceania|hCoV-19/Australia/VIC342/2020|EPI ISL 426651|B.31|Australia|2020-03-20	Oceania|hCoV-19/Australia/ACT0051/2020|EPI ISL 498518|B.1|Australia|2020-04-07	0.0005377340	Oceania
Oceania|hCoV-19/Australia/NSW2043/2020|EPI ISL 500614|B.1.98|Australia|2020-03-20	Oceania|hCoV-19/Australia/ACT0051/2020|EPI ISL 498518|B.1|Australia|2020-04-07	0.0001679633	Oceania
Oceania|hCoV-19/New Zealand/20VR1276/2020|EPI ISL 456201|B.31|New Zealand|2020-03-20	Oceania|hCoV-19/Australia/ACT0051/2020|EPI ISL 498518|B.1|Australia|2020-04-07	0.0006722613	Oceania
Oceania|hCoV-19/Australia/VIC216/2020|EPI ISL 419911|B.1|Australia|2020-03-20	Oceania|hCoV-19/Australia/ACT0051/2020|EPI ISL 498518|B.1|Australia|2020-04-07	0.0001007692	Oceania
Oceania|hCoV-19/Australia/VIC341/2020|EPI ISL 426650|B.1.5|Australia|2020-03-20	Oceania|hCoV-19/Australia/ACT0051/2020|EPI ISL 498518|B.1|Australia|2020-04-07	0.0002351718	Oceania
Oceania|hCoV-19/Australia/VIC211/2020|EPI ISL 419906|B.1|Australia|2020-03-20	Oceania|hCoV-19/Australia/ACT0051/2020|EPI ISL 498518|B.1|Australia|2020-04-07	0.0001007739	Oceania
Oceania|hCoV-19/Australia/VIC114/2020|EPI ISL 419725|B.1.5|Australia|2020-03-20	Oceania|hCoV-19/Australia/ACT0051/2020|EPI ISL 498518|B.1|Australia|2020-04-07	0.0001679681	Oceania
Oceania|hCoV-19/Australia/NSW2207/2020|EPI ISL 500665|B.1.1|Australia|2020-03-21	Oceania|hCoV-19/Australia/ACT0051/2020|EPI ISL 498518|B.1|Australia|2020-04-07	0.0002687981	Oceania
Oceania|hCoV-19/Australia/VIC234/2020|EPI ISL 419929|B.1.272|Australia|2020-03-21	Oceania|hCoV-19/Australia/ACT0051/2020|EPI ISL 498518|B.1|Australia|2020-04-07	0.0002015602	Oceania
Oceania|hCoV-19/Australia/SAP370/2020|EPI ISL 492135|B.1.5|Australia|2020-03-21	Oceania|hCoV-19/Australia/ACT0051/2020|EPI ISL 498518|B.1|Australia|2020-04-07	0.0002351759	Oceania
Oceania|hCoV-19/Australia/VIC236/2020|EPI ISL 419931|B.1|Australia|2020-03-21	Oceania|hCoV-19/Australia/ACT0051/2020|EPI ISL 498518|B.1|Australia|2020-04-07	0.0001007721	Oceania
Oceania|hCoV-19/Australia/VIC249/2020|EPI ISL 419944|B.1.1.254|Australia|2020-03-21	Oceania|hCoV-19/Australia/ACT0051/2020|EPI ISL 498518|B.1|Australia|2020-04-07	0.0003023988	Oceania
Oceania|hCoV-19/Australia/VIC242/2020|EPI ISL 419937|B|Australia|2020-03-21	Oceania|hCoV-19/Australia/ACT0051/2020|EPI ISL 498518|B.1|Australia|2020-04-07	0.0003023979	Oceania
Oceania|hCoV-19/Australia/VIC238/2020|EPI ISL 419933|B.1.1|Australia|2020-03-21	Oceania|hCoV-19/Australia/ACT0051/2020|EPI ISL 498518|B.1|Australia|2020-04-07	0.0002351826	Oceania
Oceania|hCoV-19/Australia/VIC354/2020|EPI ISL 426662|B.1.1.1|Australia|2020-03-21	Oceania|hCoV-19/Australia/ACT0051/2020|EPI ISL 498518|B.1|Australia|2020-04-07	0.0005040979	Oceania
Oceania|hCoV-19/Australia/VIC258/2020|EPI ISL 419951|B.1|Australia|2020-03-21	Oceania|hCoV-19/Australia/ACT0051/2020|EPI ISL 498518|B.1|Australia|2020-04-07	0.0001343617	Oceania
Oceania|hCoV-19/Australia/VIC353/2020|EPI ISL 426661|B.1.1|Australia|2020-03-21	Oceania|hCoV-19/Australia/ACT0051/2020|EPI ISL 498518|B.1|Australia|2020-04-07	0.0002687857	Oceania
Oceania|hCoV-19/Australia/NSW2259/2020|EPI ISL 500696|B.1.1|Australia|2020-03-21	Oceania|hCoV-19/Australia/ACT0051/2020|EPI ISL 498518|B.1|Australia|2020-04-07	0.0003024040	Oceania
Oceania|hCoV-19/Australia/VIC261/2020|EPI ISL 419954|B.1|Australia|2020-03-21	Oceania|hCoV-19/Australia/ACT0051/2020|EPI ISL 498518|B.1|Australia|2020-04-07	0.0001007692	Oceania
Oceania|hCoV-19/Australia/VIC237/2020|EPI ISL 419932|B.6|Australia|2020-03-21	Oceania|hCoV-19/Australia/ACT0051/2020|EPI ISL 498518|B.1|Australia|2020-04-07	0.0005713277	Oceania
Oceania|hCoV-19/Australia/VIC246/2020|EPI ISL 419941|B.1|Australia|2020-03-21	Oceania|hCoV-19/Australia/ACT0051/2020|EPI ISL 498518|B.1|Australia|2020-04-07	0.0001343741	Oceania
Oceania|hCoV-19/Australia/VIC230/2020|EPI ISL 419925|B.1.1|Australia|2020-03-21	Oceania|hCoV-19/Australia/ACT0051/2020|EPI ISL 498518|B.1|Australia|2020-04-07	0.0002688398	Oceania
Oceania|hCoV-19/Australia/SAP382/2020|EPI ISL 492147|B.40|Australia|2020-03-21	Oceania|hCoV-19/Australia/ACT0051/2020|EPI ISL 498518|B.1|Australia|2020-04-07	0.0004704762	Oceania
Oceania|hCoV-19/Australia/VIC243/2020|EPI ISL 419938|B.1|Australia|2020-03-21	Oceania|hCoV-19/Australia/ACT0051/2020|EPI ISL 498518|B.1|Australia|2020-04-07	0.0001343617	Oceania
Oceania|hCoV-19/Australia/VIC362/2020|EPI ISL 426670|B.1.1|Australia|2020-03-22	Oceania|hCoV-19/Australia/ACT0051/2020|EPI ISL 498518|B.1|Australia|2020-04-07	0.0003023988	Oceania
Oceania|hCoV-19/Australia/VIC275/2020|EPI ISL 419968|B.1|Australia|2020-03-22	Oceania|hCoV-19/Australia/ACT0051/2020|EPI ISL 498518|B.1|Australia|2020-04-07	0.0002015694	Oceania
Oceania|hCoV-19/Australia/VIC373/2020|EPI ISL 426680|B|Australia|2020-03-22	Oceania|hCoV-19/Australia/ACT0051/2020|EPI ISL 498518|B.1|Australia|2020-04-07	0.0002351691	Oceania
Oceania|hCoV-19/Australia/VIC269/2020|EPI ISL 419962|B.1.1|Australia|2020-03-22	Oceania|hCoV-19/Australia/ACT0051/2020|EPI ISL 498518|B.1|Australia|2020-04-07	0.0003023901	Oceania
Oceania|hCoV-19/Australia/VIC367/2020|EPI ISL 426675|A.2|Australia|2020-03-22	Oceania|hCoV-19/Australia/ACT0051/2020|EPI ISL 498518|B.1|Australia|2020-04-07	0.0005376937	Oceania
Oceania|hCoV-19/Australia/VIC285/2020|EPI ISL 419976|B.1.5|Australia|2020-03-22	Oceania|hCoV-19/Australia/ACT0051/2020|EPI ISL 498518|B.1|Australia|2020-04-07	0.0001679633	Oceania
Oceania|hCoV-19/Australia/VIC278/2020|EPI ISL 419971|B.1.5|Australia|2020-03-22	Oceania|hCoV-19/Australia/ACT0051/2020|EPI ISL 498518|B.1|Australia|2020-04-07	0.0002351650	Oceania
Oceania|hCoV-19/Australia/QLD1010/2020|EPI ISL 530270|B.6|Australia|2020-03-22	Oceania|hCoV-19/Australia/ACT0051/2020|EPI ISL 498518|B.1|Australia|2020-04-07	0.0005040687	Oceania
Oceania|hCoV-19/Australia/NSW2265/2020|EPI ISL 500700|B.1.370|Australia|2020-03-22	Oceania|hCoV-19/Australia/ACT0051/2020|EPI ISL 498518|B.1|Australia|2020-04-07	0.0001344024	Oceania
Oceania|hCoV-19/Australia/VIC276/2020|EPI ISL 419969|B.6|Australia|2020-03-22	Oceania|hCoV-19/Australia/ACT0051/2020|EPI ISL 498518|B.1|Australia|2020-04-07	0.0005376937	Oceania
Oceania|hCoV-19/Australia/SAP383/2020|EPI ISL 492148|B.1.5|Australia|2020-03-22	Oceania|hCoV-19/Australia/ACT0051/2020|EPI ISL 498518|B.1|Australia|2020-04-07	0.0002015659	Oceania
Oceania|hCoV-19/Australia/ACT0071/2020|EPI ISL 498531|B.40|Australia|2020-03-22	Oceania|hCoV-19/Australia/ACT0051/2020|EPI ISL 498518|B.1|Australia|2020-04-07	0.0005041008	Oceania
Oceania|hCoV-19/Australia/VIC134/2020|EPI ISL 419827|B.1.1|Australia|2020-03-22	Oceania|hCoV-19/Australia/ACT0051/2020|EPI ISL 498518|B.1|Australia|2020-04-07	0.0003024040	Oceania
Oceania|hCoV-19/Australia/VIC283/2020|EPI ISL 419974|B.1|Australia|2020-03-22	Oceania|hCoV-19/Australia/ACT0051/2020|EPI ISL 498518|B.1|Australia|2020-04-07	0.0002351800	Oceania
Oceania|hCoV-19/Australia/NSW2244/2020|EPI ISL 500684|B.1|Australia|2020-03-22	Oceania|hCoV-19/Australia/ACT0051/2020|EPI ISL 498518|B.1|Australia|2020-04-07	0.0001007739	Oceania
Oceania|hCoV-19/Australia/VIC267/2020|EPI ISL 419960|B.1|Australia|2020-03-22	Oceania|hCoV-19/Australia/ACT0051/2020|EPI ISL 498518|B.1|Australia|2020-04-07	0.0001007739	Oceania
Oceania|hCoV-19/Australia/VIC287/2020|EPI ISL 419978|B.1|Australia|2020-03-22	Oceania|hCoV-19/Australia/ACT0051/2020|EPI ISL 498518|B.1|Australia|2020-04-07	0.0001007692	Oceania
Oceania|hCoV-19/New Zealand/20VR1451/2020|EPI ISL 456218|B.3|New Zealand|2020-03-23	Oceania|hCoV-19/Australia/ACT0051/2020|EPI ISL 498518|B.1|Australia|2020-04-07	0.0004368264	Oceania
Oceania|hCoV-19/Australia/VIC299/2020|EPI ISL 419990|B.40|Australia|2020-03-23	Oceania|hCoV-19/Australia/ACT0051/2020|EPI ISL 498518|B.1|Australia|2020-04-07	0.0004368493	Oceania
Oceania|hCoV-19/Australia/SAP336/2020|EPI ISL 483113|B.1.5|Australia|2020-03-23	Oceania|hCoV-19/Australia/ACT0051/2020|EPI ISL 498518|B.1|Australia|2020-04-07	0.0001679710	Oceania
Oceania|hCoV-19/Australia/QLDID938/2020|EPI ISL 444612|B.1|Australia|2020-03-23	Oceania|hCoV-19/Australia/ACT0051/2020|EPI ISL 498518|B.1|Australia|2020-04-07	0.0001007692	Oceania
Oceania|hCoV-19/Australia/VIC384/2020|EPI ISL 426691|B.1.5|Australia|2020-03-23	Oceania|hCoV-19/Australia/ACT0051/2020|EPI ISL 498518|B.1|Australia|2020-04-07	0.0002351759	Oceania
Oceania|hCoV-19/Australia/VIC309/2020|EPI ISL 420000|B.1.1|Australia|2020-03-23	Oceania|hCoV-19/Australia/ACT0051/2020|EPI ISL 498518|B.1|Australia|2020-04-07	0.0002351826	Oceania
Oceania|hCoV-19/Australia/VIC308/2020|EPI ISL 419999|B.1|Australia|2020-03-23	Oceania|hCoV-19/Australia/ACT0051/2020|EPI ISL 498518|B.1|Australia|2020-04-07	0.0001679682	Oceania
Oceania|hCoV-19/Australia/VIC383/2020|EPI ISL 426690|B.1|Australia|2020-03-23	Oceania|hCoV-19/Australia/ACT0051/2020|EPI ISL 498518|B.1|Australia|2020-04-07	0.0001343617	Oceania
Oceania|hCoV-19/New Zealand/20VR1796/2020|EPI ISL 456255|B.1|New Zealand|2020-03-23	Oceania|hCoV-19/Australia/ACT0051/2020|EPI ISL 498518|B.1|Australia|2020-04-07	0.0002351759	Oceania
Oceania|hCoV-19/Australia/VIC530/2020|EPI ISL 426796|B.1|Australia|2020-03-23	Oceania|hCoV-19/Australia/ACT0051/2020|EPI ISL 498518|B.1|Australia|2020-04-07	0.0002015659	Oceania
Oceania|hCoV-19/Australia/VIC301/2020|EPI ISL 419992|B.40|Australia|2020-03-23	Oceania|hCoV-19/Australia/ACT0051/2020|EPI ISL 498518|B.1|Australia|2020-04-07	0.0004032186	Oceania
Oceania|hCoV-19/Australia/VIC389/2020|EPI ISL 426696|B|Australia|2020-03-23	Oceania|hCoV-19/Australia/ACT0051/2020|EPI ISL 498518|B.1|Australia|2020-04-07	0.0004704843	Oceania
Oceania|hCoV-19/New Zealand/20VR1618/2020|EPI ISL 456228|B.1.1.254|New Zealand|2020-03-23	Oceania|hCoV-19/Australia/ACT0051/2020|EPI ISL 498518|B.1|Australia|2020-04-07	0.0003023988	Oceania
Oceania|hCoV-19/New Zealand/20VR1626/2020|EPI ISL 456236|B.31|New Zealand|2020-03-23	Oceania|hCoV-19/Australia/ACT0051/2020|EPI ISL 498518|B.1|Australia|2020-04-07	0.0006049930	Oceania
Oceania|hCoV-19/Australia/VIC300/2020|EPI ISL 419991|B.1.5|Australia|2020-03-23	Oceania|hCoV-19/Australia/ACT0051/2020|EPI ISL 498518|B.1|Australia|2020-04-07	0.0002351651	Oceania
Oceania|hCoV-19/Australia/VIC296/2020|EPI ISL 419987|B.1.1|Australia|2020-03-23	Oceania|hCoV-19/Australia/ACT0051/2020|EPI ISL 498518|B.1|Australia|2020-04-07	0.0003024040	Oceania
Oceania|hCoV-19/Australia/VIC312/2020|EPI ISL 420003|B.1|Australia|2020-03-23	Oceania|hCoV-19/Australia/ACT0051/2020|EPI ISL 498518|B.1|Australia|2020-04-07	0.0002687827	Oceania
Oceania|hCoV-19/Australia/QLD985/2020|EPI ISL 530265|B.1|Australia|2020-03-24	Oceania|hCoV-19/Australia/ACT0051/2020|EPI ISL 498518|B.1|Australia|2020-04-07	0.0002351800	Oceania
Oceania|hCoV-19/Australia/QLDID941/2020|EPI ISL 447594|B.1.1|Australia|2020-03-24	Oceania|hCoV-19/Australia/ACT0051/2020|EPI ISL 498518|B.1|Australia|2020-04-07	0.0002687981	Oceania
Oceania|hCoV-19/Australia/VIC13741/2020|EPI ISL 563820|B.40|Australia|2020-03-24	Oceania|hCoV-19/Australia/ACT0051/2020|EPI ISL 498518|B.1|Australia|2020-04-07	0.0005040688	Oceania
Oceania|hCoV-19/Australia/VIC395/2020|EPI ISL 426698|B.1|Australia|2020-03-24	Oceania|hCoV-19/Australia/ACT0051/2020|EPI ISL 498518|B.1|Australia|2020-04-07	0.0002351692	Oceania
Oceania|hCoV-19/New Zealand/20VR1581/2020|EPI ISL 456223|B.1.1|New Zealand|2020-03-24	Oceania|hCoV-19/Australia/ACT0051/2020|EPI ISL 498518|B.1|Australia|2020-04-07	0.0003024040	Oceania
Oceania|hCoV-19/Australia/VIC315/2020|EPI ISL 420006|B.1.1|Australia|2020-03-24	Oceania|hCoV-19/Australia/ACT0051/2020|EPI ISL 498518|B.1|Australia|2020-04-07	0.0002687857	Oceania
Oceania|hCoV-19/Australia/VIC541/2020|EPI ISL 426806|B.1.5|Australia|2020-03-24	Oceania|hCoV-19/Australia/ACT0051/2020|EPI ISL 498518|B.1|Australia|2020-04-07	0.0002015694	Oceania
Oceania|hCoV-19/Australia/VIC449/2020|EPI ISL 426745|B.1|Australia|2020-03-24	Oceania|hCoV-19/Australia/ACT0051/2020|EPI ISL 498518|B.1|Australia|2020-04-07	0.0002351800	Oceania
Oceania|hCoV-19/Australia/VIC394/2020|EPI ISL 426697|B.1.1.296|Australia|2020-03-24	Oceania|hCoV-19/Australia/ACT0051/2020|EPI ISL 498518|B.1|Australia|2020-04-07	0.0003360269	Oceania
Oceania|hCoV-19/Australia/SAP244/2020|EPI ISL 468002|B.1.1.1|Australia|2020-03-24	Oceania|hCoV-19/Australia/ACT0051/2020|EPI ISL 498518|B.1|Australia|2020-04-07	0.0004032419	Oceania
Oceania|hCoV-19/Guam/GU-NHG-02/2020|EPI ISL 444610|B.6|Guam|2020-03-24	Oceania|hCoV-19/Australia/ACT0051/2020|EPI ISL 498518|B.1|Australia|2020-04-07	0.0004368291	Oceania
Oceania|hCoV-19/Australia/VIC325/2020|EPI ISL 420016|B.31|Australia|2020-03-24	Oceania|hCoV-19/Australia/ACT0051/2020|EPI ISL 498518|B.1|Australia|2020-04-07	0.0005377340	Oceania
Oceania|hCoV-19/Australia/VIC321/2020|EPI ISL 420012|B.1|Australia|2020-03-24	Oceania|hCoV-19/Australia/ACT0051/2020|EPI ISL 498518|B.1|Australia|2020-04-07	0.0001007692	Oceania
Oceania|hCoV-19/Australia/WA56/2020|EPI ISL 470873|B.1|Australia|2020-03-24	Oceania|hCoV-19/Australia/ACT0051/2020|EPI ISL 498518|B.1|Australia|2020-04-07	0.0001344101	Oceania
Oceania|hCoV-19/Australia/VIC540/2020|EPI ISL 426805|B.1|Australia|2020-03-24	Oceania|hCoV-19/Australia/ACT0051/2020|EPI ISL 498518|B.1|Australia|2020-04-07	0.0002351692	Oceania
Oceania|hCoV-19/Australia/QLD986/2020|EPI ISL 530266|B.1.5|Australia|2020-03-24	Oceania|hCoV-19/Australia/ACT0051/2020|EPI ISL 498518|B.1|Australia|2020-04-07	0.0002351718	Oceania
Oceania|hCoV-19/Australia/QLDID939/2020|EPI ISL 444793|B.1.265|Australia|2020-03-24	Oceania|hCoV-19/Australia/ACT0051/2020|EPI ISL 498518|B.1|Australia|2020-04-07	0.0001343815	Oceania
Oceania|hCoV-19/Australia/VIC555/2020|EPI ISL 426816|B.1.3|Australia|2020-03-25	Oceania|hCoV-19/Australia/ACT0051/2020|EPI ISL 498518|B.1|Australia|2020-04-07	0.0001343753	Oceania
Oceania|hCoV-19/Australia/QLDID935/2020|EPI ISL 436097|B.1.5|Australia|2020-03-25	Oceania|hCoV-19/Australia/ACT0051/2020|EPI ISL 498518|B.1|Australia|2020-04-07	0.0002351759	Oceania
Oceania|hCoV-19/Australia/VIC548/2020|EPI ISL 426811|B.1.1|Australia|2020-03-25	Oceania|hCoV-19/Australia/ACT0051/2020|EPI ISL 498518|B.1|Australia|2020-04-07	0.0002687981	Oceania
Oceania|hCoV-19/Australia/SAP242/2020|EPI ISL 468023|B.1|Australia|2020-03-25	Oceania|hCoV-19/Australia/ACT0051/2020|EPI ISL 498518|B.1|Australia|2020-04-07	0.0001007692	Oceania
Oceania|hCoV-19/Australia/VIC535/2020|EPI ISL 426801|B|Australia|2020-03-25	Oceania|hCoV-19/Australia/ACT0051/2020|EPI ISL 498518|B.1|Australia|2020-04-07	0.0003696126	Oceania
Oceania|hCoV-19/New Zealand/20VR1765/2020|EPI ISL 536789|B.31|New Zealand|2020-03-25	Oceania|hCoV-19/Australia/ACT0051/2020|EPI ISL 498518|B.1|Australia|2020-04-07	0.0006049930	Oceania
Oceania|hCoV-19/Australia/VIC597/2020|EPI ISL 426854|B.1.1|Australia|2020-03-25	Oceania|hCoV-19/Australia/ACT0051/2020|EPI ISL 498518|B.1|Australia|2020-04-07	0.0003024040	Oceania
Oceania|hCoV-19/Australia/SAP256/2020|EPI ISL 468028|B.1|Australia|2020-03-25	Oceania|hCoV-19/Australia/ACT0051/2020|EPI ISL 498518|B.1|Australia|2020-04-07	0.0001007692	Oceania
Oceania|hCoV-19/Australia/VIC566/2020|EPI ISL 426826|B.1|Australia|2020-03-25	Oceania|hCoV-19/Australia/ACT0051/2020|EPI ISL 498518|B.1|Australia|2020-04-07	0.0000671781	Oceania
Oceania|hCoV-19/Australia/SAP273/2020|EPI ISL 468029|B.1.5|Australia|2020-03-25	Oceania|hCoV-19/Australia/ACT0051/2020|EPI ISL 498518|B.1|Australia|2020-04-07	0.0002015659	Oceania
Oceania|hCoV-19/Australia/QLD962/2020|EPI ISL 530241|B.1|Australia|2020-03-25	Oceania|hCoV-19/Australia/ACT0051/2020|EPI ISL 498518|B.1|Australia|2020-04-07	0.0002015694	Oceania
Oceania|hCoV-19/Australia/SAP263/2020|EPI ISL 468022|A|Australia|2020-03-25	Oceania|hCoV-19/Australia/ACT0051/2020|EPI ISL 498518|B.1|Australia|2020-04-07	0.0005040976	Oceania
Oceania|hCoV-19/Australia/VIC571/2020|EPI ISL 426831|B.1.370|Australia|2020-03-25	Oceania|hCoV-19/Australia/ACT0051/2020|EPI ISL 498518|B.1|Australia|2020-04-07	0.0001679556	Oceania
Oceania|hCoV-19/Australia/VIC561/2020|EPI ISL 426822|B.1.1|Australia|2020-03-25	Oceania|hCoV-19/Australia/ACT0051/2020|EPI ISL 498518|B.1|Australia|2020-04-07	0.0003360114	Oceania
Oceania|hCoV-19/Australia/QLD960/2020|EPI ISL 530242|B.1.1|Australia|2020-03-25	Oceania|hCoV-19/Australia/ACT0051/2020|EPI ISL 498518|B.1|Australia|2020-04-07	0.0002351826	Oceania
Oceania|hCoV-19/Australia/NSW166/2020|EPI ISL 427771|B.1.1|Australia|2020-03-25	Oceania|hCoV-19/Australia/ACT0051/2020|EPI ISL 498518|B.1|Australia|2020-04-07	0.0002722185	Oceania
Oceania|hCoV-19/Australia/NSW221/2020|EPI ISL 451487|B.6|Australia|2020-03-25	Oceania|hCoV-19/Australia/ACT0051/2020|EPI ISL 498518|B.1|Australia|2020-04-07	0.0005445116	Oceania
Oceania|hCoV-19/Australia/VIC617/2020|EPI ISL 426872|B.1|Australia|2020-03-26	Oceania|hCoV-19/Australia/ACT0051/2020|EPI ISL 498518|B.1|Australia|2020-04-07	0.0001007739	Oceania
Oceania|hCoV-19/New Zealand/20VR1783/2020|EPI ISL 456252|B.31|New Zealand|2020-03-26	Oceania|hCoV-19/Australia/ACT0051/2020|EPI ISL 498518|B.1|Australia|2020-04-07	0.0006386169	Oceania
Oceania|hCoV-19/Australia/NSW2435/2020|EPI ISL 527016|B.1.5|Australia|2020-03-26	Oceania|hCoV-19/Australia/ACT0051/2020|EPI ISL 498518|B.1|Australia|2020-04-07	0.0001679681	Oceania
Oceania|hCoV-19/Australia/VIC942/2020|EPI ISL 430639|B.1|Australia|2020-03-26	Oceania|hCoV-19/Australia/ACT0051/2020|EPI ISL 498518|B.1|Australia|2020-04-07	0.0001679633	Oceania
Oceania|hCoV-19/Australia/QLD1012/2020|EPI ISL 530272|B.40|Australia|2020-03-26	Oceania|hCoV-19/Australia/ACT0051/2020|EPI ISL 498518|B.1|Australia|2020-04-07	0.0004368416	Oceania
Oceania|hCoV-19/Australia/SAP319/2020|EPI ISL 483099|B.1.1|Australia|2020-03-26	Oceania|hCoV-19/Australia/ACT0051/2020|EPI ISL 498518|B.1|Australia|2020-04-07	0.0003696031	Oceania
Oceania|hCoV-19/Australia/SAP246/2020|EPI ISL 468014|B.1.153|Australia|2020-03-26	Oceania|hCoV-19/Australia/ACT0051/2020|EPI ISL 498518|B.1|Australia|2020-04-07	0.0002015752	Oceania
Oceania|hCoV-19/New Zealand/20VR1773/2020|EPI ISL 456244|B.1.1|New Zealand|2020-03-26	Oceania|hCoV-19/Australia/ACT0051/2020|EPI ISL 498518|B.1|Australia|2020-04-07	0.0003024040	Oceania
Oceania|hCoV-19/Guam/GU NHG 01/2020|EPI ISL 444998|B.6|Guam|2020-03-26	Oceania|hCoV-19/Australia/ACT0051/2020|EPI ISL 498518|B.1|Australia|2020-04-07	0.0005376690	Oceania
Oceania|hCoV-19/Australia/QLD965/2020|EPI ISL 530244|B.1.5|Australia|2020-03-26	Oceania|hCoV-19/Australia/ACT0051/2020|EPI ISL 498518|B.1|Australia|2020-04-07	0.0002015694	Oceania
Oceania|hCoV-19/Australia/VIC458/2020|EPI ISL 426752|B.1.255|Australia|2020-03-26	Oceania|hCoV-19/Australia/ACT0051/2020|EPI ISL 498518|B.1|Australia|2020-04-07	0.0001343617	Oceania
Oceania|hCoV-19/Australia/SAP051/2020|EPI ISL 451090|B.1.255|Australia|2020-03-26	Oceania|hCoV-19/Australia/ACT0051/2020|EPI ISL 498518|B.1|Australia|2020-04-07	0.0002015601	Oceania
Oceania|hCoV-19/Australia/SAP052/2020|EPI ISL 451091|B.1|Australia|2020-03-26	Oceania|hCoV-19/Australia/ACT0051/2020|EPI ISL 498518|B.1|Australia|2020-04-07	0.0002351800	Oceania
Oceania|hCoV-19/Australia/QLDID940/2020|EPI ISL 444794|B.1|Australia|2020-03-26	Oceania|hCoV-19/Australia/ACT0051/2020|EPI ISL 498518|B.1|Australia|2020-04-07	0.0001343679	Oceania
Oceania|hCoV-19/New Zealand/20VR1779/2020|EPI ISL 456248|B.1|New Zealand|2020-03-26	Oceania|hCoV-19/Australia/ACT0051/2020|EPI ISL 498518|B.1|Australia|2020-04-07	0.0002015601	Oceania
Oceania|hCoV-19/Australia/VIC1995/2020|EPI ISL 521901|B.1.370|Australia|2020-03-26	Oceania|hCoV-19/Australia/ACT0051/2020|EPI ISL 498518|B.1|Australia|2020-04-07	0.0001679633	Oceania
Oceania|hCoV-19/Australia/SAP221/2020|EPI ISL 468026|B.1.1|Australia|2020-03-26	Oceania|hCoV-19/Australia/ACT0051/2020|EPI ISL 498518|B.1|Australia|2020-04-07	0.0003023901	Oceania
Oceania|hCoV-19/Australia/NSW220/2020|EPI ISL 451486|B|Australia|2020-03-26	Oceania|hCoV-19/Australia/ACT0051/2020|EPI ISL 498518|B.1|Australia|2020-04-07	0.0004764418	Oceania
Oceania|hCoV-19/Australia/SAP310/2020|EPI ISL 483093|B|Australia|2020-03-27	Oceania|hCoV-19/Australia/ACT0051/2020|EPI ISL 498518|B.1|Australia|2020-04-07	0.0004368496	Oceania
Oceania|hCoV-19/Australia/VIC668/2020|EPI ISL 426964|B|Australia|2020-03-27	Oceania|hCoV-19/Australia/ACT0051/2020|EPI ISL 498518|B.1|Australia|2020-04-07	0.0004704626	Oceania
Oceania|hCoV-19/Australia/VIC667/2020|EPI ISL 426963|B.3|Australia|2020-03-27	Oceania|hCoV-19/Australia/ACT0051/2020|EPI ISL 498518|B.1|Australia|2020-04-07	0.0004032161	Oceania
Oceania|hCoV-19/Australia/SAP327/2020|EPI ISL 483105|B.1|Australia|2020-03-27	Oceania|hCoV-19/Australia/ACT0051/2020|EPI ISL 498518|B.1|Australia|2020-04-07	0.0002016269	Oceania
Oceania|hCoV-19/Australia/SAP056/2020|EPI ISL 451095|B.1|Australia|2020-03-27	Oceania|hCoV-19/Australia/ACT0051/2020|EPI ISL 498518|B.1|Australia|2020-04-07	0.0001343617	Oceania
Oceania|hCoV-19/Australia/SAP331/2020|EPI ISL 483109|B.1.370|Australia|2020-03-27	Oceania|hCoV-19/Australia/ACT0051/2020|EPI ISL 498518|B.1|Australia|2020-04-07	0.0002015509	Oceania
Oceania|hCoV-19/Australia/SAP309/2020|EPI ISL 483092|B|Australia|2020-03-27	Oceania|hCoV-19/Australia/ACT0051/2020|EPI ISL 498518|B.1|Australia|2020-04-07	0.0004704627	Oceania
Oceania|hCoV-19/New Zealand/20VR1624/2020|EPI ISL 456234|B.1|New Zealand|2020-03-27	Oceania|hCoV-19/Australia/ACT0051/2020|EPI ISL 498518|B.1|Australia|2020-04-07	0.0002351759	Oceania
Oceania|hCoV-19/Australia/VIC677/2020|EPI ISL 426972|B.1|Australia|2020-03-27	Oceania|hCoV-19/Australia/ACT0051/2020|EPI ISL 498518|B.1|Australia|2020-04-07	0.0001343679	Oceania
Oceania|hCoV-19/Australia/SAP058/2020|EPI ISL 451097|B.1|Australia|2020-03-27	Oceania|hCoV-19/Australia/ACT0051/2020|EPI ISL 498518|B.1|Australia|2020-04-07	0.0001007739	Oceania
Oceania|hCoV-19/Australia/VIC665/2020|EPI ISL 426961|B.1|Australia|2020-03-27	Oceania|hCoV-19/Australia/ACT0051/2020|EPI ISL 498518|B.1|Australia|2020-04-07	0.0001007692	Oceania
Oceania|hCoV-19/Australia/VIC606/2020|EPI ISL 426861|B.1.255|Australia|2020-03-27	Oceania|hCoV-19/Australia/ACT0051/2020|EPI ISL 498518|B.1|Australia|2020-04-07	0.0001343617	Oceania
Oceania|hCoV-19/New Zealand/20VR2581/2020|EPI ISL 548127|B.1.3|New Zealand|2020-03-27	Oceania|hCoV-19/Australia/ACT0051/2020|EPI ISL 498518|B.1|Australia|2020-04-07	0.0002016099	Oceania
Oceania|hCoV-19/Australia/NSW305/2020|EPI ISL 451569|B.1|Australia|2020-03-27	Oceania|hCoV-19/Australia/ACT0051/2020|EPI ISL 498518|B.1|Australia|2020-04-07	0.0001020511	Oceania
Oceania|hCoV-19/Australia/NSW261/2020|EPI ISL 451526|B.1.1|Australia|2020-03-27	Oceania|hCoV-19/Australia/ACT0051/2020|EPI ISL 498518|B.1|Australia|2020-04-07	0.0002722058	Oceania
Oceania|hCoV-19/Australia/NSW233/2020|EPI ISL 451499|B.1.5|Australia|2020-03-27	Oceania|hCoV-19/Australia/ACT0051/2020|EPI ISL 498518|B.1|Australia|2020-04-07	0.0002722058	Oceania
Oceania|hCoV-19/Australia/NSW278/2020|EPI ISL 451542|B.1.1|Australia|2020-03-27	Oceania|hCoV-19/Australia/ACT0051/2020|EPI ISL 498518|B.1|Australia|2020-04-07	0.0002381751	Oceania
Oceania|hCoV-19/Australia/NSW234/2020|EPI ISL 451500|B.1.5|Australia|2020-03-27	Oceania|hCoV-19/Australia/ACT0051/2020|EPI ISL 498518|B.1|Australia|2020-04-07	0.0001360773	Oceania
Oceania|hCoV-19/Australia/SAP061/2020|EPI ISL 451100|B.1|Australia|2020-03-28	Oceania|hCoV-19/Australia/ACT0051/2020|EPI ISL 498518|B.1|Australia|2020-04-07	0.0001679635	Oceania
Oceania|hCoV-19/Australia/SAP334/2020|EPI ISL 483111|B.1.5|Australia|2020-03-28	Oceania|hCoV-19/Australia/ACT0051/2020|EPI ISL 498518|B.1|Australia|2020-04-07	0.0002351759	Oceania
Oceania|hCoV-19/New Zealand/20VR1839/2020|EPI ISL 456280|B.31|New Zealand|2020-03-28	Oceania|hCoV-19/Australia/ACT0051/2020|EPI ISL 498518|B.1|Australia|2020-04-07	0.0005713542	Oceania
Oceania|hCoV-19/Australia/VIC808/2020|EPI ISL 427082|B.31|Australia|2020-03-28	Oceania|hCoV-19/Australia/ACT0051/2020|EPI ISL 498518|B.1|Australia|2020-04-07	0.0006385986	Oceania
Oceania|hCoV-19/Australia/VIC652/2020|EPI ISL 426948|B.1.5|Australia|2020-03-28	Oceania|hCoV-19/Australia/ACT0051/2020|EPI ISL 498518|B.1|Australia|2020-04-07	0.0001343679	Oceania
Oceania|hCoV-19/Australia/SAP062/2020|EPI ISL 451101|B.1|Australia|2020-03-28	Oceania|hCoV-19/Australia/ACT0051/2020|EPI ISL 498518|B.1|Australia|2020-04-07	0.0001007739	Oceania
Oceania|hCoV-19/Australia/VIC685/2020|EPI ISL 426980|B.40|Australia|2020-03-28	Oceania|hCoV-19/Australia/ACT0051/2020|EPI ISL 498518|B.1|Australia|2020-04-07	0.0006049651	Oceania
Oceania|hCoV-19/Australia/VIC-CBA3/2020|EPI ISL 420877|B.1.1|Australia|2020-03-28	Oceania|hCoV-19/Australia/ACT0051/2020|EPI ISL 498518|B.1|Australia|2020-04-07	0.0003359959	Oceania
Oceania|hCoV-19/Australia/VIC644/2020|EPI ISL 426940|B.1|Australia|2020-03-28	Oceania|hCoV-19/Australia/ACT0051/2020|EPI ISL 498518|B.1|Australia|2020-04-07	0.0002015695	Oceania
Oceania|hCoV-19/Australia/NSW322/2020|EPI ISL 451584|B.1|Australia|2020-03-28	Oceania|hCoV-19/Australia/ACT0051/2020|EPI ISL 498518|B.1|Australia|2020-04-07	0.0001020511	Oceania
Oceania|hCoV-19/Australia/NSW511/2020|EPI ISL 455051|B.1.5|Australia|2020-03-28	Oceania|hCoV-19/Australia/ACT0051/2020|EPI ISL 498518|B.1|Australia|2020-04-07	0.0001360773	Oceania
Oceania|hCoV-19/Australia/NSW538/2020|EPI ISL 455077|B.1|Australia|2020-03-28	Oceania|hCoV-19/Australia/ACT0051/2020|EPI ISL 498518|B.1|Australia|2020-04-07	0.0001020511	Oceania
Oceania|hCoV-19/Australia/NSW225/2020|EPI ISL 451491|B.1.1.296|Australia|2020-03-28	Oceania|hCoV-19/Australia/ACT0051/2020|EPI ISL 498518|B.1|Australia|2020-04-07	0.0003743412	Oceania
Oceania|hCoV-19/Australia/NSW247/2020|EPI ISL 451512|B.1.5|Australia|2020-03-28	Oceania|hCoV-19/Australia/ACT0051/2020|EPI ISL 498518|B.1|Australia|2020-04-07	0.0001701051	Oceania
Oceania|hCoV-19/Australia/NSW266/2020|EPI ISL 451531|B.40|Australia|2020-03-28	Oceania|hCoV-19/Australia/ACT0051/2020|EPI ISL 498518|B.1|Australia|2020-04-07	0.0004764640	Oceania
Oceania|hCoV-19/Australia/NSW227/2020|EPI ISL 451493|B.1|Australia|2020-03-28	Oceania|hCoV-19/Australia/ACT0051/2020|EPI ISL 498518|B.1|Australia|2020-04-07	0.0002041244	Oceania
Oceania|hCoV-19/Australia/NSW279/2020|EPI ISL 451543|B.1|Australia|2020-03-28	Oceania|hCoV-19/Australia/ACT0051/2020|EPI ISL 498518|B.1|Australia|2020-04-07	0.0000680327	Oceania
Oceania|hCoV-19/Australia/NSW229/2020|EPI ISL 451495|B.4|Australia|2020-03-28	Oceania|hCoV-19/Australia/ACT0051/2020|EPI ISL 498518|B.1|Australia|2020-04-07	0.0005786062	Oceania
Oceania|hCoV-19/Australia/VIC639/2020|EPI ISL 426935|B.1|Australia|2020-03-29	Oceania|hCoV-19/Australia/ACT0051/2020|EPI ISL 498518|B.1|Australia|2020-04-07	0.0001679605	Oceania
Oceania|hCoV-19/Australia/SAP067/2020|EPI ISL 451105|B.1.275|Australia|2020-03-29	Oceania|hCoV-19/Australia/ACT0051/2020|EPI ISL 498518|B.1|Australia|2020-04-07	0.0001679556	Oceania
Oceania|hCoV-19/Australia/VIC682/2020|EPI ISL 426977|B.1.5|Australia|2020-03-29	Oceania|hCoV-19/Australia/ACT0051/2020|EPI ISL 498518|B.1|Australia|2020-04-07	0.0001343679	Oceania
Oceania|hCoV-19/Australia/VIC712/2020|EPI ISL 426999|B.1|Australia|2020-03-29	Oceania|hCoV-19/Australia/ACT0051/2020|EPI ISL 498518|B.1|Australia|2020-04-07	0.0000671781	Oceania
Oceania|hCoV-19/Australia/VIC710/2020|EPI ISL 426997|B.52|Australia|2020-03-29	Oceania|hCoV-19/Australia/ACT0051/2020|EPI ISL 498518|B.1|Australia|2020-04-07	0.0004032336	Oceania
Oceania|hCoV-19/Australia/SAP065/2020|EPI ISL 451103|B.1|Australia|2020-03-29	Oceania|hCoV-19/Australia/ACT0051/2020|EPI ISL 498518|B.1|Australia|2020-04-07	0.0001343617	Oceania
Oceania|hCoV-19/Australia/SAP204/2020|EPI ISL 468013|B.1.1|Australia|2020-03-29	Oceania|hCoV-19/Australia/ACT0051/2020|EPI ISL 498518|B.1|Australia|2020-04-07	0.0002352063	Oceania
Oceania|hCoV-19/Australia/VIC638/2020|EPI ISL 426934|B.1.1|Australia|2020-03-29	Oceania|hCoV-19/Australia/ACT0051/2020|EPI ISL 498518|B.1|Australia|2020-04-07	0.0002351826	Oceania
Oceania|hCoV-19/Australia/NSW249/2020|EPI ISL 451514|B.1.1|Australia|2020-03-29	Oceania|hCoV-19/Australia/ACT0051/2020|EPI ISL 498518|B.1|Australia|2020-04-07	0.0002722058	Oceania
Oceania|hCoV-19/Australia/NSW555/2020|EPI ISL 455094|B.1.5|Australia|2020-03-29	Oceania|hCoV-19/Australia/ACT0051/2020|EPI ISL 498518|B.1|Australia|2020-04-07	0.0002381640	Oceania
Oceania|hCoV-19/Australia/NSW342/2020|EPI ISL 451604|B.1.178|Australia|2020-03-29	Oceania|hCoV-19/Australia/ACT0051/2020|EPI ISL 498518|B.1|Australia|2020-04-07	0.0002381613	Oceania
Oceania|hCoV-19/Australia/NSW224/2020|EPI ISL 451490|B.1.255|Australia|2020-03-29	Oceania|hCoV-19/Australia/ACT0051/2020|EPI ISL 498518|B.1|Australia|2020-04-07	0.0002041149	Oceania
Oceania|hCoV-19/Australia/NSW311/2020|EPI ISL 451575|B.1|Australia|2020-03-29	Oceania|hCoV-19/Australia/ACT0051/2020|EPI ISL 498518|B.1|Australia|2020-04-07	0.0001020511	Oceania
Oceania|hCoV-19/Australia/NSW246/2020|EPI ISL 451511|B.6|Australia|2020-03-29	Oceania|hCoV-19/Australia/ACT0051/2020|EPI ISL 498518|B.1|Australia|2020-04-07	0.0005445371	Oceania
Oceania|hCoV-19/Australia/WA111/2020|EPI ISL 512764|B.1|Australia|2020-03-29	Oceania|hCoV-19/Australia/ACT0051/2020|EPI ISL 498518|B.1|Australia|2020-04-07	0.0000680373	Oceania
Oceania|hCoV-19/New Zealand/20VR1837/2020|EPI ISL 456278|B.1|New Zealand|2020-03-29	Oceania|hCoV-19/Australia/ACT0051/2020|EPI ISL 498518|B.1|Australia|2020-04-07	0.0001343792	Oceania
Oceania|hCoV-19/Australia/VIC744/2020|EPI ISL 427022|B.1.1.8|Australia|2020-03-29	Oceania|hCoV-19/Australia/ACT0051/2020|EPI ISL 498518|B.1|Australia|2020-04-07	0.0003028072	Oceania
Oceania|hCoV-19/Australia/TAS226/2020|EPI ISL 522655|B.1|Australia|2020-03-29	Oceania|hCoV-19/Australia/ACT0051/2020|EPI ISL 498518|B.1|Australia|2020-04-07	0.0001009116	Oceania
Oceania|hCoV-19/Australia/VIC731/2020|EPI ISL 427010|B.1.1|Australia|2020-03-30	Oceania|hCoV-19/Australia/ACT0051/2020|EPI ISL 498518|B.1|Australia|2020-04-07	0.0003023901	Oceania
Oceania|hCoV-19/Australia/VIC779/2020|EPI ISL 427054|B.52|Australia|2020-03-30	Oceania|hCoV-19/Australia/ACT0051/2020|EPI ISL 498518|B.1|Australia|2020-04-07	0.0005377139	Oceania
Oceania|hCoV-19/Australia/SAP070/2020|EPI ISL 451108|B.1|Australia|2020-03-30	Oceania|hCoV-19/Australia/ACT0051/2020|EPI ISL 498518|B.1|Australia|2020-04-07	0.0001679633	Oceania
Oceania|hCoV-19/Australia/VIC752/2020|EPI ISL 427029|B.4|Australia|2020-03-30	Oceania|hCoV-19/Australia/ACT0051/2020|EPI ISL 498518|B.1|Australia|2020-04-07	0.0005713703	Oceania
Oceania|hCoV-19/Australia/SAP451/2020|EPI ISL 508141|B.1|Australia|2020-03-30	Oceania|hCoV-19/Australia/ACT0051/2020|EPI ISL 498518|B.1|Australia|2020-04-07	0.0004031928	Oceania
Oceania|hCoV-19/Australia/SAP206/2020|EPI ISL 468036|B.1.201|Australia|2020-03-30	Oceania|hCoV-19/Australia/ACT0051/2020|EPI ISL 498518|B.1|Australia|2020-04-07	0.0002015694	Oceania
Oceania|hCoV-19/Australia/NSW562/2020|EPI ISL 478674|B.1|Australia|2020-03-30	Oceania|hCoV-19/Australia/ACT0051/2020|EPI ISL 498518|B.1|Australia|2020-04-07	0.0000680327	Oceania
Oceania|hCoV-19/Australia/NSW303/2020|EPI ISL 451567|B.1.1|Australia|2020-03-30	Oceania|hCoV-19/Australia/ACT0051/2020|EPI ISL 498518|B.1|Australia|2020-04-07	0.0002722058	Oceania
Oceania|hCoV-19/Australia/NSW243/2020|EPI ISL 451509|B.3|Australia|2020-03-30	Oceania|hCoV-19/Australia/ACT0051/2020|EPI ISL 498518|B.1|Australia|2020-04-07	0.0003743106	Oceania
Oceania|hCoV-19/Australia/NSW292/2020|EPI ISL 451556|B.1.5|Australia|2020-03-30	Oceania|hCoV-19/Australia/ACT0051/2020|EPI ISL 498518|B.1|Australia|2020-04-07	0.0001360773	Oceania
Oceania|hCoV-19/Australia/NSW268/2020|EPI ISL 451533|B.1|Australia|2020-03-30	Oceania|hCoV-19/Australia/ACT0051/2020|EPI ISL 498518|B.1|Australia|2020-04-07	0.0001020853	Oceania
Oceania|hCoV-19/Australia/WA86/2020|EPI ISL 512739|B.1.1|Australia|2020-03-30	Oceania|hCoV-19/Australia/ACT0051/2020|EPI ISL 498518|B.1|Australia|2020-04-07	0.0003743601	Oceania
Oceania|hCoV-19/New Zealand/20VR1856/2020|EPI ISL 456284|B.31|New Zealand|2020-03-30	Oceania|hCoV-19/Australia/ACT0051/2020|EPI ISL 498518|B.1|Australia|2020-04-07	0.0005377277	Oceania
Oceania|hCoV-19/Australia/NSW581/2020|EPI ISL 478693|B.1|Australia|2020-03-30	Oceania|hCoV-19/Australia/ACT0051/2020|EPI ISL 498518|B.1|Australia|2020-04-07	0.0001020580	Oceania
Oceania|hCoV-19/Australia/VIC931/2020|EPI ISL 427159|B.1.1.1|Australia|2020-03-30	Oceania|hCoV-19/Australia/ACT0051/2020|EPI ISL 498518|B.1|Australia|2020-04-07	0.0003360891	Oceania
Oceania|hCoV-19/Australia/VIC780/2020|EPI ISL 427055|B.1.1|Australia|2020-03-30	Oceania|hCoV-19/Australia/ACT0051/2020|EPI ISL 498518|B.1|Australia|2020-04-07	0.0002688975	Oceania
Oceania|hCoV-19/New Zealand/20VR1862/2020|EPI ISL 456288|B.1|New Zealand|2020-03-30	Oceania|hCoV-19/Australia/ACT0051/2020|EPI ISL 498518|B.1|Australia|2020-04-07	0.0001680368	Oceania
Oceania|hCoV-19/Australia/VIC753/2020|EPI ISL 427030|B.31|Australia|2020-03-30	Oceania|hCoV-19/Australia/ACT0051/2020|EPI ISL 498518|B.1|Australia|2020-04-07	0.0005720776	Oceania
Oceania|hCoV-19/Australia/SAP285/2020|EPI ISL 468035|B.1.1|Australia|2020-03-31	Oceania|hCoV-19/Australia/ACT0051/2020|EPI ISL 498518|B.1|Australia|2020-04-07	0.0003023902	Oceania
Oceania|hCoV-19/Australia/SAP268/2020|EPI ISL 468043|B.3|Australia|2020-03-31	Oceania|hCoV-19/Australia/ACT0051/2020|EPI ISL 498518|B.1|Australia|2020-04-07	0.0003695966	Oceania
Oceania|hCoV-19/Australia/QLD963/2020|EPI ISL 530226|B.1|Australia|2020-03-31	Oceania|hCoV-19/Australia/ACT0051/2020|EPI ISL 498518|B.1|Australia|2020-04-07	0.0003359863	Oceania
Oceania|hCoV-19/Australia/WA12/2020|EPI ISL 470830|B.1.5|Australia|2020-03-31	Oceania|hCoV-19/Australia/ACT0051/2020|EPI ISL 498518|B.1|Australia|2020-04-07	0.0001343679	Oceania
Oceania|hCoV-19/Australia/SAP073/2020|EPI ISL 451110|B.1|Australia|2020-03-31	Oceania|hCoV-19/Australia/ACT0051/2020|EPI ISL 498518|B.1|Australia|2020-04-07	0.0001343617	Oceania
Oceania|hCoV-19/Australia/SAP087/2020|EPI ISL 451122|B.1|Australia|2020-03-31	Oceania|hCoV-19/Australia/ACT0051/2020|EPI ISL 498518|B.1|Australia|2020-04-07	0.0003360018	Oceania
Oceania|hCoV-19/Australia/VIC990/2020|EPI ISL 430556|B.1|Australia|2020-03-31	Oceania|hCoV-19/Australia/ACT0051/2020|EPI ISL 498518|B.1|Australia|2020-04-07	0.0001007692	Oceania
Oceania|hCoV-19/Australia/SAP072/2020|EPI ISL 451109|B.1|Australia|2020-03-31	Oceania|hCoV-19/Australia/ACT0051/2020|EPI ISL 498518|B.1|Australia|2020-04-07	0.0001007692	Oceania
Oceania|hCoV-19/Australia/NSW293/2020|EPI ISL 451557|A|Australia|2020-03-31	Oceania|hCoV-19/Australia/ACT0051/2020|EPI ISL 498518|B.1|Australia|2020-04-07	0.0004423932	Oceania
Oceania|hCoV-19/Australia/NSW561/2020|EPI ISL 478673|B.1.1|Australia|2020-03-31	Oceania|hCoV-19/Australia/ACT0051/2020|EPI ISL 498518|B.1|Australia|2020-04-07	0.0002722137	Oceania
Oceania|hCoV-19/Australia/NSW542/2020|EPI ISL 455081|B.1|Australia|2020-03-31	Oceania|hCoV-19/Australia/ACT0051/2020|EPI ISL 498518|B.1|Australia|2020-04-07	0.0001020541	Oceania
Oceania|hCoV-19/Australia/NSW273/2020|EPI ISL 451538|B.1|Australia|2020-03-31	Oceania|hCoV-19/Australia/ACT0051/2020|EPI ISL 498518|B.1|Australia|2020-04-07	0.0001020511	Oceania
Oceania|hCoV-19/Australia/NSW289/2020|EPI ISL 451553|B.1.5|Australia|2020-03-31	Oceania|hCoV-19/Australia/ACT0051/2020|EPI ISL 498518|B.1|Australia|2020-04-07	0.0002041244	Oceania
Oceania|hCoV-19/Australia/NSW588/2020|EPI ISL 478700|B.1|Australia|2020-03-31	Oceania|hCoV-19/Australia/ACT0051/2020|EPI ISL 498518|B.1|Australia|2020-04-07	0.0001020511	Oceania
Oceania|hCoV-19/Australia/NSW496/2020|EPI ISL 455036|B.1.5|Australia|2020-03-31	Oceania|hCoV-19/Australia/ACT0051/2020|EPI ISL 498518|B.1|Australia|2020-04-07	0.0001360773	Oceania
Oceania|hCoV-19/Australia/NSW337/2020|EPI ISL 451599|B.4|Australia|2020-03-31	Oceania|hCoV-19/Australia/ACT0051/2020|EPI ISL 498518|B.1|Australia|2020-04-07	0.0004423932	Oceania
Oceania|hCoV-19/Australia/NSW329/2020|EPI ISL 451591|B.1.1|Australia|2020-03-31	Oceania|hCoV-19/Australia/ACT0051/2020|EPI ISL 498518|B.1|Australia|2020-04-07	0.0002722058	Oceania
Oceania|hCoV-19/Australia/NSW314/2020|EPI ISL 451577|B.1.5|Australia|2020-03-31	Oceania|hCoV-19/Australia/ACT0051/2020|EPI ISL 498518|B.1|Australia|2020-04-07	0.0001701002	Oceania
Oceania|hCoV-19/New Zealand/20VR2004/2020|EPI ISL 456330|B.1.8|New Zealand|2020-04-01	Oceania|hCoV-19/Australia/ACT0051/2020|EPI ISL 498518|B.1|Australia|2020-04-07	0.0002015719	Oceania
Oceania|hCoV-19/Australia/VPRL007/2020|EPI ISL 455599|B.1|Australia|2020-04-01	Oceania|hCoV-19/Australia/ACT0051/2020|EPI ISL 498518|B.1|Australia|2020-04-07	0.0001007692	Oceania
Oceania|hCoV-19/Australia/QLD978/2020|EPI ISL 530229|B|Australia|2020-04-01	Oceania|hCoV-19/Australia/ACT0051/2020|EPI ISL 498518|B.1|Australia|2020-04-07	0.0003023979	Oceania
Oceania|hCoV-19/Australia/QLD968/2020|EPI ISL 530228|B.1|Australia|2020-04-01	Oceania|hCoV-19/Australia/ACT0051/2020|EPI ISL 498518|B.1|Australia|2020-04-07	0.0000671781	Oceania
Oceania|hCoV-19/Australia/QLD979/2020|EPI ISL 530227|B.1.5|Australia|2020-04-01	Oceania|hCoV-19/Australia/ACT0051/2020|EPI ISL 498518|B.1|Australia|2020-04-07	0.0002015717	Oceania
Oceania|hCoV-19/Australia/SAP091/2020|EPI ISL 451126|B.1|Australia|2020-04-01	Oceania|hCoV-19/Australia/ACT0051/2020|EPI ISL 498518|B.1|Australia|2020-04-07	0.0001679556	Oceania
Oceania|hCoV-19/Australia/SAP090/2020|EPI ISL 451125|B.1|Australia|2020-04-01	Oceania|hCoV-19/Australia/ACT0051/2020|EPI ISL 498518|B.1|Australia|2020-04-07	0.0003696266	Oceania
Oceania|hCoV-19/Australia/NSW589/2020|EPI ISL 478701|B.1|Australia|2020-04-01	Oceania|hCoV-19/Australia/ACT0051/2020|EPI ISL 498518|B.1|Australia|2020-04-07	0.0001020511	Oceania
Oceania|hCoV-19/Australia/NSW341/2020|EPI ISL 451603|B.1.8|Australia|2020-04-01	Oceania|hCoV-19/Australia/ACT0051/2020|EPI ISL 498518|B.1|Australia|2020-04-07	0.0002722058	Oceania
Oceania|hCoV-19/Australia/NSW306/2020|EPI ISL 451570|B.1.5|Australia|2020-04-01	Oceania|hCoV-19/Australia/ACT0051/2020|EPI ISL 498518|B.1|Australia|2020-04-07	0.0001360773	Oceania
Oceania|hCoV-19/Australia/NSW319/2020|EPI ISL 451582|B.1|Australia|2020-04-01	Oceania|hCoV-19/Australia/ACT0051/2020|EPI ISL 498518|B.1|Australia|2020-04-07	0.0001701081	Oceania
Oceania|hCoV-19/New Zealand/20VR2000/2020|EPI ISL 456327|B.3|New Zealand|2020-04-01	Oceania|hCoV-19/Australia/ACT0051/2020|EPI ISL 498518|B.1|Australia|2020-04-07	0.0004705294	Oceania
Oceania|hCoV-19/New Zealand/20VR2006/2020|EPI ISL 456331|B.1.8|New Zealand|2020-04-01	Oceania|hCoV-19/Australia/ACT0051/2020|EPI ISL 498518|B.1|Australia|2020-04-07	0.0002015988	Oceania
Oceania|hCoV-19/Australia/VIC1011/2020|EPI ISL 430547|B.1.5|Australia|2020-04-01	Oceania|hCoV-19/Australia/ACT0051/2020|EPI ISL 498518|B.1|Australia|2020-04-07	0.0002016404	Oceania
Oceania|hCoV-19/Australia/SAP088/2020|EPI ISL 451123|B.1|Australia|2020-04-01	Oceania|hCoV-19/Australia/ACT0051/2020|EPI ISL 498518|B.1|Australia|2020-04-07	0.0001681328	Oceania
Oceania|hCoV-19/Australia/VIC798/2020|EPI ISL 427072|B.1.5|Australia|2020-04-01	Oceania|hCoV-19/Australia/ACT0051/2020|EPI ISL 498518|B.1|Australia|2020-04-07	0.0002360690	Oceania
Oceania|hCoV-19/Australia/VIC799/2020|EPI ISL 427073|B.1|Australia|2020-04-01	Oceania|hCoV-19/Australia/ACT0051/2020|EPI ISL 498518|B.1|Australia|2020-04-07	0.0001686715	Oceania
Oceania|hCoV-19/Australia/VIC1013/2020|EPI ISL 430553|B.1.5|Australia|2020-04-01	Oceania|hCoV-19/Australia/ACT0051/2020|EPI ISL 498518|B.1|Australia|2020-04-07	0.0002024362	Oceania
Oceania|hCoV-19/Australia/VIC1015/2020|EPI ISL 430559|B.1|Australia|2020-04-01	Oceania|hCoV-19/Australia/ACT0051/2020|EPI ISL 498518|B.1|Australia|2020-04-07	0.0001687284	Oceania
Oceania|hCoV-19/Australia/VIC1224/2020|EPI ISL 430522|B.1.5|Australia|2020-04-01	Oceania|hCoV-19/Australia/ACT0051/2020|EPI ISL 498518|B.1|Australia|2020-04-07	0.0001352126	Oceania
Oceania|hCoV-19/Australia/VIC1018/2020|EPI ISL 430490|B.1|Australia|2020-04-01	Oceania|hCoV-19/Australia/ACT0051/2020|EPI ISL 498518|B.1|Australia|2020-04-07	0.0002366587	Oceania
Oceania|hCoV-19/Australia/VIC1222/2020|EPI ISL 430519|B.1.5|Australia|2020-04-01	Oceania|hCoV-19/Australia/ACT0051/2020|EPI ISL 498518|B.1|Australia|2020-04-07	0.0001352400	Oceania
Oceania|hCoV-19/Australia/VIC1214/2020|EPI ISL 430505|B.1.5|Australia|2020-04-01	Oceania|hCoV-19/Australia/ACT0051/2020|EPI ISL 498518|B.1|Australia|2020-04-07	0.0001690935	Oceania
Oceania|hCoV-19/Australia/VIC1208/2020|EPI ISL 430498|B.1.5|Australia|2020-04-01	Oceania|hCoV-19/Australia/ACT0051/2020|EPI ISL 498518|B.1|Australia|2020-04-07	0.0002367446	Oceania
Oceania|hCoV-19/Australia/VIC1211/2020|EPI ISL 430501|B.1|Australia|2020-04-01	Oceania|hCoV-19/Australia/ACT0051/2020|EPI ISL 498518|B.1|Australia|2020-04-07	0.0001354994	Oceania
Oceania|hCoV-19/Australia/VIC1012/2020|EPI ISL 430548|B.1.1|Australia|2020-04-01	Oceania|hCoV-19/Australia/ACT0051/2020|EPI ISL 498518|B.1|Australia|2020-04-07	0.0002711802	Oceania
Oceania|hCoV-19/Australia/VIC1219/2020|EPI ISL 430516|B.1.22|Australia|2020-04-01	Oceania|hCoV-19/Australia/ACT0051/2020|EPI ISL 498518|B.1|Australia|2020-04-07	0.0002388863	Oceania
Oceania|hCoV-19/Australia/VIC1212/2020|EPI ISL 430502|B.1|Australia|2020-04-01	Oceania|hCoV-19/Australia/ACT0051/2020|EPI ISL 498518|B.1|Australia|2020-04-07	0.0002732901	Oceania
Oceania|hCoV-19/Australia/VIC1209/2020|EPI ISL 430499|B.1.1|Australia|2020-04-01	Oceania|hCoV-19/Australia/ACT0051/2020|EPI ISL 498518|B.1|Australia|2020-04-07	0.0004102769	Oceania
Oceania|hCoV-19/Australia/SAP089/2020|EPI ISL 451124|B.1|Australia|2020-04-01	Oceania|hCoV-19/Australia/ACT0051/2020|EPI ISL 498518|B.1|Australia|2020-04-07	0.0001368247	Oceania
Oceania|hCoV-19/Australia/VIC1014/2020|EPI ISL 430555|B.1.5|Australia|2020-04-01	Oceania|hCoV-19/Australia/ACT0051/2020|EPI ISL 498518|B.1|Australia|2020-04-07	0.0002063271	Oceania
Oceania|hCoV-19/Australia/VIC1218/2020|EPI ISL 430515|B.1.5|Australia|2020-04-01	Oceania|hCoV-19/Australia/ACT0051/2020|EPI ISL 498518|B.1|Australia|2020-04-07	0.0001376409	Oceania
Oceania|hCoV-19/Australia/SAP092/2020|EPI ISL 451127|B.1|Australia|2020-04-01	Oceania|hCoV-19/Australia/ACT0051/2020|EPI ISL 498518|B.1|Australia|2020-04-07	0.0002080608	Oceania
Oceania|hCoV-19/Australia/VPRL009/2020|EPI ISL 455601|B.1|Australia|2020-04-01	Oceania|hCoV-19/Australia/ACT0051/2020|EPI ISL 498518|B.1|Australia|2020-04-07	0.0001388861	Oceania
Oceania|hCoV-19/Australia/VIC1213/2020|EPI ISL 430503|B.1|Australia|2020-04-01	Oceania|hCoV-19/Australia/ACT0051/2020|EPI ISL 498518|B.1|Australia|2020-04-07	0.0002779904	Oceania
Oceania|hCoV-19/Australia/VIC1215/2020|EPI ISL 430508|B.1|Australia|2020-04-01	Oceania|hCoV-19/Australia/ACT0051/2020|EPI ISL 498518|B.1|Australia|2020-04-07	0.0001047419	Oceania
Oceania|hCoV-19/Australia/VIC1010/2020|EPI ISL 430560|B.1|Australia|2020-04-01	Oceania|hCoV-19/Australia/ACT0051/2020|EPI ISL 498518|B.1|Australia|2020-04-07	0.0001051437	Oceania
Oceania|hCoV-19/New Zealand/20VR1995/2020|EPI ISL 456325|B|New Zealand|2020-04-01	Oceania|hCoV-19/Australia/ACT0051/2020|EPI ISL 498518|B.1|Australia|2020-04-07	0.0003522187	Oceania
Oceania|hCoV-19/New Zealand/20VR2022/2020|EPI ISL 456337|B.1|New Zealand|2020-04-01	Oceania|hCoV-19/Australia/ACT0051/2020|EPI ISL 498518|B.1|Australia|2020-04-07	0.0001766683	Oceania
Oceania|hCoV-19/Australia/QLD973/2020|EPI ISL 530231|B.1.5|Australia|2020-04-02	Oceania|hCoV-19/Australia/ACT0051/2020|EPI ISL 498518|B.1|Australia|2020-04-07	0.0002351694	Oceania
Oceania|hCoV-19/Australia/QLD1015/2020|EPI ISL 530275|B.1|Australia|2020-04-02	Oceania|hCoV-19/Australia/ACT0051/2020|EPI ISL 498518|B.1|Australia|2020-04-07	0.0000671781	Oceania
Oceania|hCoV-19/Australia/VPRL005/2020|EPI ISL 455597|B.1|Australia|2020-04-02	Oceania|hCoV-19/Australia/ACT0051/2020|EPI ISL 498518|B.1|Australia|2020-04-07	0.0001679556	Oceania
Oceania|hCoV-19/Australia/NSW2431/2020|EPI ISL 527015|B.1.1|Australia|2020-04-02	Oceania|hCoV-19/Australia/ACT0051/2020|EPI ISL 498518|B.1|Australia|2020-04-07	0.0002687856	Oceania
Oceania|hCoV-19/Australia/VIC812/2020|EPI ISL 427085|B.4|Australia|2020-04-02	Oceania|hCoV-19/Australia/ACT0051/2020|EPI ISL 498518|B.1|Australia|2020-04-07	0.0005376998	Oceania
Oceania|hCoV-19/Australia/SAP019/2020|EPI ISL 468017|B.1|Australia|2020-04-02	Oceania|hCoV-19/Australia/ACT0051/2020|EPI ISL 498518|B.1|Australia|2020-04-07	0.0001343617	Oceania
Oceania|hCoV-19/New Zealand/20VR2095/2020|EPI ISL 548123|B.1.1.75|New Zealand|2020-04-02	Oceania|hCoV-19/Australia/ACT0051/2020|EPI ISL 498518|B.1|Australia|2020-04-07	0.0003696697	Oceania
Oceania|hCoV-19/Australia/NSW290/2020|EPI ISL 451554|B.1|Australia|2020-04-02	Oceania|hCoV-19/Australia/ACT0051/2020|EPI ISL 498518|B.1|Australia|2020-04-07	0.0002722106	Oceania
Oceania|hCoV-19/Australia/NSW270/2020|EPI ISL 451535|B.3|Australia|2020-04-02	Oceania|hCoV-19/Australia/ACT0051/2020|EPI ISL 498518|B.1|Australia|2020-04-07	0.0004083473	Oceania
Oceania|hCoV-19/Australia/NSW284/2020|EPI ISL 451548|B.1.5|Australia|2020-04-02	Oceania|hCoV-19/Australia/ACT0051/2020|EPI ISL 498518|B.1|Australia|2020-04-07	0.0001360773	Oceania
Oceania|hCoV-19/Australia/NSW349/2020|EPI ISL 451610|B.1.3|Australia|2020-04-02	Oceania|hCoV-19/Australia/ACT0051/2020|EPI ISL 498518|B.1|Australia|2020-04-07	0.0001701493	Oceania
Oceania|hCoV-19/Australia/NSW624/2020|EPI ISL 490033|B.1.1|Australia|2020-04-02	Oceania|hCoV-19/Australia/ACT0051/2020|EPI ISL 498518|B.1|Australia|2020-04-07	0.0002381751	Oceania
Oceania|hCoV-19/Australia/NSW277/2020|EPI ISL 451541|B.1.1|Australia|2020-04-02	Oceania|hCoV-19/Australia/ACT0051/2020|EPI ISL 498518|B.1|Australia|2020-04-07	0.0002722058	Oceania
Oceania|hCoV-19/New Zealand/20VR1910/2020|EPI ISL 456305|B.31|New Zealand|2020-04-02	Oceania|hCoV-19/Australia/ACT0051/2020|EPI ISL 498518|B.1|Australia|2020-04-07	0.0005713930	Oceania
Oceania|hCoV-19/New Zealand/20VR1887/2020|EPI ISL 456294|B.1|New Zealand|2020-04-02	Oceania|hCoV-19/Australia/ACT0051/2020|EPI ISL 498518|B.1|Australia|2020-04-07	0.0002015805	Oceania
Oceania|hCoV-19/Australia/SAP014/2020|EPI ISL 468019|B.1|Australia|2020-04-02	Oceania|hCoV-19/Australia/ACT0051/2020|EPI ISL 498518|B.1|Australia|2020-04-07	0.0001343798	Oceania
Oceania|hCoV-19/New Zealand/20VR1907/2020|EPI ISL 456303|B.1|New Zealand|2020-04-02	Oceania|hCoV-19/Australia/ACT0051/2020|EPI ISL 498518|B.1|Australia|2020-04-07	0.0002016347	Oceania
Oceania|hCoV-19/Australia/SAP018/2020|EPI ISL 467994|B.1|Australia|2020-04-02	Oceania|hCoV-19/Australia/ACT0051/2020|EPI ISL 498518|B.1|Australia|2020-04-07	0.0001345741	Oceania
Oceania|hCoV-19/Australia/VIC1025/2020|EPI ISL 430532|B.1.5|Australia|2020-04-02	Oceania|hCoV-19/Australia/ACT0051/2020|EPI ISL 498518|B.1|Australia|2020-04-07	0.0001346709	Oceania
Oceania|hCoV-19/Australia/SAP093/2020|EPI ISL 451128|B.1|Australia|2020-04-02	Oceania|hCoV-19/Australia/ACT0051/2020|EPI ISL 498518|B.1|Australia|2020-04-07	0.0001684025	Oceania
Oceania|hCoV-19/Australia/SAP017/2020|EPI ISL 468012|B.1|Australia|2020-04-02	Oceania|hCoV-19/Australia/ACT0051/2020|EPI ISL 498518|B.1|Australia|2020-04-07	0.0001690743	Oceania
Oceania|hCoV-19/Australia/VIC1232/2020|EPI ISL 563551|B.1.5|Australia|2020-04-02	Oceania|hCoV-19/Australia/ACT0051/2020|EPI ISL 498518|B.1|Australia|2020-04-07	0.0001353041	Oceania
Oceania|hCoV-19/Australia/SAP015/2020|EPI ISL 467990|B.1|Australia|2020-04-02	Oceania|hCoV-19/Australia/ACT0051/2020|EPI ISL 498518|B.1|Australia|2020-04-07	0.0001353159	Oceania
Oceania|hCoV-19/Australia/VIC1024/2020|EPI ISL 430531|B.1|Australia|2020-04-02	Oceania|hCoV-19/Australia/ACT0051/2020|EPI ISL 498518|B.1|Australia|2020-04-07	0.0000677835	Oceania
Oceania|hCoV-19/Australia/VIC814/2020|EPI ISL 427087|B.1.1|Australia|2020-04-02	Oceania|hCoV-19/Australia/ACT0051/2020|EPI ISL 498518|B.1|Australia|2020-04-07	0.0003745143	Oceania
Oceania|hCoV-19/Australia/VIC1234/2020|EPI ISL 430511|B.1.1|Australia|2020-04-02	Oceania|hCoV-19/Australia/ACT0051/2020|EPI ISL 498518|B.1|Australia|2020-04-07	0.0003068951	Oceania
Oceania|hCoV-19/Australia/VIC1231/2020|EPI ISL 561957|B.1|Australia|2020-04-02	Oceania|hCoV-19/Australia/ACT0051/2020|EPI ISL 498518|B.1|Australia|2020-04-07	0.0000681949	Oceania
Oceania|hCoV-19/Australia/ACT0073/2020|EPI ISL 498533|B.1.1|Australia|2020-04-02	Oceania|hCoV-19/Australia/ACT0051/2020|EPI ISL 498518|B.1|Australia|2020-04-07	0.0002407134	Oceania
Oceania|hCoV-19/Australia/TAS105/2020|EPI ISL 522571|B.1|Australia|2020-04-02	Oceania|hCoV-19/Australia/ACT0051/2020|EPI ISL 498518|B.1|Australia|2020-04-07	0.0000684470	Oceania
Oceania|hCoV-19/Australia/TAS173/2020|EPI ISL 522626|B.1.5|Australia|2020-04-02	Oceania|hCoV-19/Australia/ACT0051/2020|EPI ISL 498518|B.1|Australia|2020-04-07	0.0002080870	Oceania
Oceania|hCoV-19/Australia/VIC1881/2020|EPI ISL 480571|B.1.1|Australia|2020-04-02	Oceania|hCoV-19/Australia/ACT0051/2020|EPI ISL 498518|B.1|Australia|2020-04-07	0.0002777073	Oceania
Oceania|hCoV-19/Australia/VIC815/2020|EPI ISL 427088|B.1|Australia|2020-04-02	Oceania|hCoV-19/Australia/ACT0051/2020|EPI ISL 498518|B.1|Australia|2020-04-07	0.0002792027	Oceania
Oceania|hCoV-19/Australia/VIC813/2020|EPI ISL 427086|B.4|Australia|2020-04-02	Oceania|hCoV-19/Australia/ACT0051/2020|EPI ISL 498518|B.1|Australia|2020-04-07	0.0005622597	Oceania
Oceania|hCoV-19/Australia/VIC1046/2020|EPI ISL 430550|B.1|Australia|2020-04-03	Oceania|hCoV-19/Australia/ACT0051/2020|EPI ISL 498518|B.1|Australia|2020-04-07	0.0001007737	Oceania
Oceania|hCoV-19/Australia/VIC820/2020|EPI ISL 427092|B.1|Australia|2020-04-03	Oceania|hCoV-19/Australia/ACT0051/2020|EPI ISL 498518|B.1|Australia|2020-04-07	0.0001679556	Oceania
Oceania|hCoV-19/Australia/VIC828/2020|EPI ISL 427096|B.1.1|Australia|2020-04-03	Oceania|hCoV-19/Australia/ACT0051/2020|EPI ISL 498518|B.1|Australia|2020-04-07	0.0004032303	Oceania
Oceania|hCoV-19/New Zealand/20VR2096/2020|EPI ISL 548124|B.40|New Zealand|2020-04-03	Oceania|hCoV-19/Australia/ACT0051/2020|EPI ISL 498518|B.1|Australia|2020-04-07	0.0004704762	Oceania
Oceania|hCoV-19/Australia/SAP226/2020|EPI ISL 468024|B.1.1.1|Australia|2020-04-03	Oceania|hCoV-19/Australia/ACT0051/2020|EPI ISL 498518|B.1|Australia|2020-04-07	0.0004032419	Oceania
Oceania|hCoV-19/Australia/VIC1041/2020|EPI ISL 430536|B.1|Australia|2020-04-03	Oceania|hCoV-19/Australia/ACT0051/2020|EPI ISL 498518|B.1|Australia|2020-04-07	0.0001007692	Oceania
Oceania|hCoV-19/Australia/VIC824/2020|EPI ISL 427095|B.1|Australia|2020-04-03	Oceania|hCoV-19/Australia/ACT0051/2020|EPI ISL 498518|B.1|Australia|2020-04-07	0.0001343617	Oceania
Oceania|hCoV-19/Australia/SAP437/2020|EPI ISL 508128|B.1.1|Australia|2020-04-03	Oceania|hCoV-19/Australia/ACT0051/2020|EPI ISL 498518|B.1|Australia|2020-04-07	0.0003696136	Oceania
Oceania|hCoV-19/Australia/QLD967/2020|EPI ISL 530232|B.1|Australia|2020-04-03	Oceania|hCoV-19/Australia/ACT0051/2020|EPI ISL 498518|B.1|Australia|2020-04-07	0.0000671781	Oceania
Oceania|hCoV-19/Australia/NSW301/2020|EPI ISL 451565|B.4|Australia|2020-04-03	Oceania|hCoV-19/Australia/ACT0051/2020|EPI ISL 498518|B.1|Australia|2020-04-07	0.0005445433	Oceania
Oceania|hCoV-19/Australia/NSW287/2020|EPI ISL 451551|B.1.1|Australia|2020-04-03	Oceania|hCoV-19/Australia/ACT0051/2020|EPI ISL 498518|B.1|Australia|2020-04-07	0.0002722058	Oceania
Oceania|hCoV-19/Australia/NSW269/2020|EPI ISL 451534|B.1|Australia|2020-04-03	Oceania|hCoV-19/Australia/ACT0051/2020|EPI ISL 498518|B.1|Australia|2020-04-07	0.0001020511	Oceania
Oceania|hCoV-19/Australia/WA13/2020|EPI ISL 470831|B.1|Australia|2020-04-03	Oceania|hCoV-19/Australia/ACT0051/2020|EPI ISL 498518|B.1|Australia|2020-04-07	0.0001343799	Oceania
Oceania|hCoV-19/Australia/VIC1039/2020|EPI ISL 430535|B.1.1.8|Australia|2020-04-03	Oceania|hCoV-19/Australia/ACT0051/2020|EPI ISL 498518|B.1|Australia|2020-04-07	0.0003369808	Oceania
Oceania|hCoV-19/Australia/VIC821/2020|EPI ISL 427093|B.1.5|Australia|2020-04-03	Oceania|hCoV-19/Australia/ACT0051/2020|EPI ISL 498518|B.1|Australia|2020-04-07	0.0001353728	Oceania
Oceania|hCoV-19/Australia/VIC1045/2020|EPI ISL 430546|B.1|Australia|2020-04-03	Oceania|hCoV-19/Australia/ACT0051/2020|EPI ISL 498518|B.1|Australia|2020-04-07	0.0000677194	Oceania
Oceania|hCoV-19/Australia/VIC1044/2020|EPI ISL 430540|B.3|Australia|2020-04-03	Oceania|hCoV-19/Australia/ACT0051/2020|EPI ISL 498518|B.1|Australia|2020-04-07	0.0004073352	Oceania
Oceania|hCoV-19/Australia/SAP145/2020|EPI ISL 467987|B.1|Australia|2020-04-03	Oceania|hCoV-19/Australia/ACT0051/2020|EPI ISL 498518|B.1|Australia|2020-04-07	0.0001023342	Oceania
Oceania|hCoV-19/Australia/VIC1038/2020|EPI ISL 430534|B.1.1|Australia|2020-04-03	Oceania|hCoV-19/Australia/ACT0051/2020|EPI ISL 498518|B.1|Australia|2020-04-07	0.0002732935	Oceania
Oceania|hCoV-19/New Zealand/20VR2055/2020|EPI ISL 456350|B.1.1|New Zealand|2020-04-03	Oceania|hCoV-19/Australia/ACT0051/2020|EPI ISL 498518|B.1|Australia|2020-04-07	0.0002396672	Oceania
Oceania|hCoV-19/New Zealand/20VR1947/2020|EPI ISL 456318|B.31|New Zealand|2020-04-03	Oceania|hCoV-19/Australia/ACT0051/2020|EPI ISL 498518|B.1|Australia|2020-04-07	0.0006165153	Oceania
Oceania|hCoV-19/New Zealand/20VR1927/2020|EPI ISL 456311|B.1|New Zealand|2020-04-03	Oceania|hCoV-19/Australia/ACT0051/2020|EPI ISL 498518|B.1|Australia|2020-04-07	0.0000684821	Oceania
Oceania|hCoV-19/New Zealand/20VR1928/2020|EPI ISL 456312|B|New Zealand|2020-04-03	Oceania|hCoV-19/Australia/ACT0051/2020|EPI ISL 498518|B.1|Australia|2020-04-07	0.0002054299	Oceania
Oceania|hCoV-19/Australia/VIC818/2020|EPI ISL 427090|B.1.22|Australia|2020-04-03	Oceania|hCoV-19/Australia/ACT0051/2020|EPI ISL 498518|B.1|Australia|2020-04-07	0.0004120262	Oceania
Oceania|hCoV-19/Australia/SAP247/2020|EPI ISL 483081|B.1|Australia|2020-04-03	Oceania|hCoV-19/Australia/ACT0051/2020|EPI ISL 498518|B.1|Australia|2020-04-07	0.0001374676	Oceania
Oceania|hCoV-19/Australia/VIC816/2020|EPI ISL 427089|B.1.5|Australia|2020-04-03	Oceania|hCoV-19/Australia/ACT0051/2020|EPI ISL 498518|B.1|Australia|2020-04-07	0.0002767125	Oceania
Oceania|hCoV-19/New Zealand/20VR1929/2020|EPI ISL 456313|B|New Zealand|2020-04-03	Oceania|hCoV-19/Australia/ACT0051/2020|EPI ISL 498518|B.1|Australia|2020-04-07	0.0001760894	Oceania
Oceania|hCoV-19/Australia/VIC837/2020|EPI ISL 427101|B.1.22|Australia|2020-04-04	Oceania|hCoV-19/Australia/ACT0051/2020|EPI ISL 498518|B.1|Australia|2020-04-07	0.0002687452	Oceania
Oceania|hCoV-19/Australia/NSW2544/2020|EPI ISL 527045|B.1|Australia|2020-04-04	Oceania|hCoV-19/Australia/ACT0051/2020|EPI ISL 498518|B.1|Australia|2020-04-07	0.0001343679	Oceania
Oceania|hCoV-19/Australia/NSW2543/2020|EPI ISL 527044|B.1|Australia|2020-04-04	Oceania|hCoV-19/Australia/ACT0051/2020|EPI ISL 498518|B.1|Australia|2020-04-07	0.0001679682	Oceania
Oceania|hCoV-19/Australia/NSW2550/2020|EPI ISL 527051|B.1.98|Australia|2020-04-04	Oceania|hCoV-19/Australia/ACT0051/2020|EPI ISL 498518|B.1|Australia|2020-04-07	0.0002351583	Oceania
Oceania|hCoV-19/Australia/VIC848/2020|EPI ISL 427108|B.1|Australia|2020-04-04	Oceania|hCoV-19/Australia/ACT0051/2020|EPI ISL 498518|B.1|Australia|2020-04-07	0.0001007739	Oceania
Oceania|hCoV-19/Australia/NSW2548/2020|EPI ISL 527049|B.1.98|Australia|2020-04-04	Oceania|hCoV-19/Australia/ACT0051/2020|EPI ISL 498518|B.1|Australia|2020-04-07	0.0003696160	Oceania
Oceania|hCoV-19/Australia/NSW2536/2020|EPI ISL 527039|B.1.98|Australia|2020-04-04	Oceania|hCoV-19/Australia/ACT0051/2020|EPI ISL 498518|B.1|Australia|2020-04-07	0.0003023867	Oceania
Oceania|hCoV-19/Australia/NSW2547/2020|EPI ISL 527048|B.1|Australia|2020-04-04	Oceania|hCoV-19/Australia/ACT0051/2020|EPI ISL 498518|B.1|Australia|2020-04-07	0.0002351718	Oceania
Oceania|hCoV-19/Australia/VIC843/2020|EPI ISL 427103|B.1.5|Australia|2020-04-04	Oceania|hCoV-19/Australia/ACT0051/2020|EPI ISL 498518|B.1|Australia|2020-04-07	0.0001343679	Oceania
Oceania|hCoV-19/Australia/VIC842/2020|EPI ISL 427102|B.1|Australia|2020-04-04	Oceania|hCoV-19/Australia/ACT0051/2020|EPI ISL 498518|B.1|Australia|2020-04-07	0.0002015566	Oceania
Oceania|hCoV-19/Australia/NSW2551/2020|EPI ISL 527052|B.1.98|Australia|2020-04-04	Oceania|hCoV-19/Australia/ACT0051/2020|EPI ISL 498518|B.1|Australia|2020-04-07	0.0003360077	Oceania
Oceania|hCoV-19/Australia/NSW2545/2020|EPI ISL 527046|B.40|Australia|2020-04-04	Oceania|hCoV-19/Australia/ACT0051/2020|EPI ISL 498518|B.1|Australia|2020-04-07	0.0004368416	Oceania
Oceania|hCoV-19/Australia/NSW2549/2020|EPI ISL 527050|B.1.98|Australia|2020-04-04	Oceania|hCoV-19/Australia/ACT0051/2020|EPI ISL 498518|B.1|Australia|2020-04-07	0.0004368570	Oceania
Oceania|hCoV-19/Australia/VIC846/2020|EPI ISL 427106|B.4|Australia|2020-04-04	Oceania|hCoV-19/Australia/ACT0051/2020|EPI ISL 498518|B.1|Australia|2020-04-07	0.0005713278	Oceania
Oceania|hCoV-19/Australia/VIC845/2020|EPI ISL 427105|B.1.22|Australia|2020-04-04	Oceania|hCoV-19/Australia/ACT0051/2020|EPI ISL 498518|B.1|Australia|2020-04-07	0.0003023589	Oceania
Oceania|hCoV-19/Australia/NSW2542/2020|EPI ISL 527043|B.1|Australia|2020-04-04	Oceania|hCoV-19/Australia/ACT0051/2020|EPI ISL 498518|B.1|Australia|2020-04-07	0.0001343718	Oceania
Oceania|hCoV-19/Australia/VIC1062/2020|EPI ISL 430578|B.1.5|Australia|2020-04-04	Oceania|hCoV-19/Australia/ACT0051/2020|EPI ISL 498518|B.1|Australia|2020-04-07	0.0002687903	Oceania
Oceania|hCoV-19/Australia/NSW298/2020|EPI ISL 451562|B.1.5|Australia|2020-04-04	Oceania|hCoV-19/Australia/ACT0051/2020|EPI ISL 498518|B.1|Australia|2020-04-07	0.0002721852	Oceania
Oceania|hCoV-19/Australia/NSW295/2020|EPI ISL 451559|B.4|Australia|2020-04-04	Oceania|hCoV-19/Australia/ACT0051/2020|EPI ISL 498518|B.1|Australia|2020-04-07	0.0004423932	Oceania
Oceania|hCoV-19/Australia/NSW296/2020|EPI ISL 451560|B.1.1|Australia|2020-04-04	Oceania|hCoV-19/Australia/ACT0051/2020|EPI ISL 498518|B.1|Australia|2020-04-07	0.0002722058	Oceania
Oceania|hCoV-19/Australia/NSW309/2020|EPI ISL 451573|B.1.5|Australia|2020-04-04	Oceania|hCoV-19/Australia/ACT0051/2020|EPI ISL 498518|B.1|Australia|2020-04-07	0.0001701051	Oceania
Oceania|hCoV-19/New Zealand/20VR2063/2020|EPI ISL 456355|B.1.1|New Zealand|2020-04-04	Oceania|hCoV-19/Australia/ACT0051/2020|EPI ISL 498518|B.1|Australia|2020-04-07	0.0002351986	Oceania
Oceania|hCoV-19/New Zealand/20VR1936/2020|EPI ISL 456315|B.1|New Zealand|2020-04-04	Oceania|hCoV-19/Australia/ACT0051/2020|EPI ISL 498518|B.1|Australia|2020-04-07	0.0001344062	Oceania
Oceania|hCoV-19/Australia/VIC851/2020|EPI ISL 427111|B.1.1|Australia|2020-04-04	Oceania|hCoV-19/Australia/ACT0051/2020|EPI ISL 498518|B.1|Australia|2020-04-07	0.0002688851	Oceania
Oceania|hCoV-19/Australia/VIC849/2020|EPI ISL 427109|B.1|Australia|2020-04-04	Oceania|hCoV-19/Australia/ACT0051/2020|EPI ISL 498518|B.1|Australia|2020-04-07	0.0000672142	Oceania
Oceania|hCoV-19/Australia/VIC850/2020|EPI ISL 427110|B.1.1|Australia|2020-04-04	Oceania|hCoV-19/Australia/ACT0051/2020|EPI ISL 498518|B.1|Australia|2020-04-07	0.0002358878	Oceania
Oceania|hCoV-19/Australia/VIC852/2020|EPI ISL 427112|B.1.1|Australia|2020-04-04	Oceania|hCoV-19/Australia/ACT0051/2020|EPI ISL 498518|B.1|Australia|2020-04-07	0.0002376899	Oceania
Oceania|hCoV-19/Australia/VIC829/2020|EPI ISL 427097|B.1.5|Australia|2020-04-04	Oceania|hCoV-19/Australia/ACT0051/2020|EPI ISL 498518|B.1|Australia|2020-04-07	0.0001706537	Oceania
Oceania|hCoV-19/Australia/VIC1276/2020|EPI ISL 430685|B.1.1.10|Australia|2020-04-04	Oceania|hCoV-19/Australia/ACT0051/2020|EPI ISL 498518|B.1|Australia|2020-04-07	0.0004109885	Oceania
Oceania|hCoV-19/Australia/VIC834/2020|EPI ISL 427099|B.1|Australia|2020-04-04	Oceania|hCoV-19/Australia/ACT0051/2020|EPI ISL 498518|B.1|Australia|2020-04-07	0.0001742201	Oceania
Oceania|hCoV-19/Australia/VIC844/2020|EPI ISL 427104|B.1.5|Australia|2020-04-04	Oceania|hCoV-19/Australia/ACT0051/2020|EPI ISL 498518|B.1|Australia|2020-04-07	0.0002457639	Oceania
Oceania|hCoV-19/New Zealand/20VR2097/2020|EPI ISL 456376|B.1.370|New Zealand|2020-04-05	Oceania|hCoV-19/Australia/ACT0051/2020|EPI ISL 498518|B.1|Australia|2020-04-07	0.0001679556	Oceania
Oceania|hCoV-19/Australia/VIC857/2020|EPI ISL 427116|B.1|Australia|2020-04-05	Oceania|hCoV-19/Australia/ACT0051/2020|EPI ISL 498518|B.1|Australia|2020-04-07	0.0001007692	Oceania
Oceania|hCoV-19/Australia/VIC858/2020|EPI ISL 427117|B.1.1|Australia|2020-04-05	Oceania|hCoV-19/Australia/ACT0051/2020|EPI ISL 498518|B.1|Australia|2020-04-07	0.0002687857	Oceania
Oceania|hCoV-19/Australia/VIC860/2020|EPI ISL 427118|B.1.1|Australia|2020-04-05	Oceania|hCoV-19/Australia/ACT0051/2020|EPI ISL 498518|B.1|Australia|2020-04-07	0.0002351826	Oceania
Oceania|hCoV-19/Australia/VIC876/2020|EPI ISL 427131|B.1.1.33|Australia|2020-04-05	Oceania|hCoV-19/Australia/ACT0051/2020|EPI ISL 498518|B.1|Australia|2020-04-07	0.0003023900	Oceania
Oceania|hCoV-19/Australia/SAP441/2020|EPI ISL 508132|B.1.1|Australia|2020-04-05	Oceania|hCoV-19/Australia/ACT0051/2020|EPI ISL 498518|B.1|Australia|2020-04-07	0.0003023901	Oceania
Oceania|hCoV-19/Australia/NSW2132/2020|EPI ISL 500625|B.1|Australia|2020-04-05	Oceania|hCoV-19/Australia/ACT0051/2020|EPI ISL 498518|B.1|Australia|2020-04-07	0.0003023762	Oceania
Oceania|hCoV-19/Australia/VIC869/2020|EPI ISL 427124|B.3|Australia|2020-04-05	Oceania|hCoV-19/Australia/ACT0051/2020|EPI ISL 498518|B.1|Australia|2020-04-07	0.0003696071	Oceania
Oceania|hCoV-19/Australia/VIC863/2020|EPI ISL 427120|B.1|Australia|2020-04-05	Oceania|hCoV-19/Australia/ACT0051/2020|EPI ISL 498518|B.1|Australia|2020-04-07	0.0000671781	Oceania
Oceania|hCoV-19/Australia/NSW275/2020|EPI ISL 451539|B.6|Australia|2020-04-05	Oceania|hCoV-19/Australia/ACT0051/2020|EPI ISL 498518|B.1|Australia|2020-04-07	0.0005445433	Oceania
Oceania|hCoV-19/Australia/WA99/2020|EPI ISL 512752|B.1.1|Australia|2020-04-05	Oceania|hCoV-19/Australia/ACT0051/2020|EPI ISL 498518|B.1|Australia|2020-04-07	0.0004084132	Oceania
Oceania|hCoV-19/Australia/NSW2131/2020|EPI ISL 500624|B.1|Australia|2020-04-05	Oceania|hCoV-19/Australia/ACT0051/2020|EPI ISL 498518|B.1|Australia|2020-04-07	0.0002015645	Oceania
Oceania|hCoV-19/New Zealand/20VR2059/2020|EPI ISL 456353|B.1|New Zealand|2020-04-05	Oceania|hCoV-19/Australia/ACT0051/2020|EPI ISL 498518|B.1|Australia|2020-04-07	0.0002017160	Oceania
Oceania|hCoV-19/Australia/VIC870/2020|EPI ISL 427125|B.1.5|Australia|2020-04-05	Oceania|hCoV-19/Australia/ACT0051/2020|EPI ISL 498518|B.1|Australia|2020-04-07	0.0001347617	Oceania
Oceania|hCoV-19/Australia/VIC1071/2020|EPI ISL 430581|B.1|Australia|2020-04-05	Oceania|hCoV-19/Australia/ACT0051/2020|EPI ISL 498518|B.1|Australia|2020-04-07	0.0001685399	Oceania
Oceania|hCoV-19/Australia/VIC873/2020|EPI ISL 427128|B.1|Australia|2020-04-05	Oceania|hCoV-19/Australia/ACT0051/2020|EPI ISL 498518|B.1|Australia|2020-04-07	0.0002023921	Oceania
Oceania|hCoV-19/Australia/WA83/2020|EPI ISL 512736|B.1.1|Australia|2020-04-05	Oceania|hCoV-19/Australia/ACT0051/2020|EPI ISL 498518|B.1|Australia|2020-04-07	0.0003825870	Oceania
Oceania|hCoV-19/Australia/VIC872/2020|EPI ISL 427127|B.52|Australia|2020-04-05	Oceania|hCoV-19/Australia/ACT0051/2020|EPI ISL 498518|B.1|Australia|2020-04-07	0.0005525668	Oceania
Oceania|hCoV-19/New Zealand/20VR2098/2020|EPI ISL 548125|B.1.1|New Zealand|2020-04-05	Oceania|hCoV-19/Australia/ACT0051/2020|EPI ISL 498518|B.1|Australia|2020-04-07	0.0002454640	Oceania
Oceania|hCoV-19/New Zealand/20VR2092/2020|EPI ISL 456373|B.1|New Zealand|2020-04-05	Oceania|hCoV-19/Australia/ACT0051/2020|EPI ISL 498518|B.1|Australia|2020-04-07	0.0001403118	Oceania
Oceania|hCoV-19/Australia/SAP027/2020|EPI ISL 468009|B.1|Australia|2020-04-06	Oceania|hCoV-19/Australia/ACT0051/2020|EPI ISL 498518|B.1|Australia|2020-04-07	0.0001343595	Oceania
Oceania|hCoV-19/Australia/VIC881/2020|EPI ISL 427135|B.1.1|Australia|2020-04-06	Oceania|hCoV-19/Australia/ACT0051/2020|EPI ISL 498518|B.1|Australia|2020-04-07	0.0003024127	Oceania
Oceania|hCoV-19/Australia/VIC883/2020|EPI ISL 427136|B.1.356|Australia|2020-04-06	Oceania|hCoV-19/Australia/ACT0051/2020|EPI ISL 498518|B.1|Australia|2020-04-07	0.0001680141	Oceania
Oceania|hCoV-19/Australia/WA15/2020|EPI ISL 470833|B.1|Australia|2020-04-06	Oceania|hCoV-19/Australia/ACT0051/2020|EPI ISL 498518|B.1|Australia|2020-04-07	0.0002015716	Oceania
Oceania|hCoV-19/Australia/VIC884/2020|EPI ISL 427137|B.1|Australia|2020-04-06	Oceania|hCoV-19/Australia/ACT0051/2020|EPI ISL 498518|B.1|Australia|2020-04-07	0.0001344492	Oceania
Oceania|hCoV-19/Australia/VIC1080/2020|EPI ISL 430579|B.1|Australia|2020-04-06	Oceania|hCoV-19/Australia/ACT0051/2020|EPI ISL 498518|B.1|Australia|2020-04-07	0.0001679652	Oceania
Oceania|hCoV-19/Australia/NSW2577/2020|EPI ISL 527062|B.1|Australia|2020-04-06	Oceania|hCoV-19/Australia/ACT0051/2020|EPI ISL 498518|B.1|Australia|2020-04-07	0.0002351718	Oceania
Oceania|hCoV-19/Australia/NSW544/2020|EPI ISL 455083|B.1.5|Australia|2020-04-06	Oceania|hCoV-19/Australia/ACT0051/2020|EPI ISL 498518|B.1|Australia|2020-04-07	0.0002381682	Oceania
Oceania|hCoV-19/Australia/NSW381/2020|EPI ISL 451641|B.1.5|Australia|2020-04-06	Oceania|hCoV-19/Australia/ACT0051/2020|EPI ISL 498518|B.1|Australia|2020-04-07	0.0001360773	Oceania
Oceania|hCoV-19/Australia/NSW321/2020|EPI ISL 451583|B.1|Australia|2020-04-06	Oceania|hCoV-19/Australia/ACT0051/2020|EPI ISL 498518|B.1|Australia|2020-04-07	0.0001360773	Oceania
Oceania|hCoV-19/Australia/VIC887/2020|EPI ISL 427140|B.31|Australia|2020-04-06	Oceania|hCoV-19/Australia/ACT0051/2020|EPI ISL 498518|B.1|Australia|2020-04-07	0.0006410515	Oceania
Oceania|hCoV-19/Australia/VIC1089/2020|EPI ISL 430673|B.1.1|Australia|2020-04-06	Oceania|hCoV-19/Australia/ACT0051/2020|EPI ISL 498518|B.1|Australia|2020-04-07	0.0002711851	Oceania
Oceania|hCoV-19/Australia/VIC885/2020|EPI ISL 427138|B.1|Australia|2020-04-06	Oceania|hCoV-19/Australia/ACT0051/2020|EPI ISL 498518|B.1|Australia|2020-04-07	0.0000678158	Oceania
Oceania|hCoV-19/Australia/VIC1088/2020|EPI ISL 521864|B.6|Australia|2020-04-06	Oceania|hCoV-19/Australia/ACT0051/2020|EPI ISL 498518|B.1|Australia|2020-04-07	0.0004412621	Oceania
Oceania|hCoV-19/New Zealand/20VR2066/2020|EPI ISL 456357|B.31|New Zealand|2020-04-06	Oceania|hCoV-19/Australia/ACT0051/2020|EPI ISL 498518|B.1|Australia|2020-04-07	0.0006118428	Oceania
Oceania|hCoV-19/Australia/VIC888/2020|EPI ISL 427141|B.1|Australia|2020-04-06	Oceania|hCoV-19/Australia/ACT0051/2020|EPI ISL 498518|B.1|Australia|2020-04-07	0.0001021601	Oceania
Oceania|hCoV-19/Australia/VIC1078/2020|EPI ISL 430564|B.1|Australia|2020-04-06	Oceania|hCoV-19/Australia/ACT0051/2020|EPI ISL 498518|B.1|Australia|2020-04-07	0.0001376534	Oceania
Oceania|hCoV-19/Australia/WA44/2020|EPI ISL 470861|B.1|Australia|2020-04-07	Oceania|hCoV-19/Australia/ACT0051/2020|EPI ISL 498518|B.1|Australia|2020-04-07	0.0002687781	Oceania
Oceania|hCoV-19/Australia/VIC1112/2020|EPI ISL 430573|B.1|Australia|2020-04-07	Oceania|hCoV-19/Australia/ACT0051/2020|EPI ISL 498518|B.1|Australia|2020-04-07	0.0000671781	Oceania
Oceania|hCoV-19/Australia/SAP297/2020|EPI ISL 468025|B.1.5|Australia|2020-04-07	Oceania|hCoV-19/Australia/ACT0051/2020|EPI ISL 498518|B.1|Australia|2020-04-07	0.0002351759	Oceania
Oceania|hCoV-19/Australia/NSW383/2020|EPI ISL 451643|B.1.5|Australia|2020-04-07	Oceania|hCoV-19/Australia/ACT0051/2020|EPI ISL 498518|B.1|Australia|2020-04-07	0.0003062147	Oceania
Oceania|hCoV-19/Australia/NSW604/2020|EPI ISL 478716|B.1|Australia|2020-04-07	Oceania|hCoV-19/Australia/ACT0051/2020|EPI ISL 498518|B.1|Australia|2020-04-07	0.0002041340	Oceania
Oceania|hCoV-19/Australia/NSW02/2020|EPI ISL 408976|B|Australia|2020-01-22	Oceania|hCoV-19/Australia/VIC1279/2020|EPI ISL 430678|B.1.1|Australia|2020-04-07	0.0003365258	Oceania
Oceania|hCoV-19/Australia/NSW01/2020|EPI ISL 407893|A|Australia|2020-01-24	Oceania|hCoV-19/Australia/VIC1279/2020|EPI ISL 430678|B.1.1|Australia|2020-04-07	0.0003360467	Oceania
Oceania|hCoV-19/Australia/NSW04/2020|EPI ISL 417030|A|Australia|2020-01-24	Oceania|hCoV-19/Australia/VIC1279/2020|EPI ISL 430678|B.1.1|Australia|2020-04-07	0.0004368876	Oceania
Oceania|hCoV-19/Australia/VIC02/2020|EPI ISL 416410|B|Australia|2020-01-24	Oceania|hCoV-19/Australia/VIC1279/2020|EPI ISL 430678|B.1.1|Australia|2020-04-07	0.0003391618	Oceania
Oceania|hCoV-19/Australia/VIC01/2020|EPI ISL 406844|B|Australia|2020-01-25	Oceania|hCoV-19/Australia/VIC1279/2020|EPI ISL 430678|B.1.1|Australia|2020-04-07	0.0003698172	Oceania
Oceania|hCoV-19/Australia/NSW03/2020|EPI ISL 408977|B|Australia|2020-01-25	Oceania|hCoV-19/Australia/VIC1279/2020|EPI ISL 430678|B.1.1|Australia|2020-04-07	0.0003024498	Oceania
Oceania|hCoV-19/Australia/NSW2153/2020|EPI ISL 509505|B.1.5|Australia|2020-01-25	Oceania|hCoV-19/Australia/VIC1279/2020|EPI ISL 430678|B.1.1|Australia|2020-04-07	0.0001680174	Oceania
Oceania|hCoV-19/Australia/QLD01/2020|EPI ISL 407894|A|Australia|2020-01-28	Oceania|hCoV-19/Australia/VIC1279/2020|EPI ISL 430678|B.1.1|Australia|2020-04-07	0.0004032957	Oceania
Oceania|hCoV-19/Australia/VPRL014/2020|EPI ISL 455603|B.1|Australia|2020-01-30	Oceania|hCoV-19/Australia/VIC1279/2020|EPI ISL 430678|B.1.1|Australia|2020-04-07	0.0003360467	Oceania
Oceania|hCoV-19/Australia/QLD02/2020|EPI ISL 407896|A|Australia|2020-01-30	Oceania|hCoV-19/Australia/VIC1279/2020|EPI ISL 430678|B.1.1|Australia|2020-04-07	0.0004705310	Oceania
Oceania|hCoV-19/Australia/SA01/2020|EPI ISL 480778|B.1|Australia|2020-01-30	Oceania|hCoV-19/Australia/VIC1279/2020|EPI ISL 430678|B.1.1|Australia|2020-04-07	0.0003364989	Oceania
Oceania|hCoV-19/Australia/SA04/2020|EPI ISL 480781|B.1|Australia|2020-01-30	Oceania|hCoV-19/Australia/VIC1279/2020|EPI ISL 430678|B.1.1|Australia|2020-04-07	0.0003380457	Oceania
Oceania|hCoV-19/Australia/VIC13/2020|EPI ISL 419733|B|Australia|2020-01-31	Oceania|hCoV-19/Australia/VIC1279/2020|EPI ISL 430678|B.1.1|Australia|2020-04-07	0.0004038134	Oceania
Oceania|hCoV-19/Australia/VIC14/2020|EPI ISL 419734|B|Australia|2020-02-02	Oceania|hCoV-19/Australia/VIC1279/2020|EPI ISL 430678|B.1.1|Australia|2020-04-07	0.0003072987	Oceania
Oceania|hCoV-19/Australia/QLD03/2020|EPI ISL 410717|A|Australia|2020-02-05	Oceania|hCoV-19/Australia/VIC1279/2020|EPI ISL 430678|B.1.1|Australia|2020-04-07	0.0004369126	Oceania
Oceania|hCoV-19/Australia/QLD04/2020|EPI ISL 410718|A|Australia|2020-02-05	Oceania|hCoV-19/Australia/VIC1279/2020|EPI ISL 430678|B.1.1|Australia|2020-04-07	0.0004032957	Oceania
Oceania|hCoV-19/Australia/VIC07/2020|EPI ISL 416415|A|Australia|2020-02-08	Oceania|hCoV-19/Australia/VIC1279/2020|EPI ISL 430678|B.1.1|Australia|2020-04-07	0.0004369127	Oceania
Oceania|hCoV-19/Australia/SAP097/2020|EPI ISL 468039|B|Australia|2020-02-22	Oceania|hCoV-19/Australia/VIC1279/2020|EPI ISL 430678|B.1.1|Australia|2020-04-07	0.0003696930	Oceania
Oceania|hCoV-19/Australia/WA11/2020|EPI ISL 420456|B|Australia|2020-02-22	Oceania|hCoV-19/Australia/VIC1279/2020|EPI ISL 430678|B.1.1|Australia|2020-04-07	0.0003697132	Oceania
Oceania|hCoV-19/Australia/WA34/2020|EPI ISL 470851|B|Australia|2020-02-27	Oceania|hCoV-19/Australia/VIC1279/2020|EPI ISL 430678|B.1.1|Australia|2020-04-07	0.0003696760	Oceania
Oceania|hCoV-19/New Zealand/20VR0174/2020|EPI ISL 413490|B.4|New Zealand|2020-02-27	Oceania|hCoV-19/Australia/VIC1279/2020|EPI ISL 430678|B.1.1|Australia|2020-04-07	0.0004370264	Oceania
Oceania|hCoV-19/Australia/NSW05/2020|EPI ISL 412975|B.4|Australia|2020-02-28	Oceania|hCoV-19/Australia/VIC1279/2020|EPI ISL 430678|B.1.1|Australia|2020-04-07	0.0004705878	Oceania
Oceania|hCoV-19/Australia/QLDID922/2020|EPI ISL 418799|B|Australia|2020-02-28	Oceania|hCoV-19/Australia/VIC1279/2020|EPI ISL 430678|B.1.1|Australia|2020-04-07	0.0004369001	Oceania
Oceania|hCoV-19/Australia/NSW09/2020|EPI ISL 413595|B.4|Australia|2020-02-28	Oceania|hCoV-19/Australia/VIC1279/2020|EPI ISL 430678|B.1.1|Australia|2020-04-07	0.0005105976	Oceania
Oceania|hCoV-19/Australia/NSW08/2020|EPI ISL 413594|B|Australia|2020-02-28	Oceania|hCoV-19/Australia/VIC1279/2020|EPI ISL 430678|B.1.1|Australia|2020-04-07	0.0002722506	Oceania
Oceania|hCoV-19/Australia/NSW10/2020|EPI ISL 413596|B|Australia|2020-02-28	Oceania|hCoV-19/Australia/VIC1279/2020|EPI ISL 430678|B.1.1|Australia|2020-04-07	0.0002722599	Oceania
Oceania|hCoV-19/Australia/NSW219/2020|EPI ISL 427643|B|Australia|2020-02-28	Oceania|hCoV-19/Australia/VIC1279/2020|EPI ISL 430678|B.1.1|Australia|2020-04-07	0.0002722692	Oceania
Oceania|hCoV-19/Australia/NSW07/2020|EPI ISL 413214|B.4|Australia|2020-02-29	Oceania|hCoV-19/Australia/VIC1279/2020|EPI ISL 430678|B.1.1|Australia|2020-04-07	0.0004369529	Oceania
Oceania|hCoV-19/Australia/QLD09/2020|EPI ISL 414414|B.4|Australia|2020-02-29	Oceania|hCoV-19/Australia/VIC1279/2020|EPI ISL 430678|B.1.1|Australia|2020-04-07	0.0004705744	Oceania
Oceania|hCoV-19/Australia/NSW06/2020|EPI ISL 413213|B.4|Australia|2020-02-29	Oceania|hCoV-19/Australia/VIC1279/2020|EPI ISL 430678|B.1.1|Australia|2020-04-07	0.0005042060	Oceania
Oceania|hCoV-19/New Zealand/20VR0189/2020|EPI ISL 416519|B.1.1|New Zealand|2020-03-02	Oceania|hCoV-19/Australia/VIC1279/2020|EPI ISL 430678|B.1.1|Australia|2020-04-07	0.0000335940	Oceania
Oceania|hCoV-19/Australia/VIC04/2020|EPI ISL 416412|B.4|Australia|2020-03-02	Oceania|hCoV-19/Australia/VIC1279/2020|EPI ISL 430678|B.1.1|Australia|2020-04-07	0.0005714569	Oceania
Oceania|hCoV-19/Australia/NSW11/2020|EPI ISL 413597|B.4|Australia|2020-03-02	Oceania|hCoV-19/Australia/VIC1279/2020|EPI ISL 430678|B.1.1|Australia|2020-04-07	0.0004084408	Oceania
Oceania|hCoV-19/Australia/NSW217/2020|EPI ISL 427644|B.4|Australia|2020-03-02	Oceania|hCoV-19/Australia/VIC1279/2020|EPI ISL 430678|B.1.1|Australia|2020-04-07	0.0004084547	Oceania
Oceania|hCoV-19/Australia/SAP098/2020|EPI ISL 483066|B.4|Australia|2020-03-03	Oceania|hCoV-19/Australia/VIC1279/2020|EPI ISL 430678|B.1.1|Australia|2020-04-07	0.0005042524	Oceania
Oceania|hCoV-19/Australia/NSW15/2020|EPI ISL 417383|B.4|Australia|2020-03-03	Oceania|hCoV-19/Australia/VIC1279/2020|EPI ISL 430678|B.1.1|Australia|2020-04-07	0.0005041972	Oceania
Oceania|hCoV-19/New Zealand/20VR1109/2020|EPI ISL 456190|B.31|New Zealand|2020-03-03	Oceania|hCoV-19/Australia/VIC1279/2020|EPI ISL 430678|B.1.1|Australia|2020-04-07	0.0006387611	Oceania
Oceania|hCoV-19/Australia/NSW14/2020|EPI ISL 413600|B.4|Australia|2020-03-03	Oceania|hCoV-19/Australia/VIC1279/2020|EPI ISL 430678|B.1.1|Australia|2020-04-07	0.0004084455	Oceania
Oceania|hCoV-19/Australia/NSW22/2020|EPI ISL 427649|B.4|Australia|2020-03-03	Oceania|hCoV-19/Australia/VIC1279/2020|EPI ISL 430678|B.1.1|Australia|2020-04-07	0.0004425146	Oceania
Oceania|hCoV-19/Australia/VPRL004/2020|EPI ISL 455596|B.4|Australia|2020-03-03	Oceania|hCoV-19/Australia/VIC1279/2020|EPI ISL 430678|B.1.1|Australia|2020-04-07	0.0005042863	Oceania
Oceania|hCoV-19/Australia/SAP217/2020|EPI ISL 483073|B|Australia|2020-03-03	Oceania|hCoV-19/Australia/VIC1279/2020|EPI ISL 430678|B.1.1|Australia|2020-04-07	0.0004076398	Oceania
Oceania|hCoV-19/Australia/SAP099/2020|EPI ISL 468038|B.4|Australia|2020-03-04	Oceania|hCoV-19/Australia/VIC1279/2020|EPI ISL 430678|B.1.1|Australia|2020-04-07	0.0005379051	Oceania
Oceania|hCoV-19/Australia/NSW21/2020|EPI ISL 417386|B.4|Australia|2020-03-04	Oceania|hCoV-19/Australia/VIC1279/2020|EPI ISL 430678|B.1.1|Australia|2020-04-07	0.0004705961	Oceania
Oceania|hCoV-19/Australia/WA06/2020|EPI ISL 420534|B.1.98|Australia|2020-03-04	Oceania|hCoV-19/Australia/VIC1279/2020|EPI ISL 430678|B.1.1|Australia|2020-04-07	0.0002019177	Oceania
Oceania|hCoV-19/Australia/NSW12/2020|EPI ISL 413598|B.4|Australia|2020-03-04	Oceania|hCoV-19/Australia/VIC1279/2020|EPI ISL 430678|B.1.1|Australia|2020-04-07	0.0005105976	Oceania
Oceania|hCoV-19/Australia/NSW23/2020|EPI ISL 427650|B.4|Australia|2020-03-04	Oceania|hCoV-19/Australia/VIC1279/2020|EPI ISL 430678|B.1.1|Australia|2020-04-07	0.0004424940	Oceania
Oceania|hCoV-19/Australia/NSW65/2020|EPI ISL 427645|B.4|Australia|2020-03-04	Oceania|hCoV-19/Australia/VIC1279/2020|EPI ISL 430678|B.1.1|Australia|2020-04-07	0.0004765419	Oceania
Oceania|hCoV-19/Australia/NSW13/2020|EPI ISL 413599|B.4|Australia|2020-03-04	Oceania|hCoV-19/Australia/VIC1279/2020|EPI ISL 430678|B.1.1|Australia|2020-04-07	0.0004424940	Oceania
Oceania|hCoV-19/New Zealand/20VR0195/2020|EPI ISL 534335|B.1.1|New Zealand|2020-03-04	Oceania|hCoV-19/Australia/VIC1279/2020|EPI ISL 430678|B.1.1|Australia|2020-04-07	0.0000342345	Oceania
Oceania|hCoV-19/Australia/NSW25/2020|EPI ISL 417388|B.6|Australia|2020-03-05	Oceania|hCoV-19/Australia/VIC1279/2020|EPI ISL 430678|B.1.1|Australia|2020-04-07	0.0005041683	Oceania
Oceania|hCoV-19/Australia/NSW18/2020|EPI ISL 417384|B.4|Australia|2020-03-05	Oceania|hCoV-19/Australia/VIC1279/2020|EPI ISL 430678|B.1.1|Australia|2020-04-07	0.0005041827	Oceania
Oceania|hCoV-19/Australia/NSW66/2020|EPI ISL 427646|B.4|Australia|2020-03-05	Oceania|hCoV-19/Australia/VIC1279/2020|EPI ISL 430678|B.1.1|Australia|2020-04-07	0.0004765419	Oceania
Oceania|hCoV-19/Australia/TAS54/2020|EPI ISL 522729|B.4|Australia|2020-03-05	Oceania|hCoV-19/Australia/VIC1279/2020|EPI ISL 430678|B.1.1|Australia|2020-04-07	0.0004736120	Oceania
Oceania|hCoV-19/New Zealand/20VR0206/2020|EPI ISL 416526|B.4|New Zealand|2020-03-05	Oceania|hCoV-19/Australia/VIC1279/2020|EPI ISL 430678|B.1.1|Australia|2020-04-07	0.0004795511	Oceania
Oceania|hCoV-19/Australia/NSW24/2020|EPI ISL 417387|B.4|Australia|2020-03-06	Oceania|hCoV-19/Australia/VIC1279/2020|EPI ISL 430678|B.1.1|Australia|2020-04-07	0.0005042060	Oceania
Oceania|hCoV-19/Australia/NSW19/2020|EPI ISL 417385|B.4|Australia|2020-03-06	Oceania|hCoV-19/Australia/VIC1279/2020|EPI ISL 430678|B.1.1|Australia|2020-04-07	0.0005041971	Oceania
Oceania|hCoV-19/Australia/NSW155/2020|EPI ISL 427647|B.1.1|Australia|2020-03-06	Oceania|hCoV-19/Australia/VIC1279/2020|EPI ISL 430678|B.1.1|Australia|2020-04-07	0.0000340214	Oceania
Oceania|hCoV-19/Australia/NSW33/2020|EPI ISL 427654|B.4|Australia|2020-03-06	Oceania|hCoV-19/Australia/VIC1279/2020|EPI ISL 430678|B.1.1|Australia|2020-04-07	0.0004425147	Oceania
Oceania|hCoV-19/Australia/VPRL002/2020|EPI ISL 455595|B|Australia|2020-03-06	Oceania|hCoV-19/Australia/VIC1279/2020|EPI ISL 430678|B.1.1|Australia|2020-04-07	0.0004033503	Oceania
Oceania|hCoV-19/Australia/VIC06/2020|EPI ISL 416414|B.4|Australia|2020-03-06	Oceania|hCoV-19/Australia/VIC1279/2020|EPI ISL 430678|B.1.1|Australia|2020-04-07	0.0005129962	Oceania
Oceania|hCoV-19/Australia/VIC18/2020|EPI ISL 419737|B.40|Australia|2020-03-07	Oceania|hCoV-19/Australia/VIC1279/2020|EPI ISL 430678|B.1.1|Australia|2020-04-07	0.0006051500	Oceania
Oceania|hCoV-19/Australia/NSW27/2020|EPI ISL 417390|B.1.1|Australia|2020-03-08	Oceania|hCoV-19/Australia/VIC1279/2020|EPI ISL 430678|B.1.1|Australia|2020-04-07	0.0001007862	Oceania
Oceania|hCoV-19/Australia/NSW28/2020|EPI ISL 417391|B.4|Australia|2020-03-08	Oceania|hCoV-19/Australia/VIC1279/2020|EPI ISL 430678|B.1.1|Australia|2020-04-07	0.0005714733	Oceania
Oceania|hCoV-19/Australia/NSW35/2020|EPI ISL 417393|B.4|Australia|2020-03-08	Oceania|hCoV-19/Australia/VIC1279/2020|EPI ISL 430678|B.1.1|Australia|2020-04-07	0.0005446489	Oceania
Oceania|hCoV-19/Australia/NSW29/2020|EPI ISL 427651|B|Australia|2020-03-08	Oceania|hCoV-19/Australia/VIC1279/2020|EPI ISL 430678|B.1.1|Australia|2020-04-07	0.0003743982	Oceania
Oceania|hCoV-19/Australia/NSW153/2020|EPI ISL 427653|B.1.1|Australia|2020-03-08	Oceania|hCoV-19/Australia/VIC1279/2020|EPI ISL 430678|B.1.1|Australia|2020-04-07	0.0000340214	Oceania
Oceania|hCoV-19/Australia/NSW375/2020|EPI ISL 451635|B.4|Australia|2020-03-08	Oceania|hCoV-19/Australia/VIC1279/2020|EPI ISL 430678|B.1.1|Australia|2020-04-07	0.0005446674	Oceania
Oceania|hCoV-19/Australia/NSW252/2020|EPI ISL 451517|B.4|Australia|2020-03-08	Oceania|hCoV-19/Australia/VIC1279/2020|EPI ISL 430678|B.1.1|Australia|2020-04-07	0.0004765419	Oceania
Oceania|hCoV-19/Australia/VIC19/2020|EPI ISL 419738|B.39|Australia|2020-03-08	Oceania|hCoV-19/Australia/VIC1279/2020|EPI ISL 430678|B.1.1|Australia|2020-04-07	0.0005430477	Oceania
Oceania|hCoV-19/Australia/NSW26/2020|EPI ISL 417389|B.4|Australia|2020-03-09	Oceania|hCoV-19/Australia/VIC1279/2020|EPI ISL 430678|B.1.1|Australia|2020-04-07	0.0005714795	Oceania
Oceania|hCoV-19/Australia/VIC23/2020|EPI ISL 419743|B.40|Australia|2020-03-09	Oceania|hCoV-19/Australia/VIC1279/2020|EPI ISL 430678|B.1.1|Australia|2020-04-07	0.0005714733	Oceania
Oceania|hCoV-19/Australia/VIC21/2020|EPI ISL 419740|B.40|Australia|2020-03-09	Oceania|hCoV-19/Australia/VIC1279/2020|EPI ISL 430678|B.1.1|Australia|2020-04-07	0.0006051018	Oceania
Oceania|hCoV-19/Australia/VIC22/2020|EPI ISL 419742|B.1|Australia|2020-03-09	Oceania|hCoV-19/Australia/VIC1279/2020|EPI ISL 430678|B.1.1|Australia|2020-04-07	0.0002688434	Oceania
Oceania|hCoV-19/Australia/NSW154/2020|EPI ISL 427652|B.1.1|Australia|2020-03-09	Oceania|hCoV-19/Australia/VIC1279/2020|EPI ISL 430678|B.1.1|Australia|2020-04-07	0.0000340214	Oceania
Oceania|hCoV-19/Australia/NSW2155/2020|EPI ISL 500633|B.4|Australia|2020-03-09	Oceania|hCoV-19/Australia/VIC1279/2020|EPI ISL 430678|B.1.1|Australia|2020-04-07	0.0004706059	Oceania
Oceania|hCoV-19/Australia/NSW2154/2020|EPI ISL 500632|B.1.1|Australia|2020-03-09	Oceania|hCoV-19/Australia/VIC1279/2020|EPI ISL 430678|B.1.1|Australia|2020-04-07	0.0000671939	Oceania
Oceania|hCoV-19/Australia/VIC26/2020|EPI ISL 419745|B.3|Australia|2020-03-10	Oceania|hCoV-19/Australia/VIC1279/2020|EPI ISL 430678|B.1.1|Australia|2020-04-07	0.0003696802	Oceania
Oceania|hCoV-19/Australia/NSW31/2020|EPI ISL 417392|B.4|Australia|2020-03-10	Oceania|hCoV-19/Australia/VIC1279/2020|EPI ISL 430678|B.1.1|Australia|2020-04-07	0.0005041972	Oceania
Oceania|hCoV-19/Australia/VIC30/2020|EPI ISL 419749|B.4|Australia|2020-03-10	Oceania|hCoV-19/Australia/VIC1279/2020|EPI ISL 430678|B.1.1|Australia|2020-04-07	0.0004705826	Oceania
Oceania|hCoV-19/Australia/VIC36/2020|EPI ISL 419765|B|Australia|2020-03-10	Oceania|hCoV-19/Australia/VIC1279/2020|EPI ISL 430678|B.1.1|Australia|2020-04-07	0.0004369404	Oceania
Oceania|hCoV-19/Australia/VIC31/2020|EPI ISL 419750|B.1|Australia|2020-03-10	Oceania|hCoV-19/Australia/VIC1279/2020|EPI ISL 430678|B.1.1|Australia|2020-04-07	0.0002016150	Oceania
Oceania|hCoV-19/Australia/NSW36/2020|EPI ISL 417394|B.40|Australia|2020-03-10	Oceania|hCoV-19/Australia/VIC1279/2020|EPI ISL 430678|B.1.1|Australia|2020-04-07	0.0004765479	Oceania
Oceania|hCoV-19/Australia/NSW38/2020|EPI ISL 417396|B.6|Australia|2020-03-10	Oceania|hCoV-19/Australia/VIC1279/2020|EPI ISL 430678|B.1.1|Australia|2020-04-07	0.0004424867	Oceania
Oceania|hCoV-19/Australia/NSW41/2020|EPI ISL 417399|B.40|Australia|2020-03-10	Oceania|hCoV-19/Australia/VIC1279/2020|EPI ISL 430678|B.1.1|Australia|2020-04-07	0.0003743854	Oceania
Oceania|hCoV-19/Australia/NSW44/2020|EPI ISL 417400|B.6|Australia|2020-03-10	Oceania|hCoV-19/Australia/VIC1279/2020|EPI ISL 430678|B.1.1|Australia|2020-04-07	0.0004424738	Oceania
Oceania|hCoV-19/Australia/NSW46/2020|EPI ISL 427658|B.3|Australia|2020-03-10	Oceania|hCoV-19/Australia/VIC1279/2020|EPI ISL 430678|B.1.1|Australia|2020-04-07	0.0003404471	Oceania
Oceania|hCoV-19/Australia/NSW51/2020|EPI ISL 427660|B.40|Australia|2020-03-10	Oceania|hCoV-19/Australia/VIC1279/2020|EPI ISL 430678|B.1.1|Australia|2020-04-07	0.0003743981	Oceania
Oceania|hCoV-19/Australia/NSW376/2020|EPI ISL 451636|B.4|Australia|2020-03-10	Oceania|hCoV-19/Australia/VIC1279/2020|EPI ISL 430678|B.1.1|Australia|2020-04-07	0.0004765558	Oceania
Oceania|hCoV-19/Australia/NSW103/2020|EPI ISL 427657|B.1.5|Australia|2020-03-10	Oceania|hCoV-19/Australia/VIC1279/2020|EPI ISL 430678|B.1.1|Australia|2020-04-07	0.0001361083	Oceania
Oceania|hCoV-19/Australia/NSW63/2020|EPI ISL 427664|B|Australia|2020-03-10	Oceania|hCoV-19/Australia/VIC1279/2020|EPI ISL 430678|B.1.1|Australia|2020-04-07	0.0003063300	Oceania
Oceania|hCoV-19/Australia/NSW49/2020|EPI ISL 427659|B.6|Australia|2020-03-10	Oceania|hCoV-19/Australia/VIC1279/2020|EPI ISL 430678|B.1.1|Australia|2020-04-07	0.0004425018	Oceania
Oceania|hCoV-19/Australia/NSW2159/2020|EPI ISL 500637|B.1.5|Australia|2020-03-10	Oceania|hCoV-19/Australia/VIC1279/2020|EPI ISL 430678|B.1.1|Australia|2020-04-07	0.0001344073	Oceania
Oceania|hCoV-19/Australia/VIC29/2020|EPI ISL 419748|B.1.1|Australia|2020-03-10	Oceania|hCoV-19/Australia/VIC1279/2020|EPI ISL 430678|B.1.1|Australia|2020-04-07	0.0001007930	Oceania
Oceania|hCoV-19/Australia/NSW2139/2020|EPI ISL 500627|B.4|Australia|2020-03-10	Oceania|hCoV-19/Australia/VIC1279/2020|EPI ISL 430678|B.1.1|Australia|2020-04-07	0.0005378756	Oceania
Oceania|hCoV-19/New Zealand/20VR0712/2020|EPI ISL 456163|B.1.1|New Zealand|2020-03-11	Oceania|hCoV-19/Australia/VIC1279/2020|EPI ISL 430678|B.1.1|Australia|2020-04-07	0.0000335940	Oceania
Oceania|hCoV-19/Australia/QLDID921/2020|EPI ISL 417033|B.6|Australia|2020-03-11	Oceania|hCoV-19/Australia/VIC1279/2020|EPI ISL 430678|B.1.1|Australia|2020-04-07	0.0004369279	Oceania
Oceania|hCoV-19/Australia/VIC44/2020|EPI ISL 419767|B.1|Australia|2020-03-11	Oceania|hCoV-19/Australia/VIC1279/2020|EPI ISL 430678|B.1.1|Australia|2020-04-07	0.0001680061	Oceania
Oceania|hCoV-19/Australia/VIC39/2020|EPI ISL 419757|B.1|Australia|2020-03-11	Oceania|hCoV-19/Australia/VIC1279/2020|EPI ISL 430678|B.1.1|Australia|2020-04-07	0.0002688464	Oceania
Oceania|hCoV-19/Australia/QLDID920/2020|EPI ISL 417032|B.1.5|Australia|2020-03-11	Oceania|hCoV-19/Australia/VIC1279/2020|EPI ISL 430678|B.1.1|Australia|2020-04-07	0.0001343983	Oceania
Oceania|hCoV-19/Australia/VIC45/2020|EPI ISL 419802|B.1.1|Australia|2020-03-11	Oceania|hCoV-19/Australia/VIC1279/2020|EPI ISL 430678|B.1.1|Australia|2020-04-07	0.0000335940	Oceania
Oceania|hCoV-19/Australia/NSW40/2020|EPI ISL 417398|B.4|Australia|2020-03-11	Oceania|hCoV-19/Australia/VIC1279/2020|EPI ISL 430678|B.1.1|Australia|2020-04-07	0.0005106036	Oceania
Oceania|hCoV-19/Australia/NSW52/2020|EPI ISL 417405|B|Australia|2020-03-11	Oceania|hCoV-19/Australia/VIC1279/2020|EPI ISL 430678|B.1.1|Australia|2020-04-07	0.0003743854	Oceania
Oceania|hCoV-19/Australia/NSW39/2020|EPI ISL 417397|B.1.5|Australia|2020-03-11	Oceania|hCoV-19/Australia/VIC1279/2020|EPI ISL 430678|B.1.1|Australia|2020-04-07	0.0001361037	Oceania
Oceania|hCoV-19/Australia/NSW102/2020|EPI ISL 427656|B.1.5|Australia|2020-03-11	Oceania|hCoV-19/Australia/VIC1279/2020|EPI ISL 430678|B.1.1|Australia|2020-04-07	0.0001361083	Oceania
Oceania|hCoV-19/Australia/NSW34/2020|EPI ISL 427655|B.4|Australia|2020-03-11	Oceania|hCoV-19/Australia/VIC1279/2020|EPI ISL 430678|B.1.1|Australia|2020-04-07	0.0004765642	Oceania
Oceania|hCoV-19/Australia/VIC38/2020|EPI ISL 419756|B.1.6|Australia|2020-03-11	Oceania|hCoV-19/Australia/VIC1279/2020|EPI ISL 430678|B.1.1|Australia|2020-04-07	0.0002352193	Oceania
Oceania|hCoV-19/Australia/NSW218/2020|EPI ISL 427665|B.3|Australia|2020-03-11	Oceania|hCoV-19/Australia/VIC1279/2020|EPI ISL 430678|B.1.1|Australia|2020-04-07	0.0003744152	Oceania
Oceania|hCoV-19/Australia/VIC43/2020|EPI ISL 419763|B.1.1|Australia|2020-03-11	Oceania|hCoV-19/Australia/VIC1279/2020|EPI ISL 430678|B.1.1|Australia|2020-04-07	0.0000671993	Oceania
Oceania|hCoV-19/Australia/NSW2156/2020|EPI ISL 500634|B.39|Australia|2020-03-11	Oceania|hCoV-19/Australia/VIC1279/2020|EPI ISL 430678|B.1.1|Australia|2020-04-07	0.0005042480	Oceania
Oceania|hCoV-19/Australia/TAS124/2020|EPI ISL 522589|B|Australia|2020-03-11	Oceania|hCoV-19/Australia/VIC1279/2020|EPI ISL 430678|B.1.1|Australia|2020-04-07	0.0004129537	Oceania
Oceania|hCoV-19/New Zealand/CoV002/2020|EPI ISL 417212|B.31|New Zealand|2020-03-11	Oceania|hCoV-19/Australia/VIC1279/2020|EPI ISL 430678|B.1.1|Australia|2020-04-07	0.0005061185	Oceania
Oceania|hCoV-19/Australia/VIC50/2020|EPI ISL 419766|B.1|Australia|2020-03-12	Oceania|hCoV-19/Australia/VIC1279/2020|EPI ISL 430678|B.1.1|Australia|2020-04-07	0.0002016150	Oceania
Oceania|hCoV-19/Australia/VIC55/2020|EPI ISL 419776|B|Australia|2020-03-12	Oceania|hCoV-19/Australia/VIC1279/2020|EPI ISL 430678|B.1.1|Australia|2020-04-07	0.0004369279	Oceania
Oceania|hCoV-19/Australia/VIC52/2020|EPI ISL 419768|B.1.1.71|Australia|2020-03-12	Oceania|hCoV-19/Australia/VIC1279/2020|EPI ISL 430678|B.1.1|Australia|2020-04-07	0.0001343844	Oceania
Oceania|hCoV-19/Australia/VIC58/2020|EPI ISL 419784|B.4|Australia|2020-03-12	Oceania|hCoV-19/Australia/VIC1279/2020|EPI ISL 430678|B.1.1|Australia|2020-04-07	0.0004369404	Oceania
Oceania|hCoV-19/Australia/VIC54/2020|EPI ISL 419770|B.1|Australia|2020-03-12	Oceania|hCoV-19/Australia/VIC1279/2020|EPI ISL 430678|B.1.1|Australia|2020-04-07	0.0001680061	Oceania
Oceania|hCoV-19/Australia/VIC47/2020|EPI ISL 419759|B.40|Australia|2020-03-12	Oceania|hCoV-19/Australia/VIC1279/2020|EPI ISL 430678|B.1.1|Australia|2020-04-07	0.0006051297	Oceania
Oceania|hCoV-19/Australia/NSW50/2020|EPI ISL 417404|B.1.1|Australia|2020-03-12	Oceania|hCoV-19/Australia/VIC1279/2020|EPI ISL 430678|B.1.1|Australia|2020-04-07	0.0000680419	Oceania
Oceania|hCoV-19/Australia/NSW254/2020|EPI ISL 451519|B.4|Australia|2020-03-12	Oceania|hCoV-19/Australia/VIC1279/2020|EPI ISL 430678|B.1.1|Australia|2020-04-07	0.0005787210	Oceania
Oceania|hCoV-19/Australia/VIC48/2020|EPI ISL 419762|B.1|Australia|2020-03-12	Oceania|hCoV-19/Australia/VIC1279/2020|EPI ISL 430678|B.1.1|Australia|2020-04-07	0.0002016217	Oceania
Oceania|hCoV-19/Australia/NSW2158/2020|EPI ISL 500636|B.1.5|Australia|2020-03-12	Oceania|hCoV-19/Australia/VIC1279/2020|EPI ISL 430678|B.1.1|Australia|2020-04-07	0.0001680174	Oceania
Oceania|hCoV-19/Australia/VIC49/2020|EPI ISL 419764|B.1|Australia|2020-03-12	Oceania|hCoV-19/Australia/VIC1279/2020|EPI ISL 430678|B.1.1|Australia|2020-04-07	0.0002353014	Oceania
Oceania|hCoV-19/New Zealand/20VR0334/2020|EPI ISL 456157|B.1|New Zealand|2020-03-12	Oceania|hCoV-19/Australia/VIC1279/2020|EPI ISL 430678|B.1.1|Australia|2020-04-07	0.0002397194	Oceania
Oceania|hCoV-19/Australia/VIC62/2020|EPI ISL 419774|B.1|Australia|2020-03-13	Oceania|hCoV-19/Australia/VIC1279/2020|EPI ISL 430678|B.1.1|Australia|2020-04-07	0.0001680061	Oceania
Oceania|hCoV-19/Australia/NSW2011/2020|EPI ISL 500598|B.4|Australia|2020-03-13	Oceania|hCoV-19/Australia/VIC1279/2020|EPI ISL 430678|B.1.1|Australia|2020-04-07	0.0006051365	Oceania
Oceania|hCoV-19/Australia/VIC66/2020|EPI ISL 419780|B.4|Australia|2020-03-13	Oceania|hCoV-19/Australia/VIC1279/2020|EPI ISL 430678|B.1.1|Australia|2020-04-07	0.0004369404	Oceania
Oceania|hCoV-19/Australia/VIC70/2020|EPI ISL 419786|B|Australia|2020-03-13	Oceania|hCoV-19/Australia/VIC1279/2020|EPI ISL 430678|B.1.1|Australia|2020-04-07	0.0004033098	Oceania
Oceania|hCoV-19/Australia/WA02/2020|EPI ISL 420532|B.1.98|Australia|2020-03-13	Oceania|hCoV-19/Australia/VIC1279/2020|EPI ISL 430678|B.1.1|Australia|2020-04-07	0.0001682613	Oceania
Oceania|hCoV-19/Australia/NSW45/2020|EPI ISL 417401|B.6|Australia|2020-03-13	Oceania|hCoV-19/Australia/VIC1279/2020|EPI ISL 430678|B.1.1|Australia|2020-04-07	0.0004084289	Oceania
Oceania|hCoV-19/Australia/NSW47/2020|EPI ISL 417402|B.1.5|Australia|2020-03-13	Oceania|hCoV-19/Australia/VIC1279/2020|EPI ISL 430678|B.1.1|Australia|2020-04-07	0.0002041759	Oceania
Oceania|hCoV-19/Australia/NSW607/2020|EPI ISL 490017|B.40|Australia|2020-03-13	Oceania|hCoV-19/Australia/VIC1279/2020|EPI ISL 430678|B.1.1|Australia|2020-04-07	0.0003743981	Oceania
Oceania|hCoV-19/Australia/NSW592/2020|EPI ISL 478704|B.1.5|Australia|2020-03-13	Oceania|hCoV-19/Australia/VIC1279/2020|EPI ISL 430678|B.1.1|Australia|2020-04-07	0.0001361083	Oceania
Oceania|hCoV-19/Australia/NSW2147/2020|EPI ISL 500628|B.1.5|Australia|2020-03-13	Oceania|hCoV-19/Australia/VIC1279/2020|EPI ISL 430678|B.1.1|Australia|2020-04-07	0.0002016285	Oceania
Oceania|hCoV-19/Australia/VIC64/2020|EPI ISL 419778|B.1|Australia|2020-03-13	Oceania|hCoV-19/Australia/VIC1279/2020|EPI ISL 430678|B.1.1|Australia|2020-04-07	0.0002693864	Oceania
Oceania|hCoV-19/Australia/VIC61/2020|EPI ISL 419773|B|Australia|2020-03-13	Oceania|hCoV-19/Australia/VIC1279/2020|EPI ISL 430678|B.1.1|Australia|2020-04-07	0.0004399345	Oceania
Oceania|hCoV-19/Australia/VIC63/2020|EPI ISL 419775|B.1|Australia|2020-03-13	Oceania|hCoV-19/Australia/VIC1279/2020|EPI ISL 430678|B.1.1|Australia|2020-04-07	0.0001693029	Oceania
Oceania|hCoV-19/Australia/VIC82/2020|EPI ISL 419794|B.40|Australia|2020-03-14	Oceania|hCoV-19/Australia/VIC1279/2020|EPI ISL 430678|B.1.1|Australia|2020-04-07	0.0004705607	Oceania
Oceania|hCoV-19/Australia/VIC83/2020|EPI ISL 419799|B|Australia|2020-03-14	Oceania|hCoV-19/Australia/VIC1279/2020|EPI ISL 430678|B.1.1|Australia|2020-04-07	0.0004371041	Oceania
Oceania|hCoV-19/Australia/VIC80/2020|EPI ISL 419792|B.40|Australia|2020-03-14	Oceania|hCoV-19/Australia/VIC1279/2020|EPI ISL 430678|B.1.1|Australia|2020-04-07	0.0004369404	Oceania
Oceania|hCoV-19/Australia/NSW2005/2020|EPI ISL 500597|B.1|Australia|2020-03-14	Oceania|hCoV-19/Australia/VIC1279/2020|EPI ISL 430678|B.1.1|Australia|2020-04-07	0.0002016208	Oceania
Oceania|hCoV-19/Australia/VIC84/2020|EPI ISL 419803|B.39|Australia|2020-03-14	Oceania|hCoV-19/Australia/VIC1279/2020|EPI ISL 430678|B.1.1|Australia|2020-04-07	0.0005042059	Oceania
Oceania|hCoV-19/Australia/VIC78/2020|EPI ISL 419790|B|Australia|2020-03-14	Oceania|hCoV-19/Australia/VIC1279/2020|EPI ISL 430678|B.1.1|Australia|2020-04-07	0.0003360961	Oceania
Oceania|hCoV-19/Australia/QLDID923/2020|EPI ISL 418801|B.1|Australia|2020-03-14	Oceania|hCoV-19/Australia/VIC1279/2020|EPI ISL 430678|B.1.1|Australia|2020-04-07	0.0001680061	Oceania
Oceania|hCoV-19/Australia/WA03/2020|EPI ISL 420533|B.1|Australia|2020-03-14	Oceania|hCoV-19/Australia/VIC1279/2020|EPI ISL 430678|B.1.1|Australia|2020-04-07	0.0002019270	Oceania
Oceania|hCoV-19/Australia/WA01/2020|EPI ISL 420531|B.1.98|Australia|2020-03-14	Oceania|hCoV-19/Australia/VIC1279/2020|EPI ISL 430678|B.1.1|Australia|2020-04-07	0.0002019177	Oceania
Oceania|hCoV-19/Australia/NSW54/2020|EPI ISL 417407|B.1.1|Australia|2020-03-14	Oceania|hCoV-19/Australia/VIC1279/2020|EPI ISL 430678|B.1.1|Australia|2020-04-07	0.0000340202	Oceania
Oceania|hCoV-19/Australia/NSW48/2020|EPI ISL 417403|B.6|Australia|2020-03-14	Oceania|hCoV-19/Australia/VIC1279/2020|EPI ISL 430678|B.1.1|Australia|2020-04-07	0.0004084289	Oceania
Oceania|hCoV-19/Australia/NSW256/2020|EPI ISL 451521|B.4|Australia|2020-03-14	Oceania|hCoV-19/Australia/VIC1279/2020|EPI ISL 430678|B.1.1|Australia|2020-04-07	0.0004765419	Oceania
Oceania|hCoV-19/Australia/NSW583/2020|EPI ISL 478695|B.40|Australia|2020-03-14	Oceania|hCoV-19/Australia/VIC1279/2020|EPI ISL 430678|B.1.1|Australia|2020-04-07	0.0003743981	Oceania
Oceania|hCoV-19/Australia/NSW582/2020|EPI ISL 478694|B.40|Australia|2020-03-14	Oceania|hCoV-19/Australia/VIC1279/2020|EPI ISL 430678|B.1.1|Australia|2020-04-07	0.0004084428	Oceania
Oceania|hCoV-19/Australia/VIC79/2020|EPI ISL 419791|B.40|Australia|2020-03-14	Oceania|hCoV-19/Australia/VIC1279/2020|EPI ISL 430678|B.1.1|Australia|2020-04-07	0.0004033232	Oceania
Oceania|hCoV-19/Australia/NSW2146/2020|EPI ISL 509503|B.40|Australia|2020-03-14	Oceania|hCoV-19/Australia/VIC1279/2020|EPI ISL 430678|B.1.1|Australia|2020-04-07	0.0004033233	Oceania
Oceania|hCoV-19/Australia/VIC81/2020|EPI ISL 419793|B.40|Australia|2020-03-14	Oceania|hCoV-19/Australia/VIC1279/2020|EPI ISL 430678|B.1.1|Australia|2020-04-07	0.0004033233	Oceania
Oceania|hCoV-19/Australia/SAP215/2020|EPI ISL 468001|B.1.1|Australia|2020-03-14	Oceania|hCoV-19/Australia/VIC1279/2020|EPI ISL 430678|B.1.1|Australia|2020-04-07	0.0000336053	Oceania
Oceania|hCoV-19/Australia/VIC87/2020|EPI ISL 419797|B.40|Australia|2020-03-15	Oceania|hCoV-19/Australia/VIC1279/2020|EPI ISL 430678|B.1.1|Australia|2020-04-07	0.0004705608	Oceania
Oceania|hCoV-19/Australia/NSW2144/2020|EPI ISL 527008|B.39|Australia|2020-03-15	Oceania|hCoV-19/Australia/VIC1279/2020|EPI ISL 430678|B.1.1|Australia|2020-04-07	0.0005042059	Oceania
Oceania|hCoV-19/Australia/SAP111/2020|EPI ISL 451131|B.1.1|Australia|2020-03-15	Oceania|hCoV-19/Australia/VIC1279/2020|EPI ISL 430678|B.1.1|Australia|2020-04-07	0.0000335940	Oceania
Oceania|hCoV-19/Australia/VIC90/2020|EPI ISL 419801|B.1.1|Australia|2020-03-15	Oceania|hCoV-19/Australia/VIC1279/2020|EPI ISL 430678|B.1.1|Australia|2020-04-07	0.0000671914	Oceania
Oceania|hCoV-19/Australia/NSW2004/2020|EPI ISL 500596|B.1.5|Australia|2020-03-15	Oceania|hCoV-19/Australia/VIC1279/2020|EPI ISL 430678|B.1.1|Australia|2020-04-07	0.0002352115	Oceania
Oceania|hCoV-19/Australia/VIC89/2020|EPI ISL 419800|B.1|Australia|2020-03-15	Oceania|hCoV-19/Australia/VIC1279/2020|EPI ISL 430678|B.1.1|Australia|2020-04-07	0.0002352291	Oceania
Oceania|hCoV-19/New Zealand/20VR0276/2020|EPI ISL 416539|A|New Zealand|2020-03-15	Oceania|hCoV-19/Australia/VIC1279/2020|EPI ISL 430678|B.1.1|Australia|2020-04-07	0.0004705392	Oceania
Oceania|hCoV-19/Australia/ACT0082/2020|EPI ISL 498542|B.1.1|Australia|2020-03-15	Oceania|hCoV-19/Australia/VIC1279/2020|EPI ISL 430678|B.1.1|Australia|2020-04-07	0.0000671894	Oceania
Oceania|hCoV-19/Australia/VIC92/2020|EPI ISL 419809|B.1.5|Australia|2020-03-15	Oceania|hCoV-19/Australia/VIC1279/2020|EPI ISL 430678|B.1.1|Australia|2020-04-07	0.0001343983	Oceania
Oceania|hCoV-19/Australia/NSW112/2020|EPI ISL 427666|B.1.5|Australia|2020-03-15	Oceania|hCoV-19/Australia/VIC1279/2020|EPI ISL 430678|B.1.1|Australia|2020-04-07	0.0002041828	Oceania
Oceania|hCoV-19/Australia/VIC91/2020|EPI ISL 419804|B.1.5|Australia|2020-03-15	Oceania|hCoV-19/Australia/VIC1279/2020|EPI ISL 430678|B.1.1|Australia|2020-04-07	0.0002016385	Oceania
Oceania|hCoV-19/Australia/SAP220/2020|EPI ISL 467995|B.1.5|Australia|2020-03-15	Oceania|hCoV-19/Australia/VIC1279/2020|EPI ISL 430678|B.1.1|Australia|2020-04-07	0.0002030646	Oceania
Oceania|hCoV-19/Australia/VIC09/2020|EPI ISL 416515|B|Australia|2020-03-15	Oceania|hCoV-19/Australia/VIC1279/2020|EPI ISL 430678|B.1.1|Australia|2020-04-07	0.0004407937	Oceania
Oceania|hCoV-19/Australia/VIC93/2020|EPI ISL 419815|B.3|Australia|2020-03-15	Oceania|hCoV-19/Australia/VIC1279/2020|EPI ISL 430678|B.1.1|Australia|2020-04-07	0.0003737998	Oceania
Oceania|hCoV-19/Australia/SAP410/2020|EPI ISL 492175|B.6|Australia|2020-03-15	Oceania|hCoV-19/Australia/VIC1279/2020|EPI ISL 430678|B.1.1|Australia|2020-04-07	0.0005619399	Oceania
Oceania|hCoV-19/Australia/SAP439/2020|EPI ISL 508130|B.6|Australia|2020-03-16	Oceania|hCoV-19/Australia/VIC1279/2020|EPI ISL 430678|B.1.1|Australia|2020-04-07	0.0004369274	Oceania
Oceania|hCoV-19/Australia/VIC97/2020|EPI ISL 419808|B.4|Australia|2020-03-16	Oceania|hCoV-19/Australia/VIC1279/2020|EPI ISL 430678|B.1.1|Australia|2020-04-07	0.0004369404	Oceania
Oceania|hCoV-19/Australia/VIC99/2020|EPI ISL 419811|B.1|Australia|2020-03-16	Oceania|hCoV-19/Australia/VIC1279/2020|EPI ISL 430678|B.1.1|Australia|2020-04-07	0.0003360777	Oceania
Oceania|hCoV-19/Australia/VIC141/2020|EPI ISL 419838|B.1.5|Australia|2020-03-16	Oceania|hCoV-19/Australia/VIC1279/2020|EPI ISL 430678|B.1.1|Australia|2020-04-07	0.0001343983	Oceania
Oceania|hCoV-19/Australia/SAP112/2020|EPI ISL 468016|B.1.1|Australia|2020-03-16	Oceania|hCoV-19/Australia/VIC1279/2020|EPI ISL 430678|B.1.1|Australia|2020-04-07	0.0000335940	Oceania
Oceania|hCoV-19/Australia/VIC142/2020|EPI ISL 419839|B.1|Australia|2020-03-16	Oceania|hCoV-19/Australia/VIC1279/2020|EPI ISL 430678|B.1.1|Australia|2020-04-07	0.0002352332	Oceania
Oceania|hCoV-19/Australia/NSW2151/2020|EPI ISL 500631|B|Australia|2020-03-16	Oceania|hCoV-19/Australia/VIC1279/2020|EPI ISL 430678|B.1.1|Australia|2020-04-07	0.0003024498	Oceania
Oceania|hCoV-19/Australia/NSW2149/2020|EPI ISL 500630|B.1.1.10|Australia|2020-03-16	Oceania|hCoV-19/Australia/VIC1279/2020|EPI ISL 430678|B.1.1|Australia|2020-04-07	0.0001007891	Oceania
Oceania|hCoV-19/New Zealand/20VR0993/2020|EPI ISL 456176|B|New Zealand|2020-03-16	Oceania|hCoV-19/Australia/VIC1279/2020|EPI ISL 430678|B.1.1|Australia|2020-04-07	0.0003360806	Oceania
Oceania|hCoV-19/Australia/VIC143/2020|EPI ISL 419840|B.1.1|Australia|2020-03-16	Oceania|hCoV-19/Australia/VIC1279/2020|EPI ISL 430678|B.1.1|Australia|2020-04-07	0.0001007862	Oceania
Oceania|hCoV-19/Australia/VIC96/2020|EPI ISL 419807|B|Australia|2020-03-16	Oceania|hCoV-19/Australia/VIC1279/2020|EPI ISL 430678|B.1.1|Australia|2020-04-07	0.0003024663	Oceania
Oceania|hCoV-19/Australia/NSW58/2020|EPI ISL 417410|B.40|Australia|2020-03-16	Oceania|hCoV-19/Australia/VIC1279/2020|EPI ISL 430678|B.1.1|Australia|2020-04-07	0.0004084408	Oceania
Oceania|hCoV-19/Australia/NSW57/2020|EPI ISL 417409|B.40|Australia|2020-03-16	Oceania|hCoV-19/Australia/VIC1279/2020|EPI ISL 430678|B.1.1|Australia|2020-04-07	0.0004765340	Oceania
Oceania|hCoV-19/Australia/NSW104/2020|EPI ISL 427677|B.1.5|Australia|2020-03-16	Oceania|hCoV-19/Australia/VIC1279/2020|EPI ISL 430678|B.1.1|Australia|2020-04-07	0.0001361083	Oceania
Oceania|hCoV-19/Australia/NSW75/2020|EPI ISL 427703|B.40|Australia|2020-03-16	Oceania|hCoV-19/Australia/VIC1279/2020|EPI ISL 430678|B.1.1|Australia|2020-04-07	0.0003743981	Oceania
Oceania|hCoV-19/Australia/NSW88/2020|EPI ISL 427702|B.40|Australia|2020-03-16	Oceania|hCoV-19/Australia/VIC1279/2020|EPI ISL 430678|B.1.1|Australia|2020-04-07	0.0004425096	Oceania
Oceania|hCoV-19/Australia/NSW158/2020|EPI ISL 427735|B.1.1|Australia|2020-03-16	Oceania|hCoV-19/Australia/VIC1279/2020|EPI ISL 430678|B.1.1|Australia|2020-04-07	0.0000680442	Oceania
Oceania|hCoV-19/Australia/NSW111/2020|EPI ISL 427661|B.1.5|Australia|2020-03-16	Oceania|hCoV-19/Australia/VIC1279/2020|EPI ISL 430678|B.1.1|Australia|2020-04-07	0.0002041828	Oceania
Oceania|hCoV-19/Australia/VIC146/2020|EPI ISL 419843|B.40|Australia|2020-03-17	Oceania|hCoV-19/Australia/VIC1279/2020|EPI ISL 430678|B.1.1|Australia|2020-04-07	0.0004369277	Oceania
Oceania|hCoV-19/Australia/VIC327/2020|EPI ISL 426637|B.40|Australia|2020-03-17	Oceania|hCoV-19/Australia/VIC1279/2020|EPI ISL 430678|B.1.1|Australia|2020-04-07	0.0004033098	Oceania
Oceania|hCoV-19/Australia/VIC157/2020|EPI ISL 419854|B.1|Australia|2020-03-17	Oceania|hCoV-19/Australia/VIC1279/2020|EPI ISL 430678|B.1.1|Australia|2020-04-07	0.0002352291	Oceania
Oceania|hCoV-19/Australia/VIC151/2020|EPI ISL 419848|B|Australia|2020-03-17	Oceania|hCoV-19/Australia/VIC1279/2020|EPI ISL 430678|B.1.1|Australia|2020-04-07	0.0005041827	Oceania
Oceania|hCoV-19/Australia/VIC154/2020|EPI ISL 419851|B.1.5|Australia|2020-03-17	Oceania|hCoV-19/Australia/VIC1279/2020|EPI ISL 430678|B.1.1|Australia|2020-04-07	0.0002016115	Oceania
Oceania|hCoV-19/Australia/VIC144/2020|EPI ISL 419841|B.1.1|Australia|2020-03-17	Oceania|hCoV-19/Australia/VIC1279/2020|EPI ISL 430678|B.1.1|Australia|2020-04-07	0.0000671894	Oceania
Oceania|hCoV-19/Australia/VIC148/2020|EPI ISL 419845|B.1|Australia|2020-03-17	Oceania|hCoV-19/Australia/VIC1279/2020|EPI ISL 430678|B.1.1|Australia|2020-04-07	0.0002016150	Oceania
Oceania|hCoV-19/Australia/VIC153/2020|EPI ISL 419850|B.1.1|Australia|2020-03-17	Oceania|hCoV-19/Australia/VIC1279/2020|EPI ISL 430678|B.1.1|Australia|2020-04-07	0.0001007862	Oceania
Oceania|hCoV-19/Australia/VIC152/2020|EPI ISL 419849|B|Australia|2020-03-17	Oceania|hCoV-19/Australia/VIC1279/2020|EPI ISL 430678|B.1.1|Australia|2020-04-07	0.0004033098	Oceania
Oceania|hCoV-19/Australia/VIC106/2020|EPI ISL 419820|B.1.5|Australia|2020-03-17	Oceania|hCoV-19/Australia/VIC1279/2020|EPI ISL 430678|B.1.1|Australia|2020-04-07	0.0002352182	Oceania
Oceania|hCoV-19/Australia/VIC329/2020|EPI ISL 426639|B.1.5|Australia|2020-03-17	Oceania|hCoV-19/Australia/VIC1279/2020|EPI ISL 430678|B.1.1|Australia|2020-04-07	0.0002016243	Oceania
Oceania|hCoV-19/Australia/VIC149/2020|EPI ISL 419846|B.1|Australia|2020-03-17	Oceania|hCoV-19/Australia/VIC1279/2020|EPI ISL 430678|B.1.1|Australia|2020-04-07	0.0002688558	Oceania
Oceania|hCoV-19/Australia/VIC156/2020|EPI ISL 419853|B.1.1|Australia|2020-03-17	Oceania|hCoV-19/Australia/VIC1279/2020|EPI ISL 430678|B.1.1|Australia|2020-04-07	0.0000335940	Oceania
Oceania|hCoV-19/Australia/VIC155/2020|EPI ISL 419852|B.1|Australia|2020-03-17	Oceania|hCoV-19/Australia/VIC1279/2020|EPI ISL 430678|B.1.1|Australia|2020-04-07	0.0002352223	Oceania
Oceania|hCoV-19/Australia/VIC105/2020|EPI ISL 419819|B.1.255|Australia|2020-03-17	Oceania|hCoV-19/Australia/VIC1279/2020|EPI ISL 430678|B.1.1|Australia|2020-04-07	0.0002352223	Oceania
Oceania|hCoV-19/New Zealand/20VR0994/2020|EPI ISL 456177|B.31|New Zealand|2020-03-17	Oceania|hCoV-19/Australia/VIC1279/2020|EPI ISL 430678|B.1.1|Australia|2020-04-07	0.0005044578	Oceania
Oceania|hCoV-19/Australia/NSW62/2020|EPI ISL 417412|B.3|Australia|2020-03-17	Oceania|hCoV-19/Australia/VIC1279/2020|EPI ISL 430678|B.1.1|Australia|2020-04-07	0.0003403313	Oceania
Oceania|hCoV-19/Australia/SAP181/2020|EPI ISL 492122|B.1|Australia|2020-03-18	Oceania|hCoV-19/Australia/VIC1279/2020|EPI ISL 430678|B.1.1|Australia|2020-04-07	0.0002352331	Oceania
Oceania|hCoV-19/Australia/QLDID924/2020|EPI ISL 418802|B.1.1|Australia|2020-03-18	Oceania|hCoV-19/Australia/VIC1279/2020|EPI ISL 430678|B.1.1|Australia|2020-04-07	0.0000671894	Oceania
Oceania|hCoV-19/Australia/VIC174/2020|EPI ISL 419871|B.1.5|Australia|2020-03-18	Oceania|hCoV-19/Australia/VIC1279/2020|EPI ISL 430678|B.1.1|Australia|2020-04-07	0.0001343983	Oceania
Oceania|hCoV-19/Australia/VIC166/2020|EPI ISL 419863|B.1|Australia|2020-03-18	Oceania|hCoV-19/Australia/VIC1279/2020|EPI ISL 430678|B.1.1|Australia|2020-04-07	0.0002688511	Oceania
Oceania|hCoV-19/Australia/SAP159/2020|EPI ISL 492116|B.1.1|Australia|2020-03-18	Oceania|hCoV-19/Australia/VIC1279/2020|EPI ISL 430678|B.1.1|Australia|2020-04-07	0.0001343968	Oceania
Oceania|hCoV-19/Australia/VIC170/2020|EPI ISL 419867|B.1.5|Australia|2020-03-18	Oceania|hCoV-19/Australia/VIC1279/2020|EPI ISL 430678|B.1.1|Australia|2020-04-07	0.0002352115	Oceania
Oceania|hCoV-19/Australia/VIC163/2020|EPI ISL 419860|B.1.1|Australia|2020-03-18	Oceania|hCoV-19/Australia/VIC1279/2020|EPI ISL 430678|B.1.1|Australia|2020-04-07	0.0001007909	Oceania
Oceania|hCoV-19/Australia/VIC176/2020|EPI ISL 419873|B.31|Australia|2020-03-18	Oceania|hCoV-19/Australia/VIC1279/2020|EPI ISL 430678|B.1.1|Australia|2020-04-07	0.0004705826	Oceania
Oceania|hCoV-19/Australia/VIC171/2020|EPI ISL 419868|B.40|Australia|2020-03-18	Oceania|hCoV-19/Australia/VIC1279/2020|EPI ISL 430678|B.1.1|Australia|2020-04-07	0.0005714832	Oceania
Oceania|hCoV-19/Australia/QLDID926/2020|EPI ISL 418804|B.1.1|Australia|2020-03-18	Oceania|hCoV-19/Australia/VIC1279/2020|EPI ISL 430678|B.1.1|Australia|2020-04-07	0.0001007909	Oceania
Oceania|hCoV-19/Australia/VIC172/2020|EPI ISL 419869|B.40|Australia|2020-03-18	Oceania|hCoV-19/Australia/VIC1279/2020|EPI ISL 430678|B.1.1|Australia|2020-04-07	0.0005042060	Oceania
Oceania|hCoV-19/Australia/VIC158/2020|EPI ISL 419855|B.1|Australia|2020-03-18	Oceania|hCoV-19/Australia/VIC1279/2020|EPI ISL 430678|B.1.1|Australia|2020-04-07	0.0003360932	Oceania
Oceania|hCoV-19/Australia/QLDID925/2020|EPI ISL 418803|B.1|Australia|2020-03-18	Oceania|hCoV-19/Australia/VIC1279/2020|EPI ISL 430678|B.1.1|Australia|2020-04-07	0.0002016150	Oceania
Oceania|hCoV-19/Australia/VIC178/2020|EPI ISL 419875|B.1.1|Australia|2020-03-18	Oceania|hCoV-19/Australia/VIC1279/2020|EPI ISL 430678|B.1.1|Australia|2020-04-07	0.0001007862	Oceania
Oceania|hCoV-19/Australia/VIC109/2020|EPI ISL 419718|B.1.1|Australia|2020-03-18	Oceania|hCoV-19/Australia/VIC1279/2020|EPI ISL 430678|B.1.1|Australia|2020-04-07	0.0000335940	Oceania
Oceania|hCoV-19/New Zealand/20VR0760/2020|EPI ISL 456165|B.1.5|New Zealand|2020-03-18	Oceania|hCoV-19/Australia/VIC1279/2020|EPI ISL 430678|B.1.1|Australia|2020-04-07	0.0001680626	Oceania
Oceania|hCoV-19/New Zealand/20VR0770/2020|EPI ISL 456168|B.39|New Zealand|2020-03-18	Oceania|hCoV-19/Australia/VIC1279/2020|EPI ISL 430678|B.1.1|Australia|2020-04-07	0.0005045362	Oceania
Oceania|hCoV-19/Australia/SAP186/2020|EPI ISL 492125|B.1|Australia|2020-03-19	Oceania|hCoV-19/Australia/VIC1279/2020|EPI ISL 430678|B.1.1|Australia|2020-04-07	0.0002688558	Oceania
Oceania|hCoV-19/Australia/SAP368/2020|EPI ISL 492133|B.1.1|Australia|2020-03-19	Oceania|hCoV-19/Australia/VIC1279/2020|EPI ISL 430678|B.1.1|Australia|2020-04-07	0.0000671914	Oceania
Oceania|hCoV-19/Australia/NSW2169/2020|EPI ISL 500640|B.6|Australia|2020-03-19	Oceania|hCoV-19/Australia/VIC1279/2020|EPI ISL 430678|B.1.1|Australia|2020-04-07	0.0005378213	Oceania
Oceania|hCoV-19/Australia/VIC186/2020|EPI ISL 419882|B.40|Australia|2020-03-19	Oceania|hCoV-19/Australia/VIC1279/2020|EPI ISL 430678|B.1.1|Australia|2020-04-07	0.0004705826	Oceania
Oceania|hCoV-19/Australia/VIC184/2020|EPI ISL 419880|B.1|Australia|2020-03-19	Oceania|hCoV-19/Australia/VIC1279/2020|EPI ISL 430678|B.1.1|Australia|2020-04-07	0.0002352223	Oceania
Oceania|hCoV-19/Australia/VIC203/2020|EPI ISL 419898|B.40|Australia|2020-03-19	Oceania|hCoV-19/Australia/VIC1279/2020|EPI ISL 430678|B.1.1|Australia|2020-04-07	0.0006050844	Oceania
Oceania|hCoV-19/Australia/SAP395/2020|EPI ISL 492160|B.1.1|Australia|2020-03-19	Oceania|hCoV-19/Australia/VIC1279/2020|EPI ISL 430678|B.1.1|Australia|2020-04-07	0.0001007891	Oceania
Oceania|hCoV-19/New Zealand/20VR1110/2020|EPI ISL 456191|B.1.5|New Zealand|2020-03-19	Oceania|hCoV-19/Australia/VIC1279/2020|EPI ISL 430678|B.1.1|Australia|2020-04-07	0.0002352440	Oceania
Oceania|hCoV-19/Australia/VIC180/2020|EPI ISL 419877|B|Australia|2020-03-19	Oceania|hCoV-19/Australia/VIC1279/2020|EPI ISL 430678|B.1.1|Australia|2020-04-07	0.0003024358	Oceania
Oceania|hCoV-19/Australia/WA36/2020|EPI ISL 470853|B.39|Australia|2020-03-19	Oceania|hCoV-19/Australia/VIC1279/2020|EPI ISL 430678|B.1.1|Australia|2020-04-07	0.0005041827	Oceania
Oceania|hCoV-19/Australia/VIC192/2020|EPI ISL 419888|B.1|Australia|2020-03-19	Oceania|hCoV-19/Australia/VIC1279/2020|EPI ISL 430678|B.1.1|Australia|2020-04-07	0.0001680061	Oceania
Oceania|hCoV-19/Australia/VIC201/2020|EPI ISL 419896|B.1|Australia|2020-03-19	Oceania|hCoV-19/Australia/VIC1279/2020|EPI ISL 430678|B.1.1|Australia|2020-04-07	0.0002352223	Oceania
Oceania|hCoV-19/Australia/VIC188/2020|EPI ISL 419884|B.6|Australia|2020-03-19	Oceania|hCoV-19/Australia/VIC1279/2020|EPI ISL 430678|B.1.1|Australia|2020-04-07	0.0005042059	Oceania
Oceania|hCoV-19/Australia/SAP036/2020|EPI ISL 450194|B.1|Australia|2020-03-19	Oceania|hCoV-19/Australia/VIC1279/2020|EPI ISL 430678|B.1.1|Australia|2020-04-07	0.0002352332	Oceania
Oceania|hCoV-19/Australia/VIC190/2020|EPI ISL 419886|B.1.1|Australia|2020-03-19	Oceania|hCoV-19/Australia/VIC1279/2020|EPI ISL 430678|B.1.1|Australia|2020-04-07	0.0000335940	Oceania
Oceania|hCoV-19/Australia/SAP372/2020|EPI ISL 492137|B.1|Australia|2020-03-19	Oceania|hCoV-19/Australia/VIC1279/2020|EPI ISL 430678|B.1.1|Australia|2020-04-07	0.0002352291	Oceania
Oceania|hCoV-19/Australia/VIC191/2020|EPI ISL 419887|B.1.1|Australia|2020-03-19	Oceania|hCoV-19/Australia/VIC1279/2020|EPI ISL 430678|B.1.1|Australia|2020-04-07	0.0001007862	Oceania
Oceania|hCoV-19/Australia/VIC218/2020|EPI ISL 419913|B.40|Australia|2020-03-20	Oceania|hCoV-19/Australia/VIC1279/2020|EPI ISL 430678|B.1.1|Australia|2020-04-07	0.0006050844	Oceania
Oceania|hCoV-19/Australia/SAP397/2020|EPI ISL 492162|B.1.5|Australia|2020-03-20	Oceania|hCoV-19/Australia/VIC1279/2020|EPI ISL 430678|B.1.1|Australia|2020-04-07	0.0002016115	Oceania
Oceania|hCoV-19/Guam/GU NHG 03/2020|EPI ISL 445000|B.6|Guam|2020-03-20	Oceania|hCoV-19/Australia/VIC1279/2020|EPI ISL 430678|B.1.1|Australia|2020-04-07	0.0004705690	Oceania
Oceania|hCoV-19/Australia/VIC123/2020|EPI ISL 419731|B.1.1|Australia|2020-03-20	Oceania|hCoV-19/Australia/VIC1279/2020|EPI ISL 430678|B.1.1|Australia|2020-04-07	0.0001343944	Oceania
Oceania|hCoV-19/Australia/SAP374/2020|EPI ISL 492139|B.1|Australia|2020-03-20	Oceania|hCoV-19/Australia/VIC1279/2020|EPI ISL 430678|B.1.1|Australia|2020-04-07	0.0003026075	Oceania
Oceania|hCoV-19/Australia/SAP386/2020|EPI ISL 492151|B.1.1|Australia|2020-03-20	Oceania|hCoV-19/Australia/VIC1279/2020|EPI ISL 430678|B.1.1|Australia|2020-04-07	0.0000671914	Oceania
Oceania|hCoV-19/Australia/SAP380/2020|EPI ISL 492145|B.6|Australia|2020-03-20	Oceania|hCoV-19/Australia/VIC1279/2020|EPI ISL 430678|B.1.1|Australia|2020-04-07	0.0004705690	Oceania
Oceania|hCoV-19/Australia/VIC129/2020|EPI ISL 419732|B|Australia|2020-03-20	Oceania|hCoV-19/Australia/VIC1279/2020|EPI ISL 430678|B.1.1|Australia|2020-04-07	0.0003024663	Oceania
Oceania|hCoV-19/Australia/VIC214/2020|EPI ISL 419909|B.1|Australia|2020-03-20	Oceania|hCoV-19/Australia/VIC1279/2020|EPI ISL 430678|B.1.1|Australia|2020-04-07	0.0002352291	Oceania
Oceania|hCoV-19/Australia/VIC339/2020|EPI ISL 426648|B.1.1.71|Australia|2020-03-20	Oceania|hCoV-19/Australia/VIC1279/2020|EPI ISL 430678|B.1.1|Australia|2020-04-07	0.0001343906	Oceania
Oceania|hCoV-19/Australia/VIC342/2020|EPI ISL 426651|B.31|Australia|2020-03-20	Oceania|hCoV-19/Australia/VIC1279/2020|EPI ISL 430678|B.1.1|Australia|2020-04-07	0.0005378555	Oceania
Oceania|hCoV-19/Australia/NSW2043/2020|EPI ISL 500614|B.1.98|Australia|2020-03-20	Oceania|hCoV-19/Australia/VIC1279/2020|EPI ISL 430678|B.1.1|Australia|2020-04-07	0.0001680013	Oceania
Oceania|hCoV-19/New Zealand/20VR1276/2020|EPI ISL 456201|B.31|New Zealand|2020-03-20	Oceania|hCoV-19/Australia/VIC1279/2020|EPI ISL 430678|B.1.1|Australia|2020-04-07	0.0006051123	Oceania
Oceania|hCoV-19/Australia/VIC216/2020|EPI ISL 419911|B.1|Australia|2020-03-20	Oceania|hCoV-19/Australia/VIC1279/2020|EPI ISL 430678|B.1.1|Australia|2020-04-07	0.0002352223	Oceania
Oceania|hCoV-19/Australia/VIC341/2020|EPI ISL 426650|B.1.5|Australia|2020-03-20	Oceania|hCoV-19/Australia/VIC1279/2020|EPI ISL 430678|B.1.1|Australia|2020-04-07	0.0002352250	Oceania
Oceania|hCoV-19/Australia/VIC211/2020|EPI ISL 419906|B.1|Australia|2020-03-20	Oceania|hCoV-19/Australia/VIC1279/2020|EPI ISL 430678|B.1.1|Australia|2020-04-07	0.0002352332	Oceania
Oceania|hCoV-19/Australia/VIC114/2020|EPI ISL 419725|B.1.5|Australia|2020-03-20	Oceania|hCoV-19/Australia/VIC1279/2020|EPI ISL 430678|B.1.1|Australia|2020-04-07	0.0001680061	Oceania
Oceania|hCoV-19/Australia/NSW2207/2020|EPI ISL 500665|B.1.1|Australia|2020-03-21	Oceania|hCoV-19/Australia/VIC1279/2020|EPI ISL 430678|B.1.1|Australia|2020-04-07	0.0000671925	Oceania
Oceania|hCoV-19/Australia/VIC234/2020|EPI ISL 419929|B.1.272|Australia|2020-03-21	Oceania|hCoV-19/Australia/VIC1279/2020|EPI ISL 430678|B.1.1|Australia|2020-04-07	0.0002688434	Oceania
Oceania|hCoV-19/Australia/SAP370/2020|EPI ISL 492135|B.1.5|Australia|2020-03-21	Oceania|hCoV-19/Australia/VIC1279/2020|EPI ISL 430678|B.1.1|Australia|2020-04-07	0.0002352291	Oceania
Oceania|hCoV-19/Australia/VIC236/2020|EPI ISL 419931|B.1|Australia|2020-03-21	Oceania|hCoV-19/Australia/VIC1279/2020|EPI ISL 430678|B.1.1|Australia|2020-04-07	0.0002352291	Oceania
Oceania|hCoV-19/Australia/VIC249/2020|EPI ISL 419944|B.1.1.254|Australia|2020-03-21	Oceania|hCoV-19/Australia/VIC1279/2020|EPI ISL 430678|B.1.1|Australia|2020-04-07	0.0001007891	Oceania
Oceania|hCoV-19/Australia/VIC242/2020|EPI ISL 419937|B|Australia|2020-03-21	Oceania|hCoV-19/Australia/VIC1279/2020|EPI ISL 430678|B.1.1|Australia|2020-04-07	0.0003024663	Oceania
Oceania|hCoV-19/Australia/VIC238/2020|EPI ISL 419933|B.1.1|Australia|2020-03-21	Oceania|hCoV-19/Australia/VIC1279/2020|EPI ISL 430678|B.1.1|Australia|2020-04-07	0.0000335940	Oceania
Oceania|hCoV-19/Australia/VIC354/2020|EPI ISL 426662|B.1.1.1|Australia|2020-03-21	Oceania|hCoV-19/Australia/VIC1279/2020|EPI ISL 430678|B.1.1|Australia|2020-04-07	0.0003024272	Oceania
Oceania|hCoV-19/Australia/VIC258/2020|EPI ISL 419951|B.1|Australia|2020-03-21	Oceania|hCoV-19/Australia/VIC1279/2020|EPI ISL 430678|B.1.1|Australia|2020-04-07	0.0002688310	Oceania
Oceania|hCoV-19/Australia/VIC353/2020|EPI ISL 426661|B.1.1|Australia|2020-03-21	Oceania|hCoV-19/Australia/VIC1279/2020|EPI ISL 430678|B.1.1|Australia|2020-04-07	0.0000671894	Oceania
Oceania|hCoV-19/Australia/NSW2259/2020|EPI ISL 500696|B.1.1|Australia|2020-03-21	Oceania|hCoV-19/Australia/VIC1279/2020|EPI ISL 430678|B.1.1|Australia|2020-04-07	0.0001007909	Oceania
Oceania|hCoV-19/Australia/VIC261/2020|EPI ISL 419954|B.1|Australia|2020-03-21	Oceania|hCoV-19/Australia/VIC1279/2020|EPI ISL 430678|B.1.1|Australia|2020-04-07	0.0002352223	Oceania
Oceania|hCoV-19/Australia/VIC237/2020|EPI ISL 419932|B.6|Australia|2020-03-21	Oceania|hCoV-19/Australia/VIC1279/2020|EPI ISL 430678|B.1.1|Australia|2020-04-07	0.0005714568	Oceania
Oceania|hCoV-19/Australia/VIC246/2020|EPI ISL 419941|B.1|Australia|2020-03-21	Oceania|hCoV-19/Australia/VIC1279/2020|EPI ISL 430678|B.1.1|Australia|2020-04-07	0.0002688558	Oceania
Oceania|hCoV-19/Australia/VIC230/2020|EPI ISL 419925|B.1.1|Australia|2020-03-21	Oceania|hCoV-19/Australia/VIC1279/2020|EPI ISL 430678|B.1.1|Australia|2020-04-07	0.0000672030	Oceania
Oceania|hCoV-19/Australia/SAP382/2020|EPI ISL 492147|B.40|Australia|2020-03-21	Oceania|hCoV-19/Australia/VIC1279/2020|EPI ISL 430678|B.1.1|Australia|2020-04-07	0.0004705826	Oceania
Oceania|hCoV-19/Australia/VIC243/2020|EPI ISL 419938|B.1|Australia|2020-03-21	Oceania|hCoV-19/Australia/VIC1279/2020|EPI ISL 430678|B.1.1|Australia|2020-04-07	0.0002688310	Oceania
Oceania|hCoV-19/Australia/VIC362/2020|EPI ISL 426670|B.1.1|Australia|2020-03-22	Oceania|hCoV-19/Australia/VIC1279/2020|EPI ISL 430678|B.1.1|Australia|2020-04-07	0.0001007891	Oceania
Oceania|hCoV-19/Australia/VIC275/2020|EPI ISL 419968|B.1|Australia|2020-03-22	Oceania|hCoV-19/Australia/VIC1279/2020|EPI ISL 430678|B.1.1|Australia|2020-04-07	0.0002016150	Oceania
Oceania|hCoV-19/Australia/VIC373/2020|EPI ISL 426680|B|Australia|2020-03-22	Oceania|hCoV-19/Australia/VIC1279/2020|EPI ISL 430678|B.1.1|Australia|2020-04-07	0.0002352223	Oceania
Oceania|hCoV-19/Australia/VIC269/2020|EPI ISL 419962|B.1.1|Australia|2020-03-22	Oceania|hCoV-19/Australia/VIC1279/2020|EPI ISL 430678|B.1.1|Australia|2020-04-07	0.0001007862	Oceania
Oceania|hCoV-19/Australia/VIC367/2020|EPI ISL 426675|A.2|Australia|2020-03-22	Oceania|hCoV-19/Australia/VIC1279/2020|EPI ISL 430678|B.1.1|Australia|2020-04-07	0.0005378152	Oceania
Oceania|hCoV-19/Australia/VIC285/2020|EPI ISL 419976|B.1.5|Australia|2020-03-22	Oceania|hCoV-19/Australia/VIC1279/2020|EPI ISL 430678|B.1.1|Australia|2020-04-07	0.0001680013	Oceania
Oceania|hCoV-19/Australia/VIC278/2020|EPI ISL 419971|B.1.5|Australia|2020-03-22	Oceania|hCoV-19/Australia/VIC1279/2020|EPI ISL 430678|B.1.1|Australia|2020-04-07	0.0002352182	Oceania
Oceania|hCoV-19/Australia/QLD1010/2020|EPI ISL 530270|B.6|Australia|2020-03-22	Oceania|hCoV-19/Australia/VIC1279/2020|EPI ISL 430678|B.1.1|Australia|2020-04-07	0.0005041827	Oceania
Oceania|hCoV-19/Australia/NSW2265/2020|EPI ISL 500700|B.1.370|Australia|2020-03-22	Oceania|hCoV-19/Australia/VIC1279/2020|EPI ISL 430678|B.1.1|Australia|2020-04-07	0.0002689123	Oceania
Oceania|hCoV-19/Australia/VIC276/2020|EPI ISL 419969|B.6|Australia|2020-03-22	Oceania|hCoV-19/Australia/VIC1279/2020|EPI ISL 430678|B.1.1|Australia|2020-04-07	0.0005378152	Oceania
Oceania|hCoV-19/Australia/SAP383/2020|EPI ISL 492148|B.1.5|Australia|2020-03-22	Oceania|hCoV-19/Australia/VIC1279/2020|EPI ISL 430678|B.1.1|Australia|2020-04-07	0.0002016115	Oceania
Oceania|hCoV-19/Australia/ACT0071/2020|EPI ISL 498531|B.40|Australia|2020-03-22	Oceania|hCoV-19/Australia/VIC1279/2020|EPI ISL 430678|B.1.1|Australia|2020-04-07	0.0005042147	Oceania
Oceania|hCoV-19/Australia/VIC134/2020|EPI ISL 419827|B.1.1|Australia|2020-03-22	Oceania|hCoV-19/Australia/VIC1279/2020|EPI ISL 430678|B.1.1|Australia|2020-04-07	0.0001007909	Oceania
Oceania|hCoV-19/Australia/VIC283/2020|EPI ISL 419974|B.1|Australia|2020-03-22	Oceania|hCoV-19/Australia/VIC1279/2020|EPI ISL 430678|B.1.1|Australia|2020-04-07	0.0002352332	Oceania
Oceania|hCoV-19/Australia/NSW2244/2020|EPI ISL 500684|B.1|Australia|2020-03-22	Oceania|hCoV-19/Australia/VIC1279/2020|EPI ISL 430678|B.1.1|Australia|2020-04-07	0.0002352332	Oceania
Oceania|hCoV-19/Australia/VIC267/2020|EPI ISL 419960|B.1|Australia|2020-03-22	Oceania|hCoV-19/Australia/VIC1279/2020|EPI ISL 430678|B.1.1|Australia|2020-04-07	0.0002352332	Oceania
Oceania|hCoV-19/Australia/VIC287/2020|EPI ISL 419978|B.1|Australia|2020-03-22	Oceania|hCoV-19/Australia/VIC1279/2020|EPI ISL 430678|B.1.1|Australia|2020-04-07	0.0002352223	Oceania
Oceania|hCoV-19/New Zealand/20VR1451/2020|EPI ISL 456218|B.3|New Zealand|2020-03-23	Oceania|hCoV-19/Australia/VIC1279/2020|EPI ISL 430678|B.1.1|Australia|2020-04-07	0.0004369252	Oceania
Oceania|hCoV-19/Australia/VIC299/2020|EPI ISL 419990|B.40|Australia|2020-03-23	Oceania|hCoV-19/Australia/VIC1279/2020|EPI ISL 430678|B.1.1|Australia|2020-04-07	0.0004369480	Oceania
Oceania|hCoV-19/Australia/SAP336/2020|EPI ISL 483113|B.1.5|Australia|2020-03-23	Oceania|hCoV-19/Australia/VIC1279/2020|EPI ISL 430678|B.1.1|Australia|2020-04-07	0.0001680090	Oceania
Oceania|hCoV-19/Australia/QLDID938/2020|EPI ISL 444612|B.1|Australia|2020-03-23	Oceania|hCoV-19/Australia/VIC1279/2020|EPI ISL 430678|B.1.1|Australia|2020-04-07	0.0002352223	Oceania
Oceania|hCoV-19/Australia/VIC384/2020|EPI ISL 426691|B.1.5|Australia|2020-03-23	Oceania|hCoV-19/Australia/VIC1279/2020|EPI ISL 430678|B.1.1|Australia|2020-04-07	0.0002352291	Oceania
Oceania|hCoV-19/Australia/VIC309/2020|EPI ISL 420000|B.1.1|Australia|2020-03-23	Oceania|hCoV-19/Australia/VIC1279/2020|EPI ISL 430678|B.1.1|Australia|2020-04-07	0.0000335940	Oceania
Oceania|hCoV-19/Australia/VIC308/2020|EPI ISL 419999|B.1|Australia|2020-03-23	Oceania|hCoV-19/Australia/VIC1279/2020|EPI ISL 430678|B.1.1|Australia|2020-04-07	0.0003024637	Oceania
Oceania|hCoV-19/Australia/VIC383/2020|EPI ISL 426690|B.1|Australia|2020-03-23	Oceania|hCoV-19/Australia/VIC1279/2020|EPI ISL 430678|B.1.1|Australia|2020-04-07	0.0002688310	Oceania
Oceania|hCoV-19/New Zealand/20VR1796/2020|EPI ISL 456255|B.1|New Zealand|2020-03-23	Oceania|hCoV-19/Australia/VIC1279/2020|EPI ISL 430678|B.1.1|Australia|2020-04-07	0.0003024777	Oceania
Oceania|hCoV-19/Australia/VIC530/2020|EPI ISL 426796|B.1|Australia|2020-03-23	Oceania|hCoV-19/Australia/VIC1279/2020|EPI ISL 430678|B.1.1|Australia|2020-04-07	0.0002016115	Oceania
Oceania|hCoV-19/Australia/VIC301/2020|EPI ISL 419992|B.40|Australia|2020-03-23	Oceania|hCoV-19/Australia/VIC1279/2020|EPI ISL 430678|B.1.1|Australia|2020-04-07	0.0004033098	Oceania
Oceania|hCoV-19/Australia/VIC389/2020|EPI ISL 426696|B|Australia|2020-03-23	Oceania|hCoV-19/Australia/VIC1279/2020|EPI ISL 430678|B.1.1|Australia|2020-04-07	0.0004705908	Oceania
Oceania|hCoV-19/New Zealand/20VR1618/2020|EPI ISL 456228|B.1.1.254|New Zealand|2020-03-23	Oceania|hCoV-19/Australia/VIC1279/2020|EPI ISL 430678|B.1.1|Australia|2020-04-07	0.0001007891	Oceania
Oceania|hCoV-19/New Zealand/20VR1626/2020|EPI ISL 456236|B.31|New Zealand|2020-03-23	Oceania|hCoV-19/Australia/VIC1279/2020|EPI ISL 430678|B.1.1|Australia|2020-04-07	0.0006051297	Oceania
Oceania|hCoV-19/Australia/VIC300/2020|EPI ISL 419991|B.1.5|Australia|2020-03-23	Oceania|hCoV-19/Australia/VIC1279/2020|EPI ISL 430678|B.1.1|Australia|2020-04-07	0.0002352182	Oceania
Oceania|hCoV-19/Australia/VIC296/2020|EPI ISL 419987|B.1.1|Australia|2020-03-23	Oceania|hCoV-19/Australia/VIC1279/2020|EPI ISL 430678|B.1.1|Australia|2020-04-07	0.0001007909	Oceania
Oceania|hCoV-19/Australia/VIC312/2020|EPI ISL 420003|B.1|Australia|2020-03-23	Oceania|hCoV-19/Australia/VIC1279/2020|EPI ISL 430678|B.1.1|Australia|2020-04-07	0.0002688434	Oceania
Oceania|hCoV-19/Australia/QLD985/2020|EPI ISL 530265|B.1|Australia|2020-03-24	Oceania|hCoV-19/Australia/VIC1279/2020|EPI ISL 430678|B.1.1|Australia|2020-04-07	0.0002352332	Oceania
Oceania|hCoV-19/Australia/QLDID941/2020|EPI ISL 447594|B.1.1|Australia|2020-03-24	Oceania|hCoV-19/Australia/VIC1279/2020|EPI ISL 430678|B.1.1|Australia|2020-04-07	0.0000671925	Oceania
Oceania|hCoV-19/Australia/VIC13741/2020|EPI ISL 563820|B.40|Australia|2020-03-24	Oceania|hCoV-19/Australia/VIC1279/2020|EPI ISL 430678|B.1.1|Australia|2020-04-07	0.0005041827	Oceania
Oceania|hCoV-19/Australia/VIC395/2020|EPI ISL 426698|B.1|Australia|2020-03-24	Oceania|hCoV-19/Australia/VIC1279/2020|EPI ISL 430678|B.1.1|Australia|2020-04-07	0.0003696995	Oceania
Oceania|hCoV-19/New Zealand/20VR1581/2020|EPI ISL 456223|B.1.1|New Zealand|2020-03-24	Oceania|hCoV-19/Australia/VIC1279/2020|EPI ISL 430678|B.1.1|Australia|2020-04-07	0.0001007909	Oceania
Oceania|hCoV-19/Australia/VIC315/2020|EPI ISL 420006|B.1.1|Australia|2020-03-24	Oceania|hCoV-19/Australia/VIC1279/2020|EPI ISL 430678|B.1.1|Australia|2020-04-07	0.0000671894	Oceania
Oceania|hCoV-19/Australia/VIC541/2020|EPI ISL 426806|B.1.5|Australia|2020-03-24	Oceania|hCoV-19/Australia/VIC1279/2020|EPI ISL 430678|B.1.1|Australia|2020-04-07	0.0002016150	Oceania
Oceania|hCoV-19/Australia/VIC449/2020|EPI ISL 426745|B.1|Australia|2020-03-24	Oceania|hCoV-19/Australia/VIC1279/2020|EPI ISL 430678|B.1.1|Australia|2020-04-07	0.0002352332	Oceania
Oceania|hCoV-19/Australia/VIC394/2020|EPI ISL 426697|B.1.1.296|Australia|2020-03-24	Oceania|hCoV-19/Australia/VIC1279/2020|EPI ISL 430678|B.1.1|Australia|2020-04-07	0.0001343968	Oceania
Oceania|hCoV-19/Australia/SAP244/2020|EPI ISL 468002|B.1.1.1|Australia|2020-03-24	Oceania|hCoV-19/Australia/VIC1279/2020|EPI ISL 430678|B.1.1|Australia|2020-04-07	0.0002015999	Oceania
Oceania|hCoV-19/Guam/GU-NHG-02/2020|EPI ISL 444610|B.6|Guam|2020-03-24	Oceania|hCoV-19/Australia/VIC1279/2020|EPI ISL 430678|B.1.1|Australia|2020-04-07	0.0004369279	Oceania
Oceania|hCoV-19/Australia/VIC325/2020|EPI ISL 420016|B.31|Australia|2020-03-24	Oceania|hCoV-19/Australia/VIC1279/2020|EPI ISL 430678|B.1.1|Australia|2020-04-07	0.0005378555	Oceania
Oceania|hCoV-19/Australia/VIC321/2020|EPI ISL 420012|B.1|Australia|2020-03-24	Oceania|hCoV-19/Australia/VIC1279/2020|EPI ISL 430678|B.1.1|Australia|2020-04-07	0.0002352223	Oceania
Oceania|hCoV-19/Australia/WA56/2020|EPI ISL 470873|B.1|Australia|2020-03-24	Oceania|hCoV-19/Australia/VIC1279/2020|EPI ISL 430678|B.1.1|Australia|2020-04-07	0.0002689278	Oceania
Oceania|hCoV-19/Australia/VIC540/2020|EPI ISL 426805|B.1|Australia|2020-03-24	Oceania|hCoV-19/Australia/VIC1279/2020|EPI ISL 430678|B.1.1|Australia|2020-04-07	0.0003696995	Oceania
Oceania|hCoV-19/Australia/QLD986/2020|EPI ISL 530266|B.1.5|Australia|2020-03-24	Oceania|hCoV-19/Australia/VIC1279/2020|EPI ISL 430678|B.1.1|Australia|2020-04-07	0.0002352250	Oceania
Oceania|hCoV-19/Australia/QLDID939/2020|EPI ISL 444793|B.1.265|Australia|2020-03-24	Oceania|hCoV-19/Australia/VIC1279/2020|EPI ISL 430678|B.1.1|Australia|2020-04-07	0.0002688705	Oceania
Oceania|hCoV-19/Australia/VIC555/2020|EPI ISL 426816|B.1.3|Australia|2020-03-25	Oceania|hCoV-19/Australia/VIC1279/2020|EPI ISL 430678|B.1.1|Australia|2020-04-07	0.0002688581	Oceania
Oceania|hCoV-19/Australia/QLDID935/2020|EPI ISL 436097|B.1.5|Australia|2020-03-25	Oceania|hCoV-19/Australia/VIC1279/2020|EPI ISL 430678|B.1.1|Australia|2020-04-07	0.0002352291	Oceania
Oceania|hCoV-19/Australia/VIC548/2020|EPI ISL 426811|B.1.1|Australia|2020-03-25	Oceania|hCoV-19/Australia/VIC1279/2020|EPI ISL 430678|B.1.1|Australia|2020-04-07	0.0000671925	Oceania
Oceania|hCoV-19/Australia/SAP242/2020|EPI ISL 468023|B.1|Australia|2020-03-25	Oceania|hCoV-19/Australia/VIC1279/2020|EPI ISL 430678|B.1.1|Australia|2020-04-07	0.0002352223	Oceania
Oceania|hCoV-19/Australia/VIC535/2020|EPI ISL 426801|B|Australia|2020-03-25	Oceania|hCoV-19/Australia/VIC1279/2020|EPI ISL 430678|B.1.1|Australia|2020-04-07	0.0003696962	Oceania
Oceania|hCoV-19/New Zealand/20VR1765/2020|EPI ISL 536789|B.31|New Zealand|2020-03-25	Oceania|hCoV-19/Australia/VIC1279/2020|EPI ISL 430678|B.1.1|Australia|2020-04-07	0.0006051297	Oceania
Oceania|hCoV-19/Australia/VIC597/2020|EPI ISL 426854|B.1.1|Australia|2020-03-25	Oceania|hCoV-19/Australia/VIC1279/2020|EPI ISL 430678|B.1.1|Australia|2020-04-07	0.0001007909	Oceania
Oceania|hCoV-19/Australia/SAP256/2020|EPI ISL 468028|B.1|Australia|2020-03-25	Oceania|hCoV-19/Australia/VIC1279/2020|EPI ISL 430678|B.1.1|Australia|2020-04-07	0.0002352223	Oceania
Oceania|hCoV-19/Australia/VIC566/2020|EPI ISL 426826|B.1|Australia|2020-03-25	Oceania|hCoV-19/Australia/VIC1279/2020|EPI ISL 430678|B.1.1|Australia|2020-04-07	0.0002016150	Oceania
Oceania|hCoV-19/Australia/SAP273/2020|EPI ISL 468029|B.1.5|Australia|2020-03-25	Oceania|hCoV-19/Australia/VIC1279/2020|EPI ISL 430678|B.1.1|Australia|2020-04-07	0.0002016115	Oceania
Oceania|hCoV-19/Australia/QLD962/2020|EPI ISL 530241|B.1|Australia|2020-03-25	Oceania|hCoV-19/Australia/VIC1279/2020|EPI ISL 430678|B.1.1|Australia|2020-04-07	0.0002016150	Oceania
Oceania|hCoV-19/Australia/SAP263/2020|EPI ISL 468022|A|Australia|2020-03-25	Oceania|hCoV-19/Australia/VIC1279/2020|EPI ISL 430678|B.1.1|Australia|2020-04-07	0.0005042116	Oceania
Oceania|hCoV-19/Australia/VIC571/2020|EPI ISL 426831|B.1.370|Australia|2020-03-25	Oceania|hCoV-19/Australia/VIC1279/2020|EPI ISL 430678|B.1.1|Australia|2020-04-07	0.0003024411	Oceania
Oceania|hCoV-19/Australia/VIC561/2020|EPI ISL 426822|B.1.1|Australia|2020-03-25	Oceania|hCoV-19/Australia/VIC1279/2020|EPI ISL 430678|B.1.1|Australia|2020-04-07	0.0001343906	Oceania
Oceania|hCoV-19/Australia/QLD960/2020|EPI ISL 530242|B.1.1|Australia|2020-03-25	Oceania|hCoV-19/Australia/VIC1279/2020|EPI ISL 430678|B.1.1|Australia|2020-04-07	0.0000335940	Oceania
Oceania|hCoV-19/Australia/NSW166/2020|EPI ISL 427771|B.1.1|Australia|2020-03-25	Oceania|hCoV-19/Australia/VIC1279/2020|EPI ISL 430678|B.1.1|Australia|2020-04-07	0.0000680474	Oceania
Oceania|hCoV-19/Australia/NSW221/2020|EPI ISL 451487|B.6|Australia|2020-03-25	Oceania|hCoV-19/Australia/VIC1279/2020|EPI ISL 430678|B.1.1|Australia|2020-04-07	0.0005446356	Oceania
Oceania|hCoV-19/Australia/VIC617/2020|EPI ISL 426872|B.1|Australia|2020-03-26	Oceania|hCoV-19/Australia/VIC1279/2020|EPI ISL 430678|B.1.1|Australia|2020-04-07	0.0002352331	Oceania
Oceania|hCoV-19/New Zealand/20VR1783/2020|EPI ISL 456252|B.31|New Zealand|2020-03-26	Oceania|hCoV-19/Australia/VIC1279/2020|EPI ISL 430678|B.1.1|Australia|2020-04-07	0.0006387611	Oceania
Oceania|hCoV-19/Australia/NSW2435/2020|EPI ISL 527016|B.1.5|Australia|2020-03-26	Oceania|hCoV-19/Australia/VIC1279/2020|EPI ISL 430678|B.1.1|Australia|2020-04-07	0.0001680061	Oceania
Oceania|hCoV-19/Australia/VIC942/2020|EPI ISL 430639|B.1|Australia|2020-03-26	Oceania|hCoV-19/Australia/VIC1279/2020|EPI ISL 430678|B.1.1|Australia|2020-04-07	0.0003024550	Oceania
Oceania|hCoV-19/Australia/QLD1012/2020|EPI ISL 530272|B.40|Australia|2020-03-26	Oceania|hCoV-19/Australia/VIC1279/2020|EPI ISL 430678|B.1.1|Australia|2020-04-07	0.0004369404	Oceania
Oceania|hCoV-19/Australia/SAP319/2020|EPI ISL 483099|B.1.1|Australia|2020-03-26	Oceania|hCoV-19/Australia/VIC1279/2020|EPI ISL 430678|B.1.1|Australia|2020-04-07	0.0001679839	Oceania
Oceania|hCoV-19/Australia/SAP246/2020|EPI ISL 468014|B.1.153|Australia|2020-03-26	Oceania|hCoV-19/Australia/VIC1279/2020|EPI ISL 430678|B.1.1|Australia|2020-04-07	0.0002016208	Oceania
Oceania|hCoV-19/New Zealand/20VR1773/2020|EPI ISL 456244|B.1.1|New Zealand|2020-03-26	Oceania|hCoV-19/Australia/VIC1279/2020|EPI ISL 430678|B.1.1|Australia|2020-04-07	0.0001007909	Oceania
Oceania|hCoV-19/Guam/GU NHG 01/2020|EPI ISL 444998|B.6|Guam|2020-03-26	Oceania|hCoV-19/Australia/VIC1279/2020|EPI ISL 430678|B.1.1|Australia|2020-04-07	0.0005377905	Oceania
Oceania|hCoV-19/Australia/QLD965/2020|EPI ISL 530244|B.1.5|Australia|2020-03-26	Oceania|hCoV-19/Australia/VIC1279/2020|EPI ISL 430678|B.1.1|Australia|2020-04-07	0.0002016150	Oceania
Oceania|hCoV-19/Australia/VIC458/2020|EPI ISL 426752|B.1.255|Australia|2020-03-26	Oceania|hCoV-19/Australia/VIC1279/2020|EPI ISL 430678|B.1.1|Australia|2020-04-07	0.0002016150	Oceania
Oceania|hCoV-19/Australia/SAP051/2020|EPI ISL 451090|B.1.255|Australia|2020-03-26	Oceania|hCoV-19/Australia/VIC1279/2020|EPI ISL 430678|B.1.1|Australia|2020-04-07	0.0002688434	Oceania
Oceania|hCoV-19/Australia/SAP052/2020|EPI ISL 451091|B.1|Australia|2020-03-26	Oceania|hCoV-19/Australia/VIC1279/2020|EPI ISL 430678|B.1.1|Australia|2020-04-07	0.0002352332	Oceania
Oceania|hCoV-19/Australia/QLDID940/2020|EPI ISL 444794|B.1|Australia|2020-03-26	Oceania|hCoV-19/Australia/VIC1279/2020|EPI ISL 430678|B.1.1|Australia|2020-04-07	0.0002688434	Oceania
Oceania|hCoV-19/New Zealand/20VR1779/2020|EPI ISL 456248|B.1|New Zealand|2020-03-26	Oceania|hCoV-19/Australia/VIC1279/2020|EPI ISL 430678|B.1.1|Australia|2020-04-07	0.0002688434	Oceania
Oceania|hCoV-19/Australia/VIC1995/2020|EPI ISL 521901|B.1.370|Australia|2020-03-26	Oceania|hCoV-19/Australia/VIC1279/2020|EPI ISL 430678|B.1.1|Australia|2020-04-07	0.0003024550	Oceania
Oceania|hCoV-19/Australia/SAP221/2020|EPI ISL 468026|B.1.1|Australia|2020-03-26	Oceania|hCoV-19/Australia/VIC1279/2020|EPI ISL 430678|B.1.1|Australia|2020-04-07	0.0001007862	Oceania
Oceania|hCoV-19/Australia/NSW220/2020|EPI ISL 451486|B|Australia|2020-03-26	Oceania|hCoV-19/Australia/VIC1279/2020|EPI ISL 430678|B.1.1|Australia|2020-04-07	0.0004765503	Oceania
Oceania|hCoV-19/Australia/SAP310/2020|EPI ISL 483093|B|Australia|2020-03-27	Oceania|hCoV-19/Australia/VIC1279/2020|EPI ISL 430678|B.1.1|Australia|2020-04-07	0.0004369480	Oceania
Oceania|hCoV-19/Australia/VIC668/2020|EPI ISL 426964|B|Australia|2020-03-27	Oceania|hCoV-19/Australia/VIC1279/2020|EPI ISL 430678|B.1.1|Australia|2020-04-07	0.0004705690	Oceania
Oceania|hCoV-19/Australia/VIC667/2020|EPI ISL 426963|B.3|Australia|2020-03-27	Oceania|hCoV-19/Australia/VIC1279/2020|EPI ISL 430678|B.1.1|Australia|2020-04-07	0.0004033073	Oceania
Oceania|hCoV-19/Australia/SAP327/2020|EPI ISL 483105|B.1|Australia|2020-03-27	Oceania|hCoV-19/Australia/VIC1279/2020|EPI ISL 430678|B.1.1|Australia|2020-04-07	0.0003361793	Oceania
Oceania|hCoV-19/Australia/SAP056/2020|EPI ISL 451095|B.1|Australia|2020-03-27	Oceania|hCoV-19/Australia/VIC1279/2020|EPI ISL 430678|B.1.1|Australia|2020-04-07	0.0002016150	Oceania
Oceania|hCoV-19/Australia/SAP331/2020|EPI ISL 483109|B.1.370|Australia|2020-03-27	Oceania|hCoV-19/Australia/VIC1279/2020|EPI ISL 430678|B.1.1|Australia|2020-04-07	0.0003360525	Oceania
Oceania|hCoV-19/Australia/SAP309/2020|EPI ISL 483092|B|Australia|2020-03-27	Oceania|hCoV-19/Australia/VIC1279/2020|EPI ISL 430678|B.1.1|Australia|2020-04-07	0.0004705691	Oceania
Oceania|hCoV-19/New Zealand/20VR1624/2020|EPI ISL 456234|B.1|New Zealand|2020-03-27	Oceania|hCoV-19/Australia/VIC1279/2020|EPI ISL 430678|B.1.1|Australia|2020-04-07	0.0002352291	Oceania
Oceania|hCoV-19/Australia/VIC677/2020|EPI ISL 426972|B.1|Australia|2020-03-27	Oceania|hCoV-19/Australia/VIC1279/2020|EPI ISL 430678|B.1.1|Australia|2020-04-07	0.0002688434	Oceania
Oceania|hCoV-19/Australia/SAP058/2020|EPI ISL 451097|B.1|Australia|2020-03-27	Oceania|hCoV-19/Australia/VIC1279/2020|EPI ISL 430678|B.1.1|Australia|2020-04-07	0.0002352332	Oceania
Oceania|hCoV-19/Australia/VIC665/2020|EPI ISL 426961|B.1|Australia|2020-03-27	Oceania|hCoV-19/Australia/VIC1279/2020|EPI ISL 430678|B.1.1|Australia|2020-04-07	0.0001680090	Oceania
Oceania|hCoV-19/Australia/VIC606/2020|EPI ISL 426861|B.1.255|Australia|2020-03-27	Oceania|hCoV-19/Australia/VIC1279/2020|EPI ISL 430678|B.1.1|Australia|2020-04-07	0.0002016150	Oceania
Oceania|hCoV-19/New Zealand/20VR2581/2020|EPI ISL 548127|B.1.3|New Zealand|2020-03-27	Oceania|hCoV-19/Australia/VIC1279/2020|EPI ISL 430678|B.1.1|Australia|2020-04-07	0.0003361509	Oceania
Oceania|hCoV-19/Australia/NSW305/2020|EPI ISL 451569|B.1|Australia|2020-03-27	Oceania|hCoV-19/Australia/VIC1279/2020|EPI ISL 430678|B.1.1|Australia|2020-04-07	0.0002382155	Oceania
Oceania|hCoV-19/Australia/NSW261/2020|EPI ISL 451526|B.1.1|Australia|2020-03-27	Oceania|hCoV-19/Australia/VIC1279/2020|EPI ISL 430678|B.1.1|Australia|2020-04-07	0.0000680442	Oceania
Oceania|hCoV-19/Australia/NSW233/2020|EPI ISL 451499|B.1.5|Australia|2020-03-27	Oceania|hCoV-19/Australia/VIC1279/2020|EPI ISL 430678|B.1.1|Australia|2020-04-07	0.0002722678	Oceania
Oceania|hCoV-19/Australia/NSW278/2020|EPI ISL 451542|B.1.1|Australia|2020-03-27	Oceania|hCoV-19/Australia/VIC1279/2020|EPI ISL 430678|B.1.1|Australia|2020-04-07	0.0000340214	Oceania
Oceania|hCoV-19/Australia/NSW234/2020|EPI ISL 451500|B.1.5|Australia|2020-03-27	Oceania|hCoV-19/Australia/VIC1279/2020|EPI ISL 430678|B.1.1|Australia|2020-04-07	0.0001361083	Oceania
Oceania|hCoV-19/Australia/SAP061/2020|EPI ISL 451100|B.1|Australia|2020-03-28	Oceania|hCoV-19/Australia/VIC1279/2020|EPI ISL 430678|B.1.1|Australia|2020-04-07	0.0002352331	Oceania
Oceania|hCoV-19/Australia/SAP334/2020|EPI ISL 483111|B.1.5|Australia|2020-03-28	Oceania|hCoV-19/Australia/VIC1279/2020|EPI ISL 430678|B.1.1|Australia|2020-04-07	0.0002352291	Oceania
Oceania|hCoV-19/New Zealand/20VR1839/2020|EPI ISL 456280|B.31|New Zealand|2020-03-28	Oceania|hCoV-19/Australia/VIC1279/2020|EPI ISL 430678|B.1.1|Australia|2020-04-07	0.0005714832	Oceania
Oceania|hCoV-19/Australia/VIC808/2020|EPI ISL 427082|B.31|Australia|2020-03-28	Oceania|hCoV-19/Australia/VIC1279/2020|EPI ISL 430678|B.1.1|Australia|2020-04-07	0.0006387428	Oceania
Oceania|hCoV-19/Australia/VIC652/2020|EPI ISL 426948|B.1.5|Australia|2020-03-28	Oceania|hCoV-19/Australia/VIC1279/2020|EPI ISL 430678|B.1.1|Australia|2020-04-07	0.0001343983	Oceania
Oceania|hCoV-19/Australia/SAP062/2020|EPI ISL 451101|B.1|Australia|2020-03-28	Oceania|hCoV-19/Australia/VIC1279/2020|EPI ISL 430678|B.1.1|Australia|2020-04-07	0.0002352332	Oceania
Oceania|hCoV-19/Australia/VIC685/2020|EPI ISL 426980|B.40|Australia|2020-03-28	Oceania|hCoV-19/Australia/VIC1279/2020|EPI ISL 430678|B.1.1|Australia|2020-04-07	0.0006051018	Oceania
Oceania|hCoV-19/Australia/VIC-CBA3/2020|EPI ISL 420877|B.1.1|Australia|2020-03-28	Oceania|hCoV-19/Australia/VIC1279/2020|EPI ISL 430678|B.1.1|Australia|2020-04-07	0.0001343844	Oceania
Oceania|hCoV-19/Australia/VIC644/2020|EPI ISL 426940|B.1|Australia|2020-03-28	Oceania|hCoV-19/Australia/VIC1279/2020|EPI ISL 430678|B.1.1|Australia|2020-04-07	0.0003360835	Oceania
Oceania|hCoV-19/Australia/NSW322/2020|EPI ISL 451584|B.1|Australia|2020-03-28	Oceania|hCoV-19/Australia/VIC1279/2020|EPI ISL 430678|B.1.1|Australia|2020-04-07	0.0002382155	Oceania
Oceania|hCoV-19/Australia/NSW511/2020|EPI ISL 455051|B.1.5|Australia|2020-03-28	Oceania|hCoV-19/Australia/VIC1279/2020|EPI ISL 430678|B.1.1|Australia|2020-04-07	0.0001361083	Oceania
Oceania|hCoV-19/Australia/NSW538/2020|EPI ISL 455077|B.1|Australia|2020-03-28	Oceania|hCoV-19/Australia/VIC1279/2020|EPI ISL 430678|B.1.1|Australia|2020-04-07	0.0002382155	Oceania
Oceania|hCoV-19/Australia/NSW225/2020|EPI ISL 451491|B.1.1.296|Australia|2020-03-28	Oceania|hCoV-19/Australia/VIC1279/2020|EPI ISL 430678|B.1.1|Australia|2020-04-07	0.0001701370	Oceania
Oceania|hCoV-19/Australia/NSW247/2020|EPI ISL 451512|B.1.5|Australia|2020-03-28	Oceania|hCoV-19/Australia/VIC1279/2020|EPI ISL 430678|B.1.1|Australia|2020-04-07	0.0001701439	Oceania
Oceania|hCoV-19/Australia/NSW266/2020|EPI ISL 451531|B.40|Australia|2020-03-28	Oceania|hCoV-19/Australia/VIC1279/2020|EPI ISL 430678|B.1.1|Australia|2020-04-07	0.0004765726	Oceania
Oceania|hCoV-19/Australia/NSW227/2020|EPI ISL 451493|B.1|Australia|2020-03-28	Oceania|hCoV-19/Australia/VIC1279/2020|EPI ISL 430678|B.1.1|Australia|2020-04-07	0.0002041710	Oceania
Oceania|hCoV-19/Australia/NSW279/2020|EPI ISL 451543|B.1|Australia|2020-03-28	Oceania|hCoV-19/Australia/VIC1279/2020|EPI ISL 430678|B.1.1|Australia|2020-04-07	0.0002041805	Oceania
Oceania|hCoV-19/Australia/NSW229/2020|EPI ISL 451495|B.4|Australia|2020-03-28	Oceania|hCoV-19/Australia/VIC1279/2020|EPI ISL 430678|B.1.1|Australia|2020-04-07	0.0005787379	Oceania
Oceania|hCoV-19/Australia/VIC639/2020|EPI ISL 426935|B.1|Australia|2020-03-29	Oceania|hCoV-19/Australia/VIC1279/2020|EPI ISL 430678|B.1.1|Australia|2020-04-07	0.0002352290	Oceania
Oceania|hCoV-19/Australia/SAP067/2020|EPI ISL 451105|B.1.275|Australia|2020-03-29	Oceania|hCoV-19/Australia/VIC1279/2020|EPI ISL 430678|B.1.1|Australia|2020-04-07	0.0002352223	Oceania
Oceania|hCoV-19/Australia/VIC682/2020|EPI ISL 426977|B.1.5|Australia|2020-03-29	Oceania|hCoV-19/Australia/VIC1279/2020|EPI ISL 430678|B.1.1|Australia|2020-04-07	0.0001343983	Oceania
Oceania|hCoV-19/Australia/VIC712/2020|EPI ISL 426999|B.1|Australia|2020-03-29	Oceania|hCoV-19/Australia/VIC1279/2020|EPI ISL 430678|B.1.1|Australia|2020-04-07	0.0002016150	Oceania
Oceania|hCoV-19/Australia/VIC710/2020|EPI ISL 426997|B.52|Australia|2020-03-29	Oceania|hCoV-19/Australia/VIC1279/2020|EPI ISL 430678|B.1.1|Australia|2020-04-07	0.0004033248	Oceania
Oceania|hCoV-19/Australia/SAP065/2020|EPI ISL 451103|B.1|Australia|2020-03-29	Oceania|hCoV-19/Australia/VIC1279/2020|EPI ISL 430678|B.1.1|Australia|2020-04-07	0.0002016150	Oceania
Oceania|hCoV-19/Australia/SAP204/2020|EPI ISL 468013|B.1.1|Australia|2020-03-29	Oceania|hCoV-19/Australia/VIC1279/2020|EPI ISL 430678|B.1.1|Australia|2020-04-07	0.0000335974	Oceania
Oceania|hCoV-19/Australia/VIC638/2020|EPI ISL 426934|B.1.1|Australia|2020-03-29	Oceania|hCoV-19/Australia/VIC1279/2020|EPI ISL 430678|B.1.1|Australia|2020-04-07	0.0000335940	Oceania
Oceania|hCoV-19/Australia/NSW249/2020|EPI ISL 451514|B.1.1|Australia|2020-03-29	Oceania|hCoV-19/Australia/VIC1279/2020|EPI ISL 430678|B.1.1|Australia|2020-04-07	0.0000680442	Oceania
Oceania|hCoV-19/Australia/NSW555/2020|EPI ISL 455094|B.1.5|Australia|2020-03-29	Oceania|hCoV-19/Australia/VIC1279/2020|EPI ISL 430678|B.1.1|Australia|2020-04-07	0.0002382182	Oceania
Oceania|hCoV-19/Australia/NSW342/2020|EPI ISL 451604|B.1.178|Australia|2020-03-29	Oceania|hCoV-19/Australia/VIC1279/2020|EPI ISL 430678|B.1.1|Australia|2020-04-07	0.0002382155	Oceania
Oceania|hCoV-19/Australia/NSW224/2020|EPI ISL 451490|B.1.255|Australia|2020-03-29	Oceania|hCoV-19/Australia/VIC1279/2020|EPI ISL 430678|B.1.1|Australia|2020-04-07	0.0002722520	Oceania
Oceania|hCoV-19/Australia/NSW311/2020|EPI ISL 451575|B.1|Australia|2020-03-29	Oceania|hCoV-19/Australia/VIC1279/2020|EPI ISL 430678|B.1.1|Australia|2020-04-07	0.0002382155	Oceania
Oceania|hCoV-19/Australia/NSW246/2020|EPI ISL 451511|B.6|Australia|2020-03-29	Oceania|hCoV-19/Australia/VIC1279/2020|EPI ISL 430678|B.1.1|Australia|2020-04-07	0.0005446609	Oceania
Oceania|hCoV-19/Australia/WA111/2020|EPI ISL 512764|B.1|Australia|2020-03-29	Oceania|hCoV-19/Australia/VIC1279/2020|EPI ISL 430678|B.1.1|Australia|2020-04-07	0.0002041944	Oceania
Oceania|hCoV-19/New Zealand/20VR1837/2020|EPI ISL 456278|B.1|New Zealand|2020-03-29	Oceania|hCoV-19/Australia/VIC1279/2020|EPI ISL 430678|B.1.1|Australia|2020-04-07	0.0002352418	Oceania
Oceania|hCoV-19/Australia/VIC744/2020|EPI ISL 427022|B.1.1.8|Australia|2020-03-29	Oceania|hCoV-19/Australia/VIC1279/2020|EPI ISL 430678|B.1.1|Australia|2020-04-07	0.0001009015	Oceania
Oceania|hCoV-19/Australia/TAS226/2020|EPI ISL 522655|B.1|Australia|2020-03-29	Oceania|hCoV-19/Australia/VIC1279/2020|EPI ISL 430678|B.1.1|Australia|2020-04-07	0.0002355547	Oceania
Oceania|hCoV-19/Australia/VIC731/2020|EPI ISL 427010|B.1.1|Australia|2020-03-30	Oceania|hCoV-19/Australia/VIC1279/2020|EPI ISL 430678|B.1.1|Australia|2020-04-07	0.0001007862	Oceania
Oceania|hCoV-19/Australia/VIC779/2020|EPI ISL 427054|B.52|Australia|2020-03-30	Oceania|hCoV-19/Australia/VIC1279/2020|EPI ISL 430678|B.1.1|Australia|2020-04-07	0.0005378353	Oceania
Oceania|hCoV-19/Australia/SAP070/2020|EPI ISL 451108|B.1|Australia|2020-03-30	Oceania|hCoV-19/Australia/VIC1279/2020|EPI ISL 430678|B.1.1|Australia|2020-04-07	0.0002352331	Oceania
Oceania|hCoV-19/Australia/VIC752/2020|EPI ISL 427029|B.4|Australia|2020-03-30	Oceania|hCoV-19/Australia/VIC1279/2020|EPI ISL 430678|B.1.1|Australia|2020-04-07	0.0005714996	Oceania
Oceania|hCoV-19/Australia/SAP451/2020|EPI ISL 508141|B.1|Australia|2020-03-30	Oceania|hCoV-19/Australia/VIC1279/2020|EPI ISL 430678|B.1.1|Australia|2020-04-07	0.0004032841	Oceania
Oceania|hCoV-19/Australia/SAP206/2020|EPI ISL 468036|B.1.201|Australia|2020-03-30	Oceania|hCoV-19/Australia/VIC1279/2020|EPI ISL 430678|B.1.1|Australia|2020-04-07	0.0002016150	Oceania
Oceania|hCoV-19/Australia/NSW562/2020|EPI ISL 478674|B.1|Australia|2020-03-30	Oceania|hCoV-19/Australia/VIC1279/2020|EPI ISL 430678|B.1.1|Australia|2020-04-07	0.0002041805	Oceania
Oceania|hCoV-19/Australia/NSW303/2020|EPI ISL 451567|B.1.1|Australia|2020-03-30	Oceania|hCoV-19/Australia/VIC1279/2020|EPI ISL 430678|B.1.1|Australia|2020-04-07	0.0000680442	Oceania
Oceania|hCoV-19/Australia/NSW243/2020|EPI ISL 451509|B.3|Australia|2020-03-30	Oceania|hCoV-19/Australia/VIC1279/2020|EPI ISL 430678|B.1.1|Australia|2020-04-07	0.0003743959	Oceania
Oceania|hCoV-19/Australia/NSW292/2020|EPI ISL 451556|B.1.5|Australia|2020-03-30	Oceania|hCoV-19/Australia/VIC1279/2020|EPI ISL 430678|B.1.1|Australia|2020-04-07	0.0001361083	Oceania
Oceania|hCoV-19/Australia/NSW268/2020|EPI ISL 451533|B.1|Australia|2020-03-30	Oceania|hCoV-19/Australia/VIC1279/2020|EPI ISL 430678|B.1.1|Australia|2020-04-07	0.0002382954	Oceania
Oceania|hCoV-19/Australia/WA86/2020|EPI ISL 512739|B.1.1|Australia|2020-03-30	Oceania|hCoV-19/Australia/VIC1279/2020|EPI ISL 430678|B.1.1|Australia|2020-04-07	0.0001701456	Oceania
Oceania|hCoV-19/New Zealand/20VR1856/2020|EPI ISL 456284|B.31|New Zealand|2020-03-30	Oceania|hCoV-19/Australia/VIC1279/2020|EPI ISL 430678|B.1.1|Australia|2020-04-07	0.0005378486	Oceania
Oceania|hCoV-19/Australia/NSW581/2020|EPI ISL 478693|B.1|Australia|2020-03-30	Oceania|hCoV-19/Australia/VIC1279/2020|EPI ISL 430678|B.1.1|Australia|2020-04-07	0.0002382317	Oceania
Oceania|hCoV-19/Australia/VIC931/2020|EPI ISL 427159|B.1.1.1|Australia|2020-03-30	Oceania|hCoV-19/Australia/VIC1279/2020|EPI ISL 430678|B.1.1|Australia|2020-04-07	0.0001344215	Oceania
Oceania|hCoV-19/Australia/VIC780/2020|EPI ISL 427055|B.1.1|Australia|2020-03-30	Oceania|hCoV-19/Australia/VIC1279/2020|EPI ISL 430678|B.1.1|Australia|2020-04-07	0.0000672174	Oceania
Oceania|hCoV-19/New Zealand/20VR1862/2020|EPI ISL 456288|B.1|New Zealand|2020-03-30	Oceania|hCoV-19/Australia/VIC1279/2020|EPI ISL 430678|B.1.1|Australia|2020-04-07	0.0002353142	Oceania
Oceania|hCoV-19/Australia/VIC753/2020|EPI ISL 427030|B.31|Australia|2020-03-30	Oceania|hCoV-19/Australia/VIC1279/2020|EPI ISL 430678|B.1.1|Australia|2020-04-07	0.0005720336	Oceania
Oceania|hCoV-19/Australia/SAP285/2020|EPI ISL 468035|B.1.1|Australia|2020-03-31	Oceania|hCoV-19/Australia/VIC1279/2020|EPI ISL 430678|B.1.1|Australia|2020-04-07	0.0001007862	Oceania
Oceania|hCoV-19/Australia/SAP268/2020|EPI ISL 468043|B.3|Australia|2020-03-31	Oceania|hCoV-19/Australia/VIC1279/2020|EPI ISL 430678|B.1.1|Australia|2020-04-07	0.0003696802	Oceania
Oceania|hCoV-19/Australia/QLD963/2020|EPI ISL 530226|B.1|Australia|2020-03-31	Oceania|hCoV-19/Australia/VIC1279/2020|EPI ISL 430678|B.1.1|Australia|2020-04-07	0.0003360622	Oceania
Oceania|hCoV-19/Australia/WA12/2020|EPI ISL 470830|B.1.5|Australia|2020-03-31	Oceania|hCoV-19/Australia/VIC1279/2020|EPI ISL 430678|B.1.1|Australia|2020-04-07	0.0001343983	Oceania
Oceania|hCoV-19/Australia/SAP073/2020|EPI ISL 451110|B.1|Australia|2020-03-31	Oceania|hCoV-19/Australia/VIC1279/2020|EPI ISL 430678|B.1.1|Australia|2020-04-07	0.0002016150	Oceania
Oceania|hCoV-19/Australia/SAP087/2020|EPI ISL 451122|B.1|Australia|2020-03-31	Oceania|hCoV-19/Australia/VIC1279/2020|EPI ISL 430678|B.1.1|Australia|2020-04-07	0.0003360777	Oceania
Oceania|hCoV-19/Australia/VIC990/2020|EPI ISL 430556|B.1|Australia|2020-03-31	Oceania|hCoV-19/Australia/VIC1279/2020|EPI ISL 430678|B.1.1|Australia|2020-04-07	0.0002352223	Oceania
Oceania|hCoV-19/Australia/SAP072/2020|EPI ISL 451109|B.1|Australia|2020-03-31	Oceania|hCoV-19/Australia/VIC1279/2020|EPI ISL 430678|B.1.1|Australia|2020-04-07	0.0002352223	Oceania
Oceania|hCoV-19/Australia/NSW293/2020|EPI ISL 451557|A|Australia|2020-03-31	Oceania|hCoV-19/Australia/VIC1279/2020|EPI ISL 430678|B.1.1|Australia|2020-04-07	0.0004424940	Oceania
Oceania|hCoV-19/Australia/NSW561/2020|EPI ISL 478673|B.1.1|Australia|2020-03-31	Oceania|hCoV-19/Australia/VIC1279/2020|EPI ISL 430678|B.1.1|Australia|2020-04-07	0.0000680462	Oceania
Oceania|hCoV-19/Australia/NSW542/2020|EPI ISL 455081|B.1|Australia|2020-03-31	Oceania|hCoV-19/Australia/VIC1279/2020|EPI ISL 430678|B.1.1|Australia|2020-04-07	0.0002382224	Oceania
Oceania|hCoV-19/Australia/NSW273/2020|EPI ISL 451538|B.1|Australia|2020-03-31	Oceania|hCoV-19/Australia/VIC1279/2020|EPI ISL 430678|B.1.1|Australia|2020-04-07	0.0002382155	Oceania
Oceania|hCoV-19/Australia/NSW289/2020|EPI ISL 451553|B.1.5|Australia|2020-03-31	Oceania|hCoV-19/Australia/VIC1279/2020|EPI ISL 430678|B.1.1|Australia|2020-04-07	0.0002041709	Oceania
Oceania|hCoV-19/Australia/NSW588/2020|EPI ISL 478700|B.1|Australia|2020-03-31	Oceania|hCoV-19/Australia/VIC1279/2020|EPI ISL 430678|B.1.1|Australia|2020-04-07	0.0002382155	Oceania
Oceania|hCoV-19/Australia/NSW496/2020|EPI ISL 455036|B.1.5|Australia|2020-03-31	Oceania|hCoV-19/Australia/VIC1279/2020|EPI ISL 430678|B.1.1|Australia|2020-04-07	0.0001361083	Oceania
Oceania|hCoV-19/Australia/NSW337/2020|EPI ISL 451599|B.4|Australia|2020-03-31	Oceania|hCoV-19/Australia/VIC1279/2020|EPI ISL 430678|B.1.1|Australia|2020-04-07	0.0004424940	Oceania
Oceania|hCoV-19/Australia/NSW329/2020|EPI ISL 451591|B.1.1|Australia|2020-03-31	Oceania|hCoV-19/Australia/VIC1279/2020|EPI ISL 430678|B.1.1|Australia|2020-04-07	0.0000680442	Oceania
Oceania|hCoV-19/Australia/NSW314/2020|EPI ISL 451577|B.1.5|Australia|2020-03-31	Oceania|hCoV-19/Australia/VIC1279/2020|EPI ISL 430678|B.1.1|Australia|2020-04-07	0.0001701389	Oceania
Oceania|hCoV-19/New Zealand/20VR2004/2020|EPI ISL 456330|B.1.8|New Zealand|2020-04-01	Oceania|hCoV-19/Australia/VIC1279/2020|EPI ISL 430678|B.1.1|Australia|2020-04-07	0.0002016172	Oceania
Oceania|hCoV-19/Australia/VPRL007/2020|EPI ISL 455599|B.1|Australia|2020-04-01	Oceania|hCoV-19/Australia/VIC1279/2020|EPI ISL 430678|B.1.1|Australia|2020-04-07	0.0002352223	Oceania
Oceania|hCoV-19/Australia/QLD978/2020|EPI ISL 530229|B|Australia|2020-04-01	Oceania|hCoV-19/Australia/VIC1279/2020|EPI ISL 430678|B.1.1|Australia|2020-04-07	0.0003024663	Oceania
Oceania|hCoV-19/Australia/QLD968/2020|EPI ISL 530228|B.1|Australia|2020-04-01	Oceania|hCoV-19/Australia/VIC1279/2020|EPI ISL 430678|B.1.1|Australia|2020-04-07	0.0002016150	Oceania
Oceania|hCoV-19/Australia/QLD979/2020|EPI ISL 530227|B.1.5|Australia|2020-04-01	Oceania|hCoV-19/Australia/VIC1279/2020|EPI ISL 430678|B.1.1|Australia|2020-04-07	0.0002016173	Oceania
Oceania|hCoV-19/Australia/SAP091/2020|EPI ISL 451126|B.1|Australia|2020-04-01	Oceania|hCoV-19/Australia/VIC1279/2020|EPI ISL 430678|B.1.1|Australia|2020-04-07	0.0002352223	Oceania
Oceania|hCoV-19/Australia/SAP090/2020|EPI ISL 451125|B.1|Australia|2020-04-01	Oceania|hCoV-19/Australia/VIC1279/2020|EPI ISL 430678|B.1.1|Australia|2020-04-07	0.0003697101	Oceania
Oceania|hCoV-19/Australia/NSW589/2020|EPI ISL 478701|B.1|Australia|2020-04-01	Oceania|hCoV-19/Australia/VIC1279/2020|EPI ISL 430678|B.1.1|Australia|2020-04-07	0.0002382155	Oceania
Oceania|hCoV-19/Australia/NSW341/2020|EPI ISL 451603|B.1.8|Australia|2020-04-01	Oceania|hCoV-19/Australia/VIC1279/2020|EPI ISL 430678|B.1.1|Australia|2020-04-07	0.0002722678	Oceania
Oceania|hCoV-19/Australia/NSW306/2020|EPI ISL 451570|B.1.5|Australia|2020-04-01	Oceania|hCoV-19/Australia/VIC1279/2020|EPI ISL 430678|B.1.1|Australia|2020-04-07	0.0001361083	Oceania
Oceania|hCoV-19/Australia/NSW319/2020|EPI ISL 451582|B.1|Australia|2020-04-01	Oceania|hCoV-19/Australia/VIC1279/2020|EPI ISL 430678|B.1.1|Australia|2020-04-07	0.0003063184	Oceania
Oceania|hCoV-19/New Zealand/20VR2000/2020|EPI ISL 456327|B.3|New Zealand|2020-04-01	Oceania|hCoV-19/Australia/VIC1279/2020|EPI ISL 430678|B.1.1|Australia|2020-04-07	0.0004706352	Oceania
Oceania|hCoV-19/New Zealand/20VR2006/2020|EPI ISL 456331|B.1.8|New Zealand|2020-04-01	Oceania|hCoV-19/Australia/VIC1279/2020|EPI ISL 430678|B.1.1|Australia|2020-04-07	0.0002016444	Oceania
Oceania|hCoV-19/Australia/VIC1011/2020|EPI ISL 430547|B.1.5|Australia|2020-04-01	Oceania|hCoV-19/Australia/VIC1279/2020|EPI ISL 430678|B.1.1|Australia|2020-04-07	0.0002016860	Oceania
Oceania|hCoV-19/Australia/SAP088/2020|EPI ISL 451123|B.1|Australia|2020-04-01	Oceania|hCoV-19/Australia/VIC1279/2020|EPI ISL 430678|B.1.1|Australia|2020-04-07	0.0002354705	Oceania
Oceania|hCoV-19/Australia/VIC798/2020|EPI ISL 427072|B.1.5|Australia|2020-04-01	Oceania|hCoV-19/Australia/VIC1279/2020|EPI ISL 430678|B.1.1|Australia|2020-04-07	0.0002360509	Oceania
Oceania|hCoV-19/Australia/VIC799/2020|EPI ISL 427073|B.1|Australia|2020-04-01	Oceania|hCoV-19/Australia/VIC1279/2020|EPI ISL 430678|B.1.1|Australia|2020-04-07	0.0003036385	Oceania
Oceania|hCoV-19/Australia/VIC1013/2020|EPI ISL 430553|B.1.5|Australia|2020-04-01	Oceania|hCoV-19/Australia/VIC1279/2020|EPI ISL 430678|B.1.1|Australia|2020-04-07	0.0002024207	Oceania
Oceania|hCoV-19/Australia/VIC1015/2020|EPI ISL 430559|B.1|Australia|2020-04-01	Oceania|hCoV-19/Australia/VIC1279/2020|EPI ISL 430678|B.1.1|Australia|2020-04-07	0.0002700515	Oceania
Oceania|hCoV-19/Australia/VIC1224/2020|EPI ISL 430522|B.1.5|Australia|2020-04-01	Oceania|hCoV-19/Australia/VIC1279/2020|EPI ISL 430678|B.1.1|Australia|2020-04-07	0.0001352022	Oceania
Oceania|hCoV-19/Australia/VIC1018/2020|EPI ISL 430490|B.1|Australia|2020-04-01	Oceania|hCoV-19/Australia/VIC1279/2020|EPI ISL 430678|B.1.1|Australia|2020-04-07	0.0002366404	Oceania
Oceania|hCoV-19/Australia/VIC1222/2020|EPI ISL 430519|B.1.5|Australia|2020-04-01	Oceania|hCoV-19/Australia/VIC1279/2020|EPI ISL 430678|B.1.1|Australia|2020-04-07	0.0001352296	Oceania
Oceania|hCoV-19/Australia/VIC1214/2020|EPI ISL 430505|B.1.5|Australia|2020-04-01	Oceania|hCoV-19/Australia/VIC1279/2020|EPI ISL 430678|B.1.1|Australia|2020-04-07	0.0001690805	Oceania
Oceania|hCoV-19/Australia/VIC1208/2020|EPI ISL 430498|B.1.5|Australia|2020-04-01	Oceania|hCoV-19/Australia/VIC1279/2020|EPI ISL 430678|B.1.1|Australia|2020-04-07	0.0003720638	Oceania
Oceania|hCoV-19/Australia/VIC1211/2020|EPI ISL 430501|B.1|Australia|2020-04-01	Oceania|hCoV-19/Australia/VIC1279/2020|EPI ISL 430678|B.1.1|Australia|2020-04-07	0.0002710255	Oceania
Oceania|hCoV-19/Australia/VIC1012/2020|EPI ISL 430548|B.1.1|Australia|2020-04-01	Oceania|hCoV-19/Australia/VIC1279/2020|EPI ISL 430678|B.1.1|Australia|2020-04-07	0.0000677673	Oceania
Oceania|hCoV-19/Australia/VIC1219/2020|EPI ISL 430516|B.1.22|Australia|2020-04-01	Oceania|hCoV-19/Australia/VIC1279/2020|EPI ISL 430678|B.1.1|Australia|2020-04-07	0.0003071573	Oceania
Oceania|hCoV-19/Australia/VIC1212/2020|EPI ISL 430502|B.1|Australia|2020-04-01	Oceania|hCoV-19/Australia/VIC1279/2020|EPI ISL 430678|B.1.1|Australia|2020-04-07	0.0003416317	Oceania
Oceania|hCoV-19/Australia/VIC1209/2020|EPI ISL 430499|B.1.1|Australia|2020-04-01	Oceania|hCoV-19/Australia/VIC1279/2020|EPI ISL 430678|B.1.1|Australia|2020-04-07	0.0002050532	Oceania
Oceania|hCoV-19/Australia/SAP089/2020|EPI ISL 451124|B.1|Australia|2020-04-01	Oceania|hCoV-19/Australia/VIC1279/2020|EPI ISL 430678|B.1.1|Australia|2020-04-07	0.0002053122	Oceania
Oceania|hCoV-19/Australia/VIC1014/2020|EPI ISL 430555|B.1.5|Australia|2020-04-01	Oceania|hCoV-19/Australia/VIC1279/2020|EPI ISL 430678|B.1.1|Australia|2020-04-07	0.0002063747	Oceania
Oceania|hCoV-19/Australia/VIC1218/2020|EPI ISL 430515|B.1.5|Australia|2020-04-01	Oceania|hCoV-19/Australia/VIC1279/2020|EPI ISL 430678|B.1.1|Australia|2020-04-07	0.0001376300	Oceania
Oceania|hCoV-19/Australia/SAP092/2020|EPI ISL 451127|B.1|Australia|2020-04-01	Oceania|hCoV-19/Australia/VIC1279/2020|EPI ISL 430678|B.1.1|Australia|2020-04-07	0.0003469110	Oceania
Oceania|hCoV-19/Australia/VPRL009/2020|EPI ISL 455601|B.1|Australia|2020-04-01	Oceania|hCoV-19/Australia/VIC1279/2020|EPI ISL 430678|B.1.1|Australia|2020-04-07	0.0002084067	Oceania
Oceania|hCoV-19/Australia/VIC1213/2020|EPI ISL 430503|B.1|Australia|2020-04-01	Oceania|hCoV-19/Australia/VIC1279/2020|EPI ISL 430678|B.1.1|Australia|2020-04-07	0.0003475079	Oceania
Oceania|hCoV-19/Australia/VIC1215/2020|EPI ISL 430508|B.1|Australia|2020-04-01	Oceania|hCoV-19/Australia/VIC1279/2020|EPI ISL 430678|B.1.1|Australia|2020-04-07	0.0002444220	Oceania
Oceania|hCoV-19/Australia/VIC1010/2020|EPI ISL 430560|B.1|Australia|2020-04-01	Oceania|hCoV-19/Australia/VIC1279/2020|EPI ISL 430678|B.1.1|Australia|2020-04-07	0.0002453596	Oceania
Oceania|hCoV-19/New Zealand/20VR1995/2020|EPI ISL 456325|B|New Zealand|2020-04-01	Oceania|hCoV-19/Australia/VIC1279/2020|EPI ISL 430678|B.1.1|Australia|2020-04-07	0.0002465679	Oceania
Oceania|hCoV-19/New Zealand/20VR2022/2020|EPI ISL 456337|B.1|New Zealand|2020-04-01	Oceania|hCoV-19/Australia/VIC1279/2020|EPI ISL 430678|B.1.1|Australia|2020-04-07	0.0001767100	Oceania
Oceania|hCoV-19/Australia/QLD973/2020|EPI ISL 530231|B.1.5|Australia|2020-04-02	Oceania|hCoV-19/Australia/VIC1279/2020|EPI ISL 430678|B.1.1|Australia|2020-04-07	0.0003024694	Oceania
Oceania|hCoV-19/Australia/QLD1015/2020|EPI ISL 530275|B.1|Australia|2020-04-02	Oceania|hCoV-19/Australia/VIC1279/2020|EPI ISL 430678|B.1.1|Australia|2020-04-07	0.0002016150	Oceania
Oceania|hCoV-19/Australia/VPRL005/2020|EPI ISL 455597|B.1|Australia|2020-04-02	Oceania|hCoV-19/Australia/VIC1279/2020|EPI ISL 430678|B.1.1|Australia|2020-04-07	0.0002352223	Oceania
Oceania|hCoV-19/Australia/NSW2431/2020|EPI ISL 527015|B.1.1|Australia|2020-04-02	Oceania|hCoV-19/Australia/VIC1279/2020|EPI ISL 430678|B.1.1|Australia|2020-04-07	0.0000671894	Oceania
Oceania|hCoV-19/Australia/VIC812/2020|EPI ISL 427085|B.4|Australia|2020-04-02	Oceania|hCoV-19/Australia/VIC1279/2020|EPI ISL 430678|B.1.1|Australia|2020-04-07	0.0005378214	Oceania
Oceania|hCoV-19/Australia/SAP019/2020|EPI ISL 468017|B.1|Australia|2020-04-02	Oceania|hCoV-19/Australia/VIC1279/2020|EPI ISL 430678|B.1.1|Australia|2020-04-07	0.0002016150	Oceania
Oceania|hCoV-19/New Zealand/20VR2095/2020|EPI ISL 548123|B.1.1.75|New Zealand|2020-04-02	Oceania|hCoV-19/Australia/VIC1279/2020|EPI ISL 430678|B.1.1|Australia|2020-04-07	0.0001680142	Oceania
Oceania|hCoV-19/Australia/NSW290/2020|EPI ISL 451554|B.1|Australia|2020-04-02	Oceania|hCoV-19/Australia/VIC1279/2020|EPI ISL 430678|B.1.1|Australia|2020-04-07	0.0002722726	Oceania
Oceania|hCoV-19/Australia/NSW270/2020|EPI ISL 451535|B.3|Australia|2020-04-02	Oceania|hCoV-19/Australia/VIC1279/2020|EPI ISL 430678|B.1.1|Australia|2020-04-07	0.0004084404	Oceania
Oceania|hCoV-19/Australia/NSW284/2020|EPI ISL 451548|B.1.5|Australia|2020-04-02	Oceania|hCoV-19/Australia/VIC1279/2020|EPI ISL 430678|B.1.1|Australia|2020-04-07	0.0001361083	Oceania
Oceania|hCoV-19/Australia/NSW349/2020|EPI ISL 451610|B.1.3|Australia|2020-04-02	Oceania|hCoV-19/Australia/VIC1279/2020|EPI ISL 430678|B.1.1|Australia|2020-04-07	0.0003063925	Oceania
Oceania|hCoV-19/Australia/NSW624/2020|EPI ISL 490033|B.1.1|Australia|2020-04-02	Oceania|hCoV-19/Australia/VIC1279/2020|EPI ISL 430678|B.1.1|Australia|2020-04-07	0.0000340214	Oceania
Oceania|hCoV-19/Australia/NSW277/2020|EPI ISL 451541|B.1.1|Australia|2020-04-02	Oceania|hCoV-19/Australia/VIC1279/2020|EPI ISL 430678|B.1.1|Australia|2020-04-07	0.0000680442	Oceania
Oceania|hCoV-19/New Zealand/20VR1910/2020|EPI ISL 456305|B.31|New Zealand|2020-04-02	Oceania|hCoV-19/Australia/VIC1279/2020|EPI ISL 430678|B.1.1|Australia|2020-04-07	0.0005715215	Oceania
Oceania|hCoV-19/New Zealand/20VR1887/2020|EPI ISL 456294|B.1|New Zealand|2020-04-02	Oceania|hCoV-19/Australia/VIC1279/2020|EPI ISL 430678|B.1.1|Australia|2020-04-07	0.0002016260	Oceania
Oceania|hCoV-19/Australia/SAP014/2020|EPI ISL 468019|B.1|Australia|2020-04-02	Oceania|hCoV-19/Australia/VIC1279/2020|EPI ISL 430678|B.1.1|Australia|2020-04-07	0.0002016421	Oceania
Oceania|hCoV-19/New Zealand/20VR1907/2020|EPI ISL 456303|B.1|New Zealand|2020-04-02	Oceania|hCoV-19/Australia/VIC1279/2020|EPI ISL 430678|B.1.1|Australia|2020-04-07	0.0003025529	Oceania
Oceania|hCoV-19/Australia/SAP018/2020|EPI ISL 467994|B.1|Australia|2020-04-02	Oceania|hCoV-19/Australia/VIC1279/2020|EPI ISL 430678|B.1.1|Australia|2020-04-07	0.0002692562	Oceania
Oceania|hCoV-19/Australia/VIC1025/2020|EPI ISL 430532|B.1.5|Australia|2020-04-02	Oceania|hCoV-19/Australia/VIC1279/2020|EPI ISL 430678|B.1.1|Australia|2020-04-07	0.0001346607	Oceania
Oceania|hCoV-19/Australia/SAP093/2020|EPI ISL 451128|B.1|Australia|2020-04-02	Oceania|hCoV-19/Australia/VIC1279/2020|EPI ISL 430678|B.1.1|Australia|2020-04-07	0.0002358483	Oceania
Oceania|hCoV-19/Australia/SAP017/2020|EPI ISL 468012|B.1|Australia|2020-04-02	Oceania|hCoV-19/Australia/VIC1279/2020|EPI ISL 430678|B.1.1|Australia|2020-04-07	0.0002367896	Oceania
Oceania|hCoV-19/Australia/VIC1232/2020|EPI ISL 563551|B.1.5|Australia|2020-04-02	Oceania|hCoV-19/Australia/VIC1279/2020|EPI ISL 430678|B.1.1|Australia|2020-04-07	0.0001352937	Oceania
Oceania|hCoV-19/Australia/SAP015/2020|EPI ISL 467990|B.1|Australia|2020-04-02	Oceania|hCoV-19/Australia/VIC1279/2020|EPI ISL 430678|B.1.1|Australia|2020-04-07	0.0002030474	Oceania
Oceania|hCoV-19/Australia/VIC1024/2020|EPI ISL 430531|B.1|Australia|2020-04-02	Oceania|hCoV-19/Australia/VIC1279/2020|EPI ISL 430678|B.1.1|Australia|2020-04-07	0.0002034259	Oceania
Oceania|hCoV-19/Australia/VIC814/2020|EPI ISL 427087|B.1.1|Australia|2020-04-02	Oceania|hCoV-19/Australia/VIC1279/2020|EPI ISL 430678|B.1.1|Australia|2020-04-07	0.0001702159	Oceania
Oceania|hCoV-19/Australia/VIC1234/2020|EPI ISL 430511|B.1.1|Australia|2020-04-02	Oceania|hCoV-19/Australia/VIC1279/2020|EPI ISL 430678|B.1.1|Australia|2020-04-07	0.0001022563	Oceania
Oceania|hCoV-19/Australia/VIC1231/2020|EPI ISL 561957|B.1|Australia|2020-04-02	Oceania|hCoV-19/Australia/VIC1279/2020|EPI ISL 430678|B.1.1|Australia|2020-04-07	0.0002046052	Oceania
Oceania|hCoV-19/Australia/ACT0073/2020|EPI ISL 498533|B.1.1|Australia|2020-04-02	Oceania|hCoV-19/Australia/VIC1279/2020|EPI ISL 430678|B.1.1|Australia|2020-04-07	0.0000343781	Oceania
Oceania|hCoV-19/Australia/TAS105/2020|EPI ISL 522571|B.1|Australia|2020-04-02	Oceania|hCoV-19/Australia/VIC1279/2020|EPI ISL 430678|B.1.1|Australia|2020-04-07	0.0002053611	Oceania
Oceania|hCoV-19/Australia/TAS173/2020|EPI ISL 522626|B.1.5|Australia|2020-04-02	Oceania|hCoV-19/Australia/VIC1279/2020|EPI ISL 430678|B.1.1|Australia|2020-04-07	0.0002080701	Oceania
Oceania|hCoV-19/Australia/VIC1881/2020|EPI ISL 480571|B.1.1|Australia|2020-04-02	Oceania|hCoV-19/Australia/VIC1279/2020|EPI ISL 430678|B.1.1|Australia|2020-04-07	0.0000693975	Oceania
Oceania|hCoV-19/Australia/VIC815/2020|EPI ISL 427088|B.1|Australia|2020-04-02	Oceania|hCoV-19/Australia/VIC1279/2020|EPI ISL 430678|B.1.1|Australia|2020-04-07	0.0003491328	Oceania
Oceania|hCoV-19/Australia/VIC813/2020|EPI ISL 427086|B.4|Australia|2020-04-02	Oceania|hCoV-19/Australia/VIC1279/2020|EPI ISL 430678|B.1.1|Australia|2020-04-07	0.0005622149	Oceania
Oceania|hCoV-19/Australia/VIC1046/2020|EPI ISL 430550|B.1|Australia|2020-04-03	Oceania|hCoV-19/Australia/VIC1279/2020|EPI ISL 430678|B.1.1|Australia|2020-04-07	0.0002352330	Oceania
Oceania|hCoV-19/Australia/VIC820/2020|EPI ISL 427092|B.1|Australia|2020-04-03	Oceania|hCoV-19/Australia/VIC1279/2020|EPI ISL 430678|B.1.1|Australia|2020-04-07	0.0003024411	Oceania
Oceania|hCoV-19/Australia/VIC828/2020|EPI ISL 427096|B.1.1|Australia|2020-04-03	Oceania|hCoV-19/Australia/VIC1279/2020|EPI ISL 430678|B.1.1|Australia|2020-04-07	0.0002015941	Oceania
Oceania|hCoV-19/New Zealand/20VR2096/2020|EPI ISL 548124|B.40|New Zealand|2020-04-03	Oceania|hCoV-19/Australia/VIC1279/2020|EPI ISL 430678|B.1.1|Australia|2020-04-07	0.0004705826	Oceania
Oceania|hCoV-19/Australia/SAP226/2020|EPI ISL 468024|B.1.1.1|Australia|2020-04-03	Oceania|hCoV-19/Australia/VIC1279/2020|EPI ISL 430678|B.1.1|Australia|2020-04-07	0.0002015999	Oceania
Oceania|hCoV-19/Australia/VIC1041/2020|EPI ISL 430536|B.1|Australia|2020-04-03	Oceania|hCoV-19/Australia/VIC1279/2020|EPI ISL 430678|B.1.1|Australia|2020-04-07	0.0002352223	Oceania
Oceania|hCoV-19/Australia/VIC824/2020|EPI ISL 427095|B.1|Australia|2020-04-03	Oceania|hCoV-19/Australia/VIC1279/2020|EPI ISL 430678|B.1.1|Australia|2020-04-07	0.0002688310	Oceania
Oceania|hCoV-19/Australia/SAP437/2020|EPI ISL 508128|B.1.1|Australia|2020-04-03	Oceania|hCoV-19/Australia/VIC1279/2020|EPI ISL 430678|B.1.1|Australia|2020-04-07	0.0001679887	Oceania
Oceania|hCoV-19/Australia/QLD967/2020|EPI ISL 530232|B.1|Australia|2020-04-03	Oceania|hCoV-19/Australia/VIC1279/2020|EPI ISL 430678|B.1.1|Australia|2020-04-07	0.0002016150	Oceania
Oceania|hCoV-19/Australia/NSW301/2020|EPI ISL 451565|B.4|Australia|2020-04-03	Oceania|hCoV-19/Australia/VIC1279/2020|EPI ISL 430678|B.1.1|Australia|2020-04-07	0.0005446673	Oceania
Oceania|hCoV-19/Australia/NSW287/2020|EPI ISL 451551|B.1.1|Australia|2020-04-03	Oceania|hCoV-19/Australia/VIC1279/2020|EPI ISL 430678|B.1.1|Australia|2020-04-07	0.0000680442	Oceania
Oceania|hCoV-19/Australia/NSW269/2020|EPI ISL 451534|B.1|Australia|2020-04-03	Oceania|hCoV-19/Australia/VIC1279/2020|EPI ISL 430678|B.1.1|Australia|2020-04-07	0.0002382155	Oceania
Oceania|hCoV-19/Australia/WA13/2020|EPI ISL 470831|B.1|Australia|2020-04-03	Oceania|hCoV-19/Australia/VIC1279/2020|EPI ISL 430678|B.1.1|Australia|2020-04-07	0.0002688670	Oceania
Oceania|hCoV-19/Australia/VIC1039/2020|EPI ISL 430535|B.1.1.8|Australia|2020-04-03	Oceania|hCoV-19/Australia/VIC1279/2020|EPI ISL 430678|B.1.1|Australia|2020-04-07	0.0001347783	Oceania
Oceania|hCoV-19/Australia/VIC821/2020|EPI ISL 427093|B.1.5|Australia|2020-04-03	Oceania|hCoV-19/Australia/VIC1279/2020|EPI ISL 430678|B.1.1|Australia|2020-04-07	0.0001354035	Oceania
Oceania|hCoV-19/Australia/VIC1045/2020|EPI ISL 430546|B.1|Australia|2020-04-03	Oceania|hCoV-19/Australia/VIC1279/2020|EPI ISL 430678|B.1.1|Australia|2020-04-07	0.0002032400	Oceania
Oceania|hCoV-19/Australia/VIC1044/2020|EPI ISL 430540|B.3|Australia|2020-04-03	Oceania|hCoV-19/Australia/VIC1279/2020|EPI ISL 430678|B.1.1|Australia|2020-04-07	0.0004074282	Oceania
Oceania|hCoV-19/Australia/SAP145/2020|EPI ISL 467987|B.1|Australia|2020-04-03	Oceania|hCoV-19/Australia/VIC1279/2020|EPI ISL 430678|B.1.1|Australia|2020-04-07	0.0002388769	Oceania
Oceania|hCoV-19/Australia/VIC1038/2020|EPI ISL 430534|B.1.1|Australia|2020-04-03	Oceania|hCoV-19/Australia/VIC1279/2020|EPI ISL 430678|B.1.1|Australia|2020-04-07	0.0000683161	Oceania
Oceania|hCoV-19/New Zealand/20VR2055/2020|EPI ISL 456350|B.1.1|New Zealand|2020-04-03	Oceania|hCoV-19/Australia/VIC1279/2020|EPI ISL 430678|B.1.1|Australia|2020-04-07	0.0000342345	Oceania
Oceania|hCoV-19/New Zealand/20VR1947/2020|EPI ISL 456318|B.31|New Zealand|2020-04-03	Oceania|hCoV-19/Australia/VIC1279/2020|EPI ISL 430678|B.1.1|Australia|2020-04-07	0.0006166572	Oceania
Oceania|hCoV-19/New Zealand/20VR1927/2020|EPI ISL 456311|B.1|New Zealand|2020-04-03	Oceania|hCoV-19/Australia/VIC1279/2020|EPI ISL 430678|B.1.1|Australia|2020-04-07	0.0002055302	Oceania
Oceania|hCoV-19/New Zealand/20VR1928/2020|EPI ISL 456312|B|New Zealand|2020-04-03	Oceania|hCoV-19/Australia/VIC1279/2020|EPI ISL 430678|B.1.1|Australia|2020-04-07	0.0002054773	Oceania
Oceania|hCoV-19/Australia/VIC818/2020|EPI ISL 427090|B.1.22|Australia|2020-04-03	Oceania|hCoV-19/Australia/VIC1279/2020|EPI ISL 430678|B.1.1|Australia|2020-04-07	0.0004807248	Oceania
Oceania|hCoV-19/Australia/SAP247/2020|EPI ISL 483081|B.1|Australia|2020-04-03	Oceania|hCoV-19/Australia/VIC1279/2020|EPI ISL 430678|B.1.1|Australia|2020-04-07	0.0002750477	Oceania
Oceania|hCoV-19/Australia/VIC816/2020|EPI ISL 427089|B.1.5|Australia|2020-04-03	Oceania|hCoV-19/Australia/VIC1279/2020|EPI ISL 430678|B.1.1|Australia|2020-04-07	0.0002766906	Oceania
Oceania|hCoV-19/New Zealand/20VR1929/2020|EPI ISL 456313|B|New Zealand|2020-04-03	Oceania|hCoV-19/Australia/VIC1279/2020|EPI ISL 430678|B.1.1|Australia|2020-04-07	0.0001761312	Oceania
Oceania|hCoV-19/Australia/VIC837/2020|EPI ISL 427101|B.1.22|Australia|2020-04-04	Oceania|hCoV-19/Australia/VIC1279/2020|EPI ISL 430678|B.1.1|Australia|2020-04-07	0.0003360524	Oceania
Oceania|hCoV-19/Australia/NSW2544/2020|EPI ISL 527045|B.1|Australia|2020-04-04	Oceania|hCoV-19/Australia/VIC1279/2020|EPI ISL 430678|B.1.1|Australia|2020-04-07	0.0002688434	Oceania
Oceania|hCoV-19/Australia/NSW2543/2020|EPI ISL 527044|B.1|Australia|2020-04-04	Oceania|hCoV-19/Australia/VIC1279/2020|EPI ISL 430678|B.1.1|Australia|2020-04-07	0.0003024637	Oceania
Oceania|hCoV-19/Australia/NSW2550/2020|EPI ISL 527051|B.1.98|Australia|2020-04-04	Oceania|hCoV-19/Australia/VIC1279/2020|EPI ISL 430678|B.1.1|Australia|2020-04-07	0.0002352115	Oceania
Oceania|hCoV-19/Australia/VIC848/2020|EPI ISL 427108|B.1|Australia|2020-04-04	Oceania|hCoV-19/Australia/VIC1279/2020|EPI ISL 430678|B.1.1|Australia|2020-04-07	0.0002352332	Oceania
Oceania|hCoV-19/Australia/NSW2548/2020|EPI ISL 527049|B.1.98|Australia|2020-04-04	Oceania|hCoV-19/Australia/VIC1279/2020|EPI ISL 430678|B.1.1|Australia|2020-04-07	0.0003696995	Oceania
Oceania|hCoV-19/Australia/NSW2536/2020|EPI ISL 527039|B.1.98|Australia|2020-04-04	Oceania|hCoV-19/Australia/VIC1279/2020|EPI ISL 430678|B.1.1|Australia|2020-04-07	0.0003024550	Oceania
Oceania|hCoV-19/Australia/NSW2547/2020|EPI ISL 527048|B.1|Australia|2020-04-04	Oceania|hCoV-19/Australia/VIC1279/2020|EPI ISL 430678|B.1.1|Australia|2020-04-07	0.0002352250	Oceania
Oceania|hCoV-19/Australia/VIC843/2020|EPI ISL 427103|B.1.5|Australia|2020-04-04	Oceania|hCoV-19/Australia/VIC1279/2020|EPI ISL 430678|B.1.1|Australia|2020-04-07	0.0001343983	Oceania
Oceania|hCoV-19/Australia/VIC842/2020|EPI ISL 427102|B.1|Australia|2020-04-04	Oceania|hCoV-19/Australia/VIC1279/2020|EPI ISL 430678|B.1.1|Australia|2020-04-07	0.0003360622	Oceania
Oceania|hCoV-19/Australia/NSW2551/2020|EPI ISL 527052|B.1.98|Australia|2020-04-04	Oceania|hCoV-19/Australia/VIC1279/2020|EPI ISL 430678|B.1.1|Australia|2020-04-07	0.0003360835	Oceania
Oceania|hCoV-19/Australia/NSW2545/2020|EPI ISL 527046|B.40|Australia|2020-04-04	Oceania|hCoV-19/Australia/VIC1279/2020|EPI ISL 430678|B.1.1|Australia|2020-04-07	0.0004369404	Oceania
Oceania|hCoV-19/Australia/NSW2549/2020|EPI ISL 527050|B.1.98|Australia|2020-04-04	Oceania|hCoV-19/Australia/VIC1279/2020|EPI ISL 430678|B.1.1|Australia|2020-04-07	0.0004369556	Oceania
Oceania|hCoV-19/Australia/VIC846/2020|EPI ISL 427106|B.4|Australia|2020-04-04	Oceania|hCoV-19/Australia/VIC1279/2020|EPI ISL 430678|B.1.1|Australia|2020-04-07	0.0005714569	Oceania
Oceania|hCoV-19/Australia/VIC845/2020|EPI ISL 427105|B.1.22|Australia|2020-04-04	Oceania|hCoV-19/Australia/VIC1279/2020|EPI ISL 430678|B.1.1|Australia|2020-04-07	0.0003696824	Oceania
Oceania|hCoV-19/Australia/NSW2542/2020|EPI ISL 527043|B.1|Australia|2020-04-04	Oceania|hCoV-19/Australia/VIC1279/2020|EPI ISL 430678|B.1.1|Australia|2020-04-07	0.0002688511	Oceania
Oceania|hCoV-19/Australia/VIC1062/2020|EPI ISL 430578|B.1.5|Australia|2020-04-04	Oceania|hCoV-19/Australia/VIC1279/2020|EPI ISL 430678|B.1.1|Australia|2020-04-07	0.0002688511	Oceania
Oceania|hCoV-19/Australia/NSW298/2020|EPI ISL 451562|B.1.5|Australia|2020-04-04	Oceania|hCoV-19/Australia/VIC1279/2020|EPI ISL 430678|B.1.1|Australia|2020-04-07	0.0002722471	Oceania
Oceania|hCoV-19/Australia/NSW295/2020|EPI ISL 451559|B.4|Australia|2020-04-04	Oceania|hCoV-19/Australia/VIC1279/2020|EPI ISL 430678|B.1.1|Australia|2020-04-07	0.0004424940	Oceania
Oceania|hCoV-19/Australia/NSW296/2020|EPI ISL 451560|B.1.1|Australia|2020-04-04	Oceania|hCoV-19/Australia/VIC1279/2020|EPI ISL 430678|B.1.1|Australia|2020-04-07	0.0000680442	Oceania
Oceania|hCoV-19/Australia/NSW309/2020|EPI ISL 451573|B.1.5|Australia|2020-04-04	Oceania|hCoV-19/Australia/VIC1279/2020|EPI ISL 430678|B.1.1|Australia|2020-04-07	0.0001701439	Oceania
Oceania|hCoV-19/New Zealand/20VR2063/2020|EPI ISL 456355|B.1.1|New Zealand|2020-04-04	Oceania|hCoV-19/Australia/VIC1279/2020|EPI ISL 430678|B.1.1|Australia|2020-04-07	0.0000335963	Oceania
Oceania|hCoV-19/New Zealand/20VR1936/2020|EPI ISL 456315|B.1|New Zealand|2020-04-04	Oceania|hCoV-19/Australia/VIC1279/2020|EPI ISL 430678|B.1.1|Australia|2020-04-07	0.0002352894	Oceania
Oceania|hCoV-19/Australia/VIC851/2020|EPI ISL 427111|B.1.1|Australia|2020-04-04	Oceania|hCoV-19/Australia/VIC1279/2020|EPI ISL 430678|B.1.1|Australia|2020-04-07	0.0000672143	Oceania
Oceania|hCoV-19/Australia/VIC849/2020|EPI ISL 427109|B.1|Australia|2020-04-04	Oceania|hCoV-19/Australia/VIC1279/2020|EPI ISL 430678|B.1.1|Australia|2020-04-07	0.0002017234	Oceania
Oceania|hCoV-19/Australia/VIC850/2020|EPI ISL 427110|B.1.1|Australia|2020-04-04	Oceania|hCoV-19/Australia/VIC1279/2020|EPI ISL 430678|B.1.1|Australia|2020-04-07	0.0000336948	Oceania
Oceania|hCoV-19/Australia/VIC852/2020|EPI ISL 427112|B.1.1|Australia|2020-04-04	Oceania|hCoV-19/Australia/VIC1279/2020|EPI ISL 430678|B.1.1|Australia|2020-04-07	0.0000339417	Oceania
Oceania|hCoV-19/Australia/VIC829/2020|EPI ISL 427097|B.1.5|Australia|2020-04-04	Oceania|hCoV-19/Australia/VIC1279/2020|EPI ISL 430678|B.1.1|Australia|2020-04-07	0.0001706927	Oceania
Oceania|hCoV-19/Australia/VIC1276/2020|EPI ISL 430685|B.1.1.10|Australia|2020-04-04	Oceania|hCoV-19/Australia/VIC1279/2020|EPI ISL 430678|B.1.1|Australia|2020-04-07	0.0002054087	Oceania
Oceania|hCoV-19/Australia/VIC834/2020|EPI ISL 427099|B.1|Australia|2020-04-04	Oceania|hCoV-19/Australia/VIC1279/2020|EPI ISL 430678|B.1.1|Australia|2020-04-07	0.0002090518	Oceania
Oceania|hCoV-19/Australia/VIC844/2020|EPI ISL 427104|B.1.5|Australia|2020-04-04	Oceania|hCoV-19/Australia/VIC1279/2020|EPI ISL 430678|B.1.1|Australia|2020-04-07	0.0002457440	Oceania
Oceania|hCoV-19/New Zealand/20VR2097/2020|EPI ISL 456376|B.1.370|New Zealand|2020-04-05	Oceania|hCoV-19/Australia/VIC1279/2020|EPI ISL 430678|B.1.1|Australia|2020-04-07	0.0003024406	Oceania
Oceania|hCoV-19/Australia/VIC857/2020|EPI ISL 427116|B.1|Australia|2020-04-05	Oceania|hCoV-19/Australia/VIC1279/2020|EPI ISL 430678|B.1.1|Australia|2020-04-07	0.0002352223	Oceania
Oceania|hCoV-19/Australia/VIC858/2020|EPI ISL 427117|B.1.1|Australia|2020-04-05	Oceania|hCoV-19/Australia/VIC1279/2020|EPI ISL 430678|B.1.1|Australia|2020-04-07	0.0000671894	Oceania
Oceania|hCoV-19/Australia/VIC860/2020|EPI ISL 427118|B.1.1|Australia|2020-04-05	Oceania|hCoV-19/Australia/VIC1279/2020|EPI ISL 430678|B.1.1|Australia|2020-04-07	0.0000335940	Oceania
Oceania|hCoV-19/Australia/VIC876/2020|EPI ISL 427131|B.1.1.33|Australia|2020-04-05	Oceania|hCoV-19/Australia/VIC1279/2020|EPI ISL 430678|B.1.1|Australia|2020-04-07	0.0001007862	Oceania
Oceania|hCoV-19/Australia/SAP441/2020|EPI ISL 508132|B.1.1|Australia|2020-04-05	Oceania|hCoV-19/Australia/VIC1279/2020|EPI ISL 430678|B.1.1|Australia|2020-04-07	0.0001007862	Oceania
Oceania|hCoV-19/Australia/NSW2132/2020|EPI ISL 500625|B.1|Australia|2020-04-05	Oceania|hCoV-19/Australia/VIC1279/2020|EPI ISL 430678|B.1.1|Australia|2020-04-07	0.0003024445	Oceania
Oceania|hCoV-19/Australia/VIC869/2020|EPI ISL 427124|B.3|Australia|2020-04-05	Oceania|hCoV-19/Australia/VIC1279/2020|EPI ISL 430678|B.1.1|Australia|2020-04-07	0.0003696908	Oceania
Oceania|hCoV-19/Australia/VIC863/2020|EPI ISL 427120|B.1|Australia|2020-04-05	Oceania|hCoV-19/Australia/VIC1279/2020|EPI ISL 430678|B.1.1|Australia|2020-04-07	0.0002016150	Oceania
Oceania|hCoV-19/Australia/NSW275/2020|EPI ISL 451539|B.6|Australia|2020-04-05	Oceania|hCoV-19/Australia/VIC1279/2020|EPI ISL 430678|B.1.1|Australia|2020-04-07	0.0005446673	Oceania
Oceania|hCoV-19/Australia/WA99/2020|EPI ISL 512752|B.1.1|Australia|2020-04-05	Oceania|hCoV-19/Australia/VIC1279/2020|EPI ISL 430678|B.1.1|Australia|2020-04-07	0.0002041849	Oceania
Oceania|hCoV-19/Australia/NSW2131/2020|EPI ISL 500624|B.1|Australia|2020-04-05	Oceania|hCoV-19/Australia/VIC1279/2020|EPI ISL 430678|B.1.1|Australia|2020-04-07	0.0003360749	Oceania
Oceania|hCoV-19/New Zealand/20VR2059/2020|EPI ISL 456353|B.1|New Zealand|2020-04-05	Oceania|hCoV-19/Australia/VIC1279/2020|EPI ISL 430678|B.1.1|Australia|2020-04-07	0.0002017616	Oceania
Oceania|hCoV-19/Australia/VIC870/2020|EPI ISL 427125|B.1.5|Australia|2020-04-05	Oceania|hCoV-19/Australia/VIC1279/2020|EPI ISL 430678|B.1.1|Australia|2020-04-07	0.0001347559	Oceania
Oceania|hCoV-19/Australia/VIC1071/2020|EPI ISL 430581|B.1|Australia|2020-04-05	Oceania|hCoV-19/Australia/VIC1279/2020|EPI ISL 430678|B.1.1|Australia|2020-04-07	0.0001685270	Oceania
Oceania|hCoV-19/Australia/VIC873/2020|EPI ISL 427128|B.1|Australia|2020-04-05	Oceania|hCoV-19/Australia/VIC1279/2020|EPI ISL 430678|B.1.1|Australia|2020-04-07	0.0002024379	Oceania
Oceania|hCoV-19/Australia/WA83/2020|EPI ISL 512736|B.1.1|Australia|2020-04-05	Oceania|hCoV-19/Australia/VIC1279/2020|EPI ISL 430678|B.1.1|Australia|2020-04-07	0.0001738845	Oceania
Oceania|hCoV-19/Australia/VIC872/2020|EPI ISL 427127|B.52|Australia|2020-04-05	Oceania|hCoV-19/Australia/VIC1279/2020|EPI ISL 430678|B.1.1|Australia|2020-04-07	0.0005525235	Oceania
Oceania|hCoV-19/New Zealand/20VR2098/2020|EPI ISL 548125|B.1.1|New Zealand|2020-04-05	Oceania|hCoV-19/Australia/VIC1279/2020|EPI ISL 430678|B.1.1|Australia|2020-04-07	0.0000350515	Oceania
Oceania|hCoV-19/New Zealand/20VR2092/2020|EPI ISL 456373|B.1|New Zealand|2020-04-05	Oceania|hCoV-19/Australia/VIC1279/2020|EPI ISL 430678|B.1.1|Australia|2020-04-07	0.0001403358	Oceania
Oceania|hCoV-19/Australia/SAP027/2020|EPI ISL 468009|B.1|Australia|2020-04-06	Oceania|hCoV-19/Australia/VIC1279/2020|EPI ISL 430678|B.1.1|Australia|2020-04-07	0.0002016103	Oceania
Oceania|hCoV-19/Australia/VIC881/2020|EPI ISL 427135|B.1.1|Australia|2020-04-06	Oceania|hCoV-19/Australia/VIC1279/2020|EPI ISL 430678|B.1.1|Australia|2020-04-07	0.0001007938	Oceania
Oceania|hCoV-19/Australia/VIC883/2020|EPI ISL 427136|B.1.356|Australia|2020-04-06	Oceania|hCoV-19/Australia/VIC1279/2020|EPI ISL 430678|B.1.1|Australia|2020-04-07	0.0003025465	Oceania
Oceania|hCoV-19/Australia/WA15/2020|EPI ISL 470833|B.1|Australia|2020-04-06	Oceania|hCoV-19/Australia/VIC1279/2020|EPI ISL 430678|B.1.1|Australia|2020-04-07	0.0002016173	Oceania
Oceania|hCoV-19/Australia/VIC884/2020|EPI ISL 427137|B.1|Australia|2020-04-06	Oceania|hCoV-19/Australia/VIC1279/2020|EPI ISL 430678|B.1.1|Australia|2020-04-07	0.0000336144	Oceania
Oceania|hCoV-19/Australia/VIC1080/2020|EPI ISL 430579|B.1|Australia|2020-04-06	Oceania|hCoV-19/Australia/VIC1279/2020|EPI ISL 430678|B.1.1|Australia|2020-04-07	0.0003024584	Oceania
Oceania|hCoV-19/Australia/NSW2577/2020|EPI ISL 527062|B.1|Australia|2020-04-06	Oceania|hCoV-19/Australia/VIC1279/2020|EPI ISL 430678|B.1.1|Australia|2020-04-07	0.0002352250	Oceania
Oceania|hCoV-19/Australia/NSW544/2020|EPI ISL 455083|B.1.5|Australia|2020-04-06	Oceania|hCoV-19/Australia/VIC1279/2020|EPI ISL 430678|B.1.1|Australia|2020-04-07	0.0002382224	Oceania
Oceania|hCoV-19/Australia/NSW381/2020|EPI ISL 451641|B.1.5|Australia|2020-04-06	Oceania|hCoV-19/Australia/VIC1279/2020|EPI ISL 430678|B.1.1|Australia|2020-04-07	0.0001361083	Oceania
Oceania|hCoV-19/Australia/NSW321/2020|EPI ISL 451583|B.1|Australia|2020-04-06	Oceania|hCoV-19/Australia/VIC1279/2020|EPI ISL 430678|B.1.1|Australia|2020-04-07	0.0002722646	Oceania
Oceania|hCoV-19/Australia/VIC887/2020|EPI ISL 427140|B.31|Australia|2020-04-06	Oceania|hCoV-19/Australia/VIC1279/2020|EPI ISL 430678|B.1.1|Australia|2020-04-07	0.0006411955	Oceania
Oceania|hCoV-19/Australia/VIC1089/2020|EPI ISL 430673|B.1.1|Australia|2020-04-06	Oceania|hCoV-19/Australia/VIC1279/2020|EPI ISL 430678|B.1.1|Australia|2020-04-07	0.0000677684	Oceania
Oceania|hCoV-19/Australia/VIC885/2020|EPI ISL 427138|B.1|Australia|2020-04-06	Oceania|hCoV-19/Australia/VIC1279/2020|EPI ISL 430678|B.1.1|Australia|2020-04-07	0.0002035296	Oceania
Oceania|hCoV-19/Australia/VIC1088/2020|EPI ISL 521864|B.6|Australia|2020-04-06	Oceania|hCoV-19/Australia/VIC1279/2020|EPI ISL 430678|B.1.1|Australia|2020-04-07	0.0004413626	Oceania
Oceania|hCoV-19/New Zealand/20VR2066/2020|EPI ISL 456357|B.31|New Zealand|2020-04-06	Oceania|hCoV-19/Australia/VIC1279/2020|EPI ISL 430678|B.1.1|Australia|2020-04-07	0.0006119824	Oceania
Oceania|hCoV-19/Australia/VIC888/2020|EPI ISL 427141|B.1|Australia|2020-04-06	Oceania|hCoV-19/Australia/VIC1279/2020|EPI ISL 430678|B.1.1|Australia|2020-04-07	0.0002384700	Oceania
Oceania|hCoV-19/Australia/VIC1078/2020|EPI ISL 430564|B.1|Australia|2020-04-06	Oceania|hCoV-19/Australia/VIC1279/2020|EPI ISL 430678|B.1.1|Australia|2020-04-07	0.0002753339	Oceania
Oceania|hCoV-19/Australia/WA44/2020|EPI ISL 470861|B.1|Australia|2020-04-07	Oceania|hCoV-19/Australia/VIC1279/2020|EPI ISL 430678|B.1.1|Australia|2020-04-07	0.0002688385	Oceania
Oceania|hCoV-19/Australia/VIC1112/2020|EPI ISL 430573|B.1|Australia|2020-04-07	Oceania|hCoV-19/Australia/VIC1279/2020|EPI ISL 430678|B.1.1|Australia|2020-04-07	0.0002016150	Oceania
Oceania|hCoV-19/Australia/SAP297/2020|EPI ISL 468025|B.1.5|Australia|2020-04-07	Oceania|hCoV-19/Australia/VIC1279/2020|EPI ISL 430678|B.1.1|Australia|2020-04-07	0.0002352291	Oceania
Oceania|hCoV-19/Australia/NSW383/2020|EPI ISL 451643|B.1.5|Australia|2020-04-07	Oceania|hCoV-19/Australia/VIC1279/2020|EPI ISL 430678|B.1.1|Australia|2020-04-07	0.0003062844	Oceania
Oceania|hCoV-19/Australia/NSW604/2020|EPI ISL 478716|B.1|Australia|2020-04-07	Oceania|hCoV-19/Australia/VIC1279/2020|EPI ISL 430678|B.1.1|Australia|2020-04-07	0.0003403609	Oceania
Oceania|hCoV-19/Australia/ACT0051/2020|EPI ISL 498518|B.1|Australia|2020-04-07	Oceania|hCoV-19/Australia/VIC1279/2020|EPI ISL 430678|B.1.1|Australia|2020-04-07	0.0002688670	Oceania
Oceania|hCoV-19/Australia/NSW02/2020|EPI ISL 408976|B|Australia|2020-01-22	Oceania|hCoV-19/Australia/SAP298/2020|EPI ISL 468007|B.1.5|Australia|2020-04-07	0.0003032869	Oceania
Oceania|hCoV-19/Australia/NSW01/2020|EPI ISL 407893|A|Australia|2020-01-24	Oceania|hCoV-19/Australia/SAP298/2020|EPI ISL 468007|B.1.5|Australia|2020-04-07	0.0003028545	Oceania
Oceania|hCoV-19/Australia/NSW04/2020|EPI ISL 417030|A|Australia|2020-01-24	Oceania|hCoV-19/Australia/SAP298/2020|EPI ISL 468007|B.1.5|Australia|2020-04-07	0.0004038308	Oceania
Oceania|hCoV-19/Australia/VIC02/2020|EPI ISL 416410|B|Australia|2020-01-24	Oceania|hCoV-19/Australia/SAP298/2020|EPI ISL 468007|B.1.5|Australia|2020-04-07	0.0003056658	Oceania
Oceania|hCoV-19/Australia/VIC01/2020|EPI ISL 406844|B|Australia|2020-01-25	Oceania|hCoV-19/Australia/SAP298/2020|EPI ISL 468007|B.1.5|Australia|2020-04-07	0.0003366561	Oceania
Oceania|hCoV-19/Australia/NSW03/2020|EPI ISL 408977|B|Australia|2020-01-25	Oceania|hCoV-19/Australia/SAP298/2020|EPI ISL 468007|B.1.5|Australia|2020-04-07	0.0002692109	Oceania
Oceania|hCoV-19/Australia/NSW2153/2020|EPI ISL 509505|B.1.5|Australia|2020-01-25	Oceania|hCoV-19/Australia/SAP298/2020|EPI ISL 468007|B.1.5|Australia|2020-04-07	0.0001345972	Oceania
Oceania|hCoV-19/Australia/QLD01/2020|EPI ISL 407894|A|Australia|2020-01-28	Oceania|hCoV-19/Australia/SAP298/2020|EPI ISL 468007|B.1.5|Australia|2020-04-07	0.0003701919	Oceania
Oceania|hCoV-19/Australia/VPRL014/2020|EPI ISL 455603|B.1|Australia|2020-01-30	Oceania|hCoV-19/Australia/SAP298/2020|EPI ISL 468007|B.1.5|Australia|2020-04-07	0.0003028545	Oceania
Oceania|hCoV-19/Australia/QLD02/2020|EPI ISL 407896|A|Australia|2020-01-30	Oceania|hCoV-19/Australia/SAP298/2020|EPI ISL 468007|B.1.5|Australia|2020-04-07	0.0004375175	Oceania
Oceania|hCoV-19/Australia/SA01/2020|EPI ISL 480778|B.1|Australia|2020-01-30	Oceania|hCoV-19/Australia/SAP298/2020|EPI ISL 468007|B.1.5|Australia|2020-04-07	0.0003032626	Oceania
Oceania|hCoV-19/Australia/SA04/2020|EPI ISL 480781|B.1|Australia|2020-01-30	Oceania|hCoV-19/Australia/SAP298/2020|EPI ISL 468007|B.1.5|Australia|2020-04-07	0.0003046688	Oceania
Oceania|hCoV-19/Australia/VIC13/2020|EPI ISL 419733|B|Australia|2020-01-31	Oceania|hCoV-19/Australia/SAP298/2020|EPI ISL 468007|B.1.5|Australia|2020-04-07	0.0003706677	Oceania
Oceania|hCoV-19/Australia/VIC14/2020|EPI ISL 419734|B|Australia|2020-02-02	Oceania|hCoV-19/Australia/SAP298/2020|EPI ISL 468007|B.1.5|Australia|2020-04-07	0.0002735329	Oceania
Oceania|hCoV-19/Australia/QLD03/2020|EPI ISL 410717|A|Australia|2020-02-05	Oceania|hCoV-19/Australia/SAP298/2020|EPI ISL 468007|B.1.5|Australia|2020-04-07	0.0004038540	Oceania
Oceania|hCoV-19/Australia/QLD04/2020|EPI ISL 410718|A|Australia|2020-02-05	Oceania|hCoV-19/Australia/SAP298/2020|EPI ISL 468007|B.1.5|Australia|2020-04-07	0.0003701919	Oceania
Oceania|hCoV-19/Australia/VIC07/2020|EPI ISL 416415|A|Australia|2020-02-08	Oceania|hCoV-19/Australia/SAP298/2020|EPI ISL 468007|B.1.5|Australia|2020-04-07	0.0004038540	Oceania
Oceania|hCoV-19/Australia/SAP097/2020|EPI ISL 468039|B|Australia|2020-02-22	Oceania|hCoV-19/Australia/SAP298/2020|EPI ISL 468007|B.1.5|Australia|2020-04-07	0.0002691985	Oceania
Oceania|hCoV-19/Australia/WA11/2020|EPI ISL 420456|B|Australia|2020-02-22	Oceania|hCoV-19/Australia/SAP298/2020|EPI ISL 468007|B.1.5|Australia|2020-04-07	0.0002692132	Oceania
Oceania|hCoV-19/Australia/WA34/2020|EPI ISL 470851|B|Australia|2020-02-27	Oceania|hCoV-19/Australia/SAP298/2020|EPI ISL 468007|B.1.5|Australia|2020-04-07	0.0002691860	Oceania
Oceania|hCoV-19/New Zealand/20VR0174/2020|EPI ISL 413490|B.4|New Zealand|2020-02-27	Oceania|hCoV-19/Australia/SAP298/2020|EPI ISL 468007|B.1.5|Australia|2020-04-07	0.0003365878	Oceania
Oceania|hCoV-19/Australia/NSW05/2020|EPI ISL 412975|B.4|Australia|2020-02-28	Oceania|hCoV-19/Australia/SAP298/2020|EPI ISL 468007|B.1.5|Australia|2020-04-07	0.0003702026	Oceania
Oceania|hCoV-19/Australia/QLDID922/2020|EPI ISL 418799|B|Australia|2020-02-28	Oceania|hCoV-19/Australia/SAP298/2020|EPI ISL 468007|B.1.5|Australia|2020-04-07	0.0004038425	Oceania
Oceania|hCoV-19/Australia/NSW09/2020|EPI ISL 413595|B.4|Australia|2020-02-28	Oceania|hCoV-19/Australia/SAP298/2020|EPI ISL 468007|B.1.5|Australia|2020-04-07	0.0003748861	Oceania
Oceania|hCoV-19/Australia/NSW08/2020|EPI ISL 413594|B|Australia|2020-02-28	Oceania|hCoV-19/Australia/SAP298/2020|EPI ISL 468007|B.1.5|Australia|2020-04-07	0.0002044597	Oceania
Oceania|hCoV-19/Australia/NSW10/2020|EPI ISL 413596|B|Australia|2020-02-28	Oceania|hCoV-19/Australia/SAP298/2020|EPI ISL 468007|B.1.5|Australia|2020-04-07	0.0002044667	Oceania
Oceania|hCoV-19/Australia/NSW219/2020|EPI ISL 427643|B|Australia|2020-02-28	Oceania|hCoV-19/Australia/SAP298/2020|EPI ISL 468007|B.1.5|Australia|2020-04-07	0.0002044737	Oceania
Oceania|hCoV-19/Australia/NSW07/2020|EPI ISL 413214|B.4|Australia|2020-02-29	Oceania|hCoV-19/Australia/SAP298/2020|EPI ISL 468007|B.1.5|Australia|2020-04-07	0.0003365311	Oceania
Oceania|hCoV-19/Australia/QLD09/2020|EPI ISL 414414|B.4|Australia|2020-02-29	Oceania|hCoV-19/Australia/SAP298/2020|EPI ISL 468007|B.1.5|Australia|2020-04-07	0.0003701920	Oceania
Oceania|hCoV-19/Australia/NSW06/2020|EPI ISL 413213|B.4|Australia|2020-02-29	Oceania|hCoV-19/Australia/SAP298/2020|EPI ISL 468007|B.1.5|Australia|2020-04-07	0.0004038611	Oceania
Oceania|hCoV-19/New Zealand/20VR0189/2020|EPI ISL 416519|B.1.1|New Zealand|2020-03-02	Oceania|hCoV-19/Australia/SAP298/2020|EPI ISL 468007|B.1.5|Australia|2020-04-07	0.0002019057	Oceania
Oceania|hCoV-19/Australia/VIC04/2020|EPI ISL 416412|B.4|Australia|2020-03-02	Oceania|hCoV-19/Australia/SAP298/2020|EPI ISL 468007|B.1.5|Australia|2020-04-07	0.0004711907	Oceania
Oceania|hCoV-19/Australia/NSW11/2020|EPI ISL 413597|B.4|Australia|2020-03-02	Oceania|hCoV-19/Australia/SAP298/2020|EPI ISL 468007|B.1.5|Australia|2020-04-07	0.0002726195	Oceania
Oceania|hCoV-19/Australia/NSW217/2020|EPI ISL 427644|B.4|Australia|2020-03-02	Oceania|hCoV-19/Australia/SAP298/2020|EPI ISL 468007|B.1.5|Australia|2020-04-07	0.0002726288	Oceania
Oceania|hCoV-19/Australia/SAP098/2020|EPI ISL 483066|B.4|Australia|2020-03-03	Oceania|hCoV-19/Australia/SAP298/2020|EPI ISL 468007|B.1.5|Australia|2020-04-07	0.0004038983	Oceania
Oceania|hCoV-19/Australia/NSW15/2020|EPI ISL 417383|B.4|Australia|2020-03-03	Oceania|hCoV-19/Australia/SAP298/2020|EPI ISL 468007|B.1.5|Australia|2020-04-07	0.0004038541	Oceania
Oceania|hCoV-19/New Zealand/20VR1109/2020|EPI ISL 456190|B.31|New Zealand|2020-03-03	Oceania|hCoV-19/Australia/SAP298/2020|EPI ISL 468007|B.1.5|Australia|2020-04-07	0.0005385661	Oceania
Oceania|hCoV-19/Australia/NSW14/2020|EPI ISL 413600|B.4|Australia|2020-03-03	Oceania|hCoV-19/Australia/SAP298/2020|EPI ISL 468007|B.1.5|Australia|2020-04-07	0.0002726227	Oceania
Oceania|hCoV-19/Australia/NSW22/2020|EPI ISL 427649|B.4|Australia|2020-03-03	Oceania|hCoV-19/Australia/SAP298/2020|EPI ISL 468007|B.1.5|Australia|2020-04-07	0.0003067227	Oceania
Oceania|hCoV-19/Australia/VPRL004/2020|EPI ISL 455596|B.4|Australia|2020-03-03	Oceania|hCoV-19/Australia/SAP298/2020|EPI ISL 468007|B.1.5|Australia|2020-04-07	0.0004039255	Oceania
Oceania|hCoV-19/Australia/SAP217/2020|EPI ISL 483073|B|Australia|2020-03-03	Oceania|hCoV-19/Australia/SAP298/2020|EPI ISL 468007|B.1.5|Australia|2020-04-07	0.0003741850	Oceania
Oceania|hCoV-19/Australia/SAP099/2020|EPI ISL 468038|B.4|Australia|2020-03-04	Oceania|hCoV-19/Australia/SAP298/2020|EPI ISL 468007|B.1.5|Australia|2020-04-07	0.0004375858	Oceania
Oceania|hCoV-19/Australia/NSW21/2020|EPI ISL 417386|B.4|Australia|2020-03-04	Oceania|hCoV-19/Australia/SAP298/2020|EPI ISL 468007|B.1.5|Australia|2020-04-07	0.0003702090	Oceania
Oceania|hCoV-19/Australia/WA06/2020|EPI ISL 420534|B.1.98|Australia|2020-03-04	Oceania|hCoV-19/Australia/SAP298/2020|EPI ISL 468007|B.1.5|Australia|2020-04-07	0.0001684946	Oceania
Oceania|hCoV-19/Australia/NSW12/2020|EPI ISL 413598|B.4|Australia|2020-03-04	Oceania|hCoV-19/Australia/SAP298/2020|EPI ISL 468007|B.1.5|Australia|2020-04-07	0.0003748861	Oceania
Oceania|hCoV-19/Australia/NSW23/2020|EPI ISL 427650|B.4|Australia|2020-03-04	Oceania|hCoV-19/Australia/SAP298/2020|EPI ISL 468007|B.1.5|Australia|2020-04-07	0.0003067084	Oceania
Oceania|hCoV-19/Australia/NSW65/2020|EPI ISL 427645|B.4|Australia|2020-03-04	Oceania|hCoV-19/Australia/SAP298/2020|EPI ISL 468007|B.1.5|Australia|2020-04-07	0.0003407941	Oceania
Oceania|hCoV-19/Australia/NSW13/2020|EPI ISL 413599|B.4|Australia|2020-03-04	Oceania|hCoV-19/Australia/SAP298/2020|EPI ISL 468007|B.1.5|Australia|2020-04-07	0.0003067084	Oceania
Oceania|hCoV-19/New Zealand/20VR0195/2020|EPI ISL 534335|B.1.1|New Zealand|2020-03-04	Oceania|hCoV-19/Australia/SAP298/2020|EPI ISL 468007|B.1.5|Australia|2020-04-07	0.0002057616	Oceania
Oceania|hCoV-19/Australia/NSW25/2020|EPI ISL 417388|B.6|Australia|2020-03-05	Oceania|hCoV-19/Australia/SAP298/2020|EPI ISL 468007|B.1.5|Australia|2020-04-07	0.0004038309	Oceania
Oceania|hCoV-19/Australia/NSW18/2020|EPI ISL 417384|B.4|Australia|2020-03-05	Oceania|hCoV-19/Australia/SAP298/2020|EPI ISL 468007|B.1.5|Australia|2020-04-07	0.0004038425	Oceania
Oceania|hCoV-19/Australia/NSW66/2020|EPI ISL 427646|B.4|Australia|2020-03-05	Oceania|hCoV-19/Australia/SAP298/2020|EPI ISL 468007|B.1.5|Australia|2020-04-07	0.0003407941	Oceania
Oceania|hCoV-19/Australia/TAS54/2020|EPI ISL 522729|B.4|Australia|2020-03-05	Oceania|hCoV-19/Australia/SAP298/2020|EPI ISL 468007|B.1.5|Australia|2020-04-07	0.0003726981	Oceania
Oceania|hCoV-19/New Zealand/20VR0206/2020|EPI ISL 416526|B.4|New Zealand|2020-03-05	Oceania|hCoV-19/Australia/SAP298/2020|EPI ISL 468007|B.1.5|Australia|2020-04-07	0.0003772626	Oceania
Oceania|hCoV-19/Australia/NSW24/2020|EPI ISL 417387|B.4|Australia|2020-03-06	Oceania|hCoV-19/Australia/SAP298/2020|EPI ISL 468007|B.1.5|Australia|2020-04-07	0.0004038611	Oceania
Oceania|hCoV-19/Australia/NSW19/2020|EPI ISL 417385|B.4|Australia|2020-03-06	Oceania|hCoV-19/Australia/SAP298/2020|EPI ISL 468007|B.1.5|Australia|2020-04-07	0.0004038541	Oceania
Oceania|hCoV-19/Australia/NSW155/2020|EPI ISL 427647|B.1.1|Australia|2020-03-06	Oceania|hCoV-19/Australia/SAP298/2020|EPI ISL 468007|B.1.5|Australia|2020-04-07	0.0001703903	Oceania
Oceania|hCoV-19/Australia/NSW33/2020|EPI ISL 427654|B.4|Australia|2020-03-06	Oceania|hCoV-19/Australia/SAP298/2020|EPI ISL 468007|B.1.5|Australia|2020-04-07	0.0003067227	Oceania
Oceania|hCoV-19/Australia/VPRL002/2020|EPI ISL 455595|B|Australia|2020-03-06	Oceania|hCoV-19/Australia/SAP298/2020|EPI ISL 468007|B.1.5|Australia|2020-04-07	0.0003028849	Oceania
Oceania|hCoV-19/Australia/VIC06/2020|EPI ISL 416414|B.4|Australia|2020-03-06	Oceania|hCoV-19/Australia/SAP298/2020|EPI ISL 468007|B.1.5|Australia|2020-04-07	0.0004109108	Oceania
Oceania|hCoV-19/Australia/VIC18/2020|EPI ISL 419737|B.40|Australia|2020-03-07	Oceania|hCoV-19/Australia/SAP298/2020|EPI ISL 468007|B.1.5|Australia|2020-04-07	0.0005049124	Oceania
Oceania|hCoV-19/Australia/NSW27/2020|EPI ISL 417390|B.1.1|Australia|2020-03-08	Oceania|hCoV-19/Australia/SAP298/2020|EPI ISL 468007|B.1.5|Australia|2020-04-07	0.0002692186	Oceania
Oceania|hCoV-19/Australia/NSW28/2020|EPI ISL 417391|B.4|Australia|2020-03-08	Oceania|hCoV-19/Australia/SAP298/2020|EPI ISL 468007|B.1.5|Australia|2020-04-07	0.0004712042	Oceania
Oceania|hCoV-19/Australia/NSW35/2020|EPI ISL 417393|B.4|Australia|2020-03-08	Oceania|hCoV-19/Australia/SAP298/2020|EPI ISL 468007|B.1.5|Australia|2020-04-07	0.0004089752	Oceania
Oceania|hCoV-19/Australia/NSW29/2020|EPI ISL 427651|B|Australia|2020-03-08	Oceania|hCoV-19/Australia/SAP298/2020|EPI ISL 468007|B.1.5|Australia|2020-04-07	0.0002385383	Oceania
Oceania|hCoV-19/Australia/NSW153/2020|EPI ISL 427653|B.1.1|Australia|2020-03-08	Oceania|hCoV-19/Australia/SAP298/2020|EPI ISL 468007|B.1.5|Australia|2020-04-07	0.0001703903	Oceania
Oceania|hCoV-19/Australia/NSW375/2020|EPI ISL 451635|B.4|Australia|2020-03-08	Oceania|hCoV-19/Australia/SAP298/2020|EPI ISL 468007|B.1.5|Australia|2020-04-07	0.0004089891	Oceania
Oceania|hCoV-19/Australia/NSW252/2020|EPI ISL 451517|B.4|Australia|2020-03-08	Oceania|hCoV-19/Australia/SAP298/2020|EPI ISL 468007|B.1.5|Australia|2020-04-07	0.0003407941	Oceania
Oceania|hCoV-19/Australia/VIC19/2020|EPI ISL 419738|B.39|Australia|2020-03-08	Oceania|hCoV-19/Australia/SAP298/2020|EPI ISL 468007|B.1.5|Australia|2020-04-07	0.0004417744	Oceania
Oceania|hCoV-19/Australia/NSW26/2020|EPI ISL 417389|B.4|Australia|2020-03-09	Oceania|hCoV-19/Australia/SAP298/2020|EPI ISL 468007|B.1.5|Australia|2020-04-07	0.0004712093	Oceania
Oceania|hCoV-19/Australia/VIC23/2020|EPI ISL 419743|B.40|Australia|2020-03-09	Oceania|hCoV-19/Australia/SAP298/2020|EPI ISL 468007|B.1.5|Australia|2020-04-07	0.0004712042	Oceania
Oceania|hCoV-19/Australia/VIC21/2020|EPI ISL 419740|B.40|Australia|2020-03-09	Oceania|hCoV-19/Australia/SAP298/2020|EPI ISL 468007|B.1.5|Australia|2020-04-07	0.0005048720	Oceania
Oceania|hCoV-19/Australia/VIC22/2020|EPI ISL 419742|B.1|Australia|2020-03-09	Oceania|hCoV-19/Australia/SAP298/2020|EPI ISL 468007|B.1.5|Australia|2020-04-07	0.0002355588	Oceania
Oceania|hCoV-19/Australia/NSW154/2020|EPI ISL 427652|B.1.1|Australia|2020-03-09	Oceania|hCoV-19/Australia/SAP298/2020|EPI ISL 468007|B.1.5|Australia|2020-04-07	0.0001703903	Oceania
Oceania|hCoV-19/Australia/NSW2155/2020|EPI ISL 500633|B.4|Australia|2020-03-09	Oceania|hCoV-19/Australia/SAP298/2020|EPI ISL 468007|B.1.5|Australia|2020-04-07	0.0003702167	Oceania
Oceania|hCoV-19/Australia/NSW2154/2020|EPI ISL 500632|B.1.1|Australia|2020-03-09	Oceania|hCoV-19/Australia/SAP298/2020|EPI ISL 468007|B.1.5|Australia|2020-04-07	0.0002355773	Oceania
Oceania|hCoV-19/Australia/VIC26/2020|EPI ISL 419745|B.3|Australia|2020-03-10	Oceania|hCoV-19/Australia/SAP298/2020|EPI ISL 468007|B.1.5|Australia|2020-04-07	0.0003365312	Oceania
Oceania|hCoV-19/Australia/NSW31/2020|EPI ISL 417392|B.4|Australia|2020-03-10	Oceania|hCoV-19/Australia/SAP298/2020|EPI ISL 468007|B.1.5|Australia|2020-04-07	0.0004038541	Oceania
Oceania|hCoV-19/Australia/VIC30/2020|EPI ISL 419749|B.4|Australia|2020-03-10	Oceania|hCoV-19/Australia/SAP298/2020|EPI ISL 468007|B.1.5|Australia|2020-04-07	0.0003701984	Oceania
Oceania|hCoV-19/Australia/VIC36/2020|EPI ISL 419765|B|Australia|2020-03-10	Oceania|hCoV-19/Australia/SAP298/2020|EPI ISL 468007|B.1.5|Australia|2020-04-07	0.0003365216	Oceania
Oceania|hCoV-19/Australia/VIC31/2020|EPI ISL 419750|B.1|Australia|2020-03-10	Oceania|hCoV-19/Australia/SAP298/2020|EPI ISL 468007|B.1.5|Australia|2020-04-07	0.0001682416	Oceania
Oceania|hCoV-19/Australia/NSW36/2020|EPI ISL 417394|B.40|Australia|2020-03-10	Oceania|hCoV-19/Australia/SAP298/2020|EPI ISL 468007|B.1.5|Australia|2020-04-07	0.0003407985	Oceania
Oceania|hCoV-19/Australia/NSW38/2020|EPI ISL 417396|B.6|Australia|2020-03-10	Oceania|hCoV-19/Australia/SAP298/2020|EPI ISL 468007|B.1.5|Australia|2020-04-07	0.0003067033	Oceania
Oceania|hCoV-19/Australia/NSW41/2020|EPI ISL 417399|B.40|Australia|2020-03-10	Oceania|hCoV-19/Australia/SAP298/2020|EPI ISL 468007|B.1.5|Australia|2020-04-07	0.0002385302	Oceania
Oceania|hCoV-19/Australia/NSW44/2020|EPI ISL 417400|B.6|Australia|2020-03-10	Oceania|hCoV-19/Australia/SAP298/2020|EPI ISL 468007|B.1.5|Australia|2020-04-07	0.0003066943	Oceania
Oceania|hCoV-19/Australia/NSW46/2020|EPI ISL 427658|B.3|Australia|2020-03-10	Oceania|hCoV-19/Australia/SAP298/2020|EPI ISL 468007|B.1.5|Australia|2020-04-07	0.0002727203	Oceania
Oceania|hCoV-19/Australia/NSW51/2020|EPI ISL 427660|B.40|Australia|2020-03-10	Oceania|hCoV-19/Australia/SAP298/2020|EPI ISL 468007|B.1.5|Australia|2020-04-07	0.0002385383	Oceania
Oceania|hCoV-19/Australia/NSW376/2020|EPI ISL 451636|B.4|Australia|2020-03-10	Oceania|hCoV-19/Australia/SAP298/2020|EPI ISL 468007|B.1.5|Australia|2020-04-07	0.0003408041	Oceania
Oceania|hCoV-19/Australia/NSW103/2020|EPI ISL 427657|B.1.5|Australia|2020-03-10	Oceania|hCoV-19/Australia/SAP298/2020|EPI ISL 468007|B.1.5|Australia|2020-04-07	0.0000681447	Oceania
Oceania|hCoV-19/Australia/NSW63/2020|EPI ISL 427664|B|Australia|2020-03-10	Oceania|hCoV-19/Australia/SAP298/2020|EPI ISL 468007|B.1.5|Australia|2020-04-07	0.0002385739	Oceania
Oceania|hCoV-19/Australia/NSW49/2020|EPI ISL 427659|B.6|Australia|2020-03-10	Oceania|hCoV-19/Australia/SAP298/2020|EPI ISL 468007|B.1.5|Australia|2020-04-07	0.0003067138	Oceania
Oceania|hCoV-19/Australia/NSW2159/2020|EPI ISL 500637|B.1.5|Australia|2020-03-10	Oceania|hCoV-19/Australia/SAP298/2020|EPI ISL 468007|B.1.5|Australia|2020-04-07	0.0001009429	Oceania
Oceania|hCoV-19/Australia/VIC29/2020|EPI ISL 419748|B.1.1|Australia|2020-03-10	Oceania|hCoV-19/Australia/SAP298/2020|EPI ISL 468007|B.1.5|Australia|2020-04-07	0.0002692367	Oceania
Oceania|hCoV-19/Australia/NSW2139/2020|EPI ISL 500627|B.4|Australia|2020-03-10	Oceania|hCoV-19/Australia/SAP298/2020|EPI ISL 468007|B.1.5|Australia|2020-04-07	0.0004375617	Oceania
Oceania|hCoV-19/New Zealand/20VR0712/2020|EPI ISL 456163|B.1.1|New Zealand|2020-03-11	Oceania|hCoV-19/Australia/SAP298/2020|EPI ISL 468007|B.1.5|Australia|2020-04-07	0.0002019057	Oceania
Oceania|hCoV-19/Australia/QLDID921/2020|EPI ISL 417033|B.6|Australia|2020-03-11	Oceania|hCoV-19/Australia/SAP298/2020|EPI ISL 468007|B.1.5|Australia|2020-04-07	0.0003365119	Oceania
Oceania|hCoV-19/Australia/VIC44/2020|EPI ISL 419767|B.1|Australia|2020-03-11	Oceania|hCoV-19/Australia/SAP298/2020|EPI ISL 468007|B.1.5|Australia|2020-04-07	0.0001345882	Oceania
Oceania|hCoV-19/Australia/VIC39/2020|EPI ISL 419757|B.1|Australia|2020-03-11	Oceania|hCoV-19/Australia/SAP298/2020|EPI ISL 468007|B.1.5|Australia|2020-04-07	0.0002355615	Oceania
Oceania|hCoV-19/Australia/QLDID920/2020|EPI ISL 417032|B.1.5|Australia|2020-03-11	Oceania|hCoV-19/Australia/SAP298/2020|EPI ISL 468007|B.1.5|Australia|2020-04-07	0.0001009362	Oceania
Oceania|hCoV-19/Australia/VIC45/2020|EPI ISL 419802|B.1.1|Australia|2020-03-11	Oceania|hCoV-19/Australia/SAP298/2020|EPI ISL 468007|B.1.5|Australia|2020-04-07	0.0002019057	Oceania
Oceania|hCoV-19/Australia/NSW40/2020|EPI ISL 417398|B.4|Australia|2020-03-11	Oceania|hCoV-19/Australia/SAP298/2020|EPI ISL 468007|B.1.5|Australia|2020-04-07	0.0003748905	Oceania
Oceania|hCoV-19/Australia/NSW52/2020|EPI ISL 417405|B|Australia|2020-03-11	Oceania|hCoV-19/Australia/SAP298/2020|EPI ISL 468007|B.1.5|Australia|2020-04-07	0.0002385302	Oceania
Oceania|hCoV-19/Australia/NSW39/2020|EPI ISL 417397|B.1.5|Australia|2020-03-11	Oceania|hCoV-19/Australia/SAP298/2020|EPI ISL 468007|B.1.5|Australia|2020-04-07	0.0000681424	Oceania
Oceania|hCoV-19/Australia/NSW102/2020|EPI ISL 427656|B.1.5|Australia|2020-03-11	Oceania|hCoV-19/Australia/SAP298/2020|EPI ISL 468007|B.1.5|Australia|2020-04-07	0.0000681447	Oceania
Oceania|hCoV-19/Australia/NSW34/2020|EPI ISL 427655|B.4|Australia|2020-03-11	Oceania|hCoV-19/Australia/SAP298/2020|EPI ISL 468007|B.1.5|Australia|2020-04-07	0.0003408101	Oceania
Oceania|hCoV-19/Australia/VIC38/2020|EPI ISL 419756|B.1.6|Australia|2020-03-11	Oceania|hCoV-19/Australia/SAP298/2020|EPI ISL 468007|B.1.5|Australia|2020-04-07	0.0002018914	Oceania
Oceania|hCoV-19/Australia/NSW218/2020|EPI ISL 427665|B.3|Australia|2020-03-11	Oceania|hCoV-19/Australia/SAP298/2020|EPI ISL 468007|B.1.5|Australia|2020-04-07	0.0003067475	Oceania
Oceania|hCoV-19/Australia/VIC43/2020|EPI ISL 419763|B.1.1|Australia|2020-03-11	Oceania|hCoV-19/Australia/SAP298/2020|EPI ISL 468007|B.1.5|Australia|2020-04-07	0.0002355960	Oceania
Oceania|hCoV-19/Australia/NSW2156/2020|EPI ISL 500634|B.39|Australia|2020-03-11	Oceania|hCoV-19/Australia/SAP298/2020|EPI ISL 468007|B.1.5|Australia|2020-04-07	0.0004038949	Oceania
Oceania|hCoV-19/Australia/TAS124/2020|EPI ISL 522589|B|Australia|2020-03-11	Oceania|hCoV-19/Australia/SAP298/2020|EPI ISL 468007|B.1.5|Australia|2020-04-07	0.0003446920	Oceania
Oceania|hCoV-19/New Zealand/CoV002/2020|EPI ISL 417212|B.31|New Zealand|2020-03-11	Oceania|hCoV-19/Australia/SAP298/2020|EPI ISL 468007|B.1.5|Australia|2020-04-07	0.0004392073	Oceania
Oceania|hCoV-19/Australia/VIC50/2020|EPI ISL 419766|B.1|Australia|2020-03-12	Oceania|hCoV-19/Australia/SAP298/2020|EPI ISL 468007|B.1.5|Australia|2020-04-07	0.0001682416	Oceania
Oceania|hCoV-19/Australia/VIC55/2020|EPI ISL 419776|B|Australia|2020-03-12	Oceania|hCoV-19/Australia/SAP298/2020|EPI ISL 468007|B.1.5|Australia|2020-04-07	0.0003365119	Oceania
Oceania|hCoV-19/Australia/VIC52/2020|EPI ISL 419768|B.1.1.71|Australia|2020-03-12	Oceania|hCoV-19/Australia/SAP298/2020|EPI ISL 468007|B.1.5|Australia|2020-04-07	0.0003028772	Oceania
Oceania|hCoV-19/Australia/VIC58/2020|EPI ISL 419784|B.4|Australia|2020-03-12	Oceania|hCoV-19/Australia/SAP298/2020|EPI ISL 468007|B.1.5|Australia|2020-04-07	0.0003365216	Oceania
Oceania|hCoV-19/Australia/VIC54/2020|EPI ISL 419770|B.1|Australia|2020-03-12	Oceania|hCoV-19/Australia/SAP298/2020|EPI ISL 468007|B.1.5|Australia|2020-04-07	0.0001345882	Oceania
Oceania|hCoV-19/Australia/VIC47/2020|EPI ISL 419759|B.40|Australia|2020-03-12	Oceania|hCoV-19/Australia/SAP298/2020|EPI ISL 468007|B.1.5|Australia|2020-04-07	0.0005048953	Oceania
Oceania|hCoV-19/Australia/NSW50/2020|EPI ISL 417404|B.1.1|Australia|2020-03-12	Oceania|hCoV-19/Australia/SAP298/2020|EPI ISL 468007|B.1.5|Australia|2020-04-07	0.0002044657	Oceania
Oceania|hCoV-19/Australia/NSW254/2020|EPI ISL 451519|B.4|Australia|2020-03-12	Oceania|hCoV-19/Australia/SAP298/2020|EPI ISL 468007|B.1.5|Australia|2020-04-07	0.0004430807	Oceania
Oceania|hCoV-19/Australia/VIC48/2020|EPI ISL 419762|B.1|Australia|2020-03-12	Oceania|hCoV-19/Australia/SAP298/2020|EPI ISL 468007|B.1.5|Australia|2020-04-07	0.0001682472	Oceania
Oceania|hCoV-19/Australia/NSW2158/2020|EPI ISL 500636|B.1.5|Australia|2020-03-12	Oceania|hCoV-19/Australia/SAP298/2020|EPI ISL 468007|B.1.5|Australia|2020-04-07	0.0000672920	Oceania
Oceania|hCoV-19/Australia/VIC49/2020|EPI ISL 419764|B.1|Australia|2020-03-12	Oceania|hCoV-19/Australia/SAP298/2020|EPI ISL 468007|B.1.5|Australia|2020-04-07	0.0002019620	Oceania
Oceania|hCoV-19/New Zealand/20VR0334/2020|EPI ISL 456157|B.1|New Zealand|2020-03-12	Oceania|hCoV-19/Australia/SAP298/2020|EPI ISL 468007|B.1.5|Australia|2020-04-07	0.0002057593	Oceania
Oceania|hCoV-19/Australia/VIC62/2020|EPI ISL 419774|B.1|Australia|2020-03-13	Oceania|hCoV-19/Australia/SAP298/2020|EPI ISL 468007|B.1.5|Australia|2020-04-07	0.0001345882	Oceania
Oceania|hCoV-19/Australia/NSW2011/2020|EPI ISL 500598|B.4|Australia|2020-03-13	Oceania|hCoV-19/Australia/SAP298/2020|EPI ISL 468007|B.1.5|Australia|2020-04-07	0.0005049010	Oceania
Oceania|hCoV-19/Australia/VIC66/2020|EPI ISL 419780|B.4|Australia|2020-03-13	Oceania|hCoV-19/Australia/SAP298/2020|EPI ISL 468007|B.1.5|Australia|2020-04-07	0.0003365216	Oceania
Oceania|hCoV-19/Australia/VIC70/2020|EPI ISL 419786|B|Australia|2020-03-13	Oceania|hCoV-19/Australia/SAP298/2020|EPI ISL 468007|B.1.5|Australia|2020-04-07	0.0003028545	Oceania
Oceania|hCoV-19/Australia/WA02/2020|EPI ISL 420532|B.1.98|Australia|2020-03-13	Oceania|hCoV-19/Australia/SAP298/2020|EPI ISL 468007|B.1.5|Australia|2020-04-07	0.0001347929	Oceania
Oceania|hCoV-19/Australia/NSW45/2020|EPI ISL 417401|B.6|Australia|2020-03-13	Oceania|hCoV-19/Australia/SAP298/2020|EPI ISL 468007|B.1.5|Australia|2020-04-07	0.0002726115	Oceania
Oceania|hCoV-19/Australia/NSW47/2020|EPI ISL 417402|B.1.5|Australia|2020-03-13	Oceania|hCoV-19/Australia/SAP298/2020|EPI ISL 468007|B.1.5|Australia|2020-04-07	0.0001362984	Oceania
Oceania|hCoV-19/Australia/NSW607/2020|EPI ISL 490017|B.40|Australia|2020-03-13	Oceania|hCoV-19/Australia/SAP298/2020|EPI ISL 468007|B.1.5|Australia|2020-04-07	0.0002385383	Oceania
Oceania|hCoV-19/Australia/NSW592/2020|EPI ISL 478704|B.1.5|Australia|2020-03-13	Oceania|hCoV-19/Australia/SAP298/2020|EPI ISL 468007|B.1.5|Australia|2020-04-07	0.0000681447	Oceania
Oceania|hCoV-19/Australia/NSW2147/2020|EPI ISL 500628|B.1.5|Australia|2020-03-13	Oceania|hCoV-19/Australia/SAP298/2020|EPI ISL 468007|B.1.5|Australia|2020-04-07	0.0001682528	Oceania
Oceania|hCoV-19/Australia/VIC64/2020|EPI ISL 419778|B.1|Australia|2020-03-13	Oceania|hCoV-19/Australia/SAP298/2020|EPI ISL 468007|B.1.5|Australia|2020-04-07	0.0002360352	Oceania
Oceania|hCoV-19/Australia/VIC61/2020|EPI ISL 419773|B|Australia|2020-03-13	Oceania|hCoV-19/Australia/SAP298/2020|EPI ISL 468007|B.1.5|Australia|2020-04-07	0.0003388304	Oceania
Oceania|hCoV-19/Australia/VIC63/2020|EPI ISL 419775|B.1|Australia|2020-03-13	Oceania|hCoV-19/Australia/SAP298/2020|EPI ISL 468007|B.1.5|Australia|2020-04-07	0.0001356285	Oceania
Oceania|hCoV-19/Australia/VIC82/2020|EPI ISL 419794|B.40|Australia|2020-03-14	Oceania|hCoV-19/Australia/SAP298/2020|EPI ISL 468007|B.1.5|Australia|2020-04-07	0.0003701812	Oceania
Oceania|hCoV-19/Australia/VIC83/2020|EPI ISL 419799|B|Australia|2020-03-14	Oceania|hCoV-19/Australia/SAP298/2020|EPI ISL 468007|B.1.5|Australia|2020-04-07	0.0003366478	Oceania
Oceania|hCoV-19/Australia/VIC80/2020|EPI ISL 419792|B.40|Australia|2020-03-14	Oceania|hCoV-19/Australia/SAP298/2020|EPI ISL 468007|B.1.5|Australia|2020-04-07	0.0003365216	Oceania
Oceania|hCoV-19/Australia/NSW2005/2020|EPI ISL 500597|B.1|Australia|2020-03-14	Oceania|hCoV-19/Australia/SAP298/2020|EPI ISL 468007|B.1.5|Australia|2020-04-07	0.0001682464	Oceania
Oceania|hCoV-19/Australia/VIC84/2020|EPI ISL 419803|B.39|Australia|2020-03-14	Oceania|hCoV-19/Australia/SAP298/2020|EPI ISL 468007|B.1.5|Australia|2020-04-07	0.0004038611	Oceania
Oceania|hCoV-19/Australia/VIC78/2020|EPI ISL 419790|B|Australia|2020-03-14	Oceania|hCoV-19/Australia/SAP298/2020|EPI ISL 468007|B.1.5|Australia|2020-04-07	0.0003028990	Oceania
Oceania|hCoV-19/Australia/QLDID923/2020|EPI ISL 418801|B.1|Australia|2020-03-14	Oceania|hCoV-19/Australia/SAP298/2020|EPI ISL 468007|B.1.5|Australia|2020-04-07	0.0001345882	Oceania
Oceania|hCoV-19/Australia/WA03/2020|EPI ISL 420533|B.1|Australia|2020-03-14	Oceania|hCoV-19/Australia/SAP298/2020|EPI ISL 468007|B.1.5|Australia|2020-04-07	0.0001685024	Oceania
Oceania|hCoV-19/Australia/WA01/2020|EPI ISL 420531|B.1.98|Australia|2020-03-14	Oceania|hCoV-19/Australia/SAP298/2020|EPI ISL 468007|B.1.5|Australia|2020-04-07	0.0001684946	Oceania
Oceania|hCoV-19/Australia/NSW54/2020|EPI ISL 417407|B.1.1|Australia|2020-03-14	Oceania|hCoV-19/Australia/SAP298/2020|EPI ISL 468007|B.1.5|Australia|2020-04-07	0.0001703845	Oceania
Oceania|hCoV-19/Australia/NSW48/2020|EPI ISL 417403|B.6|Australia|2020-03-14	Oceania|hCoV-19/Australia/SAP298/2020|EPI ISL 468007|B.1.5|Australia|2020-04-07	0.0002726115	Oceania
Oceania|hCoV-19/Australia/NSW256/2020|EPI ISL 451521|B.4|Australia|2020-03-14	Oceania|hCoV-19/Australia/SAP298/2020|EPI ISL 468007|B.1.5|Australia|2020-04-07	0.0003407941	Oceania
Oceania|hCoV-19/Australia/NSW583/2020|EPI ISL 478695|B.40|Australia|2020-03-14	Oceania|hCoV-19/Australia/SAP298/2020|EPI ISL 468007|B.1.5|Australia|2020-04-07	0.0002385383	Oceania
Oceania|hCoV-19/Australia/NSW582/2020|EPI ISL 478694|B.40|Australia|2020-03-14	Oceania|hCoV-19/Australia/SAP298/2020|EPI ISL 468007|B.1.5|Australia|2020-04-07	0.0002726208	Oceania
Oceania|hCoV-19/Australia/VIC79/2020|EPI ISL 419791|B.40|Australia|2020-03-14	Oceania|hCoV-19/Australia/SAP298/2020|EPI ISL 468007|B.1.5|Australia|2020-04-07	0.0003028646	Oceania
Oceania|hCoV-19/Australia/NSW2146/2020|EPI ISL 509503|B.40|Australia|2020-03-14	Oceania|hCoV-19/Australia/SAP298/2020|EPI ISL 468007|B.1.5|Australia|2020-04-07	0.0003028647	Oceania
Oceania|hCoV-19/Australia/VIC81/2020|EPI ISL 419793|B.40|Australia|2020-03-14	Oceania|hCoV-19/Australia/SAP298/2020|EPI ISL 468007|B.1.5|Australia|2020-04-07	0.0003028647	Oceania
Oceania|hCoV-19/Australia/SAP215/2020|EPI ISL 468001|B.1.1|Australia|2020-03-14	Oceania|hCoV-19/Australia/SAP298/2020|EPI ISL 468007|B.1.5|Australia|2020-04-07	0.0002019736	Oceania
Oceania|hCoV-19/Australia/VIC87/2020|EPI ISL 419797|B.40|Australia|2020-03-15	Oceania|hCoV-19/Australia/SAP298/2020|EPI ISL 468007|B.1.5|Australia|2020-04-07	0.0003701813	Oceania
Oceania|hCoV-19/Australia/NSW2144/2020|EPI ISL 527008|B.39|Australia|2020-03-15	Oceania|hCoV-19/Australia/SAP298/2020|EPI ISL 468007|B.1.5|Australia|2020-04-07	0.0004038611	Oceania
Oceania|hCoV-19/Australia/SAP111/2020|EPI ISL 451131|B.1.1|Australia|2020-03-15	Oceania|hCoV-19/Australia/SAP298/2020|EPI ISL 468007|B.1.5|Australia|2020-04-07	0.0002019057	Oceania
Oceania|hCoV-19/Australia/VIC90/2020|EPI ISL 419801|B.1.1|Australia|2020-03-15	Oceania|hCoV-19/Australia/SAP298/2020|EPI ISL 468007|B.1.5|Australia|2020-04-07	0.0002355682	Oceania
Oceania|hCoV-19/Australia/NSW2004/2020|EPI ISL 500596|B.1.5|Australia|2020-03-15	Oceania|hCoV-19/Australia/SAP298/2020|EPI ISL 468007|B.1.5|Australia|2020-04-07	0.0002018848	Oceania
Oceania|hCoV-19/Australia/VIC89/2020|EPI ISL 419800|B.1|Australia|2020-03-15	Oceania|hCoV-19/Australia/SAP298/2020|EPI ISL 468007|B.1.5|Australia|2020-04-07	0.0002018999	Oceania
Oceania|hCoV-19/New Zealand/20VR0276/2020|EPI ISL 416539|A|New Zealand|2020-03-15	Oceania|hCoV-19/Australia/SAP298/2020|EPI ISL 468007|B.1.5|Australia|2020-04-07	0.0004375252	Oceania
Oceania|hCoV-19/Australia/ACT0082/2020|EPI ISL 498542|B.1.1|Australia|2020-03-15	Oceania|hCoV-19/Australia/SAP298/2020|EPI ISL 468007|B.1.5|Australia|2020-04-07	0.0002355614	Oceania
Oceania|hCoV-19/Australia/VIC92/2020|EPI ISL 419809|B.1.5|Australia|2020-03-15	Oceania|hCoV-19/Australia/SAP298/2020|EPI ISL 468007|B.1.5|Australia|2020-04-07	0.0001009362	Oceania
Oceania|hCoV-19/Australia/NSW112/2020|EPI ISL 427666|B.1.5|Australia|2020-03-15	Oceania|hCoV-19/Australia/SAP298/2020|EPI ISL 468007|B.1.5|Australia|2020-04-07	0.0001363031	Oceania
Oceania|hCoV-19/Australia/VIC91/2020|EPI ISL 419804|B.1.5|Australia|2020-03-15	Oceania|hCoV-19/Australia/SAP298/2020|EPI ISL 468007|B.1.5|Australia|2020-04-07	0.0001682613	Oceania
Oceania|hCoV-19/Australia/SAP220/2020|EPI ISL 467995|B.1.5|Australia|2020-03-15	Oceania|hCoV-19/Australia/SAP298/2020|EPI ISL 468007|B.1.5|Australia|2020-04-07	0.0001694529	Oceania
Oceania|hCoV-19/Australia/VIC09/2020|EPI ISL 416515|B|Australia|2020-03-15	Oceania|hCoV-19/Australia/SAP298/2020|EPI ISL 468007|B.1.5|Australia|2020-04-07	0.0003394930	Oceania
Oceania|hCoV-19/Australia/VIC93/2020|EPI ISL 419815|B.3|Australia|2020-03-15	Oceania|hCoV-19/Australia/SAP298/2020|EPI ISL 468007|B.1.5|Australia|2020-04-07	0.0003402867	Oceania
Oceania|hCoV-19/Australia/SAP410/2020|EPI ISL 492175|B.6|Australia|2020-03-15	Oceania|hCoV-19/Australia/SAP298/2020|EPI ISL 468007|B.1.5|Australia|2020-04-07	0.0004570831	Oceania
Oceania|hCoV-19/Australia/SAP439/2020|EPI ISL 508130|B.6|Australia|2020-03-16	Oceania|hCoV-19/Australia/SAP298/2020|EPI ISL 468007|B.1.5|Australia|2020-04-07	0.0003365116	Oceania
Oceania|hCoV-19/Australia/VIC97/2020|EPI ISL 419808|B.4|Australia|2020-03-16	Oceania|hCoV-19/Australia/SAP298/2020|EPI ISL 468007|B.1.5|Australia|2020-04-07	0.0003365216	Oceania
Oceania|hCoV-19/Australia/VIC99/2020|EPI ISL 419811|B.1|Australia|2020-03-16	Oceania|hCoV-19/Australia/SAP298/2020|EPI ISL 468007|B.1.5|Australia|2020-04-07	0.0003028825	Oceania
Oceania|hCoV-19/Australia/VIC141/2020|EPI ISL 419838|B.1.5|Australia|2020-03-16	Oceania|hCoV-19/Australia/SAP298/2020|EPI ISL 468007|B.1.5|Australia|2020-04-07	0.0001009362	Oceania
Oceania|hCoV-19/Australia/SAP112/2020|EPI ISL 468016|B.1.1|Australia|2020-03-16	Oceania|hCoV-19/Australia/SAP298/2020|EPI ISL 468007|B.1.5|Australia|2020-04-07	0.0002019057	Oceania
Oceania|hCoV-19/Australia/VIC142/2020|EPI ISL 419839|B.1|Australia|2020-03-16	Oceania|hCoV-19/Australia/SAP298/2020|EPI ISL 468007|B.1.5|Australia|2020-04-07	0.0002019034	Oceania
Oceania|hCoV-19/Australia/NSW2151/2020|EPI ISL 500631|B|Australia|2020-03-16	Oceania|hCoV-19/Australia/SAP298/2020|EPI ISL 468007|B.1.5|Australia|2020-04-07	0.0002692109	Oceania
Oceania|hCoV-19/Australia/NSW2149/2020|EPI ISL 500630|B.1.1.10|Australia|2020-03-16	Oceania|hCoV-19/Australia/SAP298/2020|EPI ISL 468007|B.1.5|Australia|2020-04-07	0.0002692264	Oceania
Oceania|hCoV-19/New Zealand/20VR0993/2020|EPI ISL 456176|B|New Zealand|2020-03-16	Oceania|hCoV-19/Australia/SAP298/2020|EPI ISL 468007|B.1.5|Australia|2020-04-07	0.0003028850	Oceania
Oceania|hCoV-19/Australia/VIC143/2020|EPI ISL 419840|B.1.1|Australia|2020-03-16	Oceania|hCoV-19/Australia/SAP298/2020|EPI ISL 468007|B.1.5|Australia|2020-04-07	0.0002692186	Oceania
Oceania|hCoV-19/Australia/VIC96/2020|EPI ISL 419807|B|Australia|2020-03-16	Oceania|hCoV-19/Australia/SAP298/2020|EPI ISL 468007|B.1.5|Australia|2020-04-07	0.0002692256	Oceania
Oceania|hCoV-19/Australia/NSW58/2020|EPI ISL 417410|B.40|Australia|2020-03-16	Oceania|hCoV-19/Australia/SAP298/2020|EPI ISL 468007|B.1.5|Australia|2020-04-07	0.0002726195	Oceania
Oceania|hCoV-19/Australia/NSW57/2020|EPI ISL 417409|B.40|Australia|2020-03-16	Oceania|hCoV-19/Australia/SAP298/2020|EPI ISL 468007|B.1.5|Australia|2020-04-07	0.0003407885	Oceania
Oceania|hCoV-19/Australia/NSW104/2020|EPI ISL 427677|B.1.5|Australia|2020-03-16	Oceania|hCoV-19/Australia/SAP298/2020|EPI ISL 468007|B.1.5|Australia|2020-04-07	0.0000681447	Oceania
Oceania|hCoV-19/Australia/NSW75/2020|EPI ISL 427703|B.40|Australia|2020-03-16	Oceania|hCoV-19/Australia/SAP298/2020|EPI ISL 468007|B.1.5|Australia|2020-04-07	0.0002385383	Oceania
Oceania|hCoV-19/Australia/NSW88/2020|EPI ISL 427702|B.40|Australia|2020-03-16	Oceania|hCoV-19/Australia/SAP298/2020|EPI ISL 468007|B.1.5|Australia|2020-04-07	0.0003067192	Oceania
Oceania|hCoV-19/Australia/NSW158/2020|EPI ISL 427735|B.1.1|Australia|2020-03-16	Oceania|hCoV-19/Australia/SAP298/2020|EPI ISL 468007|B.1.5|Australia|2020-04-07	0.0002044727	Oceania
Oceania|hCoV-19/Australia/NSW111/2020|EPI ISL 427661|B.1.5|Australia|2020-03-16	Oceania|hCoV-19/Australia/SAP298/2020|EPI ISL 468007|B.1.5|Australia|2020-04-07	0.0001363031	Oceania
Oceania|hCoV-19/Australia/VIC146/2020|EPI ISL 419843|B.40|Australia|2020-03-17	Oceania|hCoV-19/Australia/SAP298/2020|EPI ISL 468007|B.1.5|Australia|2020-04-07	0.0003365117	Oceania
Oceania|hCoV-19/Australia/VIC327/2020|EPI ISL 426637|B.40|Australia|2020-03-17	Oceania|hCoV-19/Australia/SAP298/2020|EPI ISL 468007|B.1.5|Australia|2020-04-07	0.0003028545	Oceania
Oceania|hCoV-19/Australia/VIC157/2020|EPI ISL 419854|B.1|Australia|2020-03-17	Oceania|hCoV-19/Australia/SAP298/2020|EPI ISL 468007|B.1.5|Australia|2020-04-07	0.0002018999	Oceania
Oceania|hCoV-19/Australia/VIC151/2020|EPI ISL 419848|B|Australia|2020-03-17	Oceania|hCoV-19/Australia/SAP298/2020|EPI ISL 468007|B.1.5|Australia|2020-04-07	0.0004038425	Oceania
Oceania|hCoV-19/Australia/VIC154/2020|EPI ISL 419851|B.1.5|Australia|2020-03-17	Oceania|hCoV-19/Australia/SAP298/2020|EPI ISL 468007|B.1.5|Australia|2020-04-07	0.0001682387	Oceania
Oceania|hCoV-19/Australia/VIC144/2020|EPI ISL 419841|B.1.1|Australia|2020-03-17	Oceania|hCoV-19/Australia/SAP298/2020|EPI ISL 468007|B.1.5|Australia|2020-04-07	0.0002355614	Oceania
Oceania|hCoV-19/Australia/VIC148/2020|EPI ISL 419845|B.1|Australia|2020-03-17	Oceania|hCoV-19/Australia/SAP298/2020|EPI ISL 468007|B.1.5|Australia|2020-04-07	0.0001682416	Oceania
Oceania|hCoV-19/Australia/VIC153/2020|EPI ISL 419850|B.1.1|Australia|2020-03-17	Oceania|hCoV-19/Australia/SAP298/2020|EPI ISL 468007|B.1.5|Australia|2020-04-07	0.0002692186	Oceania
Oceania|hCoV-19/Australia/VIC152/2020|EPI ISL 419849|B|Australia|2020-03-17	Oceania|hCoV-19/Australia/SAP298/2020|EPI ISL 468007|B.1.5|Australia|2020-04-07	0.0003028545	Oceania
Oceania|hCoV-19/Australia/VIC106/2020|EPI ISL 419820|B.1.5|Australia|2020-03-17	Oceania|hCoV-19/Australia/SAP298/2020|EPI ISL 468007|B.1.5|Australia|2020-04-07	0.0002018906	Oceania
Oceania|hCoV-19/Australia/VIC329/2020|EPI ISL 426639|B.1.5|Australia|2020-03-17	Oceania|hCoV-19/Australia/SAP298/2020|EPI ISL 468007|B.1.5|Australia|2020-04-07	0.0001682494	Oceania
Oceania|hCoV-19/Australia/VIC149/2020|EPI ISL 419846|B.1|Australia|2020-03-17	Oceania|hCoV-19/Australia/SAP298/2020|EPI ISL 468007|B.1.5|Australia|2020-04-07	0.0002355697	Oceania
Oceania|hCoV-19/Australia/VIC156/2020|EPI ISL 419853|B.1.1|Australia|2020-03-17	Oceania|hCoV-19/Australia/SAP298/2020|EPI ISL 468007|B.1.5|Australia|2020-04-07	0.0002019057	Oceania
Oceania|hCoV-19/Australia/VIC155/2020|EPI ISL 419852|B.1|Australia|2020-03-17	Oceania|hCoV-19/Australia/SAP298/2020|EPI ISL 468007|B.1.5|Australia|2020-04-07	0.0002018941	Oceania
Oceania|hCoV-19/Australia/VIC105/2020|EPI ISL 419819|B.1.255|Australia|2020-03-17	Oceania|hCoV-19/Australia/SAP298/2020|EPI ISL 468007|B.1.5|Australia|2020-04-07	0.0002018941	Oceania
Oceania|hCoV-19/New Zealand/20VR0994/2020|EPI ISL 456177|B.31|New Zealand|2020-03-17	Oceania|hCoV-19/Australia/SAP298/2020|EPI ISL 468007|B.1.5|Australia|2020-04-07	0.0004040631	Oceania
Oceania|hCoV-19/Australia/NSW62/2020|EPI ISL 417412|B.3|Australia|2020-03-17	Oceania|hCoV-19/Australia/SAP298/2020|EPI ISL 468007|B.1.5|Australia|2020-04-07	0.0002726274	Oceania
Oceania|hCoV-19/Australia/SAP181/2020|EPI ISL 492122|B.1|Australia|2020-03-18	Oceania|hCoV-19/Australia/SAP298/2020|EPI ISL 468007|B.1.5|Australia|2020-04-07	0.0002019033	Oceania
Oceania|hCoV-19/Australia/QLDID924/2020|EPI ISL 418802|B.1.1|Australia|2020-03-18	Oceania|hCoV-19/Australia/SAP298/2020|EPI ISL 468007|B.1.5|Australia|2020-04-07	0.0002355615	Oceania
Oceania|hCoV-19/Australia/VIC174/2020|EPI ISL 419871|B.1.5|Australia|2020-03-18	Oceania|hCoV-19/Australia/SAP298/2020|EPI ISL 468007|B.1.5|Australia|2020-04-07	0.0001009362	Oceania
Oceania|hCoV-19/Australia/VIC166/2020|EPI ISL 419863|B.1|Australia|2020-03-18	Oceania|hCoV-19/Australia/SAP298/2020|EPI ISL 468007|B.1.5|Australia|2020-04-07	0.0002355656	Oceania
Oceania|hCoV-19/Australia/SAP159/2020|EPI ISL 492116|B.1.1|Australia|2020-03-18	Oceania|hCoV-19/Australia/SAP298/2020|EPI ISL 468007|B.1.5|Australia|2020-04-07	0.0003029051	Oceania
Oceania|hCoV-19/Australia/VIC170/2020|EPI ISL 419867|B.1.5|Australia|2020-03-18	Oceania|hCoV-19/Australia/SAP298/2020|EPI ISL 468007|B.1.5|Australia|2020-04-07	0.0002018848	Oceania
Oceania|hCoV-19/Australia/VIC163/2020|EPI ISL 419860|B.1.1|Australia|2020-03-18	Oceania|hCoV-19/Australia/SAP298/2020|EPI ISL 468007|B.1.5|Australia|2020-04-07	0.0002692310	Oceania
Oceania|hCoV-19/Australia/VIC176/2020|EPI ISL 419873|B.31|Australia|2020-03-18	Oceania|hCoV-19/Australia/SAP298/2020|EPI ISL 468007|B.1.5|Australia|2020-04-07	0.0003701984	Oceania
Oceania|hCoV-19/Australia/VIC171/2020|EPI ISL 419868|B.40|Australia|2020-03-18	Oceania|hCoV-19/Australia/SAP298/2020|EPI ISL 468007|B.1.5|Australia|2020-04-07	0.0004712124	Oceania
Oceania|hCoV-19/Australia/QLDID926/2020|EPI ISL 418804|B.1.1|Australia|2020-03-18	Oceania|hCoV-19/Australia/SAP298/2020|EPI ISL 468007|B.1.5|Australia|2020-04-07	0.0002692310	Oceania
Oceania|hCoV-19/Australia/VIC172/2020|EPI ISL 419869|B.40|Australia|2020-03-18	Oceania|hCoV-19/Australia/SAP298/2020|EPI ISL 468007|B.1.5|Australia|2020-04-07	0.0004038611	Oceania
Oceania|hCoV-19/Australia/VIC158/2020|EPI ISL 419855|B.1|Australia|2020-03-18	Oceania|hCoV-19/Australia/SAP298/2020|EPI ISL 468007|B.1.5|Australia|2020-04-07	0.0003028964	Oceania
Oceania|hCoV-19/Australia/QLDID925/2020|EPI ISL 418803|B.1|Australia|2020-03-18	Oceania|hCoV-19/Australia/SAP298/2020|EPI ISL 468007|B.1.5|Australia|2020-04-07	0.0001682416	Oceania
Oceania|hCoV-19/Australia/VIC178/2020|EPI ISL 419875|B.1.1|Australia|2020-03-18	Oceania|hCoV-19/Australia/SAP298/2020|EPI ISL 468007|B.1.5|Australia|2020-04-07	0.0002692186	Oceania
Oceania|hCoV-19/Australia/VIC109/2020|EPI ISL 419718|B.1.1|Australia|2020-03-18	Oceania|hCoV-19/Australia/SAP298/2020|EPI ISL 468007|B.1.5|Australia|2020-04-07	0.0002019057	Oceania
Oceania|hCoV-19/New Zealand/20VR0760/2020|EPI ISL 456165|B.1.5|New Zealand|2020-03-18	Oceania|hCoV-19/Australia/SAP298/2020|EPI ISL 468007|B.1.5|Australia|2020-04-07	0.0001346335	Oceania
Oceania|hCoV-19/New Zealand/20VR0770/2020|EPI ISL 456168|B.39|New Zealand|2020-03-18	Oceania|hCoV-19/Australia/SAP298/2020|EPI ISL 468007|B.1.5|Australia|2020-04-07	0.0004041260	Oceania
Oceania|hCoV-19/Australia/SAP186/2020|EPI ISL 492125|B.1|Australia|2020-03-19	Oceania|hCoV-19/Australia/SAP298/2020|EPI ISL 468007|B.1.5|Australia|2020-04-07	0.0002355697	Oceania
Oceania|hCoV-19/Australia/SAP368/2020|EPI ISL 492133|B.1.1|Australia|2020-03-19	Oceania|hCoV-19/Australia/SAP298/2020|EPI ISL 468007|B.1.5|Australia|2020-04-07	0.0002355682	Oceania
Oceania|hCoV-19/Australia/NSW2169/2020|EPI ISL 500640|B.6|Australia|2020-03-19	Oceania|hCoV-19/Australia/SAP298/2020|EPI ISL 468007|B.1.5|Australia|2020-04-07	0.0004375176	Oceania
Oceania|hCoV-19/Australia/VIC186/2020|EPI ISL 419882|B.40|Australia|2020-03-19	Oceania|hCoV-19/Australia/SAP298/2020|EPI ISL 468007|B.1.5|Australia|2020-04-07	0.0003701984	Oceania
Oceania|hCoV-19/Australia/VIC184/2020|EPI ISL 419880|B.1|Australia|2020-03-19	Oceania|hCoV-19/Australia/SAP298/2020|EPI ISL 468007|B.1.5|Australia|2020-04-07	0.0002018941	Oceania
Oceania|hCoV-19/Australia/VIC203/2020|EPI ISL 419898|B.40|Australia|2020-03-19	Oceania|hCoV-19/Australia/SAP298/2020|EPI ISL 468007|B.1.5|Australia|2020-04-07	0.0005048575	Oceania
Oceania|hCoV-19/Australia/SAP395/2020|EPI ISL 492160|B.1.1|Australia|2020-03-19	Oceania|hCoV-19/Australia/SAP298/2020|EPI ISL 468007|B.1.5|Australia|2020-04-07	0.0002692263	Oceania
Oceania|hCoV-19/New Zealand/20VR1110/2020|EPI ISL 456191|B.1.5|New Zealand|2020-03-19	Oceania|hCoV-19/Australia/SAP298/2020|EPI ISL 468007|B.1.5|Australia|2020-04-07	0.0002019127	Oceania
Oceania|hCoV-19/Australia/VIC180/2020|EPI ISL 419877|B|Australia|2020-03-19	Oceania|hCoV-19/Australia/SAP298/2020|EPI ISL 468007|B.1.5|Australia|2020-04-07	0.0002691985	Oceania
Oceania|hCoV-19/Australia/WA36/2020|EPI ISL 470853|B.39|Australia|2020-03-19	Oceania|hCoV-19/Australia/SAP298/2020|EPI ISL 468007|B.1.5|Australia|2020-04-07	0.0004038425	Oceania
Oceania|hCoV-19/Australia/VIC192/2020|EPI ISL 419888|B.1|Australia|2020-03-19	Oceania|hCoV-19/Australia/SAP298/2020|EPI ISL 468007|B.1.5|Australia|2020-04-07	0.0001345882	Oceania
Oceania|hCoV-19/Australia/VIC201/2020|EPI ISL 419896|B.1|Australia|2020-03-19	Oceania|hCoV-19/Australia/SAP298/2020|EPI ISL 468007|B.1.5|Australia|2020-04-07	0.0002018941	Oceania
Oceania|hCoV-19/Australia/VIC188/2020|EPI ISL 419884|B.6|Australia|2020-03-19	Oceania|hCoV-19/Australia/SAP298/2020|EPI ISL 468007|B.1.5|Australia|2020-04-07	0.0004038611	Oceania
Oceania|hCoV-19/Australia/SAP036/2020|EPI ISL 450194|B.1|Australia|2020-03-19	Oceania|hCoV-19/Australia/SAP298/2020|EPI ISL 468007|B.1.5|Australia|2020-04-07	0.0002019034	Oceania
Oceania|hCoV-19/Australia/VIC190/2020|EPI ISL 419886|B.1.1|Australia|2020-03-19	Oceania|hCoV-19/Australia/SAP298/2020|EPI ISL 468007|B.1.5|Australia|2020-04-07	0.0002019057	Oceania
Oceania|hCoV-19/Australia/SAP372/2020|EPI ISL 492137|B.1|Australia|2020-03-19	Oceania|hCoV-19/Australia/SAP298/2020|EPI ISL 468007|B.1.5|Australia|2020-04-07	0.0002018999	Oceania
Oceania|hCoV-19/Australia/VIC191/2020|EPI ISL 419887|B.1.1|Australia|2020-03-19	Oceania|hCoV-19/Australia/SAP298/2020|EPI ISL 468007|B.1.5|Australia|2020-04-07	0.0002692186	Oceania
Oceania|hCoV-19/Australia/VIC218/2020|EPI ISL 419913|B.40|Australia|2020-03-20	Oceania|hCoV-19/Australia/SAP298/2020|EPI ISL 468007|B.1.5|Australia|2020-04-07	0.0005048575	Oceania
Oceania|hCoV-19/Australia/SAP397/2020|EPI ISL 492162|B.1.5|Australia|2020-03-20	Oceania|hCoV-19/Australia/SAP298/2020|EPI ISL 468007|B.1.5|Australia|2020-04-07	0.0001682387	Oceania
Oceania|hCoV-19/Guam/GU NHG 03/2020|EPI ISL 445000|B.6|Guam|2020-03-20	Oceania|hCoV-19/Australia/SAP298/2020|EPI ISL 468007|B.1.5|Australia|2020-04-07	0.0003701878	Oceania
Oceania|hCoV-19/Australia/VIC123/2020|EPI ISL 419731|B.1.1|Australia|2020-03-20	Oceania|hCoV-19/Australia/SAP298/2020|EPI ISL 468007|B.1.5|Australia|2020-04-07	0.0003028998	Oceania
Oceania|hCoV-19/Australia/SAP374/2020|EPI ISL 492139|B.1|Australia|2020-03-20	Oceania|hCoV-19/Australia/SAP298/2020|EPI ISL 468007|B.1.5|Australia|2020-04-07	0.0002693515	Oceania
Oceania|hCoV-19/Australia/SAP386/2020|EPI ISL 492151|B.1.1|Australia|2020-03-20	Oceania|hCoV-19/Australia/SAP298/2020|EPI ISL 468007|B.1.5|Australia|2020-04-07	0.0002355682	Oceania
Oceania|hCoV-19/Australia/SAP380/2020|EPI ISL 492145|B.6|Australia|2020-03-20	Oceania|hCoV-19/Australia/SAP298/2020|EPI ISL 468007|B.1.5|Australia|2020-04-07	0.0003701878	Oceania
Oceania|hCoV-19/Australia/VIC129/2020|EPI ISL 419732|B|Australia|2020-03-20	Oceania|hCoV-19/Australia/SAP298/2020|EPI ISL 468007|B.1.5|Australia|2020-04-07	0.0002692256	Oceania
Oceania|hCoV-19/Australia/VIC214/2020|EPI ISL 419909|B.1|Australia|2020-03-20	Oceania|hCoV-19/Australia/SAP298/2020|EPI ISL 468007|B.1.5|Australia|2020-04-07	0.0002018999	Oceania
Oceania|hCoV-19/Australia/VIC339/2020|EPI ISL 426648|B.1.1.71|Australia|2020-03-20	Oceania|hCoV-19/Australia/SAP298/2020|EPI ISL 468007|B.1.5|Australia|2020-04-07	0.0003028911	Oceania
Oceania|hCoV-19/Australia/VIC342/2020|EPI ISL 426651|B.31|Australia|2020-03-20	Oceania|hCoV-19/Australia/SAP298/2020|EPI ISL 468007|B.1.5|Australia|2020-04-07	0.0004375454	Oceania
Oceania|hCoV-19/Australia/NSW2043/2020|EPI ISL 500614|B.1.98|Australia|2020-03-20	Oceania|hCoV-19/Australia/SAP298/2020|EPI ISL 468007|B.1.5|Australia|2020-04-07	0.0001345843	Oceania
Oceania|hCoV-19/New Zealand/20VR1276/2020|EPI ISL 456201|B.31|New Zealand|2020-03-20	Oceania|hCoV-19/Australia/SAP298/2020|EPI ISL 468007|B.1.5|Australia|2020-04-07	0.0005722547	Oceania
Oceania|hCoV-19/Australia/VIC216/2020|EPI ISL 419911|B.1|Australia|2020-03-20	Oceania|hCoV-19/Australia/SAP298/2020|EPI ISL 468007|B.1.5|Australia|2020-04-07	0.0002018941	Oceania
Oceania|hCoV-19/Australia/VIC341/2020|EPI ISL 426650|B.1.5|Australia|2020-03-20	Oceania|hCoV-19/Australia/SAP298/2020|EPI ISL 468007|B.1.5|Australia|2020-04-07	0.0002018964	Oceania
Oceania|hCoV-19/Australia/VIC211/2020|EPI ISL 419906|B.1|Australia|2020-03-20	Oceania|hCoV-19/Australia/SAP298/2020|EPI ISL 468007|B.1.5|Australia|2020-04-07	0.0002019034	Oceania
Oceania|hCoV-19/Australia/VIC114/2020|EPI ISL 419725|B.1.5|Australia|2020-03-20	Oceania|hCoV-19/Australia/SAP298/2020|EPI ISL 468007|B.1.5|Australia|2020-04-07	0.0001345882	Oceania
Oceania|hCoV-19/Australia/NSW2207/2020|EPI ISL 500665|B.1.1|Australia|2020-03-21	Oceania|hCoV-19/Australia/SAP298/2020|EPI ISL 468007|B.1.5|Australia|2020-04-07	0.0002355723	Oceania
Oceania|hCoV-19/Australia/VIC234/2020|EPI ISL 419929|B.1.272|Australia|2020-03-21	Oceania|hCoV-19/Australia/SAP298/2020|EPI ISL 468007|B.1.5|Australia|2020-04-07	0.0002355588	Oceania
Oceania|hCoV-19/Australia/SAP370/2020|EPI ISL 492135|B.1.5|Australia|2020-03-21	Oceania|hCoV-19/Australia/SAP298/2020|EPI ISL 468007|B.1.5|Australia|2020-04-07	0.0002018999	Oceania
Oceania|hCoV-19/Australia/VIC236/2020|EPI ISL 419931|B.1|Australia|2020-03-21	Oceania|hCoV-19/Australia/SAP298/2020|EPI ISL 468007|B.1.5|Australia|2020-04-07	0.0002018999	Oceania
Oceania|hCoV-19/Australia/VIC249/2020|EPI ISL 419944|B.1.1.254|Australia|2020-03-21	Oceania|hCoV-19/Australia/SAP298/2020|EPI ISL 468007|B.1.5|Australia|2020-04-07	0.0002692264	Oceania
Oceania|hCoV-19/Australia/VIC242/2020|EPI ISL 419937|B|Australia|2020-03-21	Oceania|hCoV-19/Australia/SAP298/2020|EPI ISL 468007|B.1.5|Australia|2020-04-07	0.0002692256	Oceania
Oceania|hCoV-19/Australia/VIC238/2020|EPI ISL 419933|B.1.1|Australia|2020-03-21	Oceania|hCoV-19/Australia/SAP298/2020|EPI ISL 468007|B.1.5|Australia|2020-04-07	0.0002019057	Oceania
Oceania|hCoV-19/Australia/VIC354/2020|EPI ISL 426662|B.1.1.1|Australia|2020-03-21	Oceania|hCoV-19/Australia/SAP298/2020|EPI ISL 468007|B.1.5|Australia|2020-04-07	0.0004712395	Oceania
Oceania|hCoV-19/Australia/VIC258/2020|EPI ISL 419951|B.1|Australia|2020-03-21	Oceania|hCoV-19/Australia/SAP298/2020|EPI ISL 468007|B.1.5|Australia|2020-04-07	0.0002355479	Oceania
Oceania|hCoV-19/Australia/VIC353/2020|EPI ISL 426661|B.1.1|Australia|2020-03-21	Oceania|hCoV-19/Australia/SAP298/2020|EPI ISL 468007|B.1.5|Australia|2020-04-07	0.0002355615	Oceania
Oceania|hCoV-19/Australia/NSW2259/2020|EPI ISL 500696|B.1.1|Australia|2020-03-21	Oceania|hCoV-19/Australia/SAP298/2020|EPI ISL 468007|B.1.5|Australia|2020-04-07	0.0002692310	Oceania
Oceania|hCoV-19/Australia/VIC261/2020|EPI ISL 419954|B.1|Australia|2020-03-21	Oceania|hCoV-19/Australia/SAP298/2020|EPI ISL 468007|B.1.5|Australia|2020-04-07	0.0002018941	Oceania
Oceania|hCoV-19/Australia/VIC237/2020|EPI ISL 419932|B.6|Australia|2020-03-21	Oceania|hCoV-19/Australia/SAP298/2020|EPI ISL 468007|B.1.5|Australia|2020-04-07	0.0004711907	Oceania
Oceania|hCoV-19/Australia/VIC246/2020|EPI ISL 419941|B.1|Australia|2020-03-21	Oceania|hCoV-19/Australia/SAP298/2020|EPI ISL 468007|B.1.5|Australia|2020-04-07	0.0002355697	Oceania
Oceania|hCoV-19/Australia/VIC230/2020|EPI ISL 419925|B.1.1|Australia|2020-03-21	Oceania|hCoV-19/Australia/SAP298/2020|EPI ISL 468007|B.1.5|Australia|2020-04-07	0.0002356090	Oceania
Oceania|hCoV-19/Australia/SAP382/2020|EPI ISL 492147|B.40|Australia|2020-03-21	Oceania|hCoV-19/Australia/SAP298/2020|EPI ISL 468007|B.1.5|Australia|2020-04-07	0.0003701984	Oceania
Oceania|hCoV-19/Australia/VIC243/2020|EPI ISL 419938|B.1|Australia|2020-03-21	Oceania|hCoV-19/Australia/SAP298/2020|EPI ISL 468007|B.1.5|Australia|2020-04-07	0.0002355479	Oceania
Oceania|hCoV-19/Australia/VIC362/2020|EPI ISL 426670|B.1.1|Australia|2020-03-22	Oceania|hCoV-19/Australia/SAP298/2020|EPI ISL 468007|B.1.5|Australia|2020-04-07	0.0002692264	Oceania
Oceania|hCoV-19/Australia/VIC275/2020|EPI ISL 419968|B.1|Australia|2020-03-22	Oceania|hCoV-19/Australia/SAP298/2020|EPI ISL 468007|B.1.5|Australia|2020-04-07	0.0001682416	Oceania
Oceania|hCoV-19/Australia/VIC373/2020|EPI ISL 426680|B|Australia|2020-03-22	Oceania|hCoV-19/Australia/SAP298/2020|EPI ISL 468007|B.1.5|Australia|2020-04-07	0.0002018941	Oceania
Oceania|hCoV-19/Australia/VIC269/2020|EPI ISL 419962|B.1.1|Australia|2020-03-22	Oceania|hCoV-19/Australia/SAP298/2020|EPI ISL 468007|B.1.5|Australia|2020-04-07	0.0002692186	Oceania
Oceania|hCoV-19/Australia/VIC367/2020|EPI ISL 426675|A.2|Australia|2020-03-22	Oceania|hCoV-19/Australia/SAP298/2020|EPI ISL 468007|B.1.5|Australia|2020-04-07	0.0005048896	Oceania
Oceania|hCoV-19/Australia/VIC285/2020|EPI ISL 419976|B.1.5|Australia|2020-03-22	Oceania|hCoV-19/Australia/SAP298/2020|EPI ISL 468007|B.1.5|Australia|2020-04-07	0.0001345843	Oceania
Oceania|hCoV-19/Australia/VIC278/2020|EPI ISL 419971|B.1.5|Australia|2020-03-22	Oceania|hCoV-19/Australia/SAP298/2020|EPI ISL 468007|B.1.5|Australia|2020-04-07	0.0002018906	Oceania
Oceania|hCoV-19/Australia/QLD1010/2020|EPI ISL 530270|B.6|Australia|2020-03-22	Oceania|hCoV-19/Australia/SAP298/2020|EPI ISL 468007|B.1.5|Australia|2020-04-07	0.0004038425	Oceania
Oceania|hCoV-19/Australia/NSW2265/2020|EPI ISL 500700|B.1.370|Australia|2020-03-22	Oceania|hCoV-19/Australia/SAP298/2020|EPI ISL 468007|B.1.5|Australia|2020-04-07	0.0002356193	Oceania
Oceania|hCoV-19/Australia/VIC276/2020|EPI ISL 419969|B.6|Australia|2020-03-22	Oceania|hCoV-19/Australia/SAP298/2020|EPI ISL 468007|B.1.5|Australia|2020-04-07	0.0004375126	Oceania
Oceania|hCoV-19/Australia/SAP383/2020|EPI ISL 492148|B.1.5|Australia|2020-03-22	Oceania|hCoV-19/Australia/SAP298/2020|EPI ISL 468007|B.1.5|Australia|2020-04-07	0.0001682387	Oceania
Oceania|hCoV-19/Australia/ACT0071/2020|EPI ISL 498531|B.40|Australia|2020-03-22	Oceania|hCoV-19/Australia/SAP298/2020|EPI ISL 468007|B.1.5|Australia|2020-04-07	0.0004038682	Oceania
Oceania|hCoV-19/Australia/VIC134/2020|EPI ISL 419827|B.1.1|Australia|2020-03-22	Oceania|hCoV-19/Australia/SAP298/2020|EPI ISL 468007|B.1.5|Australia|2020-04-07	0.0002692310	Oceania
Oceania|hCoV-19/Australia/VIC283/2020|EPI ISL 419974|B.1|Australia|2020-03-22	Oceania|hCoV-19/Australia/SAP298/2020|EPI ISL 468007|B.1.5|Australia|2020-04-07	0.0002019034	Oceania
Oceania|hCoV-19/Australia/NSW2244/2020|EPI ISL 500684|B.1|Australia|2020-03-22	Oceania|hCoV-19/Australia/SAP298/2020|EPI ISL 468007|B.1.5|Australia|2020-04-07	0.0002019034	Oceania
Oceania|hCoV-19/Australia/VIC267/2020|EPI ISL 419960|B.1|Australia|2020-03-22	Oceania|hCoV-19/Australia/SAP298/2020|EPI ISL 468007|B.1.5|Australia|2020-04-07	0.0002019034	Oceania
Oceania|hCoV-19/Australia/VIC287/2020|EPI ISL 419978|B.1|Australia|2020-03-22	Oceania|hCoV-19/Australia/SAP298/2020|EPI ISL 468007|B.1.5|Australia|2020-04-07	0.0002018941	Oceania
Oceania|hCoV-19/New Zealand/20VR1451/2020|EPI ISL 456218|B.3|New Zealand|2020-03-23	Oceania|hCoV-19/Australia/SAP298/2020|EPI ISL 468007|B.1.5|Australia|2020-04-07	0.0004038657	Oceania
Oceania|hCoV-19/Australia/VIC299/2020|EPI ISL 419990|B.40|Australia|2020-03-23	Oceania|hCoV-19/Australia/SAP298/2020|EPI ISL 468007|B.1.5|Australia|2020-04-07	0.0003365274	Oceania
Oceania|hCoV-19/Australia/SAP336/2020|EPI ISL 483113|B.1.5|Australia|2020-03-23	Oceania|hCoV-19/Australia/SAP298/2020|EPI ISL 468007|B.1.5|Australia|2020-04-07	0.0001345905	Oceania
Oceania|hCoV-19/Australia/QLDID938/2020|EPI ISL 444612|B.1|Australia|2020-03-23	Oceania|hCoV-19/Australia/SAP298/2020|EPI ISL 468007|B.1.5|Australia|2020-04-07	0.0002018941	Oceania
Oceania|hCoV-19/Australia/VIC384/2020|EPI ISL 426691|B.1.5|Australia|2020-03-23	Oceania|hCoV-19/Australia/SAP298/2020|EPI ISL 468007|B.1.5|Australia|2020-04-07	0.0002018999	Oceania
Oceania|hCoV-19/Australia/VIC309/2020|EPI ISL 420000|B.1.1|Australia|2020-03-23	Oceania|hCoV-19/Australia/SAP298/2020|EPI ISL 468007|B.1.5|Australia|2020-04-07	0.0002019057	Oceania
Oceania|hCoV-19/Australia/VIC308/2020|EPI ISL 419999|B.1|Australia|2020-03-23	Oceania|hCoV-19/Australia/SAP298/2020|EPI ISL 468007|B.1.5|Australia|2020-04-07	0.0002692233	Oceania
Oceania|hCoV-19/Australia/VIC383/2020|EPI ISL 426690|B.1|Australia|2020-03-23	Oceania|hCoV-19/Australia/SAP298/2020|EPI ISL 468007|B.1.5|Australia|2020-04-07	0.0002355479	Oceania
Oceania|hCoV-19/New Zealand/20VR1796/2020|EPI ISL 456255|B.1|New Zealand|2020-03-23	Oceania|hCoV-19/Australia/SAP298/2020|EPI ISL 468007|B.1.5|Australia|2020-04-07	0.0002018999	Oceania
Oceania|hCoV-19/Australia/VIC530/2020|EPI ISL 426796|B.1|Australia|2020-03-23	Oceania|hCoV-19/Australia/SAP298/2020|EPI ISL 468007|B.1.5|Australia|2020-04-07	0.0001682387	Oceania
Oceania|hCoV-19/Australia/VIC301/2020|EPI ISL 419992|B.40|Australia|2020-03-23	Oceania|hCoV-19/Australia/SAP298/2020|EPI ISL 468007|B.1.5|Australia|2020-04-07	0.0003028545	Oceania
Oceania|hCoV-19/Australia/VIC389/2020|EPI ISL 426696|B|Australia|2020-03-23	Oceania|hCoV-19/Australia/SAP298/2020|EPI ISL 468007|B.1.5|Australia|2020-04-07	0.0003702049	Oceania
Oceania|hCoV-19/New Zealand/20VR1618/2020|EPI ISL 456228|B.1.1.254|New Zealand|2020-03-23	Oceania|hCoV-19/Australia/SAP298/2020|EPI ISL 468007|B.1.5|Australia|2020-04-07	0.0002692264	Oceania
Oceania|hCoV-19/New Zealand/20VR1626/2020|EPI ISL 456236|B.31|New Zealand|2020-03-23	Oceania|hCoV-19/Australia/SAP298/2020|EPI ISL 468007|B.1.5|Australia|2020-04-07	0.0005048954	Oceania
Oceania|hCoV-19/Australia/VIC300/2020|EPI ISL 419991|B.1.5|Australia|2020-03-23	Oceania|hCoV-19/Australia/SAP298/2020|EPI ISL 468007|B.1.5|Australia|2020-04-07	0.0002018906	Oceania
Oceania|hCoV-19/Australia/VIC296/2020|EPI ISL 419987|B.1.1|Australia|2020-03-23	Oceania|hCoV-19/Australia/SAP298/2020|EPI ISL 468007|B.1.5|Australia|2020-04-07	0.0002692310	Oceania
Oceania|hCoV-19/Australia/VIC312/2020|EPI ISL 420003|B.1|Australia|2020-03-23	Oceania|hCoV-19/Australia/SAP298/2020|EPI ISL 468007|B.1.5|Australia|2020-04-07	0.0002355588	Oceania
Oceania|hCoV-19/Australia/QLD985/2020|EPI ISL 530265|B.1|Australia|2020-03-24	Oceania|hCoV-19/Australia/SAP298/2020|EPI ISL 468007|B.1.5|Australia|2020-04-07	0.0002019034	Oceania
Oceania|hCoV-19/Australia/QLDID941/2020|EPI ISL 447594|B.1.1|Australia|2020-03-24	Oceania|hCoV-19/Australia/SAP298/2020|EPI ISL 468007|B.1.5|Australia|2020-04-07	0.0002355723	Oceania
Oceania|hCoV-19/Australia/VIC13741/2020|EPI ISL 563820|B.40|Australia|2020-03-24	Oceania|hCoV-19/Australia/SAP298/2020|EPI ISL 468007|B.1.5|Australia|2020-04-07	0.0004038425	Oceania
Oceania|hCoV-19/Australia/VIC395/2020|EPI ISL 426698|B.1|Australia|2020-03-24	Oceania|hCoV-19/Australia/SAP298/2020|EPI ISL 468007|B.1.5|Australia|2020-04-07	0.0003365488	Oceania
Oceania|hCoV-19/New Zealand/20VR1581/2020|EPI ISL 456223|B.1.1|New Zealand|2020-03-24	Oceania|hCoV-19/Australia/SAP298/2020|EPI ISL 468007|B.1.5|Australia|2020-04-07	0.0002692310	Oceania
Oceania|hCoV-19/Australia/VIC315/2020|EPI ISL 420006|B.1.1|Australia|2020-03-24	Oceania|hCoV-19/Australia/SAP298/2020|EPI ISL 468007|B.1.5|Australia|2020-04-07	0.0002355615	Oceania
Oceania|hCoV-19/Australia/VIC541/2020|EPI ISL 426806|B.1.5|Australia|2020-03-24	Oceania|hCoV-19/Australia/SAP298/2020|EPI ISL 468007|B.1.5|Australia|2020-04-07	0.0001682416	Oceania
Oceania|hCoV-19/Australia/VIC449/2020|EPI ISL 426745|B.1|Australia|2020-03-24	Oceania|hCoV-19/Australia/SAP298/2020|EPI ISL 468007|B.1.5|Australia|2020-04-07	0.0002019034	Oceania
Oceania|hCoV-19/Australia/VIC394/2020|EPI ISL 426697|B.1.1.296|Australia|2020-03-24	Oceania|hCoV-19/Australia/SAP298/2020|EPI ISL 468007|B.1.5|Australia|2020-04-07	0.0003029051	Oceania
Oceania|hCoV-19/Australia/SAP244/2020|EPI ISL 468002|B.1.1.1|Australia|2020-03-24	Oceania|hCoV-19/Australia/SAP298/2020|EPI ISL 468007|B.1.5|Australia|2020-04-07	0.0003702261	Oceania
Oceania|hCoV-19/Guam/GU-NHG-02/2020|EPI ISL 444610|B.6|Guam|2020-03-24	Oceania|hCoV-19/Australia/SAP298/2020|EPI ISL 468007|B.1.5|Australia|2020-04-07	0.0003365119	Oceania
Oceania|hCoV-19/Australia/VIC325/2020|EPI ISL 420016|B.31|Australia|2020-03-24	Oceania|hCoV-19/Australia/SAP298/2020|EPI ISL 468007|B.1.5|Australia|2020-04-07	0.0004375454	Oceania
Oceania|hCoV-19/Australia/VIC321/2020|EPI ISL 420012|B.1|Australia|2020-03-24	Oceania|hCoV-19/Australia/SAP298/2020|EPI ISL 468007|B.1.5|Australia|2020-04-07	0.0002018941	Oceania
Oceania|hCoV-19/Australia/WA56/2020|EPI ISL 470873|B.1|Australia|2020-03-24	Oceania|hCoV-19/Australia/SAP298/2020|EPI ISL 468007|B.1.5|Australia|2020-04-07	0.0002356328	Oceania
Oceania|hCoV-19/Australia/VIC540/2020|EPI ISL 426805|B.1|Australia|2020-03-24	Oceania|hCoV-19/Australia/SAP298/2020|EPI ISL 468007|B.1.5|Australia|2020-04-07	0.0003365488	Oceania
Oceania|hCoV-19/Australia/QLD986/2020|EPI ISL 530266|B.1.5|Australia|2020-03-24	Oceania|hCoV-19/Australia/SAP298/2020|EPI ISL 468007|B.1.5|Australia|2020-04-07	0.0001345843	Oceania
Oceania|hCoV-19/Australia/QLDID939/2020|EPI ISL 444793|B.1.265|Australia|2020-03-24	Oceania|hCoV-19/Australia/SAP298/2020|EPI ISL 468007|B.1.5|Australia|2020-04-07	0.0002355826	Oceania
Oceania|hCoV-19/Australia/VIC555/2020|EPI ISL 426816|B.1.3|Australia|2020-03-25	Oceania|hCoV-19/Australia/SAP298/2020|EPI ISL 468007|B.1.5|Australia|2020-04-07	0.0002355717	Oceania
Oceania|hCoV-19/Australia/QLDID935/2020|EPI ISL 436097|B.1.5|Australia|2020-03-25	Oceania|hCoV-19/Australia/SAP298/2020|EPI ISL 468007|B.1.5|Australia|2020-04-07	0.0002018999	Oceania
Oceania|hCoV-19/Australia/VIC548/2020|EPI ISL 426811|B.1.1|Australia|2020-03-25	Oceania|hCoV-19/Australia/SAP298/2020|EPI ISL 468007|B.1.5|Australia|2020-04-07	0.0002355723	Oceania
Oceania|hCoV-19/Australia/SAP242/2020|EPI ISL 468023|B.1|Australia|2020-03-25	Oceania|hCoV-19/Australia/SAP298/2020|EPI ISL 468007|B.1.5|Australia|2020-04-07	0.0002018941	Oceania
Oceania|hCoV-19/Australia/VIC535/2020|EPI ISL 426801|B|Australia|2020-03-25	Oceania|hCoV-19/Australia/SAP298/2020|EPI ISL 468007|B.1.5|Australia|2020-04-07	0.0003365459	Oceania
Oceania|hCoV-19/New Zealand/20VR1765/2020|EPI ISL 536789|B.31|New Zealand|2020-03-25	Oceania|hCoV-19/Australia/SAP298/2020|EPI ISL 468007|B.1.5|Australia|2020-04-07	0.0005048954	Oceania
Oceania|hCoV-19/Australia/VIC597/2020|EPI ISL 426854|B.1.1|Australia|2020-03-25	Oceania|hCoV-19/Australia/SAP298/2020|EPI ISL 468007|B.1.5|Australia|2020-04-07	0.0002692310	Oceania
Oceania|hCoV-19/Australia/SAP256/2020|EPI ISL 468028|B.1|Australia|2020-03-25	Oceania|hCoV-19/Australia/SAP298/2020|EPI ISL 468007|B.1.5|Australia|2020-04-07	0.0002018941	Oceania
Oceania|hCoV-19/Australia/VIC566/2020|EPI ISL 426826|B.1|Australia|2020-03-25	Oceania|hCoV-19/Australia/SAP298/2020|EPI ISL 468007|B.1.5|Australia|2020-04-07	0.0001682416	Oceania
Oceania|hCoV-19/Australia/SAP273/2020|EPI ISL 468029|B.1.5|Australia|2020-03-25	Oceania|hCoV-19/Australia/SAP298/2020|EPI ISL 468007|B.1.5|Australia|2020-04-07	0.0001682387	Oceania
Oceania|hCoV-19/Australia/QLD962/2020|EPI ISL 530241|B.1|Australia|2020-03-25	Oceania|hCoV-19/Australia/SAP298/2020|EPI ISL 468007|B.1.5|Australia|2020-04-07	0.0001682416	Oceania
Oceania|hCoV-19/Australia/SAP263/2020|EPI ISL 468022|A|Australia|2020-03-25	Oceania|hCoV-19/Australia/SAP298/2020|EPI ISL 468007|B.1.5|Australia|2020-04-07	0.0004712395	Oceania
Oceania|hCoV-19/Australia/VIC571/2020|EPI ISL 426831|B.1.370|Australia|2020-03-25	Oceania|hCoV-19/Australia/SAP298/2020|EPI ISL 468007|B.1.5|Australia|2020-04-07	0.0002692032	Oceania
Oceania|hCoV-19/Australia/VIC561/2020|EPI ISL 426822|B.1.1|Australia|2020-03-25	Oceania|hCoV-19/Australia/SAP298/2020|EPI ISL 468007|B.1.5|Australia|2020-04-07	0.0003028912	Oceania
Oceania|hCoV-19/Australia/QLD960/2020|EPI ISL 530242|B.1.1|Australia|2020-03-25	Oceania|hCoV-19/Australia/SAP298/2020|EPI ISL 468007|B.1.5|Australia|2020-04-07	0.0002019057	Oceania
Oceania|hCoV-19/Australia/NSW166/2020|EPI ISL 427771|B.1.1|Australia|2020-03-25	Oceania|hCoV-19/Australia/SAP298/2020|EPI ISL 468007|B.1.5|Australia|2020-04-07	0.0002044822	Oceania
Oceania|hCoV-19/Australia/NSW221/2020|EPI ISL 451487|B.6|Australia|2020-03-25	Oceania|hCoV-19/Australia/SAP298/2020|EPI ISL 468007|B.1.5|Australia|2020-04-07	0.0004089653	Oceania
Oceania|hCoV-19/Australia/VIC617/2020|EPI ISL 426872|B.1|Australia|2020-03-26	Oceania|hCoV-19/Australia/SAP298/2020|EPI ISL 468007|B.1.5|Australia|2020-04-07	0.0002019033	Oceania
Oceania|hCoV-19/New Zealand/20VR1783/2020|EPI ISL 456252|B.31|New Zealand|2020-03-26	Oceania|hCoV-19/Australia/SAP298/2020|EPI ISL 468007|B.1.5|Australia|2020-04-07	0.0005385661	Oceania
Oceania|hCoV-19/Australia/NSW2435/2020|EPI ISL 527016|B.1.5|Australia|2020-03-26	Oceania|hCoV-19/Australia/SAP298/2020|EPI ISL 468007|B.1.5|Australia|2020-04-07	0.0000672875	Oceania
Oceania|hCoV-19/Australia/VIC942/2020|EPI ISL 430639|B.1|Australia|2020-03-26	Oceania|hCoV-19/Australia/SAP298/2020|EPI ISL 468007|B.1.5|Australia|2020-04-07	0.0002692156	Oceania
Oceania|hCoV-19/Australia/QLD1012/2020|EPI ISL 530272|B.40|Australia|2020-03-26	Oceania|hCoV-19/Australia/SAP298/2020|EPI ISL 468007|B.1.5|Australia|2020-04-07	0.0003365216	Oceania
Oceania|hCoV-19/Australia/SAP319/2020|EPI ISL 483099|B.1.1|Australia|2020-03-26	Oceania|hCoV-19/Australia/SAP298/2020|EPI ISL 468007|B.1.5|Australia|2020-04-07	0.0003365371	Oceania
Oceania|hCoV-19/Australia/SAP246/2020|EPI ISL 468014|B.1.153|Australia|2020-03-26	Oceania|hCoV-19/Australia/SAP298/2020|EPI ISL 468007|B.1.5|Australia|2020-04-07	0.0001682464	Oceania
Oceania|hCoV-19/New Zealand/20VR1773/2020|EPI ISL 456244|B.1.1|New Zealand|2020-03-26	Oceania|hCoV-19/Australia/SAP298/2020|EPI ISL 468007|B.1.5|Australia|2020-04-07	0.0002692310	Oceania
Oceania|hCoV-19/Guam/GU NHG 01/2020|EPI ISL 444998|B.6|Guam|2020-03-26	Oceania|hCoV-19/Australia/SAP298/2020|EPI ISL 468007|B.1.5|Australia|2020-04-07	0.0004374924	Oceania
Oceania|hCoV-19/Australia/QLD965/2020|EPI ISL 530244|B.1.5|Australia|2020-03-26	Oceania|hCoV-19/Australia/SAP298/2020|EPI ISL 468007|B.1.5|Australia|2020-04-07	0.0001682416	Oceania
Oceania|hCoV-19/Australia/VIC458/2020|EPI ISL 426752|B.1.255|Australia|2020-03-26	Oceania|hCoV-19/Australia/SAP298/2020|EPI ISL 468007|B.1.5|Australia|2020-04-07	0.0001682416	Oceania
Oceania|hCoV-19/Australia/SAP051/2020|EPI ISL 451090|B.1.255|Australia|2020-03-26	Oceania|hCoV-19/Australia/SAP298/2020|EPI ISL 468007|B.1.5|Australia|2020-04-07	0.0002355588	Oceania
Oceania|hCoV-19/Australia/SAP052/2020|EPI ISL 451091|B.1|Australia|2020-03-26	Oceania|hCoV-19/Australia/SAP298/2020|EPI ISL 468007|B.1.5|Australia|2020-04-07	0.0002019034	Oceania
Oceania|hCoV-19/Australia/QLDID940/2020|EPI ISL 444794|B.1|Australia|2020-03-26	Oceania|hCoV-19/Australia/SAP298/2020|EPI ISL 468007|B.1.5|Australia|2020-04-07	0.0002355588	Oceania
Oceania|hCoV-19/New Zealand/20VR1779/2020|EPI ISL 456248|B.1|New Zealand|2020-03-26	Oceania|hCoV-19/Australia/SAP298/2020|EPI ISL 468007|B.1.5|Australia|2020-04-07	0.0002355588	Oceania
Oceania|hCoV-19/Australia/VIC1995/2020|EPI ISL 521901|B.1.370|Australia|2020-03-26	Oceania|hCoV-19/Australia/SAP298/2020|EPI ISL 468007|B.1.5|Australia|2020-04-07	0.0002692156	Oceania
Oceania|hCoV-19/Australia/SAP221/2020|EPI ISL 468026|B.1.1|Australia|2020-03-26	Oceania|hCoV-19/Australia/SAP298/2020|EPI ISL 468007|B.1.5|Australia|2020-04-07	0.0002692186	Oceania
Oceania|hCoV-19/Australia/NSW220/2020|EPI ISL 451486|B|Australia|2020-03-26	Oceania|hCoV-19/Australia/SAP298/2020|EPI ISL 468007|B.1.5|Australia|2020-04-07	0.0003408002	Oceania
Oceania|hCoV-19/Australia/SAP310/2020|EPI ISL 483093|B|Australia|2020-03-27	Oceania|hCoV-19/Australia/SAP298/2020|EPI ISL 468007|B.1.5|Australia|2020-04-07	0.0003365273	Oceania
Oceania|hCoV-19/Australia/VIC668/2020|EPI ISL 426964|B|Australia|2020-03-27	Oceania|hCoV-19/Australia/SAP298/2020|EPI ISL 468007|B.1.5|Australia|2020-04-07	0.0003701878	Oceania
Oceania|hCoV-19/Australia/VIC667/2020|EPI ISL 426963|B.3|Australia|2020-03-27	Oceania|hCoV-19/Australia/SAP298/2020|EPI ISL 468007|B.1.5|Australia|2020-04-07	0.0003702026	Oceania
Oceania|hCoV-19/Australia/SAP327/2020|EPI ISL 483105|B.1|Australia|2020-03-27	Oceania|hCoV-19/Australia/SAP298/2020|EPI ISL 468007|B.1.5|Australia|2020-04-07	0.0003029742	Oceania
Oceania|hCoV-19/Australia/SAP056/2020|EPI ISL 451095|B.1|Australia|2020-03-27	Oceania|hCoV-19/Australia/SAP298/2020|EPI ISL 468007|B.1.5|Australia|2020-04-07	0.0001682416	Oceania
Oceania|hCoV-19/Australia/SAP331/2020|EPI ISL 483109|B.1.370|Australia|2020-03-27	Oceania|hCoV-19/Australia/SAP298/2020|EPI ISL 468007|B.1.5|Australia|2020-04-07	0.0003028598	Oceania
Oceania|hCoV-19/Australia/SAP309/2020|EPI ISL 483092|B|Australia|2020-03-27	Oceania|hCoV-19/Australia/SAP298/2020|EPI ISL 468007|B.1.5|Australia|2020-04-07	0.0003701878	Oceania
Oceania|hCoV-19/New Zealand/20VR1624/2020|EPI ISL 456234|B.1|New Zealand|2020-03-27	Oceania|hCoV-19/Australia/SAP298/2020|EPI ISL 468007|B.1.5|Australia|2020-04-07	0.0002018999	Oceania
Oceania|hCoV-19/Australia/VIC677/2020|EPI ISL 426972|B.1|Australia|2020-03-27	Oceania|hCoV-19/Australia/SAP298/2020|EPI ISL 468007|B.1.5|Australia|2020-04-07	0.0002355588	Oceania
Oceania|hCoV-19/Australia/SAP058/2020|EPI ISL 451097|B.1|Australia|2020-03-27	Oceania|hCoV-19/Australia/SAP298/2020|EPI ISL 468007|B.1.5|Australia|2020-04-07	0.0002019034	Oceania
Oceania|hCoV-19/Australia/VIC665/2020|EPI ISL 426961|B.1|Australia|2020-03-27	Oceania|hCoV-19/Australia/SAP298/2020|EPI ISL 468007|B.1.5|Australia|2020-04-07	0.0002018941	Oceania
Oceania|hCoV-19/Australia/VIC606/2020|EPI ISL 426861|B.1.255|Australia|2020-03-27	Oceania|hCoV-19/Australia/SAP298/2020|EPI ISL 468007|B.1.5|Australia|2020-04-07	0.0001682416	Oceania
Oceania|hCoV-19/New Zealand/20VR2581/2020|EPI ISL 548127|B.1.3|New Zealand|2020-03-27	Oceania|hCoV-19/Australia/SAP298/2020|EPI ISL 468007|B.1.5|Australia|2020-04-07	0.0003029485	Oceania
Oceania|hCoV-19/Australia/NSW305/2020|EPI ISL 451569|B.1|Australia|2020-03-27	Oceania|hCoV-19/Australia/SAP298/2020|EPI ISL 468007|B.1.5|Australia|2020-04-07	0.0001703804	Oceania
Oceania|hCoV-19/Australia/NSW261/2020|EPI ISL 451526|B.1.1|Australia|2020-03-27	Oceania|hCoV-19/Australia/SAP298/2020|EPI ISL 468007|B.1.5|Australia|2020-04-07	0.0002044726	Oceania
Oceania|hCoV-19/Australia/NSW233/2020|EPI ISL 451499|B.1.5|Australia|2020-03-27	Oceania|hCoV-19/Australia/SAP298/2020|EPI ISL 468007|B.1.5|Australia|2020-04-07	0.0002044727	Oceania
Oceania|hCoV-19/Australia/NSW278/2020|EPI ISL 451542|B.1.1|Australia|2020-03-27	Oceania|hCoV-19/Australia/SAP298/2020|EPI ISL 468007|B.1.5|Australia|2020-04-07	0.0001703903	Oceania
Oceania|hCoV-19/Australia/NSW234/2020|EPI ISL 451500|B.1.5|Australia|2020-03-27	Oceania|hCoV-19/Australia/SAP298/2020|EPI ISL 468007|B.1.5|Australia|2020-04-07	0.0000681447	Oceania
Oceania|hCoV-19/Australia/SAP061/2020|EPI ISL 451100|B.1|Australia|2020-03-28	Oceania|hCoV-19/Australia/SAP298/2020|EPI ISL 468007|B.1.5|Australia|2020-04-07	0.0002019033	Oceania
Oceania|hCoV-19/Australia/SAP334/2020|EPI ISL 483111|B.1.5|Australia|2020-03-28	Oceania|hCoV-19/Australia/SAP298/2020|EPI ISL 468007|B.1.5|Australia|2020-04-07	0.0002018999	Oceania
Oceania|hCoV-19/New Zealand/20VR1839/2020|EPI ISL 456280|B.31|New Zealand|2020-03-28	Oceania|hCoV-19/Australia/SAP298/2020|EPI ISL 468007|B.1.5|Australia|2020-04-07	0.0004712124	Oceania
Oceania|hCoV-19/Australia/VIC808/2020|EPI ISL 427082|B.31|Australia|2020-03-28	Oceania|hCoV-19/Australia/SAP298/2020|EPI ISL 468007|B.1.5|Australia|2020-04-07	0.0005385506	Oceania
Oceania|hCoV-19/Australia/VIC652/2020|EPI ISL 426948|B.1.5|Australia|2020-03-28	Oceania|hCoV-19/Australia/SAP298/2020|EPI ISL 468007|B.1.5|Australia|2020-04-07	0.0001009362	Oceania
Oceania|hCoV-19/Australia/SAP062/2020|EPI ISL 451101|B.1|Australia|2020-03-28	Oceania|hCoV-19/Australia/SAP298/2020|EPI ISL 468007|B.1.5|Australia|2020-04-07	0.0002019034	Oceania
Oceania|hCoV-19/Australia/VIC685/2020|EPI ISL 426980|B.40|Australia|2020-03-28	Oceania|hCoV-19/Australia/SAP298/2020|EPI ISL 468007|B.1.5|Australia|2020-04-07	0.0005048720	Oceania
Oceania|hCoV-19/Australia/VIC-CBA3/2020|EPI ISL 420877|B.1.1|Australia|2020-03-28	Oceania|hCoV-19/Australia/SAP298/2020|EPI ISL 468007|B.1.5|Australia|2020-04-07	0.0003028772	Oceania
Oceania|hCoV-19/Australia/VIC644/2020|EPI ISL 426940|B.1|Australia|2020-03-28	Oceania|hCoV-19/Australia/SAP298/2020|EPI ISL 468007|B.1.5|Australia|2020-04-07	0.0003028877	Oceania
Oceania|hCoV-19/Australia/NSW322/2020|EPI ISL 451584|B.1|Australia|2020-03-28	Oceania|hCoV-19/Australia/SAP298/2020|EPI ISL 468007|B.1.5|Australia|2020-04-07	0.0001703804	Oceania
Oceania|hCoV-19/Australia/NSW511/2020|EPI ISL 455051|B.1.5|Australia|2020-03-28	Oceania|hCoV-19/Australia/SAP298/2020|EPI ISL 468007|B.1.5|Australia|2020-04-07	0.0000681447	Oceania
Oceania|hCoV-19/Australia/NSW538/2020|EPI ISL 455077|B.1|Australia|2020-03-28	Oceania|hCoV-19/Australia/SAP298/2020|EPI ISL 468007|B.1.5|Australia|2020-04-07	0.0001703804	Oceania
Oceania|hCoV-19/Australia/NSW225/2020|EPI ISL 451491|B.1.1.296|Australia|2020-03-28	Oceania|hCoV-19/Australia/SAP298/2020|EPI ISL 468007|B.1.5|Australia|2020-04-07	0.0003067567	Oceania
Oceania|hCoV-19/Australia/NSW247/2020|EPI ISL 451512|B.1.5|Australia|2020-03-28	Oceania|hCoV-19/Australia/SAP298/2020|EPI ISL 468007|B.1.5|Australia|2020-04-07	0.0001022222	Oceania
Oceania|hCoV-19/Australia/NSW266/2020|EPI ISL 451531|B.40|Australia|2020-03-28	Oceania|hCoV-19/Australia/SAP298/2020|EPI ISL 468007|B.1.5|Australia|2020-04-07	0.0003408161	Oceania
Oceania|hCoV-19/Australia/NSW227/2020|EPI ISL 451493|B.1|Australia|2020-03-28	Oceania|hCoV-19/Australia/SAP298/2020|EPI ISL 468007|B.1.5|Australia|2020-04-07	0.0001362951	Oceania
Oceania|hCoV-19/Australia/NSW279/2020|EPI ISL 451543|B.1|Australia|2020-03-28	Oceania|hCoV-19/Australia/SAP298/2020|EPI ISL 468007|B.1.5|Australia|2020-04-07	0.0001363015	Oceania
Oceania|hCoV-19/Australia/NSW229/2020|EPI ISL 451495|B.4|Australia|2020-03-28	Oceania|hCoV-19/Australia/SAP298/2020|EPI ISL 468007|B.1.5|Australia|2020-04-07	0.0004430936	Oceania
Oceania|hCoV-19/Australia/VIC639/2020|EPI ISL 426935|B.1|Australia|2020-03-29	Oceania|hCoV-19/Australia/SAP298/2020|EPI ISL 468007|B.1.5|Australia|2020-04-07	0.0002018998	Oceania
Oceania|hCoV-19/Australia/SAP067/2020|EPI ISL 451105|B.1.275|Australia|2020-03-29	Oceania|hCoV-19/Australia/SAP298/2020|EPI ISL 468007|B.1.5|Australia|2020-04-07	0.0002018941	Oceania
Oceania|hCoV-19/Australia/VIC682/2020|EPI ISL 426977|B.1.5|Australia|2020-03-29	Oceania|hCoV-19/Australia/SAP298/2020|EPI ISL 468007|B.1.5|Australia|2020-04-07	0.0001009362	Oceania
Oceania|hCoV-19/Australia/VIC712/2020|EPI ISL 426999|B.1|Australia|2020-03-29	Oceania|hCoV-19/Australia/SAP298/2020|EPI ISL 468007|B.1.5|Australia|2020-04-07	0.0001682416	Oceania
Oceania|hCoV-19/Australia/VIC710/2020|EPI ISL 426997|B.52|Australia|2020-03-29	Oceania|hCoV-19/Australia/SAP298/2020|EPI ISL 468007|B.1.5|Australia|2020-04-07	0.0003702187	Oceania
Oceania|hCoV-19/Australia/SAP065/2020|EPI ISL 451103|B.1|Australia|2020-03-29	Oceania|hCoV-19/Australia/SAP298/2020|EPI ISL 468007|B.1.5|Australia|2020-04-07	0.0001682416	Oceania
Oceania|hCoV-19/Australia/SAP204/2020|EPI ISL 468013|B.1.1|Australia|2020-03-29	Oceania|hCoV-19/Australia/SAP298/2020|EPI ISL 468007|B.1.5|Australia|2020-04-07	0.0002019260	Oceania
Oceania|hCoV-19/Australia/VIC638/2020|EPI ISL 426934|B.1.1|Australia|2020-03-29	Oceania|hCoV-19/Australia/SAP298/2020|EPI ISL 468007|B.1.5|Australia|2020-04-07	0.0002019057	Oceania
Oceania|hCoV-19/Australia/NSW249/2020|EPI ISL 451514|B.1.1|Australia|2020-03-29	Oceania|hCoV-19/Australia/SAP298/2020|EPI ISL 468007|B.1.5|Australia|2020-04-07	0.0002044726	Oceania
Oceania|hCoV-19/Australia/NSW555/2020|EPI ISL 455094|B.1.5|Australia|2020-03-29	Oceania|hCoV-19/Australia/SAP298/2020|EPI ISL 468007|B.1.5|Australia|2020-04-07	0.0001703824	Oceania
Oceania|hCoV-19/Australia/NSW342/2020|EPI ISL 451604|B.1.178|Australia|2020-03-29	Oceania|hCoV-19/Australia/SAP298/2020|EPI ISL 468007|B.1.5|Australia|2020-04-07	0.0001703804	Oceania
Oceania|hCoV-19/Australia/NSW224/2020|EPI ISL 451490|B.1.255|Australia|2020-03-29	Oceania|hCoV-19/Australia/SAP298/2020|EPI ISL 468007|B.1.5|Australia|2020-04-07	0.0002044607	Oceania
Oceania|hCoV-19/Australia/NSW311/2020|EPI ISL 451575|B.1|Australia|2020-03-29	Oceania|hCoV-19/Australia/SAP298/2020|EPI ISL 468007|B.1.5|Australia|2020-04-07	0.0001703804	Oceania
Oceania|hCoV-19/Australia/NSW246/2020|EPI ISL 451511|B.6|Australia|2020-03-29	Oceania|hCoV-19/Australia/SAP298/2020|EPI ISL 468007|B.1.5|Australia|2020-04-07	0.0004089843	Oceania
Oceania|hCoV-19/Australia/WA111/2020|EPI ISL 512764|B.1|Australia|2020-03-29	Oceania|hCoV-19/Australia/SAP298/2020|EPI ISL 468007|B.1.5|Australia|2020-04-07	0.0001363108	Oceania
Oceania|hCoV-19/New Zealand/20VR1837/2020|EPI ISL 456278|B.1|New Zealand|2020-03-29	Oceania|hCoV-19/Australia/SAP298/2020|EPI ISL 468007|B.1.5|Australia|2020-04-07	0.0002019108	Oceania
Oceania|hCoV-19/Australia/VIC744/2020|EPI ISL 427022|B.1.1.8|Australia|2020-03-29	Oceania|hCoV-19/Australia/SAP298/2020|EPI ISL 468007|B.1.5|Australia|2020-04-07	0.0002695905	Oceania
Oceania|hCoV-19/Australia/TAS226/2020|EPI ISL 522655|B.1|Australia|2020-03-29	Oceania|hCoV-19/Australia/SAP298/2020|EPI ISL 468007|B.1.5|Australia|2020-04-07	0.0002021798	Oceania
Oceania|hCoV-19/Australia/VIC731/2020|EPI ISL 427010|B.1.1|Australia|2020-03-30	Oceania|hCoV-19/Australia/SAP298/2020|EPI ISL 468007|B.1.5|Australia|2020-04-07	0.0002692186	Oceania
Oceania|hCoV-19/Australia/VIC779/2020|EPI ISL 427054|B.52|Australia|2020-03-30	Oceania|hCoV-19/Australia/SAP298/2020|EPI ISL 468007|B.1.5|Australia|2020-04-07	0.0004375290	Oceania
Oceania|hCoV-19/Australia/SAP070/2020|EPI ISL 451108|B.1|Australia|2020-03-30	Oceania|hCoV-19/Australia/SAP298/2020|EPI ISL 468007|B.1.5|Australia|2020-04-07	0.0002019034	Oceania
Oceania|hCoV-19/Australia/VIC752/2020|EPI ISL 427029|B.4|Australia|2020-03-30	Oceania|hCoV-19/Australia/SAP298/2020|EPI ISL 468007|B.1.5|Australia|2020-04-07	0.0004712259	Oceania
Oceania|hCoV-19/Australia/SAP451/2020|EPI ISL 508141|B.1|Australia|2020-03-30	Oceania|hCoV-19/Australia/SAP298/2020|EPI ISL 468007|B.1.5|Australia|2020-04-07	0.0003701813	Oceania
Oceania|hCoV-19/Australia/SAP206/2020|EPI ISL 468036|B.1.201|Australia|2020-03-30	Oceania|hCoV-19/Australia/SAP298/2020|EPI ISL 468007|B.1.5|Australia|2020-04-07	0.0001682416	Oceania
Oceania|hCoV-19/Australia/NSW562/2020|EPI ISL 478674|B.1|Australia|2020-03-30	Oceania|hCoV-19/Australia/SAP298/2020|EPI ISL 468007|B.1.5|Australia|2020-04-07	0.0001363015	Oceania
Oceania|hCoV-19/Australia/NSW303/2020|EPI ISL 451567|B.1.1|Australia|2020-03-30	Oceania|hCoV-19/Australia/SAP298/2020|EPI ISL 468007|B.1.5|Australia|2020-04-07	0.0002044726	Oceania
Oceania|hCoV-19/Australia/NSW243/2020|EPI ISL 451509|B.3|Australia|2020-03-30	Oceania|hCoV-19/Australia/SAP298/2020|EPI ISL 468007|B.1.5|Australia|2020-04-07	0.0003067316	Oceania
Oceania|hCoV-19/Australia/NSW292/2020|EPI ISL 451556|B.1.5|Australia|2020-03-30	Oceania|hCoV-19/Australia/SAP298/2020|EPI ISL 468007|B.1.5|Australia|2020-04-07	0.0000681447	Oceania
Oceania|hCoV-19/Australia/NSW268/2020|EPI ISL 451533|B.1|Australia|2020-03-30	Oceania|hCoV-19/Australia/SAP298/2020|EPI ISL 468007|B.1.5|Australia|2020-04-07	0.0001704376	Oceania
Oceania|hCoV-19/Australia/WA86/2020|EPI ISL 512739|B.1.1|Australia|2020-03-30	Oceania|hCoV-19/Australia/SAP298/2020|EPI ISL 468007|B.1.5|Australia|2020-04-07	0.0003067723	Oceania
Oceania|hCoV-19/New Zealand/20VR1856/2020|EPI ISL 456284|B.31|New Zealand|2020-03-30	Oceania|hCoV-19/Australia/SAP298/2020|EPI ISL 468007|B.1.5|Australia|2020-04-07	0.0005049209	Oceania
Oceania|hCoV-19/Australia/NSW581/2020|EPI ISL 478693|B.1|Australia|2020-03-30	Oceania|hCoV-19/Australia/SAP298/2020|EPI ISL 468007|B.1.5|Australia|2020-04-07	0.0001703920	Oceania
Oceania|hCoV-19/Australia/VIC931/2020|EPI ISL 427159|B.1.1.1|Australia|2020-03-30	Oceania|hCoV-19/Australia/SAP298/2020|EPI ISL 468007|B.1.5|Australia|2020-04-07	0.0003029609	Oceania
Oceania|hCoV-19/Australia/VIC780/2020|EPI ISL 427055|B.1.1|Australia|2020-03-30	Oceania|hCoV-19/Australia/SAP298/2020|EPI ISL 468007|B.1.5|Australia|2020-04-07	0.0002356595	Oceania
Oceania|hCoV-19/New Zealand/20VR1862/2020|EPI ISL 456288|B.1|New Zealand|2020-03-30	Oceania|hCoV-19/Australia/SAP298/2020|EPI ISL 468007|B.1.5|Australia|2020-04-07	0.0002019731	Oceania
Oceania|hCoV-19/Australia/VIC753/2020|EPI ISL 427030|B.31|Australia|2020-03-30	Oceania|hCoV-19/Australia/SAP298/2020|EPI ISL 468007|B.1.5|Australia|2020-04-07	0.0004718098	Oceania
Oceania|hCoV-19/Australia/SAP285/2020|EPI ISL 468035|B.1.1|Australia|2020-03-31	Oceania|hCoV-19/Australia/SAP298/2020|EPI ISL 468007|B.1.5|Australia|2020-04-07	0.0002692186	Oceania
Oceania|hCoV-19/Australia/SAP268/2020|EPI ISL 468043|B.3|Australia|2020-03-31	Oceania|hCoV-19/Australia/SAP298/2020|EPI ISL 468007|B.1.5|Australia|2020-04-07	0.0003365312	Oceania
Oceania|hCoV-19/Australia/QLD963/2020|EPI ISL 530226|B.1|Australia|2020-03-31	Oceania|hCoV-19/Australia/SAP298/2020|EPI ISL 468007|B.1.5|Australia|2020-04-07	0.0003028685	Oceania
Oceania|hCoV-19/Australia/WA12/2020|EPI ISL 470830|B.1.5|Australia|2020-03-31	Oceania|hCoV-19/Australia/SAP298/2020|EPI ISL 468007|B.1.5|Australia|2020-04-07	0.0001009362	Oceania
Oceania|hCoV-19/Australia/SAP073/2020|EPI ISL 451110|B.1|Australia|2020-03-31	Oceania|hCoV-19/Australia/SAP298/2020|EPI ISL 468007|B.1.5|Australia|2020-04-07	0.0001682416	Oceania
Oceania|hCoV-19/Australia/SAP087/2020|EPI ISL 451122|B.1|Australia|2020-03-31	Oceania|hCoV-19/Australia/SAP298/2020|EPI ISL 468007|B.1.5|Australia|2020-04-07	0.0003028825	Oceania
Oceania|hCoV-19/Australia/VIC990/2020|EPI ISL 430556|B.1|Australia|2020-03-31	Oceania|hCoV-19/Australia/SAP298/2020|EPI ISL 468007|B.1.5|Australia|2020-04-07	0.0002018941	Oceania
Oceania|hCoV-19/Australia/SAP072/2020|EPI ISL 451109|B.1|Australia|2020-03-31	Oceania|hCoV-19/Australia/SAP298/2020|EPI ISL 468007|B.1.5|Australia|2020-04-07	0.0002018941	Oceania
Oceania|hCoV-19/Australia/NSW293/2020|EPI ISL 451557|A|Australia|2020-03-31	Oceania|hCoV-19/Australia/SAP298/2020|EPI ISL 468007|B.1.5|Australia|2020-04-07	0.0003749164	Oceania
Oceania|hCoV-19/Australia/NSW561/2020|EPI ISL 478673|B.1.1|Australia|2020-03-31	Oceania|hCoV-19/Australia/SAP298/2020|EPI ISL 468007|B.1.5|Australia|2020-04-07	0.0002044786	Oceania
Oceania|hCoV-19/Australia/NSW542/2020|EPI ISL 455081|B.1|Australia|2020-03-31	Oceania|hCoV-19/Australia/SAP298/2020|EPI ISL 468007|B.1.5|Australia|2020-04-07	0.0001703854	Oceania
Oceania|hCoV-19/Australia/NSW273/2020|EPI ISL 451538|B.1|Australia|2020-03-31	Oceania|hCoV-19/Australia/SAP298/2020|EPI ISL 468007|B.1.5|Australia|2020-04-07	0.0001703804	Oceania
Oceania|hCoV-19/Australia/NSW289/2020|EPI ISL 451553|B.1.5|Australia|2020-03-31	Oceania|hCoV-19/Australia/SAP298/2020|EPI ISL 468007|B.1.5|Australia|2020-04-07	0.0001362951	Oceania
Oceania|hCoV-19/Australia/NSW588/2020|EPI ISL 478700|B.1|Australia|2020-03-31	Oceania|hCoV-19/Australia/SAP298/2020|EPI ISL 468007|B.1.5|Australia|2020-04-07	0.0001703804	Oceania
Oceania|hCoV-19/Australia/NSW496/2020|EPI ISL 455036|B.1.5|Australia|2020-03-31	Oceania|hCoV-19/Australia/SAP298/2020|EPI ISL 468007|B.1.5|Australia|2020-04-07	0.0000681447	Oceania
Oceania|hCoV-19/Australia/NSW337/2020|EPI ISL 451599|B.4|Australia|2020-03-31	Oceania|hCoV-19/Australia/SAP298/2020|EPI ISL 468007|B.1.5|Australia|2020-04-07	0.0003067084	Oceania
Oceania|hCoV-19/Australia/NSW329/2020|EPI ISL 451591|B.1.1|Australia|2020-03-31	Oceania|hCoV-19/Australia/SAP298/2020|EPI ISL 468007|B.1.5|Australia|2020-04-07	0.0002044726	Oceania
Oceania|hCoV-19/Australia/NSW314/2020|EPI ISL 451577|B.1.5|Australia|2020-03-31	Oceania|hCoV-19/Australia/SAP298/2020|EPI ISL 468007|B.1.5|Australia|2020-04-07	0.0001022192	Oceania
Oceania|hCoV-19/New Zealand/20VR2004/2020|EPI ISL 456330|B.1.8|New Zealand|2020-04-01	Oceania|hCoV-19/Australia/SAP298/2020|EPI ISL 468007|B.1.5|Australia|2020-04-07	0.0001682434	Oceania
Oceania|hCoV-19/Australia/VPRL007/2020|EPI ISL 455599|B.1|Australia|2020-04-01	Oceania|hCoV-19/Australia/SAP298/2020|EPI ISL 468007|B.1.5|Australia|2020-04-07	0.0002018941	Oceania
Oceania|hCoV-19/Australia/QLD978/2020|EPI ISL 530229|B|Australia|2020-04-01	Oceania|hCoV-19/Australia/SAP298/2020|EPI ISL 468007|B.1.5|Australia|2020-04-07	0.0002692256	Oceania
Oceania|hCoV-19/Australia/QLD968/2020|EPI ISL 530228|B.1|Australia|2020-04-01	Oceania|hCoV-19/Australia/SAP298/2020|EPI ISL 468007|B.1.5|Australia|2020-04-07	0.0001682416	Oceania
Oceania|hCoV-19/Australia/QLD979/2020|EPI ISL 530227|B.1.5|Australia|2020-04-01	Oceania|hCoV-19/Australia/SAP298/2020|EPI ISL 468007|B.1.5|Australia|2020-04-07	0.0001682435	Oceania
Oceania|hCoV-19/Australia/SAP091/2020|EPI ISL 451126|B.1|Australia|2020-04-01	Oceania|hCoV-19/Australia/SAP298/2020|EPI ISL 468007|B.1.5|Australia|2020-04-07	0.0002018941	Oceania
Oceania|hCoV-19/Australia/SAP090/2020|EPI ISL 451125|B.1|Australia|2020-04-01	Oceania|hCoV-19/Australia/SAP298/2020|EPI ISL 468007|B.1.5|Australia|2020-04-07	0.0002692109	Oceania
Oceania|hCoV-19/Australia/NSW589/2020|EPI ISL 478701|B.1|Australia|2020-04-01	Oceania|hCoV-19/Australia/SAP298/2020|EPI ISL 468007|B.1.5|Australia|2020-04-07	0.0001703804	Oceania
Oceania|hCoV-19/Australia/NSW341/2020|EPI ISL 451603|B.1.8|Australia|2020-04-01	Oceania|hCoV-19/Australia/SAP298/2020|EPI ISL 468007|B.1.5|Australia|2020-04-07	0.0002044727	Oceania
Oceania|hCoV-19/Australia/NSW306/2020|EPI ISL 451570|B.1.5|Australia|2020-04-01	Oceania|hCoV-19/Australia/SAP298/2020|EPI ISL 468007|B.1.5|Australia|2020-04-07	0.0000681447	Oceania
Oceania|hCoV-19/Australia/NSW319/2020|EPI ISL 451582|B.1|Australia|2020-04-01	Oceania|hCoV-19/Australia/SAP298/2020|EPI ISL 468007|B.1.5|Australia|2020-04-07	0.0002385648	Oceania
Oceania|hCoV-19/New Zealand/20VR2000/2020|EPI ISL 456327|B.3|New Zealand|2020-04-01	Oceania|hCoV-19/Australia/SAP298/2020|EPI ISL 468007|B.1.5|Australia|2020-04-07	0.0004376145	Oceania
Oceania|hCoV-19/New Zealand/20VR2006/2020|EPI ISL 456331|B.1.8|New Zealand|2020-04-01	Oceania|hCoV-19/Australia/SAP298/2020|EPI ISL 468007|B.1.5|Australia|2020-04-07	0.0001682662	Oceania
Oceania|hCoV-19/Australia/VIC1011/2020|EPI ISL 430547|B.1.5|Australia|2020-04-01	Oceania|hCoV-19/Australia/SAP298/2020|EPI ISL 468007|B.1.5|Australia|2020-04-07	0.0001683010	Oceania
Oceania|hCoV-19/Australia/SAP088/2020|EPI ISL 451123|B.1|Australia|2020-04-01	Oceania|hCoV-19/Australia/SAP298/2020|EPI ISL 468007|B.1.5|Australia|2020-04-07	0.0002021074	Oceania
Oceania|hCoV-19/Australia/VIC798/2020|EPI ISL 427072|B.1.5|Australia|2020-04-01	Oceania|hCoV-19/Australia/SAP298/2020|EPI ISL 468007|B.1.5|Australia|2020-04-07	0.0002026679	Oceania
Oceania|hCoV-19/Australia/VIC799/2020|EPI ISL 427073|B.1|Australia|2020-04-01	Oceania|hCoV-19/Australia/SAP298/2020|EPI ISL 468007|B.1.5|Australia|2020-04-07	0.0002703526	Oceania
Oceania|hCoV-19/Australia/VIC1013/2020|EPI ISL 430553|B.1.5|Australia|2020-04-01	Oceania|hCoV-19/Australia/SAP298/2020|EPI ISL 468007|B.1.5|Australia|2020-04-07	0.0001689663	Oceania
Oceania|hCoV-19/Australia/VIC1015/2020|EPI ISL 430559|B.1|Australia|2020-04-01	Oceania|hCoV-19/Australia/SAP298/2020|EPI ISL 468007|B.1.5|Australia|2020-04-07	0.0002704440	Oceania
Oceania|hCoV-19/Australia/VIC1224/2020|EPI ISL 430522|B.1.5|Australia|2020-04-01	Oceania|hCoV-19/Australia/SAP298/2020|EPI ISL 468007|B.1.5|Australia|2020-04-07	0.0001015717	Oceania
Oceania|hCoV-19/Australia/VIC1018/2020|EPI ISL 430490|B.1|Australia|2020-04-01	Oceania|hCoV-19/Australia/SAP298/2020|EPI ISL 468007|B.1.5|Australia|2020-04-07	0.0002031748	Oceania
Oceania|hCoV-19/Australia/VIC1222/2020|EPI ISL 430519|B.1.5|Australia|2020-04-01	Oceania|hCoV-19/Australia/SAP298/2020|EPI ISL 468007|B.1.5|Australia|2020-04-07	0.0001015923	Oceania
Oceania|hCoV-19/Australia/VIC1214/2020|EPI ISL 430505|B.1.5|Australia|2020-04-01	Oceania|hCoV-19/Australia/SAP298/2020|EPI ISL 468007|B.1.5|Australia|2020-04-07	0.0001354913	Oceania
Oceania|hCoV-19/Australia/VIC1208/2020|EPI ISL 430498|B.1.5|Australia|2020-04-01	Oceania|hCoV-19/Australia/SAP298/2020|EPI ISL 468007|B.1.5|Australia|2020-04-07	0.0003388074	Oceania
Oceania|hCoV-19/Australia/VIC1211/2020|EPI ISL 430501|B.1|Australia|2020-04-01	Oceania|hCoV-19/Australia/SAP298/2020|EPI ISL 468007|B.1.5|Australia|2020-04-07	0.0002375459	Oceania
Oceania|hCoV-19/Australia/VIC1012/2020|EPI ISL 430548|B.1.1|Australia|2020-04-01	Oceania|hCoV-19/Australia/SAP298/2020|EPI ISL 468007|B.1.5|Australia|2020-04-07	0.0002376633	Oceania
Oceania|hCoV-19/Australia/VIC1219/2020|EPI ISL 430516|B.1.22|Australia|2020-04-01	Oceania|hCoV-19/Australia/SAP298/2020|EPI ISL 468007|B.1.5|Australia|2020-04-07	0.0002734910	Oceania
Oceania|hCoV-19/Australia/VIC1212/2020|EPI ISL 430502|B.1|Australia|2020-04-01	Oceania|hCoV-19/Australia/SAP298/2020|EPI ISL 468007|B.1.5|Australia|2020-04-07	0.0003079897	Oceania
Oceania|hCoV-19/Australia/VIC1209/2020|EPI ISL 430499|B.1.1|Australia|2020-04-01	Oceania|hCoV-19/Australia/SAP298/2020|EPI ISL 468007|B.1.5|Australia|2020-04-07	0.0003766950	Oceania
Oceania|hCoV-19/Australia/SAP089/2020|EPI ISL 451124|B.1|Australia|2020-04-01	Oceania|hCoV-19/Australia/SAP298/2020|EPI ISL 468007|B.1.5|Australia|2020-04-07	0.0001710323	Oceania
Oceania|hCoV-19/Australia/VIC1014/2020|EPI ISL 430555|B.1.5|Australia|2020-04-01	Oceania|hCoV-19/Australia/SAP298/2020|EPI ISL 468007|B.1.5|Australia|2020-04-07	0.0001722190	Oceania
Oceania|hCoV-19/Australia/VIC1218/2020|EPI ISL 430515|B.1.5|Australia|2020-04-01	Oceania|hCoV-19/Australia/SAP298/2020|EPI ISL 468007|B.1.5|Australia|2020-04-07	0.0001033987	Oceania
Oceania|hCoV-19/Australia/SAP092/2020|EPI ISL 451127|B.1|Australia|2020-04-01	Oceania|hCoV-19/Australia/SAP298/2020|EPI ISL 468007|B.1.5|Australia|2020-04-07	0.0003121067	Oceania
Oceania|hCoV-19/Australia/VPRL009/2020|EPI ISL 455601|B.1|Australia|2020-04-01	Oceania|hCoV-19/Australia/SAP298/2020|EPI ISL 468007|B.1.5|Australia|2020-04-07	0.0001739171	Oceania
Oceania|hCoV-19/Australia/VIC1213/2020|EPI ISL 430503|B.1|Australia|2020-04-01	Oceania|hCoV-19/Australia/SAP298/2020|EPI ISL 468007|B.1.5|Australia|2020-04-07	0.0003127412	Oceania
Oceania|hCoV-19/Australia/VIC1215/2020|EPI ISL 430508|B.1|Australia|2020-04-01	Oceania|hCoV-19/Australia/SAP298/2020|EPI ISL 468007|B.1.5|Australia|2020-04-07	0.0002098675	Oceania
Oceania|hCoV-19/Australia/VIC1010/2020|EPI ISL 430560|B.1|Australia|2020-04-01	Oceania|hCoV-19/Australia/SAP298/2020|EPI ISL 468007|B.1.5|Australia|2020-04-07	0.0002106739	Oceania
Oceania|hCoV-19/New Zealand/20VR1995/2020|EPI ISL 456325|B|New Zealand|2020-04-01	Oceania|hCoV-19/Australia/SAP298/2020|EPI ISL 468007|B.1.5|Australia|2020-04-07	0.0003175243	Oceania
Oceania|hCoV-19/New Zealand/20VR2022/2020|EPI ISL 456337|B.1|New Zealand|2020-04-01	Oceania|hCoV-19/Australia/SAP298/2020|EPI ISL 468007|B.1.5|Australia|2020-04-07	0.0001415708	Oceania
Oceania|hCoV-19/Australia/QLD973/2020|EPI ISL 530231|B.1.5|Australia|2020-04-02	Oceania|hCoV-19/Australia/SAP298/2020|EPI ISL 468007|B.1.5|Australia|2020-04-07	0.0002692284	Oceania
Oceania|hCoV-19/Australia/QLD1015/2020|EPI ISL 530275|B.1|Australia|2020-04-02	Oceania|hCoV-19/Australia/SAP298/2020|EPI ISL 468007|B.1.5|Australia|2020-04-07	0.0001682416	Oceania
Oceania|hCoV-19/Australia/VPRL005/2020|EPI ISL 455597|B.1|Australia|2020-04-02	Oceania|hCoV-19/Australia/SAP298/2020|EPI ISL 468007|B.1.5|Australia|2020-04-07	0.0002018941	Oceania
Oceania|hCoV-19/Australia/NSW2431/2020|EPI ISL 527015|B.1.1|Australia|2020-04-02	Oceania|hCoV-19/Australia/SAP298/2020|EPI ISL 468007|B.1.5|Australia|2020-04-07	0.0002355614	Oceania
Oceania|hCoV-19/Australia/VIC812/2020|EPI ISL 427085|B.4|Australia|2020-04-02	Oceania|hCoV-19/Australia/SAP298/2020|EPI ISL 468007|B.1.5|Australia|2020-04-07	0.0004375176	Oceania
Oceania|hCoV-19/Australia/SAP019/2020|EPI ISL 468017|B.1|Australia|2020-04-02	Oceania|hCoV-19/Australia/SAP298/2020|EPI ISL 468007|B.1.5|Australia|2020-04-07	0.0001682416	Oceania
Oceania|hCoV-19/New Zealand/20VR2095/2020|EPI ISL 548123|B.1.1.75|New Zealand|2020-04-02	Oceania|hCoV-19/Australia/SAP298/2020|EPI ISL 468007|B.1.5|Australia|2020-04-07	0.0003365979	Oceania
Oceania|hCoV-19/Australia/NSW290/2020|EPI ISL 451554|B.1|Australia|2020-04-02	Oceania|hCoV-19/Australia/SAP298/2020|EPI ISL 468007|B.1.5|Australia|2020-04-07	0.0002044763	Oceania
Oceania|hCoV-19/Australia/NSW270/2020|EPI ISL 451535|B.3|Australia|2020-04-02	Oceania|hCoV-19/Australia/SAP298/2020|EPI ISL 468007|B.1.5|Australia|2020-04-07	0.0003408200	Oceania
Oceania|hCoV-19/Australia/NSW284/2020|EPI ISL 451548|B.1.5|Australia|2020-04-02	Oceania|hCoV-19/Australia/SAP298/2020|EPI ISL 468007|B.1.5|Australia|2020-04-07	0.0000681447	Oceania
Oceania|hCoV-19/Australia/NSW349/2020|EPI ISL 451610|B.1.3|Australia|2020-04-02	Oceania|hCoV-19/Australia/SAP298/2020|EPI ISL 468007|B.1.5|Australia|2020-04-07	0.0002386226	Oceania
Oceania|hCoV-19/Australia/NSW624/2020|EPI ISL 490033|B.1.1|Australia|2020-04-02	Oceania|hCoV-19/Australia/SAP298/2020|EPI ISL 468007|B.1.5|Australia|2020-04-07	0.0001703903	Oceania
Oceania|hCoV-19/Australia/NSW277/2020|EPI ISL 451541|B.1.1|Australia|2020-04-02	Oceania|hCoV-19/Australia/SAP298/2020|EPI ISL 468007|B.1.5|Australia|2020-04-07	0.0002044726	Oceania
Oceania|hCoV-19/New Zealand/20VR1910/2020|EPI ISL 456305|B.31|New Zealand|2020-04-02	Oceania|hCoV-19/Australia/SAP298/2020|EPI ISL 468007|B.1.5|Australia|2020-04-07	0.0005386364	Oceania
Oceania|hCoV-19/New Zealand/20VR1887/2020|EPI ISL 456294|B.1|New Zealand|2020-04-02	Oceania|hCoV-19/Australia/SAP298/2020|EPI ISL 468007|B.1.5|Australia|2020-04-07	0.0001682508	Oceania
Oceania|hCoV-19/Australia/SAP014/2020|EPI ISL 468019|B.1|Australia|2020-04-02	Oceania|hCoV-19/Australia/SAP298/2020|EPI ISL 468007|B.1.5|Australia|2020-04-07	0.0001682586	Oceania
Oceania|hCoV-19/New Zealand/20VR1907/2020|EPI ISL 456303|B.1|New Zealand|2020-04-02	Oceania|hCoV-19/Australia/SAP298/2020|EPI ISL 468007|B.1.5|Australia|2020-04-07	0.0002693028	Oceania
Oceania|hCoV-19/Australia/SAP018/2020|EPI ISL 467994|B.1|Australia|2020-04-02	Oceania|hCoV-19/Australia/SAP298/2020|EPI ISL 468007|B.1.5|Australia|2020-04-07	0.0002358653	Oceania
Oceania|hCoV-19/Australia/VIC1025/2020|EPI ISL 430532|B.1.5|Australia|2020-04-02	Oceania|hCoV-19/Australia/SAP298/2020|EPI ISL 468007|B.1.5|Australia|2020-04-07	0.0001011642	Oceania
Oceania|hCoV-19/Australia/SAP093/2020|EPI ISL 451128|B.1|Australia|2020-04-02	Oceania|hCoV-19/Australia/SAP298/2020|EPI ISL 468007|B.1.5|Australia|2020-04-07	0.0002024321	Oceania
Oceania|hCoV-19/Australia/SAP017/2020|EPI ISL 468012|B.1|Australia|2020-04-02	Oceania|hCoV-19/Australia/SAP298/2020|EPI ISL 468007|B.1.5|Australia|2020-04-07	0.0002031654	Oceania
Oceania|hCoV-19/Australia/VIC1232/2020|EPI ISL 563551|B.1.5|Australia|2020-04-02	Oceania|hCoV-19/Australia/SAP298/2020|EPI ISL 468007|B.1.5|Australia|2020-04-07	0.0001016405	Oceania
Oceania|hCoV-19/Australia/SAP015/2020|EPI ISL 467990|B.1|Australia|2020-04-02	Oceania|hCoV-19/Australia/SAP298/2020|EPI ISL 468007|B.1.5|Australia|2020-04-07	0.0001691978	Oceania
Oceania|hCoV-19/Australia/VIC1024/2020|EPI ISL 430531|B.1|Australia|2020-04-02	Oceania|hCoV-19/Australia/SAP298/2020|EPI ISL 468007|B.1.5|Australia|2020-04-07	0.0001697606	Oceania
Oceania|hCoV-19/Australia/VIC814/2020|EPI ISL 427087|B.1.1|Australia|2020-04-02	Oceania|hCoV-19/Australia/SAP298/2020|EPI ISL 468007|B.1.5|Australia|2020-04-07	0.0003410162	Oceania
Oceania|hCoV-19/Australia/VIC1234/2020|EPI ISL 430511|B.1.1|Australia|2020-04-02	Oceania|hCoV-19/Australia/SAP298/2020|EPI ISL 468007|B.1.5|Australia|2020-04-07	0.0002732360	Oceania
Oceania|hCoV-19/Australia/VIC1231/2020|EPI ISL 561957|B.1|Australia|2020-04-02	Oceania|hCoV-19/Australia/SAP298/2020|EPI ISL 468007|B.1.5|Australia|2020-04-07	0.0001707928	Oceania
Oceania|hCoV-19/Australia/ACT0073/2020|EPI ISL 498533|B.1.1|Australia|2020-04-02	Oceania|hCoV-19/Australia/SAP298/2020|EPI ISL 468007|B.1.5|Australia|2020-04-07	0.0002063277	Oceania
Oceania|hCoV-19/Australia/TAS105/2020|EPI ISL 522571|B.1|Australia|2020-04-02	Oceania|hCoV-19/Australia/SAP298/2020|EPI ISL 468007|B.1.5|Australia|2020-04-07	0.0001714249	Oceania
Oceania|hCoV-19/Australia/TAS173/2020|EPI ISL 522626|B.1.5|Australia|2020-04-02	Oceania|hCoV-19/Australia/SAP298/2020|EPI ISL 468007|B.1.5|Australia|2020-04-07	0.0001736901	Oceania
Oceania|hCoV-19/Australia/VIC1881/2020|EPI ISL 480571|B.1.1|Australia|2020-04-02	Oceania|hCoV-19/Australia/SAP298/2020|EPI ISL 468007|B.1.5|Australia|2020-04-07	0.0002433923	Oceania
Oceania|hCoV-19/Australia/VIC815/2020|EPI ISL 427088|B.1|Australia|2020-04-02	Oceania|hCoV-19/Australia/SAP298/2020|EPI ISL 468007|B.1.5|Australia|2020-04-07	0.0003146647	Oceania
Oceania|hCoV-19/Australia/VIC813/2020|EPI ISL 427086|B.4|Australia|2020-04-02	Oceania|hCoV-19/Australia/SAP298/2020|EPI ISL 468007|B.1.5|Australia|2020-04-07	0.0004567125	Oceania
Oceania|hCoV-19/Australia/VIC1046/2020|EPI ISL 430550|B.1|Australia|2020-04-03	Oceania|hCoV-19/Australia/SAP298/2020|EPI ISL 468007|B.1.5|Australia|2020-04-07	0.0002019033	Oceania
Oceania|hCoV-19/Australia/VIC820/2020|EPI ISL 427092|B.1|Australia|2020-04-03	Oceania|hCoV-19/Australia/SAP298/2020|EPI ISL 468007|B.1.5|Australia|2020-04-07	0.0002692032	Oceania
Oceania|hCoV-19/Australia/VIC828/2020|EPI ISL 427096|B.1.1|Australia|2020-04-03	Oceania|hCoV-19/Australia/SAP298/2020|EPI ISL 468007|B.1.5|Australia|2020-04-07	0.0003702155	Oceania
Oceania|hCoV-19/New Zealand/20VR2096/2020|EPI ISL 548124|B.40|New Zealand|2020-04-03	Oceania|hCoV-19/Australia/SAP298/2020|EPI ISL 468007|B.1.5|Australia|2020-04-07	0.0003701984	Oceania
Oceania|hCoV-19/Australia/SAP226/2020|EPI ISL 468024|B.1.1.1|Australia|2020-04-03	Oceania|hCoV-19/Australia/SAP298/2020|EPI ISL 468007|B.1.5|Australia|2020-04-07	0.0003702261	Oceania
Oceania|hCoV-19/Australia/VIC1041/2020|EPI ISL 430536|B.1|Australia|2020-04-03	Oceania|hCoV-19/Australia/SAP298/2020|EPI ISL 468007|B.1.5|Australia|2020-04-07	0.0002018941	Oceania
Oceania|hCoV-19/Australia/VIC824/2020|EPI ISL 427095|B.1|Australia|2020-04-03	Oceania|hCoV-19/Australia/SAP298/2020|EPI ISL 468007|B.1.5|Australia|2020-04-07	0.0002355479	Oceania
Oceania|hCoV-19/Australia/SAP437/2020|EPI ISL 508128|B.1.1|Australia|2020-04-03	Oceania|hCoV-19/Australia/SAP298/2020|EPI ISL 468007|B.1.5|Australia|2020-04-07	0.0003365468	Oceania
Oceania|hCoV-19/Australia/QLD967/2020|EPI ISL 530232|B.1|Australia|2020-04-03	Oceania|hCoV-19/Australia/SAP298/2020|EPI ISL 468007|B.1.5|Australia|2020-04-07	0.0001682416	Oceania
Oceania|hCoV-19/Australia/NSW301/2020|EPI ISL 451565|B.4|Australia|2020-04-03	Oceania|hCoV-19/Australia/SAP298/2020|EPI ISL 468007|B.1.5|Australia|2020-04-07	0.0004089891	Oceania
Oceania|hCoV-19/Australia/NSW287/2020|EPI ISL 451551|B.1.1|Australia|2020-04-03	Oceania|hCoV-19/Australia/SAP298/2020|EPI ISL 468007|B.1.5|Australia|2020-04-07	0.0002044726	Oceania
Oceania|hCoV-19/Australia/NSW269/2020|EPI ISL 451534|B.1|Australia|2020-04-03	Oceania|hCoV-19/Australia/SAP298/2020|EPI ISL 468007|B.1.5|Australia|2020-04-07	0.0001703804	Oceania
Oceania|hCoV-19/Australia/WA13/2020|EPI ISL 470831|B.1|Australia|2020-04-03	Oceania|hCoV-19/Australia/SAP298/2020|EPI ISL 468007|B.1.5|Australia|2020-04-07	0.0002355795	Oceania
Oceania|hCoV-19/Australia/VIC1039/2020|EPI ISL 430535|B.1.1.8|Australia|2020-04-03	Oceania|hCoV-19/Australia/SAP298/2020|EPI ISL 468007|B.1.5|Australia|2020-04-07	0.0003037664	Oceania
Oceania|hCoV-19/Australia/VIC821/2020|EPI ISL 427093|B.1.5|Australia|2020-04-03	Oceania|hCoV-19/Australia/SAP298/2020|EPI ISL 468007|B.1.5|Australia|2020-04-07	0.0001016921	Oceania
Oceania|hCoV-19/Australia/VIC1045/2020|EPI ISL 430546|B.1|Australia|2020-04-03	Oceania|hCoV-19/Australia/SAP298/2020|EPI ISL 468007|B.1.5|Australia|2020-04-07	0.0001695995	Oceania
Oceania|hCoV-19/Australia/VIC1044/2020|EPI ISL 430540|B.3|Australia|2020-04-03	Oceania|hCoV-19/Australia/SAP298/2020|EPI ISL 468007|B.1.5|Australia|2020-04-07	0.0003739904	Oceania
Oceania|hCoV-19/Australia/SAP145/2020|EPI ISL 467987|B.1|Australia|2020-04-03	Oceania|hCoV-19/Australia/SAP298/2020|EPI ISL 468007|B.1.5|Australia|2020-04-07	0.0002046786	Oceania
Oceania|hCoV-19/Australia/VIC1038/2020|EPI ISL 430534|B.1.1|Australia|2020-04-03	Oceania|hCoV-19/Australia/SAP298/2020|EPI ISL 468007|B.1.5|Australia|2020-04-07	0.0002395182	Oceania
Oceania|hCoV-19/New Zealand/20VR2055/2020|EPI ISL 456350|B.1.1|New Zealand|2020-04-03	Oceania|hCoV-19/Australia/SAP298/2020|EPI ISL 468007|B.1.5|Australia|2020-04-07	0.0002057616	Oceania
Oceania|hCoV-19/New Zealand/20VR1947/2020|EPI ISL 456318|B.31|New Zealand|2020-04-03	Oceania|hCoV-19/Australia/SAP298/2020|EPI ISL 468007|B.1.5|Australia|2020-04-07	0.0005145255	Oceania
Oceania|hCoV-19/New Zealand/20VR1927/2020|EPI ISL 456311|B.1|New Zealand|2020-04-03	Oceania|hCoV-19/Australia/SAP298/2020|EPI ISL 468007|B.1.5|Australia|2020-04-07	0.0001715133	Oceania
Oceania|hCoV-19/New Zealand/20VR1928/2020|EPI ISL 456312|B|New Zealand|2020-04-03	Oceania|hCoV-19/Australia/SAP298/2020|EPI ISL 468007|B.1.5|Australia|2020-04-07	0.0001714690	Oceania
Oceania|hCoV-19/Australia/VIC818/2020|EPI ISL 427090|B.1.22|Australia|2020-04-03	Oceania|hCoV-19/Australia/SAP298/2020|EPI ISL 468007|B.1.5|Australia|2020-04-07	0.0004471477	Oceania
Oceania|hCoV-19/Australia/SAP247/2020|EPI ISL 483081|B.1|Australia|2020-04-03	Oceania|hCoV-19/Australia/SAP298/2020|EPI ISL 468007|B.1.5|Australia|2020-04-07	0.0002405803	Oceania
Oceania|hCoV-19/Australia/VIC816/2020|EPI ISL 427089|B.1.5|Australia|2020-04-03	Oceania|hCoV-19/Australia/SAP298/2020|EPI ISL 468007|B.1.5|Australia|2020-04-07	0.0002420921	Oceania
Oceania|hCoV-19/New Zealand/20VR1929/2020|EPI ISL 456313|B|New Zealand|2020-04-03	Oceania|hCoV-19/Australia/SAP298/2020|EPI ISL 468007|B.1.5|Australia|2020-04-07	0.0001411065	Oceania
Oceania|hCoV-19/Australia/VIC837/2020|EPI ISL 427101|B.1.22|Australia|2020-04-04	Oceania|hCoV-19/Australia/SAP298/2020|EPI ISL 468007|B.1.5|Australia|2020-04-07	0.0003028597	Oceania
Oceania|hCoV-19/Australia/NSW2544/2020|EPI ISL 527045|B.1|Australia|2020-04-04	Oceania|hCoV-19/Australia/SAP298/2020|EPI ISL 468007|B.1.5|Australia|2020-04-07	0.0002355588	Oceania
Oceania|hCoV-19/Australia/NSW2543/2020|EPI ISL 527044|B.1|Australia|2020-04-04	Oceania|hCoV-19/Australia/SAP298/2020|EPI ISL 468007|B.1.5|Australia|2020-04-07	0.0002692233	Oceania
Oceania|hCoV-19/Australia/NSW2550/2020|EPI ISL 527051|B.1.98|Australia|2020-04-04	Oceania|hCoV-19/Australia/SAP298/2020|EPI ISL 468007|B.1.5|Australia|2020-04-07	0.0002018848	Oceania
Oceania|hCoV-19/Australia/VIC848/2020|EPI ISL 427108|B.1|Australia|2020-04-04	Oceania|hCoV-19/Australia/SAP298/2020|EPI ISL 468007|B.1.5|Australia|2020-04-07	0.0002019034	Oceania
Oceania|hCoV-19/Australia/NSW2548/2020|EPI ISL 527049|B.1.98|Australia|2020-04-04	Oceania|hCoV-19/Australia/SAP298/2020|EPI ISL 468007|B.1.5|Australia|2020-04-07	0.0003365488	Oceania
Oceania|hCoV-19/Australia/NSW2536/2020|EPI ISL 527039|B.1.98|Australia|2020-04-04	Oceania|hCoV-19/Australia/SAP298/2020|EPI ISL 468007|B.1.5|Australia|2020-04-07	0.0002692156	Oceania
Oceania|hCoV-19/Australia/NSW2547/2020|EPI ISL 527048|B.1|Australia|2020-04-04	Oceania|hCoV-19/Australia/SAP298/2020|EPI ISL 468007|B.1.5|Australia|2020-04-07	0.0002018964	Oceania
Oceania|hCoV-19/Australia/VIC843/2020|EPI ISL 427103|B.1.5|Australia|2020-04-04	Oceania|hCoV-19/Australia/SAP298/2020|EPI ISL 468007|B.1.5|Australia|2020-04-07	0.0001009362	Oceania
Oceania|hCoV-19/Australia/VIC842/2020|EPI ISL 427102|B.1|Australia|2020-04-04	Oceania|hCoV-19/Australia/SAP298/2020|EPI ISL 468007|B.1.5|Australia|2020-04-07	0.0003028685	Oceania
Oceania|hCoV-19/Australia/NSW2551/2020|EPI ISL 527052|B.1.98|Australia|2020-04-04	Oceania|hCoV-19/Australia/SAP298/2020|EPI ISL 468007|B.1.5|Australia|2020-04-07	0.0003028877	Oceania
Oceania|hCoV-19/Australia/NSW2545/2020|EPI ISL 527046|B.40|Australia|2020-04-04	Oceania|hCoV-19/Australia/SAP298/2020|EPI ISL 468007|B.1.5|Australia|2020-04-07	0.0003365216	Oceania
Oceania|hCoV-19/Australia/NSW2549/2020|EPI ISL 527050|B.1.98|Australia|2020-04-04	Oceania|hCoV-19/Australia/SAP298/2020|EPI ISL 468007|B.1.5|Australia|2020-04-07	0.0004038938	Oceania
Oceania|hCoV-19/Australia/VIC846/2020|EPI ISL 427106|B.4|Australia|2020-04-04	Oceania|hCoV-19/Australia/SAP298/2020|EPI ISL 468007|B.1.5|Australia|2020-04-07	0.0004711907	Oceania
Oceania|hCoV-19/Australia/VIC845/2020|EPI ISL 427105|B.1.22|Australia|2020-04-04	Oceania|hCoV-19/Australia/SAP298/2020|EPI ISL 468007|B.1.5|Australia|2020-04-07	0.0003365333	Oceania
Oceania|hCoV-19/Australia/NSW2542/2020|EPI ISL 527043|B.1|Australia|2020-04-04	Oceania|hCoV-19/Australia/SAP298/2020|EPI ISL 468007|B.1.5|Australia|2020-04-07	0.0002355656	Oceania
Oceania|hCoV-19/Australia/VIC1062/2020|EPI ISL 430578|B.1.5|Australia|2020-04-04	Oceania|hCoV-19/Australia/SAP298/2020|EPI ISL 468007|B.1.5|Australia|2020-04-07	0.0002355656	Oceania
Oceania|hCoV-19/Australia/NSW298/2020|EPI ISL 451562|B.1.5|Australia|2020-04-04	Oceania|hCoV-19/Australia/SAP298/2020|EPI ISL 468007|B.1.5|Australia|2020-04-07	0.0002044571	Oceania
Oceania|hCoV-19/Australia/NSW295/2020|EPI ISL 451559|B.4|Australia|2020-04-04	Oceania|hCoV-19/Australia/SAP298/2020|EPI ISL 468007|B.1.5|Australia|2020-04-07	0.0003067084	Oceania
Oceania|hCoV-19/Australia/NSW296/2020|EPI ISL 451560|B.1.1|Australia|2020-04-04	Oceania|hCoV-19/Australia/SAP298/2020|EPI ISL 468007|B.1.5|Australia|2020-04-07	0.0002044726	Oceania
Oceania|hCoV-19/Australia/NSW309/2020|EPI ISL 451573|B.1.5|Australia|2020-04-04	Oceania|hCoV-19/Australia/SAP298/2020|EPI ISL 468007|B.1.5|Australia|2020-04-07	0.0001022222	Oceania
Oceania|hCoV-19/New Zealand/20VR2063/2020|EPI ISL 456355|B.1.1|New Zealand|2020-04-04	Oceania|hCoV-19/Australia/SAP298/2020|EPI ISL 468007|B.1.5|Australia|2020-04-07	0.0002019192	Oceania
Oceania|hCoV-19/New Zealand/20VR1936/2020|EPI ISL 456315|B.1|New Zealand|2020-04-04	Oceania|hCoV-19/Australia/SAP298/2020|EPI ISL 468007|B.1.5|Australia|2020-04-07	0.0002019517	Oceania
Oceania|hCoV-19/Australia/VIC851/2020|EPI ISL 427111|B.1.1|Australia|2020-04-04	Oceania|hCoV-19/Australia/SAP298/2020|EPI ISL 468007|B.1.5|Australia|2020-04-07	0.0002356487	Oceania
Oceania|hCoV-19/Australia/VIC849/2020|EPI ISL 427109|B.1|Australia|2020-04-04	Oceania|hCoV-19/Australia/SAP298/2020|EPI ISL 468007|B.1.5|Australia|2020-04-07	0.0001683322	Oceania
Oceania|hCoV-19/Australia/VIC850/2020|EPI ISL 427110|B.1.1|Australia|2020-04-04	Oceania|hCoV-19/Australia/SAP298/2020|EPI ISL 468007|B.1.5|Australia|2020-04-07	0.0002025121	Oceania
Oceania|hCoV-19/Australia/VIC852/2020|EPI ISL 427112|B.1.1|Australia|2020-04-04	Oceania|hCoV-19/Australia/SAP298/2020|EPI ISL 468007|B.1.5|Australia|2020-04-07	0.0002040615	Oceania
Oceania|hCoV-19/Australia/VIC829/2020|EPI ISL 427097|B.1.5|Australia|2020-04-04	Oceania|hCoV-19/Australia/SAP298/2020|EPI ISL 468007|B.1.5|Australia|2020-04-07	0.0001367433	Oceania
Oceania|hCoV-19/Australia/VIC1276/2020|EPI ISL 430685|B.1.1.10|Australia|2020-04-04	Oceania|hCoV-19/Australia/SAP298/2020|EPI ISL 468007|B.1.5|Australia|2020-04-07	0.0003773494	Oceania
Oceania|hCoV-19/Australia/VIC834/2020|EPI ISL 427099|B.1|Australia|2020-04-04	Oceania|hCoV-19/Australia/SAP298/2020|EPI ISL 468007|B.1.5|Australia|2020-04-07	0.0001745110	Oceania
Oceania|hCoV-19/Australia/VIC844/2020|EPI ISL 427104|B.1.5|Australia|2020-04-04	Oceania|hCoV-19/Australia/SAP298/2020|EPI ISL 468007|B.1.5|Australia|2020-04-07	0.0002106269	Oceania
Oceania|hCoV-19/New Zealand/20VR2097/2020|EPI ISL 456376|B.1.370|New Zealand|2020-04-05	Oceania|hCoV-19/Australia/SAP298/2020|EPI ISL 468007|B.1.5|Australia|2020-04-07	0.0002692027	Oceania
Oceania|hCoV-19/Australia/VIC857/2020|EPI ISL 427116|B.1|Australia|2020-04-05	Oceania|hCoV-19/Australia/SAP298/2020|EPI ISL 468007|B.1.5|Australia|2020-04-07	0.0002018941	Oceania
Oceania|hCoV-19/Australia/VIC858/2020|EPI ISL 427117|B.1.1|Australia|2020-04-05	Oceania|hCoV-19/Australia/SAP298/2020|EPI ISL 468007|B.1.5|Australia|2020-04-07	0.0002355615	Oceania
Oceania|hCoV-19/Australia/VIC860/2020|EPI ISL 427118|B.1.1|Australia|2020-04-05	Oceania|hCoV-19/Australia/SAP298/2020|EPI ISL 468007|B.1.5|Australia|2020-04-07	0.0002019057	Oceania
Oceania|hCoV-19/Australia/VIC876/2020|EPI ISL 427131|B.1.1.33|Australia|2020-04-05	Oceania|hCoV-19/Australia/SAP298/2020|EPI ISL 468007|B.1.5|Australia|2020-04-07	0.0002692186	Oceania
Oceania|hCoV-19/Australia/SAP441/2020|EPI ISL 508132|B.1.1|Australia|2020-04-05	Oceania|hCoV-19/Australia/SAP298/2020|EPI ISL 468007|B.1.5|Australia|2020-04-07	0.0002692186	Oceania
Oceania|hCoV-19/Australia/NSW2132/2020|EPI ISL 500625|B.1|Australia|2020-04-05	Oceania|hCoV-19/Australia/SAP298/2020|EPI ISL 468007|B.1.5|Australia|2020-04-07	0.0002692062	Oceania
Oceania|hCoV-19/Australia/VIC869/2020|EPI ISL 427124|B.3|Australia|2020-04-05	Oceania|hCoV-19/Australia/SAP298/2020|EPI ISL 468007|B.1.5|Australia|2020-04-07	0.0003365409	Oceania
Oceania|hCoV-19/Australia/VIC863/2020|EPI ISL 427120|B.1|Australia|2020-04-05	Oceania|hCoV-19/Australia/SAP298/2020|EPI ISL 468007|B.1.5|Australia|2020-04-07	0.0001682416	Oceania
Oceania|hCoV-19/Australia/NSW275/2020|EPI ISL 451539|B.6|Australia|2020-04-05	Oceania|hCoV-19/Australia/SAP298/2020|EPI ISL 468007|B.1.5|Australia|2020-04-07	0.0004089891	Oceania
Oceania|hCoV-19/Australia/WA99/2020|EPI ISL 512752|B.1.1|Australia|2020-04-05	Oceania|hCoV-19/Australia/SAP298/2020|EPI ISL 468007|B.1.5|Australia|2020-04-07	0.0003408751	Oceania
Oceania|hCoV-19/Australia/NSW2131/2020|EPI ISL 500624|B.1|Australia|2020-04-05	Oceania|hCoV-19/Australia/SAP298/2020|EPI ISL 468007|B.1.5|Australia|2020-04-07	0.0003028799	Oceania
Oceania|hCoV-19/New Zealand/20VR2059/2020|EPI ISL 456353|B.1|New Zealand|2020-04-05	Oceania|hCoV-19/Australia/SAP298/2020|EPI ISL 468007|B.1.5|Australia|2020-04-07	0.0001683641	Oceania
Oceania|hCoV-19/Australia/VIC870/2020|EPI ISL 427125|B.1.5|Australia|2020-04-05	Oceania|hCoV-19/Australia/SAP298/2020|EPI ISL 468007|B.1.5|Australia|2020-04-07	0.0001012324	Oceania
Oceania|hCoV-19/Australia/VIC1071/2020|EPI ISL 430581|B.1|Australia|2020-04-05	Oceania|hCoV-19/Australia/SAP298/2020|EPI ISL 468007|B.1.5|Australia|2020-04-07	0.0001350470	Oceania
Oceania|hCoV-19/Australia/VIC873/2020|EPI ISL 427128|B.1|Australia|2020-04-05	Oceania|hCoV-19/Australia/SAP298/2020|EPI ISL 468007|B.1.5|Australia|2020-04-07	0.0001689292	Oceania
Oceania|hCoV-19/Australia/WA83/2020|EPI ISL 512736|B.1.1|Australia|2020-04-05	Oceania|hCoV-19/Australia/SAP298/2020|EPI ISL 468007|B.1.5|Australia|2020-04-07	0.0003135249	Oceania
Oceania|hCoV-19/Australia/VIC872/2020|EPI ISL 427127|B.52|Australia|2020-04-05	Oceania|hCoV-19/Australia/SAP298/2020|EPI ISL 468007|B.1.5|Australia|2020-04-07	0.0004496328	Oceania
Oceania|hCoV-19/New Zealand/20VR2098/2020|EPI ISL 548125|B.1.1|New Zealand|2020-04-05	Oceania|hCoV-19/Australia/SAP298/2020|EPI ISL 468007|B.1.5|Australia|2020-04-07	0.0002107472	Oceania
Oceania|hCoV-19/New Zealand/20VR2092/2020|EPI ISL 456373|B.1|New Zealand|2020-04-05	Oceania|hCoV-19/Australia/SAP298/2020|EPI ISL 468007|B.1.5|Australia|2020-04-07	0.0002108399	Oceania
Oceania|hCoV-19/Australia/SAP027/2020|EPI ISL 468009|B.1|Australia|2020-04-06	Oceania|hCoV-19/Australia/SAP298/2020|EPI ISL 468007|B.1.5|Australia|2020-04-07	0.0001682377	Oceania
Oceania|hCoV-19/Australia/VIC881/2020|EPI ISL 427135|B.1.1|Australia|2020-04-06	Oceania|hCoV-19/Australia/SAP298/2020|EPI ISL 468007|B.1.5|Australia|2020-04-07	0.0002692388	Oceania
Oceania|hCoV-19/Australia/VIC883/2020|EPI ISL 427136|B.1.356|Australia|2020-04-06	Oceania|hCoV-19/Australia/SAP298/2020|EPI ISL 468007|B.1.5|Australia|2020-04-07	0.0002692971	Oceania
Oceania|hCoV-19/Australia/WA15/2020|EPI ISL 470833|B.1|Australia|2020-04-06	Oceania|hCoV-19/Australia/SAP298/2020|EPI ISL 468007|B.1.5|Australia|2020-04-07	0.0001682435	Oceania
Oceania|hCoV-19/Australia/VIC884/2020|EPI ISL 427137|B.1|Australia|2020-04-06	Oceania|hCoV-19/Australia/SAP298/2020|EPI ISL 468007|B.1.5|Australia|2020-04-07	0.0001009973	Oceania
Oceania|hCoV-19/Australia/VIC1080/2020|EPI ISL 430579|B.1|Australia|2020-04-06	Oceania|hCoV-19/Australia/SAP298/2020|EPI ISL 468007|B.1.5|Australia|2020-04-07	0.0002692186	Oceania
Oceania|hCoV-19/Australia/NSW2577/2020|EPI ISL 527062|B.1|Australia|2020-04-06	Oceania|hCoV-19/Australia/SAP298/2020|EPI ISL 468007|B.1.5|Australia|2020-04-07	0.0002018964	Oceania
Oceania|hCoV-19/Australia/NSW544/2020|EPI ISL 455083|B.1.5|Australia|2020-04-06	Oceania|hCoV-19/Australia/SAP298/2020|EPI ISL 468007|B.1.5|Australia|2020-04-07	0.0001703854	Oceania
Oceania|hCoV-19/Australia/NSW381/2020|EPI ISL 451641|B.1.5|Australia|2020-04-06	Oceania|hCoV-19/Australia/SAP298/2020|EPI ISL 468007|B.1.5|Australia|2020-04-07	0.0000681447	Oceania
Oceania|hCoV-19/Australia/NSW321/2020|EPI ISL 451583|B.1|Australia|2020-04-06	Oceania|hCoV-19/Australia/SAP298/2020|EPI ISL 468007|B.1.5|Australia|2020-04-07	0.0002044703	Oceania
Oceania|hCoV-19/Australia/VIC887/2020|EPI ISL 427140|B.31|Australia|2020-04-06	Oceania|hCoV-19/Australia/SAP298/2020|EPI ISL 468007|B.1.5|Australia|2020-04-07	0.0005406211	Oceania
Oceania|hCoV-19/Australia/VIC1089/2020|EPI ISL 430673|B.1.1|Australia|2020-04-06	Oceania|hCoV-19/Australia/SAP298/2020|EPI ISL 468007|B.1.5|Australia|2020-04-07	0.0002376674	Oceania
Oceania|hCoV-19/Australia/VIC885/2020|EPI ISL 427138|B.1|Australia|2020-04-06	Oceania|hCoV-19/Australia/SAP298/2020|EPI ISL 468007|B.1.5|Australia|2020-04-07	0.0001698415	Oceania
Oceania|hCoV-19/Australia/VIC1088/2020|EPI ISL 521864|B.6|Australia|2020-04-06	Oceania|hCoV-19/Australia/SAP298/2020|EPI ISL 468007|B.1.5|Australia|2020-04-07	0.0003399317	Oceania
Oceania|hCoV-19/New Zealand/20VR2066/2020|EPI ISL 456357|B.31|New Zealand|2020-04-06	Oceania|hCoV-19/Australia/SAP298/2020|EPI ISL 468007|B.1.5|Australia|2020-04-07	0.0005106201	Oceania
Oceania|hCoV-19/Australia/VIC888/2020|EPI ISL 427141|B.1|Australia|2020-04-06	Oceania|hCoV-19/Australia/SAP298/2020|EPI ISL 468007|B.1.5|Australia|2020-04-07	0.0002046855	Oceania
Oceania|hCoV-19/Australia/VIC1078/2020|EPI ISL 430564|B.1|Australia|2020-04-06	Oceania|hCoV-19/Australia/SAP298/2020|EPI ISL 468007|B.1.5|Australia|2020-04-07	0.0002413286	Oceania
Oceania|hCoV-19/Australia/WA44/2020|EPI ISL 470861|B.1|Australia|2020-04-07	Oceania|hCoV-19/Australia/SAP298/2020|EPI ISL 468007|B.1.5|Australia|2020-04-07	0.0002355545	Oceania
Oceania|hCoV-19/Australia/VIC1112/2020|EPI ISL 430573|B.1|Australia|2020-04-07	Oceania|hCoV-19/Australia/SAP298/2020|EPI ISL 468007|B.1.5|Australia|2020-04-07	0.0001682416	Oceania
Oceania|hCoV-19/Australia/SAP297/2020|EPI ISL 468025|B.1.5|Australia|2020-04-07	Oceania|hCoV-19/Australia/SAP298/2020|EPI ISL 468007|B.1.5|Australia|2020-04-07	0.0000000000	Oceania
Oceania|hCoV-19/Australia/NSW383/2020|EPI ISL 451643|B.1.5|Australia|2020-04-07	Oceania|hCoV-19/Australia/SAP298/2020|EPI ISL 468007|B.1.5|Australia|2020-04-07	0.0002385383	Oceania
Oceania|hCoV-19/Australia/NSW604/2020|EPI ISL 478716|B.1|Australia|2020-04-07	Oceania|hCoV-19/Australia/SAP298/2020|EPI ISL 468007|B.1.5|Australia|2020-04-07	0.0002726511	Oceania
Oceania|hCoV-19/Australia/ACT0051/2020|EPI ISL 498518|B.1|Australia|2020-04-07	Oceania|hCoV-19/Australia/SAP298/2020|EPI ISL 468007|B.1.5|Australia|2020-04-07	0.0002355795	Oceania
Oceania|hCoV-19/Australia/VIC1279/2020|EPI ISL 430678|B.1.1|Australia|2020-04-07	Oceania|hCoV-19/Australia/SAP298/2020|EPI ISL 468007|B.1.5|Australia|2020-04-07	0.0002356328	Oceania
Oceania|hCoV-19/Australia/NSW02/2020|EPI ISL 408976|B|Australia|2020-01-22	Oceania|hCoV-19/Australia/VIC1094/2020|EPI ISL 430583|B.1.5|Australia|2020-04-07	0.0002697794	Oceania
Oceania|hCoV-19/Australia/NSW01/2020|EPI ISL 407893|A|Australia|2020-01-24	Oceania|hCoV-19/Australia/VIC1094/2020|EPI ISL 430583|B.1.5|Australia|2020-04-07	0.0002693945	Oceania
Oceania|hCoV-19/Australia/NSW04/2020|EPI ISL 417030|A|Australia|2020-01-24	Oceania|hCoV-19/Australia/VIC1094/2020|EPI ISL 430583|B.1.5|Australia|2020-04-07	0.0003704403	Oceania
Oceania|hCoV-19/Australia/VIC02/2020|EPI ISL 416410|B|Australia|2020-01-24	Oceania|hCoV-19/Australia/VIC1094/2020|EPI ISL 430583|B.1.5|Australia|2020-04-07	0.0002718970	Oceania
Oceania|hCoV-19/Australia/VIC01/2020|EPI ISL 406844|B|Australia|2020-01-25	Oceania|hCoV-19/Australia/VIC1094/2020|EPI ISL 430583|B.1.5|Australia|2020-04-07	0.0003032050	Oceania
Oceania|hCoV-19/Australia/NSW03/2020|EPI ISL 408977|B|Australia|2020-01-25	Oceania|hCoV-19/Australia/VIC1094/2020|EPI ISL 430583|B.1.5|Australia|2020-04-07	0.0002357262	Oceania
Oceania|hCoV-19/Australia/NSW2153/2020|EPI ISL 509505|B.1.5|Australia|2020-01-25	Oceania|hCoV-19/Australia/VIC1094/2020|EPI ISL 430583|B.1.5|Australia|2020-04-07	0.0001010194	Oceania
Oceania|hCoV-19/Australia/QLD01/2020|EPI ISL 407894|A|Australia|2020-01-28	Oceania|hCoV-19/Australia/VIC1094/2020|EPI ISL 430583|B.1.5|Australia|2020-04-07	0.0003367763	Oceania
Oceania|hCoV-19/Australia/VPRL014/2020|EPI ISL 455603|B.1|Australia|2020-01-30	Oceania|hCoV-19/Australia/VIC1094/2020|EPI ISL 430583|B.1.5|Australia|2020-04-07	0.0002693945	Oceania
Oceania|hCoV-19/Australia/QLD02/2020|EPI ISL 407896|A|Australia|2020-01-30	Oceania|hCoV-19/Australia/VIC1094/2020|EPI ISL 430583|B.1.5|Australia|2020-04-07	0.0004041482	Oceania
Oceania|hCoV-19/Australia/SA01/2020|EPI ISL 480778|B.1|Australia|2020-01-30	Oceania|hCoV-19/Australia/VIC1094/2020|EPI ISL 430583|B.1.5|Australia|2020-04-07	0.0002697578	Oceania
Oceania|hCoV-19/Australia/SA04/2020|EPI ISL 480781|B.1|Australia|2020-01-30	Oceania|hCoV-19/Australia/VIC1094/2020|EPI ISL 430583|B.1.5|Australia|2020-04-07	0.0002710003	Oceania
Oceania|hCoV-19/Australia/VIC13/2020|EPI ISL 419733|B|Australia|2020-01-31	Oceania|hCoV-19/Australia/VIC1094/2020|EPI ISL 430583|B.1.5|Australia|2020-04-07	0.0003372095	Oceania
Oceania|hCoV-19/Australia/VIC14/2020|EPI ISL 419734|B|Australia|2020-02-02	Oceania|hCoV-19/Australia/VIC1094/2020|EPI ISL 430583|B.1.5|Australia|2020-04-07	0.0002395134	Oceania
Oceania|hCoV-19/Australia/QLD03/2020|EPI ISL 410717|A|Australia|2020-02-05	Oceania|hCoV-19/Australia/VIC1094/2020|EPI ISL 430583|B.1.5|Australia|2020-04-07	0.0003704615	Oceania
Oceania|hCoV-19/Australia/QLD04/2020|EPI ISL 410718|A|Australia|2020-02-05	Oceania|hCoV-19/Australia/VIC1094/2020|EPI ISL 430583|B.1.5|Australia|2020-04-07	0.0003367763	Oceania
Oceania|hCoV-19/Australia/VIC07/2020|EPI ISL 416415|A|Australia|2020-02-08	Oceania|hCoV-19/Australia/VIC1094/2020|EPI ISL 430583|B.1.5|Australia|2020-04-07	0.0003704616	Oceania
Oceania|hCoV-19/Australia/SAP097/2020|EPI ISL 468039|B|Australia|2020-02-22	Oceania|hCoV-19/Australia/VIC1094/2020|EPI ISL 430583|B.1.5|Australia|2020-04-07	0.0003031030	Oceania
Oceania|hCoV-19/Australia/WA11/2020|EPI ISL 420456|B|Australia|2020-02-22	Oceania|hCoV-19/Australia/VIC1094/2020|EPI ISL 430583|B.1.5|Australia|2020-04-07	0.0003031196	Oceania
Oceania|hCoV-19/Australia/WA34/2020|EPI ISL 470851|B|Australia|2020-02-27	Oceania|hCoV-19/Australia/VIC1094/2020|EPI ISL 430583|B.1.5|Australia|2020-04-07	0.0003030890	Oceania
Oceania|hCoV-19/New Zealand/20VR0174/2020|EPI ISL 413490|B.4|New Zealand|2020-02-27	Oceania|hCoV-19/Australia/VIC1094/2020|EPI ISL 430583|B.1.5|Australia|2020-04-07	0.0003705581	Oceania
Oceania|hCoV-19/Australia/NSW05/2020|EPI ISL 412975|B.4|Australia|2020-02-28	Oceania|hCoV-19/Australia/VIC1094/2020|EPI ISL 430583|B.1.5|Australia|2020-04-07	0.0004041971	Oceania
Oceania|hCoV-19/Australia/QLDID922/2020|EPI ISL 418799|B|Australia|2020-02-28	Oceania|hCoV-19/Australia/VIC1094/2020|EPI ISL 430583|B.1.5|Australia|2020-04-07	0.0003704509	Oceania
Oceania|hCoV-19/Australia/NSW09/2020|EPI ISL 413595|B.4|Australia|2020-02-28	Oceania|hCoV-19/Australia/VIC1094/2020|EPI ISL 430583|B.1.5|Australia|2020-04-07	0.0004093150	Oceania
Oceania|hCoV-19/Australia/NSW08/2020|EPI ISL 413594|B|Australia|2020-02-28	Oceania|hCoV-19/Australia/VIC1094/2020|EPI ISL 430583|B.1.5|Australia|2020-04-07	0.0001705052	Oceania
Oceania|hCoV-19/Australia/NSW10/2020|EPI ISL 413596|B|Australia|2020-02-28	Oceania|hCoV-19/Australia/VIC1094/2020|EPI ISL 430583|B.1.5|Australia|2020-04-07	0.0001705110	Oceania
Oceania|hCoV-19/Australia/NSW219/2020|EPI ISL 427643|B|Australia|2020-02-28	Oceania|hCoV-19/Australia/VIC1094/2020|EPI ISL 430583|B.1.5|Australia|2020-04-07	0.0001705168	Oceania
Oceania|hCoV-19/Australia/NSW07/2020|EPI ISL 413214|B.4|Australia|2020-02-29	Oceania|hCoV-19/Australia/VIC1094/2020|EPI ISL 430583|B.1.5|Australia|2020-04-07	0.0003704957	Oceania
Oceania|hCoV-19/Australia/QLD09/2020|EPI ISL 414414|B.4|Australia|2020-02-29	Oceania|hCoV-19/Australia/VIC1094/2020|EPI ISL 430583|B.1.5|Australia|2020-04-07	0.0004041855	Oceania
Oceania|hCoV-19/Australia/NSW06/2020|EPI ISL 413213|B.4|Australia|2020-02-29	Oceania|hCoV-19/Australia/VIC1094/2020|EPI ISL 430583|B.1.5|Australia|2020-04-07	0.0004378843	Oceania
Oceania|hCoV-19/New Zealand/20VR0189/2020|EPI ISL 416519|B.1.1|New Zealand|2020-03-02	Oceania|hCoV-19/Australia/VIC1094/2020|EPI ISL 430583|B.1.5|Australia|2020-04-07	0.0001683738	Oceania
Oceania|hCoV-19/Australia/VIC04/2020|EPI ISL 416412|B.4|Australia|2020-03-02	Oceania|hCoV-19/Australia/VIC1094/2020|EPI ISL 430583|B.1.5|Australia|2020-04-07	0.0005052719	Oceania
Oceania|hCoV-19/Australia/NSW11/2020|EPI ISL 413597|B.4|Australia|2020-03-02	Oceania|hCoV-19/Australia/VIC1094/2020|EPI ISL 430583|B.1.5|Australia|2020-04-07	0.0003069582	Oceania
Oceania|hCoV-19/Australia/NSW217/2020|EPI ISL 427644|B.4|Australia|2020-03-02	Oceania|hCoV-19/Australia/VIC1094/2020|EPI ISL 430583|B.1.5|Australia|2020-04-07	0.0003069687	Oceania
Oceania|hCoV-19/Australia/SAP098/2020|EPI ISL 483066|B.4|Australia|2020-03-03	Oceania|hCoV-19/Australia/VIC1094/2020|EPI ISL 430583|B.1.5|Australia|2020-04-07	0.0004379246	Oceania
Oceania|hCoV-19/Australia/NSW15/2020|EPI ISL 417383|B.4|Australia|2020-03-03	Oceania|hCoV-19/Australia/VIC1094/2020|EPI ISL 430583|B.1.5|Australia|2020-04-07	0.0004378767	Oceania
Oceania|hCoV-19/New Zealand/20VR1109/2020|EPI ISL 456190|B.31|New Zealand|2020-03-03	Oceania|hCoV-19/Australia/VIC1094/2020|EPI ISL 430583|B.1.5|Australia|2020-04-07	0.0005727080	Oceania
Oceania|hCoV-19/Australia/NSW14/2020|EPI ISL 413600|B.4|Australia|2020-03-03	Oceania|hCoV-19/Australia/VIC1094/2020|EPI ISL 430583|B.1.5|Australia|2020-04-07	0.0003069618	Oceania
Oceania|hCoV-19/Australia/NSW22/2020|EPI ISL 427649|B.4|Australia|2020-03-03	Oceania|hCoV-19/Australia/VIC1094/2020|EPI ISL 430583|B.1.5|Australia|2020-04-07	0.0003410933	Oceania
Oceania|hCoV-19/Australia/VPRL004/2020|EPI ISL 455596|B.4|Australia|2020-03-03	Oceania|hCoV-19/Australia/VIC1094/2020|EPI ISL 430583|B.1.5|Australia|2020-04-07	0.0004379541	Oceania
Oceania|hCoV-19/Australia/SAP217/2020|EPI ISL 483073|B|Australia|2020-03-03	Oceania|hCoV-19/Australia/VIC1094/2020|EPI ISL 430583|B.1.5|Australia|2020-04-07	0.0003404116	Oceania
Oceania|hCoV-19/Australia/SAP099/2020|EPI ISL 468038|B.4|Australia|2020-03-04	Oceania|hCoV-19/Australia/VIC1094/2020|EPI ISL 430583|B.1.5|Australia|2020-04-07	0.0004716428	Oceania
Oceania|hCoV-19/Australia/NSW21/2020|EPI ISL 417386|B.4|Australia|2020-03-04	Oceania|hCoV-19/Australia/VIC1094/2020|EPI ISL 430583|B.1.5|Australia|2020-04-07	0.0004042042	Oceania
Oceania|hCoV-19/Australia/WA06/2020|EPI ISL 420534|B.1.98|Australia|2020-03-04	Oceania|hCoV-19/Australia/VIC1094/2020|EPI ISL 430583|B.1.5|Australia|2020-04-07	0.0001348912	Oceania
Oceania|hCoV-19/Australia/NSW12/2020|EPI ISL 413598|B.4|Australia|2020-03-04	Oceania|hCoV-19/Australia/VIC1094/2020|EPI ISL 430583|B.1.5|Australia|2020-04-07	0.0004093150	Oceania
Oceania|hCoV-19/Australia/NSW23/2020|EPI ISL 427650|B.4|Australia|2020-03-04	Oceania|hCoV-19/Australia/VIC1094/2020|EPI ISL 430583|B.1.5|Australia|2020-04-07	0.0003410774	Oceania
Oceania|hCoV-19/Australia/NSW65/2020|EPI ISL 427645|B.4|Australia|2020-03-04	Oceania|hCoV-19/Australia/VIC1094/2020|EPI ISL 430583|B.1.5|Australia|2020-04-07	0.0003751929	Oceania
Oceania|hCoV-19/Australia/NSW13/2020|EPI ISL 413599|B.4|Australia|2020-03-04	Oceania|hCoV-19/Australia/VIC1094/2020|EPI ISL 430583|B.1.5|Australia|2020-04-07	0.0003410774	Oceania
Oceania|hCoV-19/New Zealand/20VR0195/2020|EPI ISL 534335|B.1.1|New Zealand|2020-03-04	Oceania|hCoV-19/Australia/VIC1094/2020|EPI ISL 430583|B.1.5|Australia|2020-04-07	0.0001715917	Oceania
Oceania|hCoV-19/Australia/NSW25/2020|EPI ISL 417388|B.6|Australia|2020-03-05	Oceania|hCoV-19/Australia/VIC1094/2020|EPI ISL 430583|B.1.5|Australia|2020-04-07	0.0004378515	Oceania
Oceania|hCoV-19/Australia/NSW18/2020|EPI ISL 417384|B.4|Australia|2020-03-05	Oceania|hCoV-19/Australia/VIC1094/2020|EPI ISL 430583|B.1.5|Australia|2020-04-07	0.0004378641	Oceania
Oceania|hCoV-19/Australia/NSW66/2020|EPI ISL 427646|B.4|Australia|2020-03-05	Oceania|hCoV-19/Australia/VIC1094/2020|EPI ISL 430583|B.1.5|Australia|2020-04-07	0.0003751929	Oceania
Oceania|hCoV-19/Australia/TAS54/2020|EPI ISL 522729|B.4|Australia|2020-03-05	Oceania|hCoV-19/Australia/VIC1094/2020|EPI ISL 430583|B.1.5|Australia|2020-04-07	0.0004059194	Oceania
Oceania|hCoV-19/New Zealand/20VR0206/2020|EPI ISL 416526|B.4|New Zealand|2020-03-05	Oceania|hCoV-19/Australia/VIC1094/2020|EPI ISL 430583|B.1.5|Australia|2020-04-07	0.0004119121	Oceania
Oceania|hCoV-19/Australia/NSW24/2020|EPI ISL 417387|B.4|Australia|2020-03-06	Oceania|hCoV-19/Australia/VIC1094/2020|EPI ISL 430583|B.1.5|Australia|2020-04-07	0.0004378843	Oceania
Oceania|hCoV-19/Australia/NSW19/2020|EPI ISL 417385|B.4|Australia|2020-03-06	Oceania|hCoV-19/Australia/VIC1094/2020|EPI ISL 430583|B.1.5|Australia|2020-04-07	0.0004378766	Oceania
Oceania|hCoV-19/Australia/NSW155/2020|EPI ISL 427647|B.1.1|Australia|2020-03-06	Oceania|hCoV-19/Australia/VIC1094/2020|EPI ISL 430583|B.1.5|Australia|2020-04-07	0.0001364099	Oceania
Oceania|hCoV-19/Australia/NSW33/2020|EPI ISL 427654|B.4|Australia|2020-03-06	Oceania|hCoV-19/Australia/VIC1094/2020|EPI ISL 430583|B.1.5|Australia|2020-04-07	0.0003410934	Oceania
Oceania|hCoV-19/Australia/VPRL002/2020|EPI ISL 455595|B|Australia|2020-03-06	Oceania|hCoV-19/Australia/VIC1094/2020|EPI ISL 430583|B.1.5|Australia|2020-04-07	0.0003368219	Oceania
Oceania|hCoV-19/Australia/VIC06/2020|EPI ISL 416414|B.4|Australia|2020-03-06	Oceania|hCoV-19/Australia/VIC1094/2020|EPI ISL 430583|B.1.5|Australia|2020-04-07	0.0004455344	Oceania
Oceania|hCoV-19/Australia/VIC18/2020|EPI ISL 419737|B.40|Australia|2020-03-07	Oceania|hCoV-19/Australia/VIC1094/2020|EPI ISL 430583|B.1.5|Australia|2020-04-07	0.0005390264	Oceania
Oceania|hCoV-19/Australia/NSW27/2020|EPI ISL 417390|B.1.1|Australia|2020-03-08	Oceania|hCoV-19/Australia/VIC1094/2020|EPI ISL 430583|B.1.5|Australia|2020-04-07	0.0002357330	Oceania
Oceania|hCoV-19/Australia/NSW28/2020|EPI ISL 417391|B.4|Australia|2020-03-08	Oceania|hCoV-19/Australia/VIC1094/2020|EPI ISL 430583|B.1.5|Australia|2020-04-07	0.0005052864	Oceania
Oceania|hCoV-19/Australia/NSW35/2020|EPI ISL 417393|B.4|Australia|2020-03-08	Oceania|hCoV-19/Australia/VIC1094/2020|EPI ISL 430583|B.1.5|Australia|2020-04-07	0.0004434339	Oceania
Oceania|hCoV-19/Australia/NSW29/2020|EPI ISL 427651|B|Australia|2020-03-08	Oceania|hCoV-19/Australia/VIC1094/2020|EPI ISL 430583|B.1.5|Australia|2020-04-07	0.0002728474	Oceania
Oceania|hCoV-19/Australia/NSW153/2020|EPI ISL 427653|B.1.1|Australia|2020-03-08	Oceania|hCoV-19/Australia/VIC1094/2020|EPI ISL 430583|B.1.5|Australia|2020-04-07	0.0001364099	Oceania
Oceania|hCoV-19/Australia/NSW375/2020|EPI ISL 451635|B.4|Australia|2020-03-08	Oceania|hCoV-19/Australia/VIC1094/2020|EPI ISL 430583|B.1.5|Australia|2020-04-07	0.0004434490	Oceania
Oceania|hCoV-19/Australia/NSW252/2020|EPI ISL 451517|B.4|Australia|2020-03-08	Oceania|hCoV-19/Australia/VIC1094/2020|EPI ISL 430583|B.1.5|Australia|2020-04-07	0.0003751929	Oceania
Oceania|hCoV-19/Australia/VIC19/2020|EPI ISL 419738|B.39|Australia|2020-03-08	Oceania|hCoV-19/Australia/VIC1094/2020|EPI ISL 430583|B.1.5|Australia|2020-04-07	0.0004761611	Oceania
Oceania|hCoV-19/Australia/NSW26/2020|EPI ISL 417389|B.4|Australia|2020-03-09	Oceania|hCoV-19/Australia/VIC1094/2020|EPI ISL 430583|B.1.5|Australia|2020-04-07	0.0005052919	Oceania
Oceania|hCoV-19/Australia/VIC23/2020|EPI ISL 419743|B.40|Australia|2020-03-09	Oceania|hCoV-19/Australia/VIC1094/2020|EPI ISL 430583|B.1.5|Australia|2020-04-07	0.0005052864	Oceania
Oceania|hCoV-19/Australia/VIC21/2020|EPI ISL 419740|B.40|Australia|2020-03-09	Oceania|hCoV-19/Australia/VIC1094/2020|EPI ISL 430583|B.1.5|Australia|2020-04-07	0.0005389833	Oceania
Oceania|hCoV-19/Australia/VIC22/2020|EPI ISL 419742|B.1|Australia|2020-03-09	Oceania|hCoV-19/Australia/VIC1094/2020|EPI ISL 430583|B.1.5|Australia|2020-04-07	0.0002020504	Oceania
Oceania|hCoV-19/Australia/NSW154/2020|EPI ISL 427652|B.1.1|Australia|2020-03-09	Oceania|hCoV-19/Australia/VIC1094/2020|EPI ISL 430583|B.1.5|Australia|2020-04-07	0.0001364099	Oceania
Oceania|hCoV-19/Australia/NSW2155/2020|EPI ISL 500633|B.4|Australia|2020-03-09	Oceania|hCoV-19/Australia/VIC1094/2020|EPI ISL 430583|B.1.5|Australia|2020-04-07	0.0004042126	Oceania
Oceania|hCoV-19/Australia/NSW2154/2020|EPI ISL 500632|B.1.1|Australia|2020-03-09	Oceania|hCoV-19/Australia/VIC1094/2020|EPI ISL 430583|B.1.5|Australia|2020-04-07	0.0002020663	Oceania
Oceania|hCoV-19/Australia/VIC26/2020|EPI ISL 419745|B.3|Australia|2020-03-10	Oceania|hCoV-19/Australia/VIC1094/2020|EPI ISL 430583|B.1.5|Australia|2020-04-07	0.0003030924	Oceania
Oceania|hCoV-19/Australia/NSW31/2020|EPI ISL 417392|B.4|Australia|2020-03-10	Oceania|hCoV-19/Australia/VIC1094/2020|EPI ISL 430583|B.1.5|Australia|2020-04-07	0.0004378767	Oceania
Oceania|hCoV-19/Australia/VIC30/2020|EPI ISL 419749|B.4|Australia|2020-03-10	Oceania|hCoV-19/Australia/VIC1094/2020|EPI ISL 430583|B.1.5|Australia|2020-04-07	0.0004041926	Oceania
Oceania|hCoV-19/Australia/VIC36/2020|EPI ISL 419765|B|Australia|2020-03-10	Oceania|hCoV-19/Australia/VIC1094/2020|EPI ISL 430583|B.1.5|Australia|2020-04-07	0.0003704851	Oceania
Oceania|hCoV-19/Australia/VIC31/2020|EPI ISL 419750|B.1|Australia|2020-03-10	Oceania|hCoV-19/Australia/VIC1094/2020|EPI ISL 430583|B.1.5|Australia|2020-04-07	0.0001346885	Oceania
Oceania|hCoV-19/Australia/NSW36/2020|EPI ISL 417394|B.40|Australia|2020-03-10	Oceania|hCoV-19/Australia/VIC1094/2020|EPI ISL 430583|B.1.5|Australia|2020-04-07	0.0003751977	Oceania
Oceania|hCoV-19/Australia/NSW38/2020|EPI ISL 417396|B.6|Australia|2020-03-10	Oceania|hCoV-19/Australia/VIC1094/2020|EPI ISL 430583|B.1.5|Australia|2020-04-07	0.0003410717	Oceania
Oceania|hCoV-19/Australia/NSW41/2020|EPI ISL 417399|B.40|Australia|2020-03-10	Oceania|hCoV-19/Australia/VIC1094/2020|EPI ISL 430583|B.1.5|Australia|2020-04-07	0.0002728381	Oceania
Oceania|hCoV-19/Australia/NSW44/2020|EPI ISL 417400|B.6|Australia|2020-03-10	Oceania|hCoV-19/Australia/VIC1094/2020|EPI ISL 430583|B.1.5|Australia|2020-04-07	0.0003410618	Oceania
Oceania|hCoV-19/Australia/NSW46/2020|EPI ISL 427658|B.3|Australia|2020-03-10	Oceania|hCoV-19/Australia/VIC1094/2020|EPI ISL 430583|B.1.5|Australia|2020-04-07	0.0002388014	Oceania
Oceania|hCoV-19/Australia/NSW51/2020|EPI ISL 427660|B.40|Australia|2020-03-10	Oceania|hCoV-19/Australia/VIC1094/2020|EPI ISL 430583|B.1.5|Australia|2020-04-07	0.0002728474	Oceania
Oceania|hCoV-19/Australia/NSW376/2020|EPI ISL 451636|B.4|Australia|2020-03-10	Oceania|hCoV-19/Australia/VIC1094/2020|EPI ISL 430583|B.1.5|Australia|2020-04-07	0.0003752039	Oceania
Oceania|hCoV-19/Australia/NSW103/2020|EPI ISL 427657|B.1.5|Australia|2020-03-10	Oceania|hCoV-19/Australia/VIC1094/2020|EPI ISL 430583|B.1.5|Australia|2020-04-07	0.0000340968	Oceania
Oceania|hCoV-19/Australia/NSW63/2020|EPI ISL 427664|B|Australia|2020-03-10	Oceania|hCoV-19/Australia/VIC1094/2020|EPI ISL 430583|B.1.5|Australia|2020-04-07	0.0002046384	Oceania
Oceania|hCoV-19/Australia/NSW49/2020|EPI ISL 427659|B.6|Australia|2020-03-10	Oceania|hCoV-19/Australia/VIC1094/2020|EPI ISL 430583|B.1.5|Australia|2020-04-07	0.0003410834	Oceania
Oceania|hCoV-19/Australia/NSW2159/2020|EPI ISL 500637|B.1.5|Australia|2020-03-10	Oceania|hCoV-19/Australia/VIC1094/2020|EPI ISL 430583|B.1.5|Australia|2020-04-07	0.0000673429	Oceania
Oceania|hCoV-19/Australia/VIC29/2020|EPI ISL 419748|B.1.1|Australia|2020-03-10	Oceania|hCoV-19/Australia/VIC1094/2020|EPI ISL 430583|B.1.5|Australia|2020-04-07	0.0002357489	Oceania
Oceania|hCoV-19/Australia/NSW2139/2020|EPI ISL 500627|B.4|Australia|2020-03-10	Oceania|hCoV-19/Australia/VIC1094/2020|EPI ISL 430583|B.1.5|Australia|2020-04-07	0.0004716168	Oceania
Oceania|hCoV-19/New Zealand/20VR0712/2020|EPI ISL 456163|B.1.1|New Zealand|2020-03-11	Oceania|hCoV-19/Australia/VIC1094/2020|EPI ISL 430583|B.1.5|Australia|2020-04-07	0.0001683738	Oceania
Oceania|hCoV-19/Australia/QLDID921/2020|EPI ISL 417033|B.6|Australia|2020-03-11	Oceania|hCoV-19/Australia/VIC1094/2020|EPI ISL 430583|B.1.5|Australia|2020-04-07	0.0003704745	Oceania
Oceania|hCoV-19/Australia/VIC44/2020|EPI ISL 419767|B.1|Australia|2020-03-11	Oceania|hCoV-19/Australia/VIC1094/2020|EPI ISL 430583|B.1.5|Australia|2020-04-07	0.0001010126	Oceania
Oceania|hCoV-19/Australia/VIC39/2020|EPI ISL 419757|B.1|Australia|2020-03-11	Oceania|hCoV-19/Australia/VIC1094/2020|EPI ISL 430583|B.1.5|Australia|2020-04-07	0.0002020527	Oceania
Oceania|hCoV-19/Australia/QLDID920/2020|EPI ISL 417032|B.1.5|Australia|2020-03-11	Oceania|hCoV-19/Australia/VIC1094/2020|EPI ISL 430583|B.1.5|Australia|2020-04-07	0.0000673384	Oceania
Oceania|hCoV-19/Australia/VIC45/2020|EPI ISL 419802|B.1.1|Australia|2020-03-11	Oceania|hCoV-19/Australia/VIC1094/2020|EPI ISL 430583|B.1.5|Australia|2020-04-07	0.0001683738	Oceania
Oceania|hCoV-19/Australia/NSW40/2020|EPI ISL 417398|B.4|Australia|2020-03-11	Oceania|hCoV-19/Australia/VIC1094/2020|EPI ISL 430583|B.1.5|Australia|2020-04-07	0.0004093198	Oceania
Oceania|hCoV-19/Australia/NSW52/2020|EPI ISL 417405|B|Australia|2020-03-11	Oceania|hCoV-19/Australia/VIC1094/2020|EPI ISL 430583|B.1.5|Australia|2020-04-07	0.0002728381	Oceania
Oceania|hCoV-19/Australia/NSW39/2020|EPI ISL 417397|B.1.5|Australia|2020-03-11	Oceania|hCoV-19/Australia/VIC1094/2020|EPI ISL 430583|B.1.5|Australia|2020-04-07	0.0000340956	Oceania
Oceania|hCoV-19/Australia/NSW102/2020|EPI ISL 427656|B.1.5|Australia|2020-03-11	Oceania|hCoV-19/Australia/VIC1094/2020|EPI ISL 430583|B.1.5|Australia|2020-04-07	0.0000340968	Oceania
Oceania|hCoV-19/Australia/NSW34/2020|EPI ISL 427655|B.4|Australia|2020-03-11	Oceania|hCoV-19/Australia/VIC1094/2020|EPI ISL 430583|B.1.5|Australia|2020-04-07	0.0003752105	Oceania
Oceania|hCoV-19/Australia/VIC38/2020|EPI ISL 419756|B.1.6|Australia|2020-03-11	Oceania|hCoV-19/Australia/VIC1094/2020|EPI ISL 430583|B.1.5|Australia|2020-04-07	0.0001683619	Oceania
Oceania|hCoV-19/Australia/NSW218/2020|EPI ISL 427665|B.3|Australia|2020-03-11	Oceania|hCoV-19/Australia/VIC1094/2020|EPI ISL 430583|B.1.5|Australia|2020-04-07	0.0002728598	Oceania
Oceania|hCoV-19/Australia/VIC43/2020|EPI ISL 419763|B.1.1|Australia|2020-03-11	Oceania|hCoV-19/Australia/VIC1094/2020|EPI ISL 430583|B.1.5|Australia|2020-04-07	0.0002020824	Oceania
Oceania|hCoV-19/Australia/NSW2156/2020|EPI ISL 500634|B.39|Australia|2020-03-11	Oceania|hCoV-19/Australia/VIC1094/2020|EPI ISL 430583|B.1.5|Australia|2020-04-07	0.0004379209	Oceania
Oceania|hCoV-19/Australia/TAS124/2020|EPI ISL 522589|B|Australia|2020-03-11	Oceania|hCoV-19/Australia/VIC1094/2020|EPI ISL 430583|B.1.5|Australia|2020-04-07	0.0003440991	Oceania
Oceania|hCoV-19/New Zealand/CoV002/2020|EPI ISL 417212|B.31|New Zealand|2020-03-11	Oceania|hCoV-19/Australia/VIC1094/2020|EPI ISL 430583|B.1.5|Australia|2020-04-07	0.0004395488	Oceania
Oceania|hCoV-19/Australia/VIC50/2020|EPI ISL 419766|B.1|Australia|2020-03-12	Oceania|hCoV-19/Australia/VIC1094/2020|EPI ISL 430583|B.1.5|Australia|2020-04-07	0.0001346885	Oceania
Oceania|hCoV-19/Australia/VIC55/2020|EPI ISL 419776|B|Australia|2020-03-12	Oceania|hCoV-19/Australia/VIC1094/2020|EPI ISL 430583|B.1.5|Australia|2020-04-07	0.0003704745	Oceania
Oceania|hCoV-19/Australia/VIC52/2020|EPI ISL 419768|B.1.1.71|Australia|2020-03-12	Oceania|hCoV-19/Australia/VIC1094/2020|EPI ISL 430583|B.1.5|Australia|2020-04-07	0.0002694147	Oceania
Oceania|hCoV-19/Australia/VIC58/2020|EPI ISL 419784|B.4|Australia|2020-03-12	Oceania|hCoV-19/Australia/VIC1094/2020|EPI ISL 430583|B.1.5|Australia|2020-04-07	0.0003704851	Oceania
Oceania|hCoV-19/Australia/VIC54/2020|EPI ISL 419770|B.1|Australia|2020-03-12	Oceania|hCoV-19/Australia/VIC1094/2020|EPI ISL 430583|B.1.5|Australia|2020-04-07	0.0001010126	Oceania
Oceania|hCoV-19/Australia/VIC47/2020|EPI ISL 419759|B.40|Australia|2020-03-12	Oceania|hCoV-19/Australia/VIC1094/2020|EPI ISL 430583|B.1.5|Australia|2020-04-07	0.0005390082	Oceania
Oceania|hCoV-19/Australia/NSW50/2020|EPI ISL 417404|B.1.1|Australia|2020-03-12	Oceania|hCoV-19/Australia/VIC1094/2020|EPI ISL 430583|B.1.5|Australia|2020-04-07	0.0001705101	Oceania
Oceania|hCoV-19/Australia/NSW254/2020|EPI ISL 451519|B.4|Australia|2020-03-12	Oceania|hCoV-19/Australia/VIC1094/2020|EPI ISL 430583|B.1.5|Australia|2020-04-07	0.0004775704	Oceania
Oceania|hCoV-19/Australia/VIC48/2020|EPI ISL 419762|B.1|Australia|2020-03-12	Oceania|hCoV-19/Australia/VIC1094/2020|EPI ISL 430583|B.1.5|Australia|2020-04-07	0.0001346930	Oceania
Oceania|hCoV-19/Australia/NSW2158/2020|EPI ISL 500636|B.1.5|Australia|2020-03-12	Oceania|hCoV-19/Australia/VIC1094/2020|EPI ISL 430583|B.1.5|Australia|2020-04-07	0.0000336698	Oceania
Oceania|hCoV-19/Australia/VIC49/2020|EPI ISL 419764|B.1|Australia|2020-03-12	Oceania|hCoV-19/Australia/VIC1094/2020|EPI ISL 430583|B.1.5|Australia|2020-04-07	0.0001684208	Oceania
Oceania|hCoV-19/New Zealand/20VR0334/2020|EPI ISL 456157|B.1|New Zealand|2020-03-12	Oceania|hCoV-19/Australia/VIC1094/2020|EPI ISL 430583|B.1.5|Australia|2020-04-07	0.0001715898	Oceania
Oceania|hCoV-19/Australia/VIC62/2020|EPI ISL 419774|B.1|Australia|2020-03-13	Oceania|hCoV-19/Australia/VIC1094/2020|EPI ISL 430583|B.1.5|Australia|2020-04-07	0.0001010126	Oceania
Oceania|hCoV-19/Australia/NSW2011/2020|EPI ISL 500598|B.4|Australia|2020-03-13	Oceania|hCoV-19/Australia/VIC1094/2020|EPI ISL 430583|B.1.5|Australia|2020-04-07	0.0005390143	Oceania
Oceania|hCoV-19/Australia/VIC66/2020|EPI ISL 419780|B.4|Australia|2020-03-13	Oceania|hCoV-19/Australia/VIC1094/2020|EPI ISL 430583|B.1.5|Australia|2020-04-07	0.0003704851	Oceania
Oceania|hCoV-19/Australia/VIC70/2020|EPI ISL 419786|B|Australia|2020-03-13	Oceania|hCoV-19/Australia/VIC1094/2020|EPI ISL 430583|B.1.5|Australia|2020-04-07	0.0003367881	Oceania
Oceania|hCoV-19/Australia/WA02/2020|EPI ISL 420532|B.1.98|Australia|2020-03-13	Oceania|hCoV-19/Australia/VIC1094/2020|EPI ISL 430583|B.1.5|Australia|2020-04-07	0.0001011663	Oceania
Oceania|hCoV-19/Australia/NSW45/2020|EPI ISL 417401|B.6|Australia|2020-03-13	Oceania|hCoV-19/Australia/VIC1094/2020|EPI ISL 430583|B.1.5|Australia|2020-04-07	0.0003069492	Oceania
Oceania|hCoV-19/Australia/NSW47/2020|EPI ISL 417402|B.1.5|Australia|2020-03-13	Oceania|hCoV-19/Australia/VIC1094/2020|EPI ISL 430583|B.1.5|Australia|2020-04-07	0.0001022971	Oceania
Oceania|hCoV-19/Australia/NSW607/2020|EPI ISL 490017|B.40|Australia|2020-03-13	Oceania|hCoV-19/Australia/VIC1094/2020|EPI ISL 430583|B.1.5|Australia|2020-04-07	0.0002728474	Oceania
Oceania|hCoV-19/Australia/NSW592/2020|EPI ISL 478704|B.1.5|Australia|2020-03-13	Oceania|hCoV-19/Australia/VIC1094/2020|EPI ISL 430583|B.1.5|Australia|2020-04-07	0.0000340968	Oceania
Oceania|hCoV-19/Australia/NSW2147/2020|EPI ISL 500628|B.1.5|Australia|2020-03-13	Oceania|hCoV-19/Australia/VIC1094/2020|EPI ISL 430583|B.1.5|Australia|2020-04-07	0.0001346975	Oceania
Oceania|hCoV-19/Australia/VIC64/2020|EPI ISL 419778|B.1|Australia|2020-03-13	Oceania|hCoV-19/Australia/VIC1094/2020|EPI ISL 430583|B.1.5|Australia|2020-04-07	0.0002024594	Oceania
Oceania|hCoV-19/Australia/VIC61/2020|EPI ISL 419773|B|Australia|2020-03-13	Oceania|hCoV-19/Australia/VIC1094/2020|EPI ISL 430583|B.1.5|Australia|2020-04-07	0.0003730291	Oceania
Oceania|hCoV-19/Australia/VIC63/2020|EPI ISL 419775|B.1|Australia|2020-03-13	Oceania|hCoV-19/Australia/VIC1094/2020|EPI ISL 430583|B.1.5|Australia|2020-04-07	0.0001017939	Oceania
Oceania|hCoV-19/Australia/VIC82/2020|EPI ISL 419794|B.40|Australia|2020-03-14	Oceania|hCoV-19/Australia/VIC1094/2020|EPI ISL 430583|B.1.5|Australia|2020-04-07	0.0004041738	Oceania
Oceania|hCoV-19/Australia/VIC83/2020|EPI ISL 419799|B|Australia|2020-03-14	Oceania|hCoV-19/Australia/VIC1094/2020|EPI ISL 430583|B.1.5|Australia|2020-04-07	0.0003706242	Oceania
Oceania|hCoV-19/Australia/VIC80/2020|EPI ISL 419792|B.40|Australia|2020-03-14	Oceania|hCoV-19/Australia/VIC1094/2020|EPI ISL 430583|B.1.5|Australia|2020-04-07	0.0003704852	Oceania
Oceania|hCoV-19/Australia/NSW2005/2020|EPI ISL 500597|B.1|Australia|2020-03-14	Oceania|hCoV-19/Australia/VIC1094/2020|EPI ISL 430583|B.1.5|Australia|2020-04-07	0.0001346924	Oceania
Oceania|hCoV-19/Australia/VIC84/2020|EPI ISL 419803|B.39|Australia|2020-03-14	Oceania|hCoV-19/Australia/VIC1094/2020|EPI ISL 430583|B.1.5|Australia|2020-04-07	0.0004378843	Oceania
Oceania|hCoV-19/Australia/VIC78/2020|EPI ISL 419790|B|Australia|2020-03-14	Oceania|hCoV-19/Australia/VIC1094/2020|EPI ISL 430583|B.1.5|Australia|2020-04-07	0.0002694341	Oceania
Oceania|hCoV-19/Australia/QLDID923/2020|EPI ISL 418801|B.1|Australia|2020-03-14	Oceania|hCoV-19/Australia/VIC1094/2020|EPI ISL 430583|B.1.5|Australia|2020-04-07	0.0001010126	Oceania
Oceania|hCoV-19/Australia/WA03/2020|EPI ISL 420533|B.1|Australia|2020-03-14	Oceania|hCoV-19/Australia/VIC1094/2020|EPI ISL 430583|B.1.5|Australia|2020-04-07	0.0001348974	Oceania
Oceania|hCoV-19/Australia/WA01/2020|EPI ISL 420531|B.1.98|Australia|2020-03-14	Oceania|hCoV-19/Australia/VIC1094/2020|EPI ISL 430583|B.1.5|Australia|2020-04-07	0.0001348912	Oceania
Oceania|hCoV-19/Australia/NSW54/2020|EPI ISL 417407|B.1.1|Australia|2020-03-14	Oceania|hCoV-19/Australia/VIC1094/2020|EPI ISL 430583|B.1.5|Australia|2020-04-07	0.0001364053	Oceania
Oceania|hCoV-19/Australia/NSW48/2020|EPI ISL 417403|B.6|Australia|2020-03-14	Oceania|hCoV-19/Australia/VIC1094/2020|EPI ISL 430583|B.1.5|Australia|2020-04-07	0.0003069492	Oceania
Oceania|hCoV-19/Australia/NSW256/2020|EPI ISL 451521|B.4|Australia|2020-03-14	Oceania|hCoV-19/Australia/VIC1094/2020|EPI ISL 430583|B.1.5|Australia|2020-04-07	0.0003751929	Oceania
Oceania|hCoV-19/Australia/NSW583/2020|EPI ISL 478695|B.40|Australia|2020-03-14	Oceania|hCoV-19/Australia/VIC1094/2020|EPI ISL 430583|B.1.5|Australia|2020-04-07	0.0002728474	Oceania
Oceania|hCoV-19/Australia/NSW582/2020|EPI ISL 478694|B.40|Australia|2020-03-14	Oceania|hCoV-19/Australia/VIC1094/2020|EPI ISL 430583|B.1.5|Australia|2020-04-07	0.0003069597	Oceania
Oceania|hCoV-19/Australia/VIC79/2020|EPI ISL 419791|B.40|Australia|2020-03-14	Oceania|hCoV-19/Australia/VIC1094/2020|EPI ISL 430583|B.1.5|Australia|2020-04-07	0.0003367993	Oceania
Oceania|hCoV-19/Australia/NSW2146/2020|EPI ISL 509503|B.40|Australia|2020-03-14	Oceania|hCoV-19/Australia/VIC1094/2020|EPI ISL 430583|B.1.5|Australia|2020-04-07	0.0003367994	Oceania
Oceania|hCoV-19/Australia/VIC81/2020|EPI ISL 419793|B.40|Australia|2020-03-14	Oceania|hCoV-19/Australia/VIC1094/2020|EPI ISL 430583|B.1.5|Australia|2020-04-07	0.0003367994	Oceania
Oceania|hCoV-19/Australia/SAP215/2020|EPI ISL 468001|B.1.1|Australia|2020-03-14	Oceania|hCoV-19/Australia/VIC1094/2020|EPI ISL 430583|B.1.5|Australia|2020-04-07	0.0001684305	Oceania
Oceania|hCoV-19/Australia/VIC87/2020|EPI ISL 419797|B.40|Australia|2020-03-15	Oceania|hCoV-19/Australia/VIC1094/2020|EPI ISL 430583|B.1.5|Australia|2020-04-07	0.0004041739	Oceania
Oceania|hCoV-19/Australia/NSW2144/2020|EPI ISL 527008|B.39|Australia|2020-03-15	Oceania|hCoV-19/Australia/VIC1094/2020|EPI ISL 430583|B.1.5|Australia|2020-04-07	0.0004378843	Oceania
Oceania|hCoV-19/Australia/SAP111/2020|EPI ISL 451131|B.1.1|Australia|2020-03-15	Oceania|hCoV-19/Australia/VIC1094/2020|EPI ISL 430583|B.1.5|Australia|2020-04-07	0.0001683738	Oceania
Oceania|hCoV-19/Australia/VIC90/2020|EPI ISL 419801|B.1.1|Australia|2020-03-15	Oceania|hCoV-19/Australia/VIC1094/2020|EPI ISL 430583|B.1.5|Australia|2020-04-07	0.0002020585	Oceania
Oceania|hCoV-19/Australia/NSW2004/2020|EPI ISL 500596|B.1.5|Australia|2020-03-15	Oceania|hCoV-19/Australia/VIC1094/2020|EPI ISL 430583|B.1.5|Australia|2020-04-07	0.0001683563	Oceania
Oceania|hCoV-19/Australia/VIC89/2020|EPI ISL 419800|B.1|Australia|2020-03-15	Oceania|hCoV-19/Australia/VIC1094/2020|EPI ISL 430583|B.1.5|Australia|2020-04-07	0.0001683690	Oceania
Oceania|hCoV-19/New Zealand/20VR0276/2020|EPI ISL 416539|A|New Zealand|2020-03-15	Oceania|hCoV-19/Australia/VIC1094/2020|EPI ISL 430583|B.1.5|Australia|2020-04-07	0.0004041552	Oceania
Oceania|hCoV-19/Australia/ACT0082/2020|EPI ISL 498542|B.1.1|Australia|2020-03-15	Oceania|hCoV-19/Australia/VIC1094/2020|EPI ISL 430583|B.1.5|Australia|2020-04-07	0.0002020527	Oceania
Oceania|hCoV-19/Australia/VIC92/2020|EPI ISL 419809|B.1.5|Australia|2020-03-15	Oceania|hCoV-19/Australia/VIC1094/2020|EPI ISL 430583|B.1.5|Australia|2020-04-07	0.0000673384	Oceania
Oceania|hCoV-19/Australia/NSW112/2020|EPI ISL 427666|B.1.5|Australia|2020-03-15	Oceania|hCoV-19/Australia/VIC1094/2020|EPI ISL 430583|B.1.5|Australia|2020-04-07	0.0001023005	Oceania
Oceania|hCoV-19/Australia/VIC91/2020|EPI ISL 419804|B.1.5|Australia|2020-03-15	Oceania|hCoV-19/Australia/VIC1094/2020|EPI ISL 430583|B.1.5|Australia|2020-04-07	0.0001347043	Oceania
Oceania|hCoV-19/Australia/SAP220/2020|EPI ISL 467995|B.1.5|Australia|2020-03-15	Oceania|hCoV-19/Australia/VIC1094/2020|EPI ISL 430583|B.1.5|Australia|2020-04-07	0.0001356590	Oceania
Oceania|hCoV-19/Australia/VIC09/2020|EPI ISL 416515|B|Australia|2020-03-15	Oceania|hCoV-19/Australia/VIC1094/2020|EPI ISL 430583|B.1.5|Australia|2020-04-07	0.0003737593	Oceania
Oceania|hCoV-19/Australia/VIC93/2020|EPI ISL 419815|B.3|Australia|2020-03-15	Oceania|hCoV-19/Australia/VIC1094/2020|EPI ISL 430583|B.1.5|Australia|2020-04-07	0.0003064771	Oceania
Oceania|hCoV-19/Australia/SAP410/2020|EPI ISL 492175|B.6|Australia|2020-03-15	Oceania|hCoV-19/Australia/VIC1094/2020|EPI ISL 430583|B.1.5|Australia|2020-04-07	0.0004927627	Oceania
Oceania|hCoV-19/Australia/SAP439/2020|EPI ISL 508130|B.6|Australia|2020-03-16	Oceania|hCoV-19/Australia/VIC1094/2020|EPI ISL 430583|B.1.5|Australia|2020-04-07	0.0003704742	Oceania
Oceania|hCoV-19/Australia/VIC97/2020|EPI ISL 419808|B.4|Australia|2020-03-16	Oceania|hCoV-19/Australia/VIC1094/2020|EPI ISL 430583|B.1.5|Australia|2020-04-07	0.0003704851	Oceania
Oceania|hCoV-19/Australia/VIC99/2020|EPI ISL 419811|B.1|Australia|2020-03-16	Oceania|hCoV-19/Australia/VIC1094/2020|EPI ISL 430583|B.1.5|Australia|2020-04-07	0.0002694194	Oceania
Oceania|hCoV-19/Australia/VIC141/2020|EPI ISL 419838|B.1.5|Australia|2020-03-16	Oceania|hCoV-19/Australia/VIC1094/2020|EPI ISL 430583|B.1.5|Australia|2020-04-07	0.0000673384	Oceania
Oceania|hCoV-19/Australia/SAP112/2020|EPI ISL 468016|B.1.1|Australia|2020-03-16	Oceania|hCoV-19/Australia/VIC1094/2020|EPI ISL 430583|B.1.5|Australia|2020-04-07	0.0001683738	Oceania
Oceania|hCoV-19/Australia/VIC142/2020|EPI ISL 419839|B.1|Australia|2020-03-16	Oceania|hCoV-19/Australia/VIC1094/2020|EPI ISL 430583|B.1.5|Australia|2020-04-07	0.0001683719	Oceania
Oceania|hCoV-19/Australia/NSW2151/2020|EPI ISL 500631|B|Australia|2020-03-16	Oceania|hCoV-19/Australia/VIC1094/2020|EPI ISL 430583|B.1.5|Australia|2020-04-07	0.0002357262	Oceania
Oceania|hCoV-19/Australia/NSW2149/2020|EPI ISL 500630|B.1.1.10|Australia|2020-03-16	Oceania|hCoV-19/Australia/VIC1094/2020|EPI ISL 430583|B.1.5|Australia|2020-04-07	0.0002357398	Oceania
Oceania|hCoV-19/New Zealand/20VR0993/2020|EPI ISL 456176|B|New Zealand|2020-03-16	Oceania|hCoV-19/Australia/VIC1094/2020|EPI ISL 430583|B.1.5|Australia|2020-04-07	0.0002694217	Oceania
Oceania|hCoV-19/Australia/VIC143/2020|EPI ISL 419840|B.1.1|Australia|2020-03-16	Oceania|hCoV-19/Australia/VIC1094/2020|EPI ISL 430583|B.1.5|Australia|2020-04-07	0.0002357330	Oceania
Oceania|hCoV-19/Australia/VIC96/2020|EPI ISL 419807|B|Australia|2020-03-16	Oceania|hCoV-19/Australia/VIC1094/2020|EPI ISL 430583|B.1.5|Australia|2020-04-07	0.0002357391	Oceania
Oceania|hCoV-19/Australia/NSW58/2020|EPI ISL 417410|B.40|Australia|2020-03-16	Oceania|hCoV-19/Australia/VIC1094/2020|EPI ISL 430583|B.1.5|Australia|2020-04-07	0.0003069582	Oceania
Oceania|hCoV-19/Australia/NSW57/2020|EPI ISL 417409|B.40|Australia|2020-03-16	Oceania|hCoV-19/Australia/VIC1094/2020|EPI ISL 430583|B.1.5|Australia|2020-04-07	0.0003751867	Oceania
Oceania|hCoV-19/Australia/NSW104/2020|EPI ISL 427677|B.1.5|Australia|2020-03-16	Oceania|hCoV-19/Australia/VIC1094/2020|EPI ISL 430583|B.1.5|Australia|2020-04-07	0.0000340968	Oceania
Oceania|hCoV-19/Australia/NSW75/2020|EPI ISL 427703|B.40|Australia|2020-03-16	Oceania|hCoV-19/Australia/VIC1094/2020|EPI ISL 430583|B.1.5|Australia|2020-04-07	0.0002728474	Oceania
Oceania|hCoV-19/Australia/NSW88/2020|EPI ISL 427702|B.40|Australia|2020-03-16	Oceania|hCoV-19/Australia/VIC1094/2020|EPI ISL 430583|B.1.5|Australia|2020-04-07	0.0003410894	Oceania
Oceania|hCoV-19/Australia/NSW158/2020|EPI ISL 427735|B.1.1|Australia|2020-03-16	Oceania|hCoV-19/Australia/VIC1094/2020|EPI ISL 430583|B.1.5|Australia|2020-04-07	0.0001705160	Oceania
Oceania|hCoV-19/Australia/NSW111/2020|EPI ISL 427661|B.1.5|Australia|2020-03-16	Oceania|hCoV-19/Australia/VIC1094/2020|EPI ISL 430583|B.1.5|Australia|2020-04-07	0.0001023005	Oceania
Oceania|hCoV-19/Australia/VIC146/2020|EPI ISL 419843|B.40|Australia|2020-03-17	Oceania|hCoV-19/Australia/VIC1094/2020|EPI ISL 430583|B.1.5|Australia|2020-04-07	0.0003704743	Oceania
Oceania|hCoV-19/Australia/VIC327/2020|EPI ISL 426637|B.40|Australia|2020-03-17	Oceania|hCoV-19/Australia/VIC1094/2020|EPI ISL 430583|B.1.5|Australia|2020-04-07	0.0003367881	Oceania
Oceania|hCoV-19/Australia/VIC157/2020|EPI ISL 419854|B.1|Australia|2020-03-17	Oceania|hCoV-19/Australia/VIC1094/2020|EPI ISL 430583|B.1.5|Australia|2020-04-07	0.0001683690	Oceania
Oceania|hCoV-19/Australia/VIC151/2020|EPI ISL 419848|B|Australia|2020-03-17	Oceania|hCoV-19/Australia/VIC1094/2020|EPI ISL 430583|B.1.5|Australia|2020-04-07	0.0004378641	Oceania
Oceania|hCoV-19/Australia/VIC154/2020|EPI ISL 419851|B.1.5|Australia|2020-03-17	Oceania|hCoV-19/Australia/VIC1094/2020|EPI ISL 430583|B.1.5|Australia|2020-04-07	0.0001346862	Oceania
Oceania|hCoV-19/Australia/VIC144/2020|EPI ISL 419841|B.1.1|Australia|2020-03-17	Oceania|hCoV-19/Australia/VIC1094/2020|EPI ISL 430583|B.1.5|Australia|2020-04-07	0.0002020527	Oceania
Oceania|hCoV-19/Australia/VIC148/2020|EPI ISL 419845|B.1|Australia|2020-03-17	Oceania|hCoV-19/Australia/VIC1094/2020|EPI ISL 430583|B.1.5|Australia|2020-04-07	0.0001346885	Oceania
Oceania|hCoV-19/Australia/VIC153/2020|EPI ISL 419850|B.1.1|Australia|2020-03-17	Oceania|hCoV-19/Australia/VIC1094/2020|EPI ISL 430583|B.1.5|Australia|2020-04-07	0.0002357330	Oceania
Oceania|hCoV-19/Australia/VIC152/2020|EPI ISL 419849|B|Australia|2020-03-17	Oceania|hCoV-19/Australia/VIC1094/2020|EPI ISL 430583|B.1.5|Australia|2020-04-07	0.0003367881	Oceania
Oceania|hCoV-19/Australia/VIC106/2020|EPI ISL 419820|B.1.5|Australia|2020-03-17	Oceania|hCoV-19/Australia/VIC1094/2020|EPI ISL 430583|B.1.5|Australia|2020-04-07	0.0001683612	Oceania
Oceania|hCoV-19/Australia/VIC329/2020|EPI ISL 426639|B.1.5|Australia|2020-03-17	Oceania|hCoV-19/Australia/VIC1094/2020|EPI ISL 430583|B.1.5|Australia|2020-04-07	0.0001346947	Oceania
Oceania|hCoV-19/Australia/VIC149/2020|EPI ISL 419846|B.1|Australia|2020-03-17	Oceania|hCoV-19/Australia/VIC1094/2020|EPI ISL 430583|B.1.5|Australia|2020-04-07	0.0002020598	Oceania
Oceania|hCoV-19/Australia/VIC156/2020|EPI ISL 419853|B.1.1|Australia|2020-03-17	Oceania|hCoV-19/Australia/VIC1094/2020|EPI ISL 430583|B.1.5|Australia|2020-04-07	0.0001683738	Oceania
Oceania|hCoV-19/Australia/VIC155/2020|EPI ISL 419852|B.1|Australia|2020-03-17	Oceania|hCoV-19/Australia/VIC1094/2020|EPI ISL 430583|B.1.5|Australia|2020-04-07	0.0001683641	Oceania
Oceania|hCoV-19/Australia/VIC105/2020|EPI ISL 419819|B.1.255|Australia|2020-03-17	Oceania|hCoV-19/Australia/VIC1094/2020|EPI ISL 430583|B.1.5|Australia|2020-04-07	0.0001683641	Oceania
Oceania|hCoV-19/New Zealand/20VR0994/2020|EPI ISL 456177|B.31|New Zealand|2020-03-17	Oceania|hCoV-19/Australia/VIC1094/2020|EPI ISL 430583|B.1.5|Australia|2020-04-07	0.0004381035	Oceania
Oceania|hCoV-19/Australia/NSW62/2020|EPI ISL 417412|B.3|Australia|2020-03-17	Oceania|hCoV-19/Australia/VIC1094/2020|EPI ISL 430583|B.1.5|Australia|2020-04-07	0.0002387199	Oceania
Oceania|hCoV-19/Australia/SAP181/2020|EPI ISL 492122|B.1|Australia|2020-03-18	Oceania|hCoV-19/Australia/VIC1094/2020|EPI ISL 430583|B.1.5|Australia|2020-04-07	0.0001683718	Oceania
Oceania|hCoV-19/Australia/QLDID924/2020|EPI ISL 418802|B.1.1|Australia|2020-03-18	Oceania|hCoV-19/Australia/VIC1094/2020|EPI ISL 430583|B.1.5|Australia|2020-04-07	0.0002020527	Oceania
Oceania|hCoV-19/Australia/VIC174/2020|EPI ISL 419871|B.1.5|Australia|2020-03-18	Oceania|hCoV-19/Australia/VIC1094/2020|EPI ISL 430583|B.1.5|Australia|2020-04-07	0.0000673384	Oceania
Oceania|hCoV-19/Australia/VIC166/2020|EPI ISL 419863|B.1|Australia|2020-03-18	Oceania|hCoV-19/Australia/VIC1094/2020|EPI ISL 430583|B.1.5|Australia|2020-04-07	0.0002020562	Oceania
Oceania|hCoV-19/Australia/SAP159/2020|EPI ISL 492116|B.1.1|Australia|2020-03-18	Oceania|hCoV-19/Australia/VIC1094/2020|EPI ISL 430583|B.1.5|Australia|2020-04-07	0.0002694396	Oceania
Oceania|hCoV-19/Australia/VIC170/2020|EPI ISL 419867|B.1.5|Australia|2020-03-18	Oceania|hCoV-19/Australia/VIC1094/2020|EPI ISL 430583|B.1.5|Australia|2020-04-07	0.0001683563	Oceania
Oceania|hCoV-19/Australia/VIC163/2020|EPI ISL 419860|B.1.1|Australia|2020-03-18	Oceania|hCoV-19/Australia/VIC1094/2020|EPI ISL 430583|B.1.5|Australia|2020-04-07	0.0002357439	Oceania
Oceania|hCoV-19/Australia/VIC176/2020|EPI ISL 419873|B.31|Australia|2020-03-18	Oceania|hCoV-19/Australia/VIC1094/2020|EPI ISL 430583|B.1.5|Australia|2020-04-07	0.0004041926	Oceania
Oceania|hCoV-19/Australia/VIC171/2020|EPI ISL 419868|B.40|Australia|2020-03-18	Oceania|hCoV-19/Australia/VIC1094/2020|EPI ISL 430583|B.1.5|Australia|2020-04-07	0.0005052953	Oceania
Oceania|hCoV-19/Australia/QLDID926/2020|EPI ISL 418804|B.1.1|Australia|2020-03-18	Oceania|hCoV-19/Australia/VIC1094/2020|EPI ISL 430583|B.1.5|Australia|2020-04-07	0.0002357439	Oceania
Oceania|hCoV-19/Australia/VIC172/2020|EPI ISL 419869|B.40|Australia|2020-03-18	Oceania|hCoV-19/Australia/VIC1094/2020|EPI ISL 430583|B.1.5|Australia|2020-04-07	0.0004378843	Oceania
Oceania|hCoV-19/Australia/VIC158/2020|EPI ISL 419855|B.1|Australia|2020-03-18	Oceania|hCoV-19/Australia/VIC1094/2020|EPI ISL 430583|B.1.5|Australia|2020-04-07	0.0002694318	Oceania
Oceania|hCoV-19/Australia/QLDID925/2020|EPI ISL 418803|B.1|Australia|2020-03-18	Oceania|hCoV-19/Australia/VIC1094/2020|EPI ISL 430583|B.1.5|Australia|2020-04-07	0.0001346885	Oceania
Oceania|hCoV-19/Australia/VIC178/2020|EPI ISL 419875|B.1.1|Australia|2020-03-18	Oceania|hCoV-19/Australia/VIC1094/2020|EPI ISL 430583|B.1.5|Australia|2020-04-07	0.0002357330	Oceania
Oceania|hCoV-19/Australia/VIC109/2020|EPI ISL 419718|B.1.1|Australia|2020-03-18	Oceania|hCoV-19/Australia/VIC1094/2020|EPI ISL 430583|B.1.5|Australia|2020-04-07	0.0001683738	Oceania
Oceania|hCoV-19/New Zealand/20VR0760/2020|EPI ISL 456165|B.1.5|New Zealand|2020-03-18	Oceania|hCoV-19/Australia/VIC1094/2020|EPI ISL 430583|B.1.5|Australia|2020-04-07	0.0001010466	Oceania
Oceania|hCoV-19/New Zealand/20VR0770/2020|EPI ISL 456168|B.39|New Zealand|2020-03-18	Oceania|hCoV-19/Australia/VIC1094/2020|EPI ISL 430583|B.1.5|Australia|2020-04-07	0.0004381718	Oceania
Oceania|hCoV-19/Australia/SAP186/2020|EPI ISL 492125|B.1|Australia|2020-03-19	Oceania|hCoV-19/Australia/VIC1094/2020|EPI ISL 430583|B.1.5|Australia|2020-04-07	0.0002020597	Oceania
Oceania|hCoV-19/Australia/SAP368/2020|EPI ISL 492133|B.1.1|Australia|2020-03-19	Oceania|hCoV-19/Australia/VIC1094/2020|EPI ISL 430583|B.1.5|Australia|2020-04-07	0.0002020585	Oceania
Oceania|hCoV-19/Australia/NSW2169/2020|EPI ISL 500640|B.6|Australia|2020-03-19	Oceania|hCoV-19/Australia/VIC1094/2020|EPI ISL 430583|B.1.5|Australia|2020-04-07	0.0004715692	Oceania
Oceania|hCoV-19/Australia/VIC186/2020|EPI ISL 419882|B.40|Australia|2020-03-19	Oceania|hCoV-19/Australia/VIC1094/2020|EPI ISL 430583|B.1.5|Australia|2020-04-07	0.0004041926	Oceania
Oceania|hCoV-19/Australia/VIC184/2020|EPI ISL 419880|B.1|Australia|2020-03-19	Oceania|hCoV-19/Australia/VIC1094/2020|EPI ISL 430583|B.1.5|Australia|2020-04-07	0.0001683641	Oceania
Oceania|hCoV-19/Australia/VIC203/2020|EPI ISL 419898|B.40|Australia|2020-03-19	Oceania|hCoV-19/Australia/VIC1094/2020|EPI ISL 430583|B.1.5|Australia|2020-04-07	0.0005389678	Oceania
Oceania|hCoV-19/Australia/SAP395/2020|EPI ISL 492160|B.1.1|Australia|2020-03-19	Oceania|hCoV-19/Australia/VIC1094/2020|EPI ISL 430583|B.1.5|Australia|2020-04-07	0.0002357398	Oceania
Oceania|hCoV-19/New Zealand/20VR1110/2020|EPI ISL 456191|B.1.5|New Zealand|2020-03-19	Oceania|hCoV-19/Australia/VIC1094/2020|EPI ISL 430583|B.1.5|Australia|2020-04-07	0.0001683797	Oceania
Oceania|hCoV-19/Australia/VIC180/2020|EPI ISL 419877|B|Australia|2020-03-19	Oceania|hCoV-19/Australia/VIC1094/2020|EPI ISL 430583|B.1.5|Australia|2020-04-07	0.0002357153	Oceania
Oceania|hCoV-19/Australia/WA36/2020|EPI ISL 470853|B.39|Australia|2020-03-19	Oceania|hCoV-19/Australia/VIC1094/2020|EPI ISL 430583|B.1.5|Australia|2020-04-07	0.0004378641	Oceania
Oceania|hCoV-19/Australia/VIC192/2020|EPI ISL 419888|B.1|Australia|2020-03-19	Oceania|hCoV-19/Australia/VIC1094/2020|EPI ISL 430583|B.1.5|Australia|2020-04-07	0.0001010126	Oceania
Oceania|hCoV-19/Australia/VIC201/2020|EPI ISL 419896|B.1|Australia|2020-03-19	Oceania|hCoV-19/Australia/VIC1094/2020|EPI ISL 430583|B.1.5|Australia|2020-04-07	0.0001683641	Oceania
Oceania|hCoV-19/Australia/VIC188/2020|EPI ISL 419884|B.6|Australia|2020-03-19	Oceania|hCoV-19/Australia/VIC1094/2020|EPI ISL 430583|B.1.5|Australia|2020-04-07	0.0004378843	Oceania
Oceania|hCoV-19/Australia/SAP036/2020|EPI ISL 450194|B.1|Australia|2020-03-19	Oceania|hCoV-19/Australia/VIC1094/2020|EPI ISL 430583|B.1.5|Australia|2020-04-07	0.0001683719	Oceania
Oceania|hCoV-19/Australia/VIC190/2020|EPI ISL 419886|B.1.1|Australia|2020-03-19	Oceania|hCoV-19/Australia/VIC1094/2020|EPI ISL 430583|B.1.5|Australia|2020-04-07	0.0001683738	Oceania
Oceania|hCoV-19/Australia/SAP372/2020|EPI ISL 492137|B.1|Australia|2020-03-19	Oceania|hCoV-19/Australia/VIC1094/2020|EPI ISL 430583|B.1.5|Australia|2020-04-07	0.0001683690	Oceania
Oceania|hCoV-19/Australia/VIC191/2020|EPI ISL 419887|B.1.1|Australia|2020-03-19	Oceania|hCoV-19/Australia/VIC1094/2020|EPI ISL 430583|B.1.5|Australia|2020-04-07	0.0002357330	Oceania
Oceania|hCoV-19/Australia/VIC218/2020|EPI ISL 419913|B.40|Australia|2020-03-20	Oceania|hCoV-19/Australia/VIC1094/2020|EPI ISL 430583|B.1.5|Australia|2020-04-07	0.0005389678	Oceania
Oceania|hCoV-19/Australia/SAP397/2020|EPI ISL 492162|B.1.5|Australia|2020-03-20	Oceania|hCoV-19/Australia/VIC1094/2020|EPI ISL 430583|B.1.5|Australia|2020-04-07	0.0001346862	Oceania
Oceania|hCoV-19/Guam/GU NHG 03/2020|EPI ISL 445000|B.6|Guam|2020-03-20	Oceania|hCoV-19/Australia/VIC1094/2020|EPI ISL 430583|B.1.5|Australia|2020-04-07	0.0004041810	Oceania
Oceania|hCoV-19/Australia/VIC123/2020|EPI ISL 419731|B.1.1|Australia|2020-03-20	Oceania|hCoV-19/Australia/VIC1094/2020|EPI ISL 430583|B.1.5|Australia|2020-04-07	0.0002694349	Oceania
Oceania|hCoV-19/Australia/SAP374/2020|EPI ISL 492139|B.1|Australia|2020-03-20	Oceania|hCoV-19/Australia/VIC1094/2020|EPI ISL 430583|B.1.5|Australia|2020-04-07	0.0002358494	Oceania
Oceania|hCoV-19/Australia/SAP386/2020|EPI ISL 492151|B.1.1|Australia|2020-03-20	Oceania|hCoV-19/Australia/VIC1094/2020|EPI ISL 430583|B.1.5|Australia|2020-04-07	0.0002020585	Oceania
Oceania|hCoV-19/Australia/SAP380/2020|EPI ISL 492145|B.6|Australia|2020-03-20	Oceania|hCoV-19/Australia/VIC1094/2020|EPI ISL 430583|B.1.5|Australia|2020-04-07	0.0004041809	Oceania
Oceania|hCoV-19/Australia/VIC129/2020|EPI ISL 419732|B|Australia|2020-03-20	Oceania|hCoV-19/Australia/VIC1094/2020|EPI ISL 430583|B.1.5|Australia|2020-04-07	0.0002357391	Oceania
Oceania|hCoV-19/Australia/VIC214/2020|EPI ISL 419909|B.1|Australia|2020-03-20	Oceania|hCoV-19/Australia/VIC1094/2020|EPI ISL 430583|B.1.5|Australia|2020-04-07	0.0001683690	Oceania
Oceania|hCoV-19/Australia/VIC339/2020|EPI ISL 426648|B.1.1.71|Australia|2020-03-20	Oceania|hCoV-19/Australia/VIC1094/2020|EPI ISL 430583|B.1.5|Australia|2020-04-07	0.0002694271	Oceania
Oceania|hCoV-19/Australia/VIC342/2020|EPI ISL 426651|B.31|Australia|2020-03-20	Oceania|hCoV-19/Australia/VIC1094/2020|EPI ISL 430583|B.1.5|Australia|2020-04-07	0.0004715992	Oceania
Oceania|hCoV-19/Australia/NSW2043/2020|EPI ISL 500614|B.1.98|Australia|2020-03-20	Oceania|hCoV-19/Australia/VIC1094/2020|EPI ISL 430583|B.1.5|Australia|2020-04-07	0.0001010097	Oceania
Oceania|hCoV-19/New Zealand/20VR1276/2020|EPI ISL 456201|B.31|New Zealand|2020-03-20	Oceania|hCoV-19/Australia/VIC1094/2020|EPI ISL 430583|B.1.5|Australia|2020-04-07	0.0006064266	Oceania
Oceania|hCoV-19/Australia/VIC216/2020|EPI ISL 419911|B.1|Australia|2020-03-20	Oceania|hCoV-19/Australia/VIC1094/2020|EPI ISL 430583|B.1.5|Australia|2020-04-07	0.0001683641	Oceania
Oceania|hCoV-19/Australia/VIC341/2020|EPI ISL 426650|B.1.5|Australia|2020-03-20	Oceania|hCoV-19/Australia/VIC1094/2020|EPI ISL 430583|B.1.5|Australia|2020-04-07	0.0001683660	Oceania
Oceania|hCoV-19/Australia/VIC211/2020|EPI ISL 419906|B.1|Australia|2020-03-20	Oceania|hCoV-19/Australia/VIC1094/2020|EPI ISL 430583|B.1.5|Australia|2020-04-07	0.0001683719	Oceania
Oceania|hCoV-19/Australia/VIC114/2020|EPI ISL 419725|B.1.5|Australia|2020-03-20	Oceania|hCoV-19/Australia/VIC1094/2020|EPI ISL 430583|B.1.5|Australia|2020-04-07	0.0001010126	Oceania
Oceania|hCoV-19/Australia/NSW2207/2020|EPI ISL 500665|B.1.1|Australia|2020-03-21	Oceania|hCoV-19/Australia/VIC1094/2020|EPI ISL 430583|B.1.5|Australia|2020-04-07	0.0002020620	Oceania
Oceania|hCoV-19/Australia/VIC234/2020|EPI ISL 419929|B.1.272|Australia|2020-03-21	Oceania|hCoV-19/Australia/VIC1094/2020|EPI ISL 430583|B.1.5|Australia|2020-04-07	0.0002020504	Oceania
Oceania|hCoV-19/Australia/SAP370/2020|EPI ISL 492135|B.1.5|Australia|2020-03-21	Oceania|hCoV-19/Australia/VIC1094/2020|EPI ISL 430583|B.1.5|Australia|2020-04-07	0.0001683690	Oceania
Oceania|hCoV-19/Australia/VIC236/2020|EPI ISL 419931|B.1|Australia|2020-03-21	Oceania|hCoV-19/Australia/VIC1094/2020|EPI ISL 430583|B.1.5|Australia|2020-04-07	0.0001683690	Oceania
Oceania|hCoV-19/Australia/VIC249/2020|EPI ISL 419944|B.1.1.254|Australia|2020-03-21	Oceania|hCoV-19/Australia/VIC1094/2020|EPI ISL 430583|B.1.5|Australia|2020-04-07	0.0002357398	Oceania
Oceania|hCoV-19/Australia/VIC242/2020|EPI ISL 419937|B|Australia|2020-03-21	Oceania|hCoV-19/Australia/VIC1094/2020|EPI ISL 430583|B.1.5|Australia|2020-04-07	0.0002357391	Oceania
Oceania|hCoV-19/Australia/VIC238/2020|EPI ISL 419933|B.1.1|Australia|2020-03-21	Oceania|hCoV-19/Australia/VIC1094/2020|EPI ISL 430583|B.1.5|Australia|2020-04-07	0.0001683738	Oceania
Oceania|hCoV-19/Australia/VIC354/2020|EPI ISL 426662|B.1.1.1|Australia|2020-03-21	Oceania|hCoV-19/Australia/VIC1094/2020|EPI ISL 430583|B.1.5|Australia|2020-04-07	0.0004378893	Oceania
Oceania|hCoV-19/Australia/VIC258/2020|EPI ISL 419951|B.1|Australia|2020-03-21	Oceania|hCoV-19/Australia/VIC1094/2020|EPI ISL 430583|B.1.5|Australia|2020-04-07	0.0002020411	Oceania
Oceania|hCoV-19/Australia/VIC353/2020|EPI ISL 426661|B.1.1|Australia|2020-03-21	Oceania|hCoV-19/Australia/VIC1094/2020|EPI ISL 430583|B.1.5|Australia|2020-04-07	0.0002020527	Oceania
Oceania|hCoV-19/Australia/NSW2259/2020|EPI ISL 500696|B.1.1|Australia|2020-03-21	Oceania|hCoV-19/Australia/VIC1094/2020|EPI ISL 430583|B.1.5|Australia|2020-04-07	0.0002357439	Oceania
Oceania|hCoV-19/Australia/VIC261/2020|EPI ISL 419954|B.1|Australia|2020-03-21	Oceania|hCoV-19/Australia/VIC1094/2020|EPI ISL 430583|B.1.5|Australia|2020-04-07	0.0001683641	Oceania
Oceania|hCoV-19/Australia/VIC237/2020|EPI ISL 419932|B.6|Australia|2020-03-21	Oceania|hCoV-19/Australia/VIC1094/2020|EPI ISL 430583|B.1.5|Australia|2020-04-07	0.0005052719	Oceania
Oceania|hCoV-19/Australia/VIC246/2020|EPI ISL 419941|B.1|Australia|2020-03-21	Oceania|hCoV-19/Australia/VIC1094/2020|EPI ISL 430583|B.1.5|Australia|2020-04-07	0.0002020597	Oceania
Oceania|hCoV-19/Australia/VIC230/2020|EPI ISL 419925|B.1.1|Australia|2020-03-21	Oceania|hCoV-19/Australia/VIC1094/2020|EPI ISL 430583|B.1.5|Australia|2020-04-07	0.0002020935	Oceania
Oceania|hCoV-19/Australia/SAP382/2020|EPI ISL 492147|B.40|Australia|2020-03-21	Oceania|hCoV-19/Australia/VIC1094/2020|EPI ISL 430583|B.1.5|Australia|2020-04-07	0.0004041926	Oceania
Oceania|hCoV-19/Australia/VIC243/2020|EPI ISL 419938|B.1|Australia|2020-03-21	Oceania|hCoV-19/Australia/VIC1094/2020|EPI ISL 430583|B.1.5|Australia|2020-04-07	0.0002020411	Oceania
Oceania|hCoV-19/Australia/VIC362/2020|EPI ISL 426670|B.1.1|Australia|2020-03-22	Oceania|hCoV-19/Australia/VIC1094/2020|EPI ISL 430583|B.1.5|Australia|2020-04-07	0.0002357398	Oceania
Oceania|hCoV-19/Australia/VIC275/2020|EPI ISL 419968|B.1|Australia|2020-03-22	Oceania|hCoV-19/Australia/VIC1094/2020|EPI ISL 430583|B.1.5|Australia|2020-04-07	0.0001346885	Oceania
Oceania|hCoV-19/Australia/VIC373/2020|EPI ISL 426680|B|Australia|2020-03-22	Oceania|hCoV-19/Australia/VIC1094/2020|EPI ISL 430583|B.1.5|Australia|2020-04-07	0.0001683641	Oceania
Oceania|hCoV-19/Australia/VIC269/2020|EPI ISL 419962|B.1.1|Australia|2020-03-22	Oceania|hCoV-19/Australia/VIC1094/2020|EPI ISL 430583|B.1.5|Australia|2020-04-07	0.0002357330	Oceania
Oceania|hCoV-19/Australia/VIC367/2020|EPI ISL 426675|A.2|Australia|2020-03-22	Oceania|hCoV-19/Australia/VIC1094/2020|EPI ISL 430583|B.1.5|Australia|2020-04-07	0.0004715638	Oceania
Oceania|hCoV-19/Australia/VIC285/2020|EPI ISL 419976|B.1.5|Australia|2020-03-22	Oceania|hCoV-19/Australia/VIC1094/2020|EPI ISL 430583|B.1.5|Australia|2020-04-07	0.0001010097	Oceania
Oceania|hCoV-19/Australia/VIC278/2020|EPI ISL 419971|B.1.5|Australia|2020-03-22	Oceania|hCoV-19/Australia/VIC1094/2020|EPI ISL 430583|B.1.5|Australia|2020-04-07	0.0001683612	Oceania
Oceania|hCoV-19/Australia/QLD1010/2020|EPI ISL 530270|B.6|Australia|2020-03-22	Oceania|hCoV-19/Australia/VIC1094/2020|EPI ISL 430583|B.1.5|Australia|2020-04-07	0.0004378641	Oceania
Oceania|hCoV-19/Australia/NSW2265/2020|EPI ISL 500700|B.1.370|Australia|2020-03-22	Oceania|hCoV-19/Australia/VIC1094/2020|EPI ISL 430583|B.1.5|Australia|2020-04-07	0.0002021023	Oceania
Oceania|hCoV-19/Australia/VIC276/2020|EPI ISL 419969|B.6|Australia|2020-03-22	Oceania|hCoV-19/Australia/VIC1094/2020|EPI ISL 430583|B.1.5|Australia|2020-04-07	0.0004715638	Oceania
Oceania|hCoV-19/Australia/SAP383/2020|EPI ISL 492148|B.1.5|Australia|2020-03-22	Oceania|hCoV-19/Australia/VIC1094/2020|EPI ISL 430583|B.1.5|Australia|2020-04-07	0.0001346862	Oceania
Oceania|hCoV-19/Australia/ACT0071/2020|EPI ISL 498531|B.40|Australia|2020-03-22	Oceania|hCoV-19/Australia/VIC1094/2020|EPI ISL 430583|B.1.5|Australia|2020-04-07	0.0004378920	Oceania
Oceania|hCoV-19/Australia/VIC134/2020|EPI ISL 419827|B.1.1|Australia|2020-03-22	Oceania|hCoV-19/Australia/VIC1094/2020|EPI ISL 430583|B.1.5|Australia|2020-04-07	0.0002357439	Oceania
Oceania|hCoV-19/Australia/VIC283/2020|EPI ISL 419974|B.1|Australia|2020-03-22	Oceania|hCoV-19/Australia/VIC1094/2020|EPI ISL 430583|B.1.5|Australia|2020-04-07	0.0001683719	Oceania
Oceania|hCoV-19/Australia/NSW2244/2020|EPI ISL 500684|B.1|Australia|2020-03-22	Oceania|hCoV-19/Australia/VIC1094/2020|EPI ISL 430583|B.1.5|Australia|2020-04-07	0.0001683719	Oceania
Oceania|hCoV-19/Australia/VIC267/2020|EPI ISL 419960|B.1|Australia|2020-03-22	Oceania|hCoV-19/Australia/VIC1094/2020|EPI ISL 430583|B.1.5|Australia|2020-04-07	0.0001683719	Oceania
Oceania|hCoV-19/Australia/VIC287/2020|EPI ISL 419978|B.1|Australia|2020-03-22	Oceania|hCoV-19/Australia/VIC1094/2020|EPI ISL 430583|B.1.5|Australia|2020-04-07	0.0001683641	Oceania
Oceania|hCoV-19/New Zealand/20VR1451/2020|EPI ISL 456218|B.3|New Zealand|2020-03-23	Oceania|hCoV-19/Australia/VIC1094/2020|EPI ISL 430583|B.1.5|Australia|2020-04-07	0.0003704722	Oceania
Oceania|hCoV-19/Australia/VIC299/2020|EPI ISL 419990|B.40|Australia|2020-03-23	Oceania|hCoV-19/Australia/VIC1094/2020|EPI ISL 430583|B.1.5|Australia|2020-04-07	0.0003704916	Oceania
Oceania|hCoV-19/Australia/SAP336/2020|EPI ISL 483113|B.1.5|Australia|2020-03-23	Oceania|hCoV-19/Australia/VIC1094/2020|EPI ISL 430583|B.1.5|Australia|2020-04-07	0.0001010143	Oceania
Oceania|hCoV-19/Australia/QLDID938/2020|EPI ISL 444612|B.1|Australia|2020-03-23	Oceania|hCoV-19/Australia/VIC1094/2020|EPI ISL 430583|B.1.5|Australia|2020-04-07	0.0001683641	Oceania
Oceania|hCoV-19/Australia/VIC384/2020|EPI ISL 426691|B.1.5|Australia|2020-03-23	Oceania|hCoV-19/Australia/VIC1094/2020|EPI ISL 430583|B.1.5|Australia|2020-04-07	0.0001683690	Oceania
Oceania|hCoV-19/Australia/VIC309/2020|EPI ISL 420000|B.1.1|Australia|2020-03-23	Oceania|hCoV-19/Australia/VIC1094/2020|EPI ISL 430583|B.1.5|Australia|2020-04-07	0.0001683738	Oceania
Oceania|hCoV-19/Australia/VIC308/2020|EPI ISL 419999|B.1|Australia|2020-03-23	Oceania|hCoV-19/Australia/VIC1094/2020|EPI ISL 430583|B.1.5|Australia|2020-04-07	0.0002357371	Oceania
Oceania|hCoV-19/Australia/VIC383/2020|EPI ISL 426690|B.1|Australia|2020-03-23	Oceania|hCoV-19/Australia/VIC1094/2020|EPI ISL 430583|B.1.5|Australia|2020-04-07	0.0002020411	Oceania
Oceania|hCoV-19/New Zealand/20VR1796/2020|EPI ISL 456255|B.1|New Zealand|2020-03-23	Oceania|hCoV-19/Australia/VIC1094/2020|EPI ISL 430583|B.1.5|Australia|2020-04-07	0.0002357480	Oceania
Oceania|hCoV-19/Australia/VIC530/2020|EPI ISL 426796|B.1|Australia|2020-03-23	Oceania|hCoV-19/Australia/VIC1094/2020|EPI ISL 430583|B.1.5|Australia|2020-04-07	0.0001346862	Oceania
Oceania|hCoV-19/Australia/VIC301/2020|EPI ISL 419992|B.40|Australia|2020-03-23	Oceania|hCoV-19/Australia/VIC1094/2020|EPI ISL 430583|B.1.5|Australia|2020-04-07	0.0003367881	Oceania
Oceania|hCoV-19/Australia/VIC389/2020|EPI ISL 426696|B|Australia|2020-03-23	Oceania|hCoV-19/Australia/VIC1094/2020|EPI ISL 430583|B.1.5|Australia|2020-04-07	0.0003704916	Oceania
Oceania|hCoV-19/New Zealand/20VR1618/2020|EPI ISL 456228|B.1.1.254|New Zealand|2020-03-23	Oceania|hCoV-19/Australia/VIC1094/2020|EPI ISL 430583|B.1.5|Australia|2020-04-07	0.0002357398	Oceania
Oceania|hCoV-19/New Zealand/20VR1626/2020|EPI ISL 456236|B.31|New Zealand|2020-03-23	Oceania|hCoV-19/Australia/VIC1094/2020|EPI ISL 430583|B.1.5|Australia|2020-04-07	0.0005390082	Oceania
Oceania|hCoV-19/Australia/VIC300/2020|EPI ISL 419991|B.1.5|Australia|2020-03-23	Oceania|hCoV-19/Australia/VIC1094/2020|EPI ISL 430583|B.1.5|Australia|2020-04-07	0.0001683612	Oceania
Oceania|hCoV-19/Australia/VIC296/2020|EPI ISL 419987|B.1.1|Australia|2020-03-23	Oceania|hCoV-19/Australia/VIC1094/2020|EPI ISL 430583|B.1.5|Australia|2020-04-07	0.0002357439	Oceania
Oceania|hCoV-19/Australia/VIC312/2020|EPI ISL 420003|B.1|Australia|2020-03-23	Oceania|hCoV-19/Australia/VIC1094/2020|EPI ISL 430583|B.1.5|Australia|2020-04-07	0.0002020504	Oceania
Oceania|hCoV-19/Australia/QLD985/2020|EPI ISL 530265|B.1|Australia|2020-03-24	Oceania|hCoV-19/Australia/VIC1094/2020|EPI ISL 430583|B.1.5|Australia|2020-04-07	0.0001683719	Oceania
Oceania|hCoV-19/Australia/QLDID941/2020|EPI ISL 447594|B.1.1|Australia|2020-03-24	Oceania|hCoV-19/Australia/VIC1094/2020|EPI ISL 430583|B.1.5|Australia|2020-04-07	0.0002020620	Oceania
Oceania|hCoV-19/Australia/VIC13741/2020|EPI ISL 563820|B.40|Australia|2020-03-24	Oceania|hCoV-19/Australia/VIC1094/2020|EPI ISL 430583|B.1.5|Australia|2020-04-07	0.0004378641	Oceania
Oceania|hCoV-19/Australia/VIC395/2020|EPI ISL 426698|B.1|Australia|2020-03-24	Oceania|hCoV-19/Australia/VIC1094/2020|EPI ISL 430583|B.1.5|Australia|2020-04-07	0.0002694116	Oceania
Oceania|hCoV-19/New Zealand/20VR1581/2020|EPI ISL 456223|B.1.1|New Zealand|2020-03-24	Oceania|hCoV-19/Australia/VIC1094/2020|EPI ISL 430583|B.1.5|Australia|2020-04-07	0.0002357439	Oceania
Oceania|hCoV-19/Australia/VIC315/2020|EPI ISL 420006|B.1.1|Australia|2020-03-24	Oceania|hCoV-19/Australia/VIC1094/2020|EPI ISL 430583|B.1.5|Australia|2020-04-07	0.0002020527	Oceania
Oceania|hCoV-19/Australia/VIC541/2020|EPI ISL 426806|B.1.5|Australia|2020-03-24	Oceania|hCoV-19/Australia/VIC1094/2020|EPI ISL 430583|B.1.5|Australia|2020-04-07	0.0001010097	Oceania
Oceania|hCoV-19/Australia/VIC449/2020|EPI ISL 426745|B.1|Australia|2020-03-24	Oceania|hCoV-19/Australia/VIC1094/2020|EPI ISL 430583|B.1.5|Australia|2020-04-07	0.0001683719	Oceania
Oceania|hCoV-19/Australia/VIC394/2020|EPI ISL 426697|B.1.1.296|Australia|2020-03-24	Oceania|hCoV-19/Australia/VIC1094/2020|EPI ISL 430583|B.1.5|Australia|2020-04-07	0.0002694396	Oceania
Oceania|hCoV-19/Australia/SAP244/2020|EPI ISL 468002|B.1.1.1|Australia|2020-03-24	Oceania|hCoV-19/Australia/VIC1094/2020|EPI ISL 430583|B.1.5|Australia|2020-04-07	0.0003368074	Oceania
Oceania|hCoV-19/Guam/GU-NHG-02/2020|EPI ISL 444610|B.6|Guam|2020-03-24	Oceania|hCoV-19/Australia/VIC1094/2020|EPI ISL 430583|B.1.5|Australia|2020-04-07	0.0003704745	Oceania
Oceania|hCoV-19/Australia/VIC325/2020|EPI ISL 420016|B.31|Australia|2020-03-24	Oceania|hCoV-19/Australia/VIC1094/2020|EPI ISL 430583|B.1.5|Australia|2020-04-07	0.0004715992	Oceania
Oceania|hCoV-19/Australia/VIC321/2020|EPI ISL 420012|B.1|Australia|2020-03-24	Oceania|hCoV-19/Australia/VIC1094/2020|EPI ISL 430583|B.1.5|Australia|2020-04-07	0.0001683641	Oceania
Oceania|hCoV-19/Australia/WA56/2020|EPI ISL 470873|B.1|Australia|2020-03-24	Oceania|hCoV-19/Australia/VIC1094/2020|EPI ISL 430583|B.1.5|Australia|2020-04-07	0.0002021140	Oceania
Oceania|hCoV-19/Australia/VIC540/2020|EPI ISL 426805|B.1|Australia|2020-03-24	Oceania|hCoV-19/Australia/VIC1094/2020|EPI ISL 430583|B.1.5|Australia|2020-04-07	0.0002694116	Oceania
Oceania|hCoV-19/Australia/QLD986/2020|EPI ISL 530266|B.1.5|Australia|2020-03-24	Oceania|hCoV-19/Australia/VIC1094/2020|EPI ISL 430583|B.1.5|Australia|2020-04-07	0.0000336685	Oceania
Oceania|hCoV-19/Australia/QLDID939/2020|EPI ISL 444793|B.1.265|Australia|2020-03-24	Oceania|hCoV-19/Australia/VIC1094/2020|EPI ISL 430583|B.1.5|Australia|2020-04-07	0.0002020708	Oceania
Oceania|hCoV-19/Australia/VIC555/2020|EPI ISL 426816|B.1.3|Australia|2020-03-25	Oceania|hCoV-19/Australia/VIC1094/2020|EPI ISL 430583|B.1.5|Australia|2020-04-07	0.0002020615	Oceania
Oceania|hCoV-19/Australia/QLDID935/2020|EPI ISL 436097|B.1.5|Australia|2020-03-25	Oceania|hCoV-19/Australia/VIC1094/2020|EPI ISL 430583|B.1.5|Australia|2020-04-07	0.0001683690	Oceania
Oceania|hCoV-19/Australia/VIC548/2020|EPI ISL 426811|B.1.1|Australia|2020-03-25	Oceania|hCoV-19/Australia/VIC1094/2020|EPI ISL 430583|B.1.5|Australia|2020-04-07	0.0002020620	Oceania
Oceania|hCoV-19/Australia/SAP242/2020|EPI ISL 468023|B.1|Australia|2020-03-25	Oceania|hCoV-19/Australia/VIC1094/2020|EPI ISL 430583|B.1.5|Australia|2020-04-07	0.0001683641	Oceania
Oceania|hCoV-19/Australia/VIC535/2020|EPI ISL 426801|B|Australia|2020-03-25	Oceania|hCoV-19/Australia/VIC1094/2020|EPI ISL 430583|B.1.5|Australia|2020-04-07	0.0003031056	Oceania
Oceania|hCoV-19/New Zealand/20VR1765/2020|EPI ISL 536789|B.31|New Zealand|2020-03-25	Oceania|hCoV-19/Australia/VIC1094/2020|EPI ISL 430583|B.1.5|Australia|2020-04-07	0.0005390082	Oceania
Oceania|hCoV-19/Australia/VIC597/2020|EPI ISL 426854|B.1.1|Australia|2020-03-25	Oceania|hCoV-19/Australia/VIC1094/2020|EPI ISL 430583|B.1.5|Australia|2020-04-07	0.0002357439	Oceania
Oceania|hCoV-19/Australia/SAP256/2020|EPI ISL 468028|B.1|Australia|2020-03-25	Oceania|hCoV-19/Australia/VIC1094/2020|EPI ISL 430583|B.1.5|Australia|2020-04-07	0.0001683641	Oceania
Oceania|hCoV-19/Australia/VIC566/2020|EPI ISL 426826|B.1|Australia|2020-03-25	Oceania|hCoV-19/Australia/VIC1094/2020|EPI ISL 430583|B.1.5|Australia|2020-04-07	0.0001346885	Oceania
Oceania|hCoV-19/Australia/SAP273/2020|EPI ISL 468029|B.1.5|Australia|2020-03-25	Oceania|hCoV-19/Australia/VIC1094/2020|EPI ISL 430583|B.1.5|Australia|2020-04-07	0.0001346862	Oceania
Oceania|hCoV-19/Australia/QLD962/2020|EPI ISL 530241|B.1|Australia|2020-03-25	Oceania|hCoV-19/Australia/VIC1094/2020|EPI ISL 430583|B.1.5|Australia|2020-04-07	0.0001346885	Oceania
Oceania|hCoV-19/Australia/SAP263/2020|EPI ISL 468022|A|Australia|2020-03-25	Oceania|hCoV-19/Australia/VIC1094/2020|EPI ISL 430583|B.1.5|Australia|2020-04-07	0.0004378892	Oceania
Oceania|hCoV-19/Australia/VIC571/2020|EPI ISL 426831|B.1.370|Australia|2020-03-25	Oceania|hCoV-19/Australia/VIC1094/2020|EPI ISL 430583|B.1.5|Australia|2020-04-07	0.0002357195	Oceania
Oceania|hCoV-19/Australia/VIC561/2020|EPI ISL 426822|B.1.1|Australia|2020-03-25	Oceania|hCoV-19/Australia/VIC1094/2020|EPI ISL 430583|B.1.5|Australia|2020-04-07	0.0002357330	Oceania
Oceania|hCoV-19/Australia/QLD960/2020|EPI ISL 530242|B.1.1|Australia|2020-03-25	Oceania|hCoV-19/Australia/VIC1094/2020|EPI ISL 430583|B.1.5|Australia|2020-04-07	0.0001683738	Oceania
Oceania|hCoV-19/Australia/NSW166/2020|EPI ISL 427771|B.1.1|Australia|2020-03-25	Oceania|hCoV-19/Australia/VIC1094/2020|EPI ISL 430583|B.1.5|Australia|2020-04-07	0.0001705239	Oceania
Oceania|hCoV-19/Australia/NSW221/2020|EPI ISL 451487|B.6|Australia|2020-03-25	Oceania|hCoV-19/Australia/VIC1094/2020|EPI ISL 430583|B.1.5|Australia|2020-04-07	0.0004434231	Oceania
Oceania|hCoV-19/Australia/VIC617/2020|EPI ISL 426872|B.1|Australia|2020-03-26	Oceania|hCoV-19/Australia/VIC1094/2020|EPI ISL 430583|B.1.5|Australia|2020-04-07	0.0001683718	Oceania
Oceania|hCoV-19/New Zealand/20VR1783/2020|EPI ISL 456252|B.31|New Zealand|2020-03-26	Oceania|hCoV-19/Australia/VIC1094/2020|EPI ISL 430583|B.1.5|Australia|2020-04-07	0.0005727080	Oceania
Oceania|hCoV-19/Australia/NSW2435/2020|EPI ISL 527016|B.1.5|Australia|2020-03-26	Oceania|hCoV-19/Australia/VIC1094/2020|EPI ISL 430583|B.1.5|Australia|2020-04-07	0.0000336675	Oceania
Oceania|hCoV-19/Australia/VIC942/2020|EPI ISL 430639|B.1|Australia|2020-03-26	Oceania|hCoV-19/Australia/VIC1094/2020|EPI ISL 430583|B.1.5|Australia|2020-04-07	0.0002357303	Oceania
Oceania|hCoV-19/Australia/QLD1012/2020|EPI ISL 530272|B.40|Australia|2020-03-26	Oceania|hCoV-19/Australia/VIC1094/2020|EPI ISL 430583|B.1.5|Australia|2020-04-07	0.0003704851	Oceania
Oceania|hCoV-19/Australia/SAP319/2020|EPI ISL 483099|B.1.1|Australia|2020-03-26	Oceania|hCoV-19/Australia/VIC1094/2020|EPI ISL 430583|B.1.5|Australia|2020-04-07	0.0003030977	Oceania
Oceania|hCoV-19/Australia/SAP246/2020|EPI ISL 468014|B.1.153|Australia|2020-03-26	Oceania|hCoV-19/Australia/VIC1094/2020|EPI ISL 430583|B.1.5|Australia|2020-04-07	0.0001346924	Oceania
Oceania|hCoV-19/New Zealand/20VR1773/2020|EPI ISL 456244|B.1.1|New Zealand|2020-03-26	Oceania|hCoV-19/Australia/VIC1094/2020|EPI ISL 430583|B.1.5|Australia|2020-04-07	0.0002357439	Oceania
Oceania|hCoV-19/Guam/GU NHG 01/2020|EPI ISL 444998|B.6|Guam|2020-03-26	Oceania|hCoV-19/Australia/VIC1094/2020|EPI ISL 430583|B.1.5|Australia|2020-04-07	0.0004715420	Oceania
Oceania|hCoV-19/Australia/QLD965/2020|EPI ISL 530244|B.1.5|Australia|2020-03-26	Oceania|hCoV-19/Australia/VIC1094/2020|EPI ISL 430583|B.1.5|Australia|2020-04-07	0.0001346885	Oceania
Oceania|hCoV-19/Australia/VIC458/2020|EPI ISL 426752|B.1.255|Australia|2020-03-26	Oceania|hCoV-19/Australia/VIC1094/2020|EPI ISL 430583|B.1.5|Australia|2020-04-07	0.0001346885	Oceania
Oceania|hCoV-19/Australia/SAP051/2020|EPI ISL 451090|B.1.255|Australia|2020-03-26	Oceania|hCoV-19/Australia/VIC1094/2020|EPI ISL 430583|B.1.5|Australia|2020-04-07	0.0002020504	Oceania
Oceania|hCoV-19/Australia/SAP052/2020|EPI ISL 451091|B.1|Australia|2020-03-26	Oceania|hCoV-19/Australia/VIC1094/2020|EPI ISL 430583|B.1.5|Australia|2020-04-07	0.0001683719	Oceania
Oceania|hCoV-19/Australia/QLDID940/2020|EPI ISL 444794|B.1|Australia|2020-03-26	Oceania|hCoV-19/Australia/VIC1094/2020|EPI ISL 430583|B.1.5|Australia|2020-04-07	0.0002020504	Oceania
Oceania|hCoV-19/New Zealand/20VR1779/2020|EPI ISL 456248|B.1|New Zealand|2020-03-26	Oceania|hCoV-19/Australia/VIC1094/2020|EPI ISL 430583|B.1.5|Australia|2020-04-07	0.0002020504	Oceania
Oceania|hCoV-19/Australia/VIC1995/2020|EPI ISL 521901|B.1.370|Australia|2020-03-26	Oceania|hCoV-19/Australia/VIC1094/2020|EPI ISL 430583|B.1.5|Australia|2020-04-07	0.0002357303	Oceania
Oceania|hCoV-19/Australia/SAP221/2020|EPI ISL 468026|B.1.1|Australia|2020-03-26	Oceania|hCoV-19/Australia/VIC1094/2020|EPI ISL 430583|B.1.5|Australia|2020-04-07	0.0002357330	Oceania
Oceania|hCoV-19/Australia/NSW220/2020|EPI ISL 451486|B|Australia|2020-03-26	Oceania|hCoV-19/Australia/VIC1094/2020|EPI ISL 430583|B.1.5|Australia|2020-04-07	0.0003751996	Oceania
Oceania|hCoV-19/Australia/SAP310/2020|EPI ISL 483093|B|Australia|2020-03-27	Oceania|hCoV-19/Australia/VIC1094/2020|EPI ISL 430583|B.1.5|Australia|2020-04-07	0.0003704915	Oceania
Oceania|hCoV-19/Australia/VIC668/2020|EPI ISL 426964|B|Australia|2020-03-27	Oceania|hCoV-19/Australia/VIC1094/2020|EPI ISL 430583|B.1.5|Australia|2020-04-07	0.0004041809	Oceania
Oceania|hCoV-19/Australia/VIC667/2020|EPI ISL 426963|B.3|Australia|2020-03-27	Oceania|hCoV-19/Australia/VIC1094/2020|EPI ISL 430583|B.1.5|Australia|2020-04-07	0.0003367860	Oceania
Oceania|hCoV-19/Australia/SAP327/2020|EPI ISL 483105|B.1|Australia|2020-03-27	Oceania|hCoV-19/Australia/VIC1094/2020|EPI ISL 430583|B.1.5|Australia|2020-04-07	0.0002695011	Oceania
Oceania|hCoV-19/Australia/SAP056/2020|EPI ISL 451095|B.1|Australia|2020-03-27	Oceania|hCoV-19/Australia/VIC1094/2020|EPI ISL 430583|B.1.5|Australia|2020-04-07	0.0001346885	Oceania
Oceania|hCoV-19/Australia/SAP331/2020|EPI ISL 483109|B.1.370|Australia|2020-03-27	Oceania|hCoV-19/Australia/VIC1094/2020|EPI ISL 430583|B.1.5|Australia|2020-04-07	0.0002693992	Oceania
Oceania|hCoV-19/Australia/SAP309/2020|EPI ISL 483092|B|Australia|2020-03-27	Oceania|hCoV-19/Australia/VIC1094/2020|EPI ISL 430583|B.1.5|Australia|2020-04-07	0.0004041810	Oceania
Oceania|hCoV-19/New Zealand/20VR1624/2020|EPI ISL 456234|B.1|New Zealand|2020-03-27	Oceania|hCoV-19/Australia/VIC1094/2020|EPI ISL 430583|B.1.5|Australia|2020-04-07	0.0001683690	Oceania
Oceania|hCoV-19/Australia/VIC677/2020|EPI ISL 426972|B.1|Australia|2020-03-27	Oceania|hCoV-19/Australia/VIC1094/2020|EPI ISL 430583|B.1.5|Australia|2020-04-07	0.0002020504	Oceania
Oceania|hCoV-19/Australia/SAP058/2020|EPI ISL 451097|B.1|Australia|2020-03-27	Oceania|hCoV-19/Australia/VIC1094/2020|EPI ISL 430583|B.1.5|Australia|2020-04-07	0.0001683719	Oceania
Oceania|hCoV-19/Australia/VIC665/2020|EPI ISL 426961|B.1|Australia|2020-03-27	Oceania|hCoV-19/Australia/VIC1094/2020|EPI ISL 430583|B.1.5|Australia|2020-04-07	0.0001683641	Oceania
Oceania|hCoV-19/Australia/VIC606/2020|EPI ISL 426861|B.1.255|Australia|2020-03-27	Oceania|hCoV-19/Australia/VIC1094/2020|EPI ISL 430583|B.1.5|Australia|2020-04-07	0.0001346885	Oceania
Oceania|hCoV-19/New Zealand/20VR2581/2020|EPI ISL 548127|B.1.3|New Zealand|2020-03-27	Oceania|hCoV-19/Australia/VIC1094/2020|EPI ISL 430583|B.1.5|Australia|2020-04-07	0.0002694782	Oceania
Oceania|hCoV-19/Australia/NSW305/2020|EPI ISL 451569|B.1|Australia|2020-03-27	Oceania|hCoV-19/Australia/VIC1094/2020|EPI ISL 430583|B.1.5|Australia|2020-04-07	0.0001364020	Oceania
Oceania|hCoV-19/Australia/NSW261/2020|EPI ISL 451526|B.1.1|Australia|2020-03-27	Oceania|hCoV-19/Australia/VIC1094/2020|EPI ISL 430583|B.1.5|Australia|2020-04-07	0.0001705160	Oceania
Oceania|hCoV-19/Australia/NSW233/2020|EPI ISL 451499|B.1.5|Australia|2020-03-27	Oceania|hCoV-19/Australia/VIC1094/2020|EPI ISL 430583|B.1.5|Australia|2020-04-07	0.0001705160	Oceania
Oceania|hCoV-19/Australia/NSW278/2020|EPI ISL 451542|B.1.1|Australia|2020-03-27	Oceania|hCoV-19/Australia/VIC1094/2020|EPI ISL 430583|B.1.5|Australia|2020-04-07	0.0001364099	Oceania
Oceania|hCoV-19/Australia/NSW234/2020|EPI ISL 451500|B.1.5|Australia|2020-03-27	Oceania|hCoV-19/Australia/VIC1094/2020|EPI ISL 430583|B.1.5|Australia|2020-04-07	0.0000340968	Oceania
Oceania|hCoV-19/Australia/SAP061/2020|EPI ISL 451100|B.1|Australia|2020-03-28	Oceania|hCoV-19/Australia/VIC1094/2020|EPI ISL 430583|B.1.5|Australia|2020-04-07	0.0001683718	Oceania
Oceania|hCoV-19/Australia/SAP334/2020|EPI ISL 483111|B.1.5|Australia|2020-03-28	Oceania|hCoV-19/Australia/VIC1094/2020|EPI ISL 430583|B.1.5|Australia|2020-04-07	0.0001683690	Oceania
Oceania|hCoV-19/New Zealand/20VR1839/2020|EPI ISL 456280|B.31|New Zealand|2020-03-28	Oceania|hCoV-19/Australia/VIC1094/2020|EPI ISL 430583|B.1.5|Australia|2020-04-07	0.0005052953	Oceania
Oceania|hCoV-19/Australia/VIC808/2020|EPI ISL 427082|B.31|Australia|2020-03-28	Oceania|hCoV-19/Australia/VIC1094/2020|EPI ISL 430583|B.1.5|Australia|2020-04-07	0.0005726915	Oceania
Oceania|hCoV-19/Australia/VIC652/2020|EPI ISL 426948|B.1.5|Australia|2020-03-28	Oceania|hCoV-19/Australia/VIC1094/2020|EPI ISL 430583|B.1.5|Australia|2020-04-07	0.0000673384	Oceania
Oceania|hCoV-19/Australia/SAP062/2020|EPI ISL 451101|B.1|Australia|2020-03-28	Oceania|hCoV-19/Australia/VIC1094/2020|EPI ISL 430583|B.1.5|Australia|2020-04-07	0.0001683719	Oceania
Oceania|hCoV-19/Australia/VIC685/2020|EPI ISL 426980|B.40|Australia|2020-03-28	Oceania|hCoV-19/Australia/VIC1094/2020|EPI ISL 430583|B.1.5|Australia|2020-04-07	0.0005389833	Oceania
Oceania|hCoV-19/Australia/VIC-CBA3/2020|EPI ISL 420877|B.1.1|Australia|2020-03-28	Oceania|hCoV-19/Australia/VIC1094/2020|EPI ISL 430583|B.1.5|Australia|2020-04-07	0.0002694147	Oceania
Oceania|hCoV-19/Australia/VIC644/2020|EPI ISL 426940|B.1|Australia|2020-03-28	Oceania|hCoV-19/Australia/VIC1094/2020|EPI ISL 430583|B.1.5|Australia|2020-04-07	0.0002694241	Oceania
Oceania|hCoV-19/Australia/NSW322/2020|EPI ISL 451584|B.1|Australia|2020-03-28	Oceania|hCoV-19/Australia/VIC1094/2020|EPI ISL 430583|B.1.5|Australia|2020-04-07	0.0001364020	Oceania
Oceania|hCoV-19/Australia/NSW511/2020|EPI ISL 455051|B.1.5|Australia|2020-03-28	Oceania|hCoV-19/Australia/VIC1094/2020|EPI ISL 430583|B.1.5|Australia|2020-04-07	0.0000340968	Oceania
Oceania|hCoV-19/Australia/NSW538/2020|EPI ISL 455077|B.1|Australia|2020-03-28	Oceania|hCoV-19/Australia/VIC1094/2020|EPI ISL 430583|B.1.5|Australia|2020-04-07	0.0001364020	Oceania
Oceania|hCoV-19/Australia/NSW225/2020|EPI ISL 451491|B.1.1.296|Australia|2020-03-28	Oceania|hCoV-19/Australia/VIC1094/2020|EPI ISL 430583|B.1.5|Australia|2020-04-07	0.0002728681	Oceania
Oceania|hCoV-19/Australia/NSW247/2020|EPI ISL 451512|B.1.5|Australia|2020-03-28	Oceania|hCoV-19/Australia/VIC1094/2020|EPI ISL 430583|B.1.5|Australia|2020-04-07	0.0000681970	Oceania
Oceania|hCoV-19/Australia/NSW266/2020|EPI ISL 451531|B.40|Australia|2020-03-28	Oceania|hCoV-19/Australia/VIC1094/2020|EPI ISL 430583|B.1.5|Australia|2020-04-07	0.0003752171	Oceania
Oceania|hCoV-19/Australia/NSW227/2020|EPI ISL 451493|B.1|Australia|2020-03-28	Oceania|hCoV-19/Australia/VIC1094/2020|EPI ISL 430583|B.1.5|Australia|2020-04-07	0.0001022946	Oceania
Oceania|hCoV-19/Australia/NSW279/2020|EPI ISL 451543|B.1|Australia|2020-03-28	Oceania|hCoV-19/Australia/VIC1094/2020|EPI ISL 430583|B.1.5|Australia|2020-04-07	0.0001022994	Oceania
Oceania|hCoV-19/Australia/NSW229/2020|EPI ISL 451495|B.4|Australia|2020-03-28	Oceania|hCoV-19/Australia/VIC1094/2020|EPI ISL 430583|B.1.5|Australia|2020-04-07	0.0004775843	Oceania
Oceania|hCoV-19/Australia/VIC639/2020|EPI ISL 426935|B.1|Australia|2020-03-29	Oceania|hCoV-19/Australia/VIC1094/2020|EPI ISL 430583|B.1.5|Australia|2020-04-07	0.0001683689	Oceania
Oceania|hCoV-19/Australia/SAP067/2020|EPI ISL 451105|B.1.275|Australia|2020-03-29	Oceania|hCoV-19/Australia/VIC1094/2020|EPI ISL 430583|B.1.5|Australia|2020-04-07	0.0001683641	Oceania
Oceania|hCoV-19/Australia/VIC682/2020|EPI ISL 426977|B.1.5|Australia|2020-03-29	Oceania|hCoV-19/Australia/VIC1094/2020|EPI ISL 430583|B.1.5|Australia|2020-04-07	0.0000673384	Oceania
Oceania|hCoV-19/Australia/VIC712/2020|EPI ISL 426999|B.1|Australia|2020-03-29	Oceania|hCoV-19/Australia/VIC1094/2020|EPI ISL 430583|B.1.5|Australia|2020-04-07	0.0001346885	Oceania
Oceania|hCoV-19/Australia/VIC710/2020|EPI ISL 426997|B.52|Australia|2020-03-29	Oceania|hCoV-19/Australia/VIC1094/2020|EPI ISL 430583|B.1.5|Australia|2020-04-07	0.0003368007	Oceania
Oceania|hCoV-19/Australia/SAP065/2020|EPI ISL 451103|B.1|Australia|2020-03-29	Oceania|hCoV-19/Australia/VIC1094/2020|EPI ISL 430583|B.1.5|Australia|2020-04-07	0.0001346885	Oceania
Oceania|hCoV-19/Australia/SAP204/2020|EPI ISL 468013|B.1.1|Australia|2020-03-29	Oceania|hCoV-19/Australia/VIC1094/2020|EPI ISL 430583|B.1.5|Australia|2020-04-07	0.0001683908	Oceania
Oceania|hCoV-19/Australia/VIC638/2020|EPI ISL 426934|B.1.1|Australia|2020-03-29	Oceania|hCoV-19/Australia/VIC1094/2020|EPI ISL 430583|B.1.5|Australia|2020-04-07	0.0001683738	Oceania
Oceania|hCoV-19/Australia/NSW249/2020|EPI ISL 451514|B.1.1|Australia|2020-03-29	Oceania|hCoV-19/Australia/VIC1094/2020|EPI ISL 430583|B.1.5|Australia|2020-04-07	0.0001705160	Oceania
Oceania|hCoV-19/Australia/NSW555/2020|EPI ISL 455094|B.1.5|Australia|2020-03-29	Oceania|hCoV-19/Australia/VIC1094/2020|EPI ISL 430583|B.1.5|Australia|2020-04-07	0.0001364036	Oceania
Oceania|hCoV-19/Australia/NSW342/2020|EPI ISL 451604|B.1.178|Australia|2020-03-29	Oceania|hCoV-19/Australia/VIC1094/2020|EPI ISL 430583|B.1.5|Australia|2020-04-07	0.0001364020	Oceania
Oceania|hCoV-19/Australia/NSW224/2020|EPI ISL 451490|B.1.255|Australia|2020-03-29	Oceania|hCoV-19/Australia/VIC1094/2020|EPI ISL 430583|B.1.5|Australia|2020-04-07	0.0001705060	Oceania
Oceania|hCoV-19/Australia/NSW311/2020|EPI ISL 451575|B.1|Australia|2020-03-29	Oceania|hCoV-19/Australia/VIC1094/2020|EPI ISL 430583|B.1.5|Australia|2020-04-07	0.0001364020	Oceania
Oceania|hCoV-19/Australia/NSW246/2020|EPI ISL 451511|B.6|Australia|2020-03-29	Oceania|hCoV-19/Australia/VIC1094/2020|EPI ISL 430583|B.1.5|Australia|2020-04-07	0.0003752060	Oceania
Oceania|hCoV-19/Australia/WA111/2020|EPI ISL 512764|B.1|Australia|2020-03-29	Oceania|hCoV-19/Australia/VIC1094/2020|EPI ISL 430583|B.1.5|Australia|2020-04-07	0.0001023063	Oceania
Oceania|hCoV-19/New Zealand/20VR1837/2020|EPI ISL 456278|B.1|New Zealand|2020-03-29	Oceania|hCoV-19/Australia/VIC1094/2020|EPI ISL 430583|B.1.5|Australia|2020-04-07	0.0001683781	Oceania
Oceania|hCoV-19/Australia/VIC744/2020|EPI ISL 427022|B.1.1.8|Australia|2020-03-29	Oceania|hCoV-19/Australia/VIC1094/2020|EPI ISL 430583|B.1.5|Australia|2020-04-07	0.0002358839	Oceania
Oceania|hCoV-19/Australia/TAS226/2020|EPI ISL 522655|B.1|Australia|2020-03-29	Oceania|hCoV-19/Australia/VIC1094/2020|EPI ISL 430583|B.1.5|Australia|2020-04-07	0.0001684435	Oceania
Oceania|hCoV-19/Australia/VIC731/2020|EPI ISL 427010|B.1.1|Australia|2020-03-30	Oceania|hCoV-19/Australia/VIC1094/2020|EPI ISL 430583|B.1.5|Australia|2020-04-07	0.0002357330	Oceania
Oceania|hCoV-19/Australia/VIC779/2020|EPI ISL 427054|B.52|Australia|2020-03-30	Oceania|hCoV-19/Australia/VIC1094/2020|EPI ISL 430583|B.1.5|Australia|2020-04-07	0.0004715815	Oceania
Oceania|hCoV-19/Australia/SAP070/2020|EPI ISL 451108|B.1|Australia|2020-03-30	Oceania|hCoV-19/Australia/VIC1094/2020|EPI ISL 430583|B.1.5|Australia|2020-04-07	0.0001683719	Oceania
Oceania|hCoV-19/Australia/VIC752/2020|EPI ISL 427029|B.4|Australia|2020-03-30	Oceania|hCoV-19/Australia/VIC1094/2020|EPI ISL 430583|B.1.5|Australia|2020-04-07	0.0005053097	Oceania
Oceania|hCoV-19/Australia/SAP451/2020|EPI ISL 508141|B.1|Australia|2020-03-30	Oceania|hCoV-19/Australia/VIC1094/2020|EPI ISL 430583|B.1.5|Australia|2020-04-07	0.0003367666	Oceania
Oceania|hCoV-19/Australia/SAP206/2020|EPI ISL 468036|B.1.201|Australia|2020-03-30	Oceania|hCoV-19/Australia/VIC1094/2020|EPI ISL 430583|B.1.5|Australia|2020-04-07	0.0001346885	Oceania
Oceania|hCoV-19/Australia/NSW562/2020|EPI ISL 478674|B.1|Australia|2020-03-30	Oceania|hCoV-19/Australia/VIC1094/2020|EPI ISL 430583|B.1.5|Australia|2020-04-07	0.0001022994	Oceania
Oceania|hCoV-19/Australia/NSW303/2020|EPI ISL 451567|B.1.1|Australia|2020-03-30	Oceania|hCoV-19/Australia/VIC1094/2020|EPI ISL 430583|B.1.5|Australia|2020-04-07	0.0001705160	Oceania
Oceania|hCoV-19/Australia/NSW243/2020|EPI ISL 451509|B.3|Australia|2020-03-30	Oceania|hCoV-19/Australia/VIC1094/2020|EPI ISL 430583|B.1.5|Australia|2020-04-07	0.0002728457	Oceania
Oceania|hCoV-19/Australia/NSW292/2020|EPI ISL 451556|B.1.5|Australia|2020-03-30	Oceania|hCoV-19/Australia/VIC1094/2020|EPI ISL 430583|B.1.5|Australia|2020-04-07	0.0000340968	Oceania
Oceania|hCoV-19/Australia/NSW268/2020|EPI ISL 451533|B.1|Australia|2020-03-30	Oceania|hCoV-19/Australia/VIC1094/2020|EPI ISL 430583|B.1.5|Australia|2020-04-07	0.0001364478	Oceania
Oceania|hCoV-19/Australia/WA86/2020|EPI ISL 512739|B.1.1|Australia|2020-03-30	Oceania|hCoV-19/Australia/VIC1094/2020|EPI ISL 430583|B.1.5|Australia|2020-04-07	0.0002728820	Oceania
Oceania|hCoV-19/New Zealand/20VR1856/2020|EPI ISL 456284|B.31|New Zealand|2020-03-30	Oceania|hCoV-19/Australia/VIC1094/2020|EPI ISL 430583|B.1.5|Australia|2020-04-07	0.0004715930	Oceania
Oceania|hCoV-19/Australia/NSW581/2020|EPI ISL 478693|B.1|Australia|2020-03-30	Oceania|hCoV-19/Australia/VIC1094/2020|EPI ISL 430583|B.1.5|Australia|2020-04-07	0.0001364113	Oceania
Oceania|hCoV-19/Australia/VIC931/2020|EPI ISL 427159|B.1.1.1|Australia|2020-03-30	Oceania|hCoV-19/Australia/VIC1094/2020|EPI ISL 430583|B.1.5|Australia|2020-04-07	0.0002694710	Oceania
Oceania|hCoV-19/Australia/VIC780/2020|EPI ISL 427055|B.1.1|Australia|2020-03-30	Oceania|hCoV-19/Australia/VIC1094/2020|EPI ISL 430583|B.1.5|Australia|2020-04-07	0.0002020892	Oceania
Oceania|hCoV-19/New Zealand/20VR1862/2020|EPI ISL 456288|B.1|New Zealand|2020-03-30	Oceania|hCoV-19/Australia/VIC1094/2020|EPI ISL 430583|B.1.5|Australia|2020-04-07	0.0001684300	Oceania
Oceania|hCoV-19/Australia/VIC753/2020|EPI ISL 427030|B.31|Australia|2020-03-30	Oceania|hCoV-19/Australia/VIC1094/2020|EPI ISL 430583|B.1.5|Australia|2020-04-07	0.0005057829	Oceania
Oceania|hCoV-19/Australia/SAP285/2020|EPI ISL 468035|B.1.1|Australia|2020-03-31	Oceania|hCoV-19/Australia/VIC1094/2020|EPI ISL 430583|B.1.5|Australia|2020-04-07	0.0002357330	Oceania
Oceania|hCoV-19/Australia/SAP268/2020|EPI ISL 468043|B.3|Australia|2020-03-31	Oceania|hCoV-19/Australia/VIC1094/2020|EPI ISL 430583|B.1.5|Australia|2020-04-07	0.0003030924	Oceania
Oceania|hCoV-19/Australia/QLD963/2020|EPI ISL 530226|B.1|Australia|2020-03-31	Oceania|hCoV-19/Australia/VIC1094/2020|EPI ISL 430583|B.1.5|Australia|2020-04-07	0.0002694069	Oceania
Oceania|hCoV-19/Australia/WA12/2020|EPI ISL 470830|B.1.5|Australia|2020-03-31	Oceania|hCoV-19/Australia/VIC1094/2020|EPI ISL 430583|B.1.5|Australia|2020-04-07	0.0000673384	Oceania
Oceania|hCoV-19/Australia/SAP073/2020|EPI ISL 451110|B.1|Australia|2020-03-31	Oceania|hCoV-19/Australia/VIC1094/2020|EPI ISL 430583|B.1.5|Australia|2020-04-07	0.0001346885	Oceania
Oceania|hCoV-19/Australia/SAP087/2020|EPI ISL 451122|B.1|Australia|2020-03-31	Oceania|hCoV-19/Australia/VIC1094/2020|EPI ISL 430583|B.1.5|Australia|2020-04-07	0.0002694194	Oceania
Oceania|hCoV-19/Australia/VIC990/2020|EPI ISL 430556|B.1|Australia|2020-03-31	Oceania|hCoV-19/Australia/VIC1094/2020|EPI ISL 430583|B.1.5|Australia|2020-04-07	0.0001683641	Oceania
Oceania|hCoV-19/Australia/SAP072/2020|EPI ISL 451109|B.1|Australia|2020-03-31	Oceania|hCoV-19/Australia/VIC1094/2020|EPI ISL 430583|B.1.5|Australia|2020-04-07	0.0001683641	Oceania
Oceania|hCoV-19/Australia/NSW293/2020|EPI ISL 451557|A|Australia|2020-03-31	Oceania|hCoV-19/Australia/VIC1094/2020|EPI ISL 430583|B.1.5|Australia|2020-04-07	0.0003410774	Oceania
Oceania|hCoV-19/Australia/NSW561/2020|EPI ISL 478673|B.1.1|Australia|2020-03-31	Oceania|hCoV-19/Australia/VIC1094/2020|EPI ISL 430583|B.1.5|Australia|2020-04-07	0.0001705209	Oceania
Oceania|hCoV-19/Australia/NSW542/2020|EPI ISL 455081|B.1|Australia|2020-03-31	Oceania|hCoV-19/Australia/VIC1094/2020|EPI ISL 430583|B.1.5|Australia|2020-04-07	0.0001364060	Oceania
Oceania|hCoV-19/Australia/NSW273/2020|EPI ISL 451538|B.1|Australia|2020-03-31	Oceania|hCoV-19/Australia/VIC1094/2020|EPI ISL 430583|B.1.5|Australia|2020-04-07	0.0001364020	Oceania
Oceania|hCoV-19/Australia/NSW289/2020|EPI ISL 451553|B.1.5|Australia|2020-03-31	Oceania|hCoV-19/Australia/VIC1094/2020|EPI ISL 430583|B.1.5|Australia|2020-04-07	0.0001022946	Oceania
Oceania|hCoV-19/Australia/NSW588/2020|EPI ISL 478700|B.1|Australia|2020-03-31	Oceania|hCoV-19/Australia/VIC1094/2020|EPI ISL 430583|B.1.5|Australia|2020-04-07	0.0001364020	Oceania
Oceania|hCoV-19/Australia/NSW496/2020|EPI ISL 455036|B.1.5|Australia|2020-03-31	Oceania|hCoV-19/Australia/VIC1094/2020|EPI ISL 430583|B.1.5|Australia|2020-04-07	0.0000340968	Oceania
Oceania|hCoV-19/Australia/NSW337/2020|EPI ISL 451599|B.4|Australia|2020-03-31	Oceania|hCoV-19/Australia/VIC1094/2020|EPI ISL 430583|B.1.5|Australia|2020-04-07	0.0003410774	Oceania
Oceania|hCoV-19/Australia/NSW329/2020|EPI ISL 451591|B.1.1|Australia|2020-03-31	Oceania|hCoV-19/Australia/VIC1094/2020|EPI ISL 430583|B.1.5|Australia|2020-04-07	0.0001705160	Oceania
Oceania|hCoV-19/Australia/NSW314/2020|EPI ISL 451577|B.1.5|Australia|2020-03-31	Oceania|hCoV-19/Australia/VIC1094/2020|EPI ISL 430583|B.1.5|Australia|2020-04-07	0.0000681950	Oceania
Oceania|hCoV-19/New Zealand/20VR2004/2020|EPI ISL 456330|B.1.8|New Zealand|2020-04-01	Oceania|hCoV-19/Australia/VIC1094/2020|EPI ISL 430583|B.1.5|Australia|2020-04-07	0.0001346900	Oceania
Oceania|hCoV-19/Australia/VPRL007/2020|EPI ISL 455599|B.1|Australia|2020-04-01	Oceania|hCoV-19/Australia/VIC1094/2020|EPI ISL 430583|B.1.5|Australia|2020-04-07	0.0001683641	Oceania
Oceania|hCoV-19/Australia/QLD978/2020|EPI ISL 530229|B|Australia|2020-04-01	Oceania|hCoV-19/Australia/VIC1094/2020|EPI ISL 430583|B.1.5|Australia|2020-04-07	0.0002357391	Oceania
Oceania|hCoV-19/Australia/QLD968/2020|EPI ISL 530228|B.1|Australia|2020-04-01	Oceania|hCoV-19/Australia/VIC1094/2020|EPI ISL 430583|B.1.5|Australia|2020-04-07	0.0001346885	Oceania
Oceania|hCoV-19/Australia/QLD979/2020|EPI ISL 530227|B.1.5|Australia|2020-04-01	Oceania|hCoV-19/Australia/VIC1094/2020|EPI ISL 430583|B.1.5|Australia|2020-04-07	0.0001346900	Oceania
Oceania|hCoV-19/Australia/SAP091/2020|EPI ISL 451126|B.1|Australia|2020-04-01	Oceania|hCoV-19/Australia/VIC1094/2020|EPI ISL 430583|B.1.5|Australia|2020-04-07	0.0001683641	Oceania
Oceania|hCoV-19/Australia/SAP090/2020|EPI ISL 451125|B.1|Australia|2020-04-01	Oceania|hCoV-19/Australia/VIC1094/2020|EPI ISL 430583|B.1.5|Australia|2020-04-07	0.0003031170	Oceania
Oceania|hCoV-19/Australia/NSW589/2020|EPI ISL 478701|B.1|Australia|2020-04-01	Oceania|hCoV-19/Australia/VIC1094/2020|EPI ISL 430583|B.1.5|Australia|2020-04-07	0.0001364020	Oceania
Oceania|hCoV-19/Australia/NSW341/2020|EPI ISL 451603|B.1.8|Australia|2020-04-01	Oceania|hCoV-19/Australia/VIC1094/2020|EPI ISL 430583|B.1.5|Australia|2020-04-07	0.0001705160	Oceania
Oceania|hCoV-19/Australia/NSW306/2020|EPI ISL 451570|B.1.5|Australia|2020-04-01	Oceania|hCoV-19/Australia/VIC1094/2020|EPI ISL 430583|B.1.5|Australia|2020-04-07	0.0000340968	Oceania
Oceania|hCoV-19/Australia/NSW319/2020|EPI ISL 451582|B.1|Australia|2020-04-01	Oceania|hCoV-19/Australia/VIC1094/2020|EPI ISL 430583|B.1.5|Australia|2020-04-07	0.0002046306	Oceania
Oceania|hCoV-19/New Zealand/20VR2000/2020|EPI ISL 456327|B.3|New Zealand|2020-04-01	Oceania|hCoV-19/Australia/VIC1094/2020|EPI ISL 430583|B.1.5|Australia|2020-04-07	0.0004042378	Oceania
Oceania|hCoV-19/New Zealand/20VR2006/2020|EPI ISL 456331|B.1.8|New Zealand|2020-04-01	Oceania|hCoV-19/Australia/VIC1094/2020|EPI ISL 430583|B.1.5|Australia|2020-04-07	0.0001347082	Oceania
Oceania|hCoV-19/Australia/VIC1011/2020|EPI ISL 430547|B.1.5|Australia|2020-04-01	Oceania|hCoV-19/Australia/VIC1094/2020|EPI ISL 430583|B.1.5|Australia|2020-04-07	0.0001347043	Oceania
Oceania|hCoV-19/Australia/SAP088/2020|EPI ISL 451123|B.1|Australia|2020-04-01	Oceania|hCoV-19/Australia/VIC1094/2020|EPI ISL 430583|B.1.5|Australia|2020-04-07	0.0001685421	Oceania
Oceania|hCoV-19/Australia/VIC798/2020|EPI ISL 427072|B.1.5|Australia|2020-04-01	Oceania|hCoV-19/Australia/VIC1094/2020|EPI ISL 430583|B.1.5|Australia|2020-04-07	0.0001686337	Oceania
Oceania|hCoV-19/Australia/VIC799/2020|EPI ISL 427073|B.1|Australia|2020-04-01	Oceania|hCoV-19/Australia/VIC1094/2020|EPI ISL 430583|B.1.5|Australia|2020-04-07	0.0002365827	Oceania
Oceania|hCoV-19/Australia/VIC1013/2020|EPI ISL 430553|B.1.5|Australia|2020-04-01	Oceania|hCoV-19/Australia/VIC1094/2020|EPI ISL 430583|B.1.5|Australia|2020-04-07	0.0001349360	Oceania
Oceania|hCoV-19/Australia/VIC1015/2020|EPI ISL 430559|B.1|Australia|2020-04-01	Oceania|hCoV-19/Australia/VIC1094/2020|EPI ISL 430583|B.1.5|Australia|2020-04-07	0.0002363032	Oceania
Oceania|hCoV-19/Australia/VIC1224/2020|EPI ISL 430522|B.1.5|Australia|2020-04-01	Oceania|hCoV-19/Australia/VIC1094/2020|EPI ISL 430583|B.1.5|Australia|2020-04-07	0.0000675955	Oceania
Oceania|hCoV-19/Australia/VIC1018/2020|EPI ISL 430490|B.1|Australia|2020-04-01	Oceania|hCoV-19/Australia/VIC1094/2020|EPI ISL 430583|B.1.5|Australia|2020-04-07	0.0001690149	Oceania
Oceania|hCoV-19/Australia/VIC1222/2020|EPI ISL 430519|B.1.5|Australia|2020-04-01	Oceania|hCoV-19/Australia/VIC1094/2020|EPI ISL 430583|B.1.5|Australia|2020-04-07	0.0000676092	Oceania
Oceania|hCoV-19/Australia/VIC1214/2020|EPI ISL 430505|B.1.5|Australia|2020-04-01	Oceania|hCoV-19/Australia/VIC1094/2020|EPI ISL 430583|B.1.5|Australia|2020-04-07	0.0001014399	Oceania
Oceania|hCoV-19/Australia/VIC1208/2020|EPI ISL 430498|B.1.5|Australia|2020-04-01	Oceania|hCoV-19/Australia/VIC1094/2020|EPI ISL 430583|B.1.5|Australia|2020-04-07	0.0003043907	Oceania
Oceania|hCoV-19/Australia/VIC1211/2020|EPI ISL 430501|B.1|Australia|2020-04-01	Oceania|hCoV-19/Australia/VIC1094/2020|EPI ISL 430583|B.1.5|Australia|2020-04-07	0.0002032523	Oceania
Oceania|hCoV-19/Australia/VIC1012/2020|EPI ISL 430548|B.1.1|Australia|2020-04-01	Oceania|hCoV-19/Australia/VIC1094/2020|EPI ISL 430583|B.1.5|Australia|2020-04-07	0.0002033526	Oceania
Oceania|hCoV-19/Australia/VIC1219/2020|EPI ISL 430516|B.1.22|Australia|2020-04-01	Oceania|hCoV-19/Australia/VIC1094/2020|EPI ISL 430583|B.1.5|Australia|2020-04-07	0.0002388802	Oceania
Oceania|hCoV-19/Australia/VIC1212/2020|EPI ISL 430502|B.1|Australia|2020-04-01	Oceania|hCoV-19/Australia/VIC1094/2020|EPI ISL 430583|B.1.5|Australia|2020-04-07	0.0002732825	Oceania
Oceania|hCoV-19/Australia/VIC1209/2020|EPI ISL 430499|B.1.1|Australia|2020-04-01	Oceania|hCoV-19/Australia/VIC1094/2020|EPI ISL 430583|B.1.5|Australia|2020-04-07	0.0003418416	Oceania
Oceania|hCoV-19/Australia/SAP089/2020|EPI ISL 451124|B.1|Australia|2020-04-01	Oceania|hCoV-19/Australia/VIC1094/2020|EPI ISL 430583|B.1.5|Australia|2020-04-07	0.0001371637	Oceania
Oceania|hCoV-19/Australia/VIC1014/2020|EPI ISL 430555|B.1.5|Australia|2020-04-01	Oceania|hCoV-19/Australia/VIC1094/2020|EPI ISL 430583|B.1.5|Australia|2020-04-07	0.0001378417	Oceania
Oceania|hCoV-19/Australia/VIC1218/2020|EPI ISL 430515|B.1.5|Australia|2020-04-01	Oceania|hCoV-19/Australia/VIC1094/2020|EPI ISL 430583|B.1.5|Australia|2020-04-07	0.0000688092	Oceania
Oceania|hCoV-19/Australia/SAP092/2020|EPI ISL 451127|B.1|Australia|2020-04-01	Oceania|hCoV-19/Australia/VIC1094/2020|EPI ISL 430583|B.1.5|Australia|2020-04-07	0.0002781227	Oceania
Oceania|hCoV-19/Australia/VPRL009/2020|EPI ISL 455601|B.1|Australia|2020-04-01	Oceania|hCoV-19/Australia/VIC1094/2020|EPI ISL 430583|B.1.5|Australia|2020-04-07	0.0001392355	Oceania
Oceania|hCoV-19/Australia/VIC1213/2020|EPI ISL 430503|B.1|Australia|2020-04-01	Oceania|hCoV-19/Australia/VIC1094/2020|EPI ISL 430583|B.1.5|Australia|2020-04-07	0.0002779827	Oceania
Oceania|hCoV-19/Australia/VIC1215/2020|EPI ISL 430508|B.1|Australia|2020-04-01	Oceania|hCoV-19/Australia/VIC1094/2020|EPI ISL 430583|B.1.5|Australia|2020-04-07	0.0001745722	Oceania
Oceania|hCoV-19/Australia/VIC1010/2020|EPI ISL 430560|B.1|Australia|2020-04-01	Oceania|hCoV-19/Australia/VIC1094/2020|EPI ISL 430583|B.1.5|Australia|2020-04-07	0.0001752418	Oceania
Oceania|hCoV-19/New Zealand/20VR1995/2020|EPI ISL 456325|B|New Zealand|2020-04-01	Oceania|hCoV-19/Australia/VIC1094/2020|EPI ISL 430583|B.1.5|Australia|2020-04-07	0.0002824531	Oceania
Oceania|hCoV-19/New Zealand/20VR2022/2020|EPI ISL 456337|B.1|New Zealand|2020-04-01	Oceania|hCoV-19/Australia/VIC1094/2020|EPI ISL 430583|B.1.5|Australia|2020-04-07	0.0001062571	Oceania
Oceania|hCoV-19/Australia/QLD973/2020|EPI ISL 530231|B.1.5|Australia|2020-04-02	Oceania|hCoV-19/Australia/VIC1094/2020|EPI ISL 430583|B.1.5|Australia|2020-04-07	0.0002357416	Oceania
Oceania|hCoV-19/Australia/QLD1015/2020|EPI ISL 530275|B.1|Australia|2020-04-02	Oceania|hCoV-19/Australia/VIC1094/2020|EPI ISL 430583|B.1.5|Australia|2020-04-07	0.0001346885	Oceania
Oceania|hCoV-19/Australia/VPRL005/2020|EPI ISL 455597|B.1|Australia|2020-04-02	Oceania|hCoV-19/Australia/VIC1094/2020|EPI ISL 430583|B.1.5|Australia|2020-04-07	0.0001683641	Oceania
Oceania|hCoV-19/Australia/NSW2431/2020|EPI ISL 527015|B.1.1|Australia|2020-04-02	Oceania|hCoV-19/Australia/VIC1094/2020|EPI ISL 430583|B.1.5|Australia|2020-04-07	0.0002020527	Oceania
Oceania|hCoV-19/Australia/VIC812/2020|EPI ISL 427085|B.4|Australia|2020-04-02	Oceania|hCoV-19/Australia/VIC1094/2020|EPI ISL 430583|B.1.5|Australia|2020-04-07	0.0004715692	Oceania
Oceania|hCoV-19/Australia/SAP019/2020|EPI ISL 468017|B.1|Australia|2020-04-02	Oceania|hCoV-19/Australia/VIC1094/2020|EPI ISL 430583|B.1.5|Australia|2020-04-07	0.0001346885	Oceania
Oceania|hCoV-19/New Zealand/20VR2095/2020|EPI ISL 548123|B.1.1.75|New Zealand|2020-04-02	Oceania|hCoV-19/Australia/VIC1094/2020|EPI ISL 430583|B.1.5|Australia|2020-04-07	0.0003031526	Oceania
Oceania|hCoV-19/Australia/NSW290/2020|EPI ISL 451554|B.1|Australia|2020-04-02	Oceania|hCoV-19/Australia/VIC1094/2020|EPI ISL 430583|B.1.5|Australia|2020-04-07	0.0001705190	Oceania
Oceania|hCoV-19/Australia/NSW270/2020|EPI ISL 451535|B.3|Australia|2020-04-02	Oceania|hCoV-19/Australia/VIC1094/2020|EPI ISL 430583|B.1.5|Australia|2020-04-07	0.0003069579	Oceania
Oceania|hCoV-19/Australia/NSW284/2020|EPI ISL 451548|B.1.5|Australia|2020-04-02	Oceania|hCoV-19/Australia/VIC1094/2020|EPI ISL 430583|B.1.5|Australia|2020-04-07	0.0000340968	Oceania
Oceania|hCoV-19/Australia/NSW349/2020|EPI ISL 451610|B.1.3|Australia|2020-04-02	Oceania|hCoV-19/Australia/VIC1094/2020|EPI ISL 430583|B.1.5|Australia|2020-04-07	0.0002046803	Oceania
Oceania|hCoV-19/Australia/NSW624/2020|EPI ISL 490033|B.1.1|Australia|2020-04-02	Oceania|hCoV-19/Australia/VIC1094/2020|EPI ISL 430583|B.1.5|Australia|2020-04-07	0.0001364099	Oceania
Oceania|hCoV-19/Australia/NSW277/2020|EPI ISL 451541|B.1.1|Australia|2020-04-02	Oceania|hCoV-19/Australia/VIC1094/2020|EPI ISL 430583|B.1.5|Australia|2020-04-07	0.0001705160	Oceania
Oceania|hCoV-19/New Zealand/20VR1910/2020|EPI ISL 456305|B.31|New Zealand|2020-04-02	Oceania|hCoV-19/Australia/VIC1094/2020|EPI ISL 430583|B.1.5|Australia|2020-04-07	0.0005053291	Oceania
Oceania|hCoV-19/New Zealand/20VR1887/2020|EPI ISL 456294|B.1|New Zealand|2020-04-02	Oceania|hCoV-19/Australia/VIC1094/2020|EPI ISL 430583|B.1.5|Australia|2020-04-07	0.0001346959	Oceania
Oceania|hCoV-19/Australia/SAP014/2020|EPI ISL 468019|B.1|Australia|2020-04-02	Oceania|hCoV-19/Australia/VIC1094/2020|EPI ISL 430583|B.1.5|Australia|2020-04-07	0.0001347067	Oceania
Oceania|hCoV-19/New Zealand/20VR1907/2020|EPI ISL 456303|B.1|New Zealand|2020-04-02	Oceania|hCoV-19/Australia/VIC1094/2020|EPI ISL 430583|B.1.5|Australia|2020-04-07	0.0002358068	Oceania
Oceania|hCoV-19/Australia/SAP018/2020|EPI ISL 467994|B.1|Australia|2020-04-02	Oceania|hCoV-19/Australia/VIC1094/2020|EPI ISL 430583|B.1.5|Australia|2020-04-07	0.0002023613	Oceania
Oceania|hCoV-19/Australia/VIC1025/2020|EPI ISL 430532|B.1.5|Australia|2020-04-02	Oceania|hCoV-19/Australia/VIC1094/2020|EPI ISL 430583|B.1.5|Australia|2020-04-07	0.0000674246	Oceania
Oceania|hCoV-19/Australia/SAP093/2020|EPI ISL 451128|B.1|Australia|2020-04-02	Oceania|hCoV-19/Australia/VIC1094/2020|EPI ISL 430583|B.1.5|Australia|2020-04-07	0.0001688131	Oceania
Oceania|hCoV-19/Australia/SAP017/2020|EPI ISL 468012|B.1|Australia|2020-04-02	Oceania|hCoV-19/Australia/VIC1094/2020|EPI ISL 430583|B.1.5|Australia|2020-04-07	0.0001694882	Oceania
Oceania|hCoV-19/Australia/VIC1232/2020|EPI ISL 563551|B.1.5|Australia|2020-04-02	Oceania|hCoV-19/Australia/VIC1094/2020|EPI ISL 430583|B.1.5|Australia|2020-04-07	0.0000676412	Oceania
Oceania|hCoV-19/Australia/SAP015/2020|EPI ISL 467990|B.1|Australia|2020-04-02	Oceania|hCoV-19/Australia/VIC1094/2020|EPI ISL 430583|B.1.5|Australia|2020-04-07	0.0001356475	Oceania
Oceania|hCoV-19/Australia/VIC1024/2020|EPI ISL 430531|B.1|Australia|2020-04-02	Oceania|hCoV-19/Australia/VIC1094/2020|EPI ISL 430583|B.1.5|Australia|2020-04-07	0.0001358270	Oceania
Oceania|hCoV-19/Australia/VIC814/2020|EPI ISL 427087|B.1.1|Australia|2020-04-02	Oceania|hCoV-19/Australia/VIC1094/2020|EPI ISL 430583|B.1.5|Australia|2020-04-07	0.0003065803	Oceania
Oceania|hCoV-19/Australia/VIC1234/2020|EPI ISL 430511|B.1.1|Australia|2020-04-02	Oceania|hCoV-19/Australia/VIC1094/2020|EPI ISL 430583|B.1.5|Australia|2020-04-07	0.0002386579	Oceania
Oceania|hCoV-19/Australia/VIC1231/2020|EPI ISL 561957|B.1|Australia|2020-04-02	Oceania|hCoV-19/Australia/VIC1094/2020|EPI ISL 430583|B.1.5|Australia|2020-04-07	0.0001363921	Oceania
Oceania|hCoV-19/Australia/ACT0073/2020|EPI ISL 498533|B.1.1|Australia|2020-04-02	Oceania|hCoV-19/Australia/VIC1094/2020|EPI ISL 430583|B.1.5|Australia|2020-04-07	0.0001719339	Oceania
Oceania|hCoV-19/Australia/TAS105/2020|EPI ISL 522571|B.1|Australia|2020-04-02	Oceania|hCoV-19/Australia/VIC1094/2020|EPI ISL 430583|B.1.5|Australia|2020-04-07	0.0001368959	Oceania
Oceania|hCoV-19/Australia/TAS173/2020|EPI ISL 522626|B.1.5|Australia|2020-04-02	Oceania|hCoV-19/Australia/VIC1094/2020|EPI ISL 430583|B.1.5|Australia|2020-04-07	0.0001387017	Oceania
Oceania|hCoV-19/Australia/VIC1881/2020|EPI ISL 480571|B.1.1|Australia|2020-04-02	Oceania|hCoV-19/Australia/VIC1094/2020|EPI ISL 430583|B.1.5|Australia|2020-04-07	0.0002082384	Oceania
Oceania|hCoV-19/Australia/VIC815/2020|EPI ISL 427088|B.1|Australia|2020-04-02	Oceania|hCoV-19/Australia/VIC1094/2020|EPI ISL 430583|B.1.5|Australia|2020-04-07	0.0002798390	Oceania
Oceania|hCoV-19/Australia/VIC813/2020|EPI ISL 427086|B.4|Australia|2020-04-02	Oceania|hCoV-19/Australia/VIC1094/2020|EPI ISL 430583|B.1.5|Australia|2020-04-07	0.0004920167	Oceania
Oceania|hCoV-19/Australia/VIC1046/2020|EPI ISL 430550|B.1|Australia|2020-04-03	Oceania|hCoV-19/Australia/VIC1094/2020|EPI ISL 430583|B.1.5|Australia|2020-04-07	0.0001683718	Oceania
Oceania|hCoV-19/Australia/VIC820/2020|EPI ISL 427092|B.1|Australia|2020-04-03	Oceania|hCoV-19/Australia/VIC1094/2020|EPI ISL 430583|B.1.5|Australia|2020-04-07	0.0002357195	Oceania
Oceania|hCoV-19/Australia/VIC828/2020|EPI ISL 427096|B.1.1|Australia|2020-04-03	Oceania|hCoV-19/Australia/VIC1094/2020|EPI ISL 430583|B.1.5|Australia|2020-04-07	0.0003367978	Oceania
Oceania|hCoV-19/New Zealand/20VR2096/2020|EPI ISL 548124|B.40|New Zealand|2020-04-03	Oceania|hCoV-19/Australia/VIC1094/2020|EPI ISL 430583|B.1.5|Australia|2020-04-07	0.0004041926	Oceania
Oceania|hCoV-19/Australia/SAP226/2020|EPI ISL 468024|B.1.1.1|Australia|2020-04-03	Oceania|hCoV-19/Australia/VIC1094/2020|EPI ISL 430583|B.1.5|Australia|2020-04-07	0.0003368074	Oceania
Oceania|hCoV-19/Australia/VIC1041/2020|EPI ISL 430536|B.1|Australia|2020-04-03	Oceania|hCoV-19/Australia/VIC1094/2020|EPI ISL 430583|B.1.5|Australia|2020-04-07	0.0001683641	Oceania
Oceania|hCoV-19/Australia/VIC824/2020|EPI ISL 427095|B.1|Australia|2020-04-03	Oceania|hCoV-19/Australia/VIC1094/2020|EPI ISL 430583|B.1.5|Australia|2020-04-07	0.0002020411	Oceania
Oceania|hCoV-19/Australia/SAP437/2020|EPI ISL 508128|B.1.1|Australia|2020-04-03	Oceania|hCoV-19/Australia/VIC1094/2020|EPI ISL 430583|B.1.5|Australia|2020-04-07	0.0003031064	Oceania
Oceania|hCoV-19/Australia/QLD967/2020|EPI ISL 530232|B.1|Australia|2020-04-03	Oceania|hCoV-19/Australia/VIC1094/2020|EPI ISL 430583|B.1.5|Australia|2020-04-07	0.0001346885	Oceania
Oceania|hCoV-19/Australia/NSW301/2020|EPI ISL 451565|B.4|Australia|2020-04-03	Oceania|hCoV-19/Australia/VIC1094/2020|EPI ISL 430583|B.1.5|Australia|2020-04-07	0.0004434490	Oceania
Oceania|hCoV-19/Australia/NSW287/2020|EPI ISL 451551|B.1.1|Australia|2020-04-03	Oceania|hCoV-19/Australia/VIC1094/2020|EPI ISL 430583|B.1.5|Australia|2020-04-07	0.0001705160	Oceania
Oceania|hCoV-19/Australia/NSW269/2020|EPI ISL 451534|B.1|Australia|2020-04-03	Oceania|hCoV-19/Australia/VIC1094/2020|EPI ISL 430583|B.1.5|Australia|2020-04-07	0.0001364020	Oceania
Oceania|hCoV-19/Australia/WA13/2020|EPI ISL 470831|B.1|Australia|2020-04-03	Oceania|hCoV-19/Australia/VIC1094/2020|EPI ISL 430583|B.1.5|Australia|2020-04-07	0.0002020682	Oceania
Oceania|hCoV-19/Australia/VIC1039/2020|EPI ISL 430535|B.1.1.8|Australia|2020-04-03	Oceania|hCoV-19/Australia/VIC1094/2020|EPI ISL 430583|B.1.5|Australia|2020-04-07	0.0002700968	Oceania
Oceania|hCoV-19/Australia/VIC821/2020|EPI ISL 427093|B.1.5|Australia|2020-04-03	Oceania|hCoV-19/Australia/VIC1094/2020|EPI ISL 430583|B.1.5|Australia|2020-04-07	0.0000678431	Oceania
Oceania|hCoV-19/Australia/VIC1045/2020|EPI ISL 430546|B.1|Australia|2020-04-03	Oceania|hCoV-19/Australia/VIC1094/2020|EPI ISL 430583|B.1.5|Australia|2020-04-07	0.0001357764	Oceania
Oceania|hCoV-19/Australia/VIC1044/2020|EPI ISL 430540|B.3|Australia|2020-04-03	Oceania|hCoV-19/Australia/VIC1094/2020|EPI ISL 430583|B.1.5|Australia|2020-04-07	0.0003401533	Oceania
Oceania|hCoV-19/Australia/SAP145/2020|EPI ISL 467987|B.1|Australia|2020-04-03	Oceania|hCoV-19/Australia/VIC1094/2020|EPI ISL 430583|B.1.5|Australia|2020-04-07	0.0001709855	Oceania
Oceania|hCoV-19/Australia/VIC1038/2020|EPI ISL 430534|B.1.1|Australia|2020-04-03	Oceania|hCoV-19/Australia/VIC1094/2020|EPI ISL 430583|B.1.5|Australia|2020-04-07	0.0002053999	Oceania
Oceania|hCoV-19/New Zealand/20VR2055/2020|EPI ISL 456350|B.1.1|New Zealand|2020-04-03	Oceania|hCoV-19/Australia/VIC1094/2020|EPI ISL 430583|B.1.5|Australia|2020-04-07	0.0001715917	Oceania
Oceania|hCoV-19/New Zealand/20VR1947/2020|EPI ISL 456318|B.31|New Zealand|2020-04-03	Oceania|hCoV-19/Australia/VIC1094/2020|EPI ISL 430583|B.1.5|Australia|2020-04-07	0.0005492978	Oceania
Oceania|hCoV-19/New Zealand/20VR1927/2020|EPI ISL 456311|B.1|New Zealand|2020-04-03	Oceania|hCoV-19/Australia/VIC1094/2020|EPI ISL 430583|B.1.5|Australia|2020-04-07	0.0001373096	Oceania
Oceania|hCoV-19/New Zealand/20VR1928/2020|EPI ISL 456312|B|New Zealand|2020-04-03	Oceania|hCoV-19/Australia/VIC1094/2020|EPI ISL 430583|B.1.5|Australia|2020-04-07	0.0001372742	Oceania
Oceania|hCoV-19/Australia/VIC818/2020|EPI ISL 427090|B.1.22|Australia|2020-04-03	Oceania|hCoV-19/Australia/VIC1094/2020|EPI ISL 430583|B.1.5|Australia|2020-04-07	0.0004121283	Oceania
Oceania|hCoV-19/Australia/SAP247/2020|EPI ISL 483081|B.1|Australia|2020-04-03	Oceania|hCoV-19/Australia/VIC1094/2020|EPI ISL 430583|B.1.5|Australia|2020-04-07	0.0002067233	Oceania
Oceania|hCoV-19/Australia/VIC816/2020|EPI ISL 427089|B.1.5|Australia|2020-04-03	Oceania|hCoV-19/Australia/VIC1094/2020|EPI ISL 430583|B.1.5|Australia|2020-04-07	0.0002075005	Oceania
Oceania|hCoV-19/New Zealand/20VR1929/2020|EPI ISL 456313|B|New Zealand|2020-04-03	Oceania|hCoV-19/Australia/VIC1094/2020|EPI ISL 430583|B.1.5|Australia|2020-04-07	0.0001059084	Oceania
Oceania|hCoV-19/Australia/VIC837/2020|EPI ISL 427101|B.1.22|Australia|2020-04-04	Oceania|hCoV-19/Australia/VIC1094/2020|EPI ISL 430583|B.1.5|Australia|2020-04-07	0.0002693992	Oceania
Oceania|hCoV-19/Australia/NSW2544/2020|EPI ISL 527045|B.1|Australia|2020-04-04	Oceania|hCoV-19/Australia/VIC1094/2020|EPI ISL 430583|B.1.5|Australia|2020-04-07	0.0002020504	Oceania
Oceania|hCoV-19/Australia/NSW2543/2020|EPI ISL 527044|B.1|Australia|2020-04-04	Oceania|hCoV-19/Australia/VIC1094/2020|EPI ISL 430583|B.1.5|Australia|2020-04-07	0.0002357371	Oceania
Oceania|hCoV-19/Australia/NSW2550/2020|EPI ISL 527051|B.1.98|Australia|2020-04-04	Oceania|hCoV-19/Australia/VIC1094/2020|EPI ISL 430583|B.1.5|Australia|2020-04-07	0.0001683563	Oceania
Oceania|hCoV-19/Australia/VIC848/2020|EPI ISL 427108|B.1|Australia|2020-04-04	Oceania|hCoV-19/Australia/VIC1094/2020|EPI ISL 430583|B.1.5|Australia|2020-04-07	0.0001683719	Oceania
Oceania|hCoV-19/Australia/NSW2548/2020|EPI ISL 527049|B.1.98|Australia|2020-04-04	Oceania|hCoV-19/Australia/VIC1094/2020|EPI ISL 430583|B.1.5|Australia|2020-04-07	0.0003031083	Oceania
Oceania|hCoV-19/Australia/NSW2536/2020|EPI ISL 527039|B.1.98|Australia|2020-04-04	Oceania|hCoV-19/Australia/VIC1094/2020|EPI ISL 430583|B.1.5|Australia|2020-04-07	0.0002357303	Oceania
Oceania|hCoV-19/Australia/NSW2547/2020|EPI ISL 527048|B.1|Australia|2020-04-04	Oceania|hCoV-19/Australia/VIC1094/2020|EPI ISL 430583|B.1.5|Australia|2020-04-07	0.0001683660	Oceania
Oceania|hCoV-19/Australia/VIC843/2020|EPI ISL 427103|B.1.5|Australia|2020-04-04	Oceania|hCoV-19/Australia/VIC1094/2020|EPI ISL 430583|B.1.5|Australia|2020-04-07	0.0000673384	Oceania
Oceania|hCoV-19/Australia/VIC842/2020|EPI ISL 427102|B.1|Australia|2020-04-04	Oceania|hCoV-19/Australia/VIC1094/2020|EPI ISL 430583|B.1.5|Australia|2020-04-07	0.0002694069	Oceania
Oceania|hCoV-19/Australia/NSW2551/2020|EPI ISL 527052|B.1.98|Australia|2020-04-04	Oceania|hCoV-19/Australia/VIC1094/2020|EPI ISL 430583|B.1.5|Australia|2020-04-07	0.0002694241	Oceania
Oceania|hCoV-19/Australia/NSW2545/2020|EPI ISL 527046|B.40|Australia|2020-04-04	Oceania|hCoV-19/Australia/VIC1094/2020|EPI ISL 430583|B.1.5|Australia|2020-04-07	0.0003704851	Oceania
Oceania|hCoV-19/Australia/NSW2549/2020|EPI ISL 527050|B.1.98|Australia|2020-04-04	Oceania|hCoV-19/Australia/VIC1094/2020|EPI ISL 430583|B.1.5|Australia|2020-04-07	0.0003704981	Oceania
Oceania|hCoV-19/Australia/VIC846/2020|EPI ISL 427106|B.4|Australia|2020-04-04	Oceania|hCoV-19/Australia/VIC1094/2020|EPI ISL 430583|B.1.5|Australia|2020-04-07	0.0005052719	Oceania
Oceania|hCoV-19/Australia/VIC845/2020|EPI ISL 427105|B.1.22|Australia|2020-04-04	Oceania|hCoV-19/Australia/VIC1094/2020|EPI ISL 430583|B.1.5|Australia|2020-04-07	0.0003030943	Oceania
Oceania|hCoV-19/Australia/NSW2542/2020|EPI ISL 527043|B.1|Australia|2020-04-04	Oceania|hCoV-19/Australia/VIC1094/2020|EPI ISL 430583|B.1.5|Australia|2020-04-07	0.0002020562	Oceania
Oceania|hCoV-19/Australia/VIC1062/2020|EPI ISL 430578|B.1.5|Australia|2020-04-04	Oceania|hCoV-19/Australia/VIC1094/2020|EPI ISL 430583|B.1.5|Australia|2020-04-07	0.0002020562	Oceania
Oceania|hCoV-19/Australia/NSW298/2020|EPI ISL 451562|B.1.5|Australia|2020-04-04	Oceania|hCoV-19/Australia/VIC1094/2020|EPI ISL 430583|B.1.5|Australia|2020-04-07	0.0001705030	Oceania
Oceania|hCoV-19/Australia/NSW295/2020|EPI ISL 451559|B.4|Australia|2020-04-04	Oceania|hCoV-19/Australia/VIC1094/2020|EPI ISL 430583|B.1.5|Australia|2020-04-07	0.0003410774	Oceania
Oceania|hCoV-19/Australia/NSW296/2020|EPI ISL 451560|B.1.1|Australia|2020-04-04	Oceania|hCoV-19/Australia/VIC1094/2020|EPI ISL 430583|B.1.5|Australia|2020-04-07	0.0001705160	Oceania
Oceania|hCoV-19/Australia/NSW309/2020|EPI ISL 451573|B.1.5|Australia|2020-04-04	Oceania|hCoV-19/Australia/VIC1094/2020|EPI ISL 430583|B.1.5|Australia|2020-04-07	0.0000681970	Oceania
Oceania|hCoV-19/New Zealand/20VR2063/2020|EPI ISL 456355|B.1.1|New Zealand|2020-04-04	Oceania|hCoV-19/Australia/VIC1094/2020|EPI ISL 430583|B.1.5|Australia|2020-04-07	0.0001683851	Oceania
Oceania|hCoV-19/New Zealand/20VR1936/2020|EPI ISL 456315|B.1|New Zealand|2020-04-04	Oceania|hCoV-19/Australia/VIC1094/2020|EPI ISL 430583|B.1.5|Australia|2020-04-07	0.0001684122	Oceania
Oceania|hCoV-19/Australia/VIC851/2020|EPI ISL 427111|B.1.1|Australia|2020-04-04	Oceania|hCoV-19/Australia/VIC1094/2020|EPI ISL 430583|B.1.5|Australia|2020-04-07	0.0002021276	Oceania
Oceania|hCoV-19/Australia/VIC849/2020|EPI ISL 427109|B.1|Australia|2020-04-04	Oceania|hCoV-19/Australia/VIC1094/2020|EPI ISL 430583|B.1.5|Australia|2020-04-07	0.0001347611	Oceania
Oceania|hCoV-19/Australia/VIC850/2020|EPI ISL 427110|B.1.1|Australia|2020-04-04	Oceania|hCoV-19/Australia/VIC1094/2020|EPI ISL 430583|B.1.5|Australia|2020-04-07	0.0001687773	Oceania
Oceania|hCoV-19/Australia/VIC852/2020|EPI ISL 427112|B.1.1|Australia|2020-04-04	Oceania|hCoV-19/Australia/VIC1094/2020|EPI ISL 430583|B.1.5|Australia|2020-04-07	0.0001697569	Oceania
Oceania|hCoV-19/Australia/VIC829/2020|EPI ISL 427097|B.1.5|Australia|2020-04-04	Oceania|hCoV-19/Australia/VIC1094/2020|EPI ISL 430583|B.1.5|Australia|2020-04-07	0.0001026032	Oceania
Oceania|hCoV-19/Australia/VIC1276/2020|EPI ISL 430685|B.1.1.10|Australia|2020-04-04	Oceania|hCoV-19/Australia/VIC1094/2020|EPI ISL 430583|B.1.5|Australia|2020-04-07	0.0003430451	Oceania
Oceania|hCoV-19/Australia/VIC834/2020|EPI ISL 427099|B.1|Australia|2020-04-04	Oceania|hCoV-19/Australia/VIC1094/2020|EPI ISL 430583|B.1.5|Australia|2020-04-07	0.0001393560	Oceania
Oceania|hCoV-19/Australia/VIC844/2020|EPI ISL 427104|B.1.5|Australia|2020-04-04	Oceania|hCoV-19/Australia/VIC1094/2020|EPI ISL 430583|B.1.5|Australia|2020-04-07	0.0001755163	Oceania
Oceania|hCoV-19/New Zealand/20VR2097/2020|EPI ISL 456376|B.1.370|New Zealand|2020-04-05	Oceania|hCoV-19/Australia/VIC1094/2020|EPI ISL 430583|B.1.5|Australia|2020-04-07	0.0002357191	Oceania
Oceania|hCoV-19/Australia/VIC857/2020|EPI ISL 427116|B.1|Australia|2020-04-05	Oceania|hCoV-19/Australia/VIC1094/2020|EPI ISL 430583|B.1.5|Australia|2020-04-07	0.0001683641	Oceania
Oceania|hCoV-19/Australia/VIC858/2020|EPI ISL 427117|B.1.1|Australia|2020-04-05	Oceania|hCoV-19/Australia/VIC1094/2020|EPI ISL 430583|B.1.5|Australia|2020-04-07	0.0002020527	Oceania
Oceania|hCoV-19/Australia/VIC860/2020|EPI ISL 427118|B.1.1|Australia|2020-04-05	Oceania|hCoV-19/Australia/VIC1094/2020|EPI ISL 430583|B.1.5|Australia|2020-04-07	0.0001683738	Oceania
Oceania|hCoV-19/Australia/VIC876/2020|EPI ISL 427131|B.1.1.33|Australia|2020-04-05	Oceania|hCoV-19/Australia/VIC1094/2020|EPI ISL 430583|B.1.5|Australia|2020-04-07	0.0002357330	Oceania
Oceania|hCoV-19/Australia/SAP441/2020|EPI ISL 508132|B.1.1|Australia|2020-04-05	Oceania|hCoV-19/Australia/VIC1094/2020|EPI ISL 430583|B.1.5|Australia|2020-04-07	0.0002357330	Oceania
Oceania|hCoV-19/Australia/NSW2132/2020|EPI ISL 500625|B.1|Australia|2020-04-05	Oceania|hCoV-19/Australia/VIC1094/2020|EPI ISL 430583|B.1.5|Australia|2020-04-07	0.0002357221	Oceania
Oceania|hCoV-19/Australia/VIC869/2020|EPI ISL 427124|B.3|Australia|2020-04-05	Oceania|hCoV-19/Australia/VIC1094/2020|EPI ISL 430583|B.1.5|Australia|2020-04-07	0.0003031012	Oceania
Oceania|hCoV-19/Australia/VIC863/2020|EPI ISL 427120|B.1|Australia|2020-04-05	Oceania|hCoV-19/Australia/VIC1094/2020|EPI ISL 430583|B.1.5|Australia|2020-04-07	0.0001346885	Oceania
Oceania|hCoV-19/Australia/NSW275/2020|EPI ISL 451539|B.6|Australia|2020-04-05	Oceania|hCoV-19/Australia/VIC1094/2020|EPI ISL 430583|B.1.5|Australia|2020-04-07	0.0004434490	Oceania
Oceania|hCoV-19/Australia/WA99/2020|EPI ISL 512752|B.1.1|Australia|2020-04-05	Oceania|hCoV-19/Australia/VIC1094/2020|EPI ISL 430583|B.1.5|Australia|2020-04-07	0.0003070075	Oceania
Oceania|hCoV-19/Australia/NSW2131/2020|EPI ISL 500624|B.1|Australia|2020-04-05	Oceania|hCoV-19/Australia/VIC1094/2020|EPI ISL 430583|B.1.5|Australia|2020-04-07	0.0002694171	Oceania
Oceania|hCoV-19/New Zealand/20VR2059/2020|EPI ISL 456353|B.1|New Zealand|2020-04-05	Oceania|hCoV-19/Australia/VIC1094/2020|EPI ISL 430583|B.1.5|Australia|2020-04-07	0.0001347867	Oceania
Oceania|hCoV-19/Australia/VIC870/2020|EPI ISL 427125|B.1.5|Australia|2020-04-05	Oceania|hCoV-19/Australia/VIC1094/2020|EPI ISL 430583|B.1.5|Australia|2020-04-07	0.0000674997	Oceania
Oceania|hCoV-19/Australia/VIC1071/2020|EPI ISL 430581|B.1|Australia|2020-04-05	Oceania|hCoV-19/Australia/VIC1094/2020|EPI ISL 430583|B.1.5|Australia|2020-04-07	0.0001011079	Oceania
Oceania|hCoV-19/Australia/VIC873/2020|EPI ISL 427128|B.1|Australia|2020-04-05	Oceania|hCoV-19/Australia/VIC1094/2020|EPI ISL 430583|B.1.5|Australia|2020-04-07	0.0001352394	Oceania
Oceania|hCoV-19/Australia/WA83/2020|EPI ISL 512736|B.1.1|Australia|2020-04-05	Oceania|hCoV-19/Australia/VIC1094/2020|EPI ISL 430583|B.1.5|Australia|2020-04-07	0.0002788930	Oceania
Oceania|hCoV-19/Australia/VIC872/2020|EPI ISL 427127|B.52|Australia|2020-04-05	Oceania|hCoV-19/Australia/VIC1094/2020|EPI ISL 430583|B.1.5|Australia|2020-04-07	0.0004834172	Oceania
Oceania|hCoV-19/New Zealand/20VR2098/2020|EPI ISL 548125|B.1.1|New Zealand|2020-04-05	Oceania|hCoV-19/Australia/VIC1094/2020|EPI ISL 430583|B.1.5|Australia|2020-04-07	0.0001753027	Oceania
Oceania|hCoV-19/New Zealand/20VR2092/2020|EPI ISL 456373|B.1|New Zealand|2020-04-05	Oceania|hCoV-19/Australia/VIC1094/2020|EPI ISL 430583|B.1.5|Australia|2020-04-07	0.0001758298	Oceania
Oceania|hCoV-19/Australia/SAP027/2020|EPI ISL 468009|B.1|Australia|2020-04-06	Oceania|hCoV-19/Australia/VIC1094/2020|EPI ISL 430583|B.1.5|Australia|2020-04-07	0.0001346854	Oceania
Oceania|hCoV-19/Australia/VIC881/2020|EPI ISL 427135|B.1.1|Australia|2020-04-06	Oceania|hCoV-19/Australia/VIC1094/2020|EPI ISL 430583|B.1.5|Australia|2020-04-07	0.0002357507	Oceania
Oceania|hCoV-19/Australia/VIC883/2020|EPI ISL 427136|B.1.356|Australia|2020-04-06	Oceania|hCoV-19/Australia/VIC1094/2020|EPI ISL 430583|B.1.5|Australia|2020-04-07	0.0002358018	Oceania
Oceania|hCoV-19/Australia/WA15/2020|EPI ISL 470833|B.1|Australia|2020-04-06	Oceania|hCoV-19/Australia/VIC1094/2020|EPI ISL 430583|B.1.5|Australia|2020-04-07	0.0001346900	Oceania
Oceania|hCoV-19/Australia/VIC884/2020|EPI ISL 427137|B.1|Australia|2020-04-06	Oceania|hCoV-19/Australia/VIC1094/2020|EPI ISL 430583|B.1.5|Australia|2020-04-07	0.0000673792	Oceania
Oceania|hCoV-19/Australia/VIC1080/2020|EPI ISL 430579|B.1|Australia|2020-04-06	Oceania|hCoV-19/Australia/VIC1094/2020|EPI ISL 430583|B.1.5|Australia|2020-04-07	0.0002357330	Oceania
Oceania|hCoV-19/Australia/NSW2577/2020|EPI ISL 527062|B.1|Australia|2020-04-06	Oceania|hCoV-19/Australia/VIC1094/2020|EPI ISL 430583|B.1.5|Australia|2020-04-07	0.0001683660	Oceania
Oceania|hCoV-19/Australia/NSW544/2020|EPI ISL 455083|B.1.5|Australia|2020-04-06	Oceania|hCoV-19/Australia/VIC1094/2020|EPI ISL 430583|B.1.5|Australia|2020-04-07	0.0001364060	Oceania
Oceania|hCoV-19/Australia/NSW381/2020|EPI ISL 451641|B.1.5|Australia|2020-04-06	Oceania|hCoV-19/Australia/VIC1094/2020|EPI ISL 430583|B.1.5|Australia|2020-04-07	0.0000340968	Oceania
Oceania|hCoV-19/Australia/NSW321/2020|EPI ISL 451583|B.1|Australia|2020-04-06	Oceania|hCoV-19/Australia/VIC1094/2020|EPI ISL 430583|B.1.5|Australia|2020-04-07	0.0001705140	Oceania
Oceania|hCoV-19/Australia/VIC887/2020|EPI ISL 427140|B.31|Australia|2020-04-06	Oceania|hCoV-19/Australia/VIC1094/2020|EPI ISL 430583|B.1.5|Australia|2020-04-07	0.0005748950	Oceania
Oceania|hCoV-19/Australia/VIC1089/2020|EPI ISL 430673|B.1.1|Australia|2020-04-06	Oceania|hCoV-19/Australia/VIC1094/2020|EPI ISL 430583|B.1.5|Australia|2020-04-07	0.0002033561	Oceania
Oceania|hCoV-19/Australia/VIC885/2020|EPI ISL 427138|B.1|Australia|2020-04-06	Oceania|hCoV-19/Australia/VIC1094/2020|EPI ISL 430583|B.1.5|Australia|2020-04-07	0.0001359379	Oceania
Oceania|hCoV-19/Australia/VIC1088/2020|EPI ISL 521864|B.6|Australia|2020-04-06	Oceania|hCoV-19/Australia/VIC1094/2020|EPI ISL 430583|B.1.5|Australia|2020-04-07	0.0003742426	Oceania
Oceania|hCoV-19/New Zealand/20VR2066/2020|EPI ISL 456357|B.31|New Zealand|2020-04-06	Oceania|hCoV-19/Australia/VIC1094/2020|EPI ISL 430583|B.1.5|Australia|2020-04-07	0.0005451250	Oceania
Oceania|hCoV-19/Australia/VIC888/2020|EPI ISL 427141|B.1|Australia|2020-04-06	Oceania|hCoV-19/Australia/VIC1094/2020|EPI ISL 430583|B.1.5|Australia|2020-04-07	0.0001704609	Oceania
Oceania|hCoV-19/Australia/VIC1078/2020|EPI ISL 430564|B.1|Australia|2020-04-06	Oceania|hCoV-19/Australia/VIC1094/2020|EPI ISL 430583|B.1.5|Australia|2020-04-07	0.0002064831	Oceania
Oceania|hCoV-19/Australia/WA44/2020|EPI ISL 470861|B.1|Australia|2020-04-07	Oceania|hCoV-19/Australia/VIC1094/2020|EPI ISL 430583|B.1.5|Australia|2020-04-07	0.0002020467	Oceania
Oceania|hCoV-19/Australia/VIC1112/2020|EPI ISL 430573|B.1|Australia|2020-04-07	Oceania|hCoV-19/Australia/VIC1094/2020|EPI ISL 430583|B.1.5|Australia|2020-04-07	0.0001346885	Oceania
Oceania|hCoV-19/Australia/SAP297/2020|EPI ISL 468025|B.1.5|Australia|2020-04-07	Oceania|hCoV-19/Australia/VIC1094/2020|EPI ISL 430583|B.1.5|Australia|2020-04-07	0.0001010114	Oceania
Oceania|hCoV-19/Australia/NSW383/2020|EPI ISL 451643|B.1.5|Australia|2020-04-07	Oceania|hCoV-19/Australia/VIC1094/2020|EPI ISL 430583|B.1.5|Australia|2020-04-07	0.0002046079	Oceania
Oceania|hCoV-19/Australia/NSW604/2020|EPI ISL 478716|B.1|Australia|2020-04-07	Oceania|hCoV-19/Australia/VIC1094/2020|EPI ISL 430583|B.1.5|Australia|2020-04-07	0.0002387407	Oceania
Oceania|hCoV-19/Australia/ACT0051/2020|EPI ISL 498518|B.1|Australia|2020-04-07	Oceania|hCoV-19/Australia/VIC1094/2020|EPI ISL 430583|B.1.5|Australia|2020-04-07	0.0002020682	Oceania
Oceania|hCoV-19/Australia/VIC1279/2020|EPI ISL 430678|B.1.1|Australia|2020-04-07	Oceania|hCoV-19/Australia/VIC1094/2020|EPI ISL 430583|B.1.5|Australia|2020-04-07	0.0002020935	Oceania
Oceania|hCoV-19/Australia/SAP298/2020|EPI ISL 468007|B.1.5|Australia|2020-04-07	Oceania|hCoV-19/Australia/VIC1094/2020|EPI ISL 430583|B.1.5|Australia|2020-04-07	0.0001011851	Oceania
Oceania|hCoV-19/Australia/NSW02/2020|EPI ISL 408976|B|Australia|2020-01-22	Oceania|hCoV-19/Australia/VIC1110/2020|EPI ISL 430569|B.1.1|Australia|2020-04-07	0.0003382829	Oceania
Oceania|hCoV-19/Australia/NSW01/2020|EPI ISL 407893|A|Australia|2020-01-24	Oceania|hCoV-19/Australia/VIC1110/2020|EPI ISL 430569|B.1.1|Australia|2020-04-07	0.0003377988	Oceania
Oceania|hCoV-19/Australia/NSW04/2020|EPI ISL 417030|A|Australia|2020-01-24	Oceania|hCoV-19/Australia/VIC1110/2020|EPI ISL 430569|B.1.1|Australia|2020-04-07	0.0004391656	Oceania
Oceania|hCoV-19/Australia/VIC02/2020|EPI ISL 416410|B|Australia|2020-01-24	Oceania|hCoV-19/Australia/VIC1110/2020|EPI ISL 430569|B.1.1|Australia|2020-04-07	0.0003409467	Oceania
Oceania|hCoV-19/Australia/VIC01/2020|EPI ISL 406844|B|Australia|2020-01-25	Oceania|hCoV-19/Australia/VIC1110/2020|EPI ISL 430569|B.1.1|Australia|2020-04-07	0.0003717463	Oceania
Oceania|hCoV-19/Australia/NSW03/2020|EPI ISL 408977|B|Australia|2020-01-25	Oceania|hCoV-19/Australia/VIC1110/2020|EPI ISL 430569|B.1.1|Australia|2020-04-07	0.0003040267	Oceania
Oceania|hCoV-19/Australia/NSW2153/2020|EPI ISL 509505|B.1.5|Australia|2020-01-25	Oceania|hCoV-19/Australia/VIC1110/2020|EPI ISL 430569|B.1.1|Australia|2020-04-07	0.0001688934	Oceania
Oceania|hCoV-19/Australia/QLD01/2020|EPI ISL 407894|A|Australia|2020-01-28	Oceania|hCoV-19/Australia/VIC1110/2020|EPI ISL 430569|B.1.1|Australia|2020-04-07	0.0004053987	Oceania
Oceania|hCoV-19/Australia/VPRL014/2020|EPI ISL 455603|B.1|Australia|2020-01-30	Oceania|hCoV-19/Australia/VIC1110/2020|EPI ISL 430569|B.1.1|Australia|2020-04-07	0.0003377988	Oceania
Oceania|hCoV-19/Australia/QLD02/2020|EPI ISL 407896|A|Australia|2020-01-30	Oceania|hCoV-19/Australia/VIC1110/2020|EPI ISL 430569|B.1.1|Australia|2020-04-07	0.0004729846	Oceania
Oceania|hCoV-19/Australia/SA01/2020|EPI ISL 480778|B.1|Australia|2020-01-30	Oceania|hCoV-19/Australia/VIC1110/2020|EPI ISL 430569|B.1.1|Australia|2020-04-07	0.0003382558	Oceania
Oceania|hCoV-19/Australia/SA04/2020|EPI ISL 480781|B.1|Australia|2020-01-30	Oceania|hCoV-19/Australia/VIC1110/2020|EPI ISL 430569|B.1.1|Australia|2020-04-07	0.0003398187	Oceania
Oceania|hCoV-19/Australia/VIC13/2020|EPI ISL 419733|B|Australia|2020-01-31	Oceania|hCoV-19/Australia/VIC1110/2020|EPI ISL 430569|B.1.1|Australia|2020-04-07	0.0004059217	Oceania
Oceania|hCoV-19/Australia/VIC14/2020|EPI ISL 419734|B|Australia|2020-02-02	Oceania|hCoV-19/Australia/VIC1110/2020|EPI ISL 430569|B.1.1|Australia|2020-04-07	0.0003089268	Oceania
Oceania|hCoV-19/Australia/QLD03/2020|EPI ISL 410717|A|Australia|2020-02-05	Oceania|hCoV-19/Australia/VIC1110/2020|EPI ISL 430569|B.1.1|Australia|2020-04-07	0.0004391909	Oceania
Oceania|hCoV-19/Australia/QLD04/2020|EPI ISL 410718|A|Australia|2020-02-05	Oceania|hCoV-19/Australia/VIC1110/2020|EPI ISL 430569|B.1.1|Australia|2020-04-07	0.0004053987	Oceania
Oceania|hCoV-19/Australia/VIC07/2020|EPI ISL 416415|A|Australia|2020-02-08	Oceania|hCoV-19/Australia/VIC1110/2020|EPI ISL 430569|B.1.1|Australia|2020-04-07	0.0004391910	Oceania
Oceania|hCoV-19/Australia/SAP097/2020|EPI ISL 468039|B|Australia|2020-02-22	Oceania|hCoV-19/Australia/VIC1110/2020|EPI ISL 430569|B.1.1|Australia|2020-04-07	0.0003716208	Oceania
Oceania|hCoV-19/Australia/WA11/2020|EPI ISL 420456|B|Australia|2020-02-22	Oceania|hCoV-19/Australia/VIC1110/2020|EPI ISL 430569|B.1.1|Australia|2020-04-07	0.0003716412	Oceania
Oceania|hCoV-19/Australia/WA34/2020|EPI ISL 470851|B|Australia|2020-02-27	Oceania|hCoV-19/Australia/VIC1110/2020|EPI ISL 430569|B.1.1|Australia|2020-04-07	0.0003716036	Oceania
Oceania|hCoV-19/New Zealand/20VR0174/2020|EPI ISL 413490|B.4|New Zealand|2020-02-27	Oceania|hCoV-19/Australia/VIC1110/2020|EPI ISL 430569|B.1.1|Australia|2020-04-07	0.0004393058	Oceania
Oceania|hCoV-19/Australia/NSW05/2020|EPI ISL 412975|B.4|Australia|2020-02-28	Oceania|hCoV-19/Australia/VIC1110/2020|EPI ISL 430569|B.1.1|Australia|2020-04-07	0.0004730421	Oceania
Oceania|hCoV-19/Australia/QLDID922/2020|EPI ISL 418799|B|Australia|2020-02-28	Oceania|hCoV-19/Australia/VIC1110/2020|EPI ISL 430569|B.1.1|Australia|2020-04-07	0.0004391783	Oceania
Oceania|hCoV-19/Australia/NSW09/2020|EPI ISL 413595|B.4|Australia|2020-02-28	Oceania|hCoV-19/Australia/VIC1110/2020|EPI ISL 430569|B.1.1|Australia|2020-04-07	0.0005132943	Oceania
Oceania|hCoV-19/Australia/NSW08/2020|EPI ISL 413594|B|Australia|2020-02-28	Oceania|hCoV-19/Australia/VIC1110/2020|EPI ISL 430569|B.1.1|Australia|2020-04-07	0.0002736882	Oceania
Oceania|hCoV-19/Australia/NSW10/2020|EPI ISL 413596|B|Australia|2020-02-28	Oceania|hCoV-19/Australia/VIC1110/2020|EPI ISL 430569|B.1.1|Australia|2020-04-07	0.0002736975	Oceania
Oceania|hCoV-19/Australia/NSW219/2020|EPI ISL 427643|B|Australia|2020-02-28	Oceania|hCoV-19/Australia/VIC1110/2020|EPI ISL 430569|B.1.1|Australia|2020-04-07	0.0002737069	Oceania
Oceania|hCoV-19/Australia/NSW07/2020|EPI ISL 413214|B.4|Australia|2020-02-29	Oceania|hCoV-19/Australia/VIC1110/2020|EPI ISL 430569|B.1.1|Australia|2020-04-07	0.0004392315	Oceania
Oceania|hCoV-19/Australia/QLD09/2020|EPI ISL 414414|B.4|Australia|2020-02-29	Oceania|hCoV-19/Australia/VIC1110/2020|EPI ISL 430569|B.1.1|Australia|2020-04-07	0.0004730285	Oceania
Oceania|hCoV-19/Australia/NSW06/2020|EPI ISL 413213|B.4|Australia|2020-02-29	Oceania|hCoV-19/Australia/VIC1110/2020|EPI ISL 430569|B.1.1|Australia|2020-04-07	0.0005068355	Oceania
Oceania|hCoV-19/New Zealand/20VR0189/2020|EPI ISL 416519|B.1.1|New Zealand|2020-03-02	Oceania|hCoV-19/Australia/VIC1110/2020|EPI ISL 430569|B.1.1|Australia|2020-04-07	0.0000337691	Oceania
Oceania|hCoV-19/Australia/VIC04/2020|EPI ISL 416412|B.4|Australia|2020-03-02	Oceania|hCoV-19/Australia/VIC1110/2020|EPI ISL 430569|B.1.1|Australia|2020-04-07	0.0005744373	Oceania
Oceania|hCoV-19/Australia/NSW11/2020|EPI ISL 413597|B.4|Australia|2020-03-02	Oceania|hCoV-19/Australia/VIC1110/2020|EPI ISL 430569|B.1.1|Australia|2020-04-07	0.0004105978	Oceania
Oceania|hCoV-19/Australia/NSW217/2020|EPI ISL 427644|B.4|Australia|2020-03-02	Oceania|hCoV-19/Australia/VIC1110/2020|EPI ISL 430569|B.1.1|Australia|2020-04-07	0.0004106118	Oceania
Oceania|hCoV-19/Australia/SAP098/2020|EPI ISL 483066|B.4|Australia|2020-03-03	Oceania|hCoV-19/Australia/VIC1110/2020|EPI ISL 430569|B.1.1|Australia|2020-04-07	0.0005068823	Oceania
Oceania|hCoV-19/Australia/NSW15/2020|EPI ISL 417383|B.4|Australia|2020-03-03	Oceania|hCoV-19/Australia/VIC1110/2020|EPI ISL 430569|B.1.1|Australia|2020-04-07	0.0005068267	Oceania
Oceania|hCoV-19/New Zealand/20VR1109/2020|EPI ISL 456190|B.31|New Zealand|2020-03-03	Oceania|hCoV-19/Australia/VIC1110/2020|EPI ISL 430569|B.1.1|Australia|2020-04-07	0.0006420929	Oceania
Oceania|hCoV-19/Australia/NSW14/2020|EPI ISL 413600|B.4|Australia|2020-03-03	Oceania|hCoV-19/Australia/VIC1110/2020|EPI ISL 430569|B.1.1|Australia|2020-04-07	0.0004106026	Oceania
Oceania|hCoV-19/Australia/NSW22/2020|EPI ISL 427649|B.4|Australia|2020-03-03	Oceania|hCoV-19/Australia/VIC1110/2020|EPI ISL 430569|B.1.1|Australia|2020-04-07	0.0004448517	Oceania
Oceania|hCoV-19/Australia/VPRL004/2020|EPI ISL 455596|B.4|Australia|2020-03-03	Oceania|hCoV-19/Australia/VIC1110/2020|EPI ISL 430569|B.1.1|Australia|2020-04-07	0.0005069166	Oceania
Oceania|hCoV-19/Australia/SAP217/2020|EPI ISL 483073|B|Australia|2020-03-03	Oceania|hCoV-19/Australia/VIC1110/2020|EPI ISL 430569|B.1.1|Australia|2020-04-07	0.0004097885	Oceania
Oceania|hCoV-19/Australia/SAP099/2020|EPI ISL 468038|B.4|Australia|2020-03-04	Oceania|hCoV-19/Australia/VIC1110/2020|EPI ISL 430569|B.1.1|Australia|2020-04-07	0.0005407109	Oceania
Oceania|hCoV-19/Australia/NSW21/2020|EPI ISL 417386|B.4|Australia|2020-03-04	Oceania|hCoV-19/Australia/VIC1110/2020|EPI ISL 430569|B.1.1|Australia|2020-04-07	0.0004730504	Oceania
Oceania|hCoV-19/Australia/WA06/2020|EPI ISL 420534|B.1.98|Australia|2020-03-04	Oceania|hCoV-19/Australia/VIC1110/2020|EPI ISL 430569|B.1.1|Australia|2020-04-07	0.0002029720	Oceania
Oceania|hCoV-19/Australia/NSW12/2020|EPI ISL 413598|B.4|Australia|2020-03-04	Oceania|hCoV-19/Australia/VIC1110/2020|EPI ISL 430569|B.1.1|Australia|2020-04-07	0.0005132943	Oceania
Oceania|hCoV-19/Australia/NSW23/2020|EPI ISL 427650|B.4|Australia|2020-03-04	Oceania|hCoV-19/Australia/VIC1110/2020|EPI ISL 430569|B.1.1|Australia|2020-04-07	0.0004448309	Oceania
Oceania|hCoV-19/Australia/NSW65/2020|EPI ISL 427645|B.4|Australia|2020-03-04	Oceania|hCoV-19/Australia/VIC1110/2020|EPI ISL 430569|B.1.1|Australia|2020-04-07	0.0004790586	Oceania
Oceania|hCoV-19/Australia/NSW13/2020|EPI ISL 413599|B.4|Australia|2020-03-04	Oceania|hCoV-19/Australia/VIC1110/2020|EPI ISL 430569|B.1.1|Australia|2020-04-07	0.0004448309	Oceania
Oceania|hCoV-19/New Zealand/20VR0195/2020|EPI ISL 534335|B.1.1|New Zealand|2020-03-04	Oceania|hCoV-19/Australia/VIC1110/2020|EPI ISL 430569|B.1.1|Australia|2020-04-07	0.0000344163	Oceania
Oceania|hCoV-19/Australia/NSW25/2020|EPI ISL 417388|B.6|Australia|2020-03-05	Oceania|hCoV-19/Australia/VIC1110/2020|EPI ISL 430569|B.1.1|Australia|2020-04-07	0.0005067974	Oceania
Oceania|hCoV-19/Australia/NSW18/2020|EPI ISL 417384|B.4|Australia|2020-03-05	Oceania|hCoV-19/Australia/VIC1110/2020|EPI ISL 430569|B.1.1|Australia|2020-04-07	0.0005068120	Oceania
Oceania|hCoV-19/Australia/NSW66/2020|EPI ISL 427646|B.4|Australia|2020-03-05	Oceania|hCoV-19/Australia/VIC1110/2020|EPI ISL 430569|B.1.1|Australia|2020-04-07	0.0004790586	Oceania
Oceania|hCoV-19/Australia/TAS54/2020|EPI ISL 522729|B.4|Australia|2020-03-05	Oceania|hCoV-19/Australia/VIC1110/2020|EPI ISL 430569|B.1.1|Australia|2020-04-07	0.0004736980	Oceania
Oceania|hCoV-19/New Zealand/20VR0206/2020|EPI ISL 416526|B.4|New Zealand|2020-03-05	Oceania|hCoV-19/Australia/VIC1110/2020|EPI ISL 430569|B.1.1|Australia|2020-04-07	0.0004820999	Oceania
Oceania|hCoV-19/Australia/NSW24/2020|EPI ISL 417387|B.4|Australia|2020-03-06	Oceania|hCoV-19/Australia/VIC1110/2020|EPI ISL 430569|B.1.1|Australia|2020-04-07	0.0005068356	Oceania
Oceania|hCoV-19/Australia/NSW19/2020|EPI ISL 417385|B.4|Australia|2020-03-06	Oceania|hCoV-19/Australia/VIC1110/2020|EPI ISL 430569|B.1.1|Australia|2020-04-07	0.0005068267	Oceania
Oceania|hCoV-19/Australia/NSW155/2020|EPI ISL 427647|B.1.1|Australia|2020-03-06	Oceania|hCoV-19/Australia/VIC1110/2020|EPI ISL 430569|B.1.1|Australia|2020-04-07	0.0000342010	Oceania
Oceania|hCoV-19/Australia/NSW33/2020|EPI ISL 427654|B.4|Australia|2020-03-06	Oceania|hCoV-19/Australia/VIC1110/2020|EPI ISL 430569|B.1.1|Australia|2020-04-07	0.0004448518	Oceania
Oceania|hCoV-19/Australia/VPRL002/2020|EPI ISL 455595|B|Australia|2020-03-06	Oceania|hCoV-19/Australia/VIC1110/2020|EPI ISL 430569|B.1.1|Australia|2020-04-07	0.0004054537	Oceania
Oceania|hCoV-19/Australia/VIC06/2020|EPI ISL 416414|B.4|Australia|2020-03-06	Oceania|hCoV-19/Australia/VIC1110/2020|EPI ISL 430569|B.1.1|Australia|2020-04-07	0.0005157185	Oceania
Oceania|hCoV-19/Australia/VIC18/2020|EPI ISL 419737|B.40|Australia|2020-03-07	Oceania|hCoV-19/Australia/VIC1110/2020|EPI ISL 430569|B.1.1|Australia|2020-04-07	0.0006083066	Oceania
Oceania|hCoV-19/Australia/NSW27/2020|EPI ISL 417390|B.1.1|Australia|2020-03-08	Oceania|hCoV-19/Australia/VIC1110/2020|EPI ISL 430569|B.1.1|Australia|2020-04-07	0.0001013116	Oceania
Oceania|hCoV-19/Australia/NSW28/2020|EPI ISL 417391|B.4|Australia|2020-03-08	Oceania|hCoV-19/Australia/VIC1110/2020|EPI ISL 430569|B.1.1|Australia|2020-04-07	0.0005744539	Oceania
Oceania|hCoV-19/Australia/NSW35/2020|EPI ISL 417393|B.4|Australia|2020-03-08	Oceania|hCoV-19/Australia/VIC1110/2020|EPI ISL 430569|B.1.1|Australia|2020-04-07	0.0005475255	Oceania
Oceania|hCoV-19/Australia/NSW29/2020|EPI ISL 427651|B|Australia|2020-03-08	Oceania|hCoV-19/Australia/VIC1110/2020|EPI ISL 430569|B.1.1|Australia|2020-04-07	0.0003763753	Oceania
Oceania|hCoV-19/Australia/NSW153/2020|EPI ISL 427653|B.1.1|Australia|2020-03-08	Oceania|hCoV-19/Australia/VIC1110/2020|EPI ISL 430569|B.1.1|Australia|2020-04-07	0.0000342010	Oceania
Oceania|hCoV-19/Australia/NSW375/2020|EPI ISL 451635|B.4|Australia|2020-03-08	Oceania|hCoV-19/Australia/VIC1110/2020|EPI ISL 430569|B.1.1|Australia|2020-04-07	0.0005475442	Oceania
Oceania|hCoV-19/Australia/NSW252/2020|EPI ISL 451517|B.4|Australia|2020-03-08	Oceania|hCoV-19/Australia/VIC1110/2020|EPI ISL 430569|B.1.1|Australia|2020-04-07	0.0004790586	Oceania
Oceania|hCoV-19/Australia/VIC19/2020|EPI ISL 419738|B.39|Australia|2020-03-08	Oceania|hCoV-19/Australia/VIC1110/2020|EPI ISL 430569|B.1.1|Australia|2020-04-07	0.0005459074	Oceania
Oceania|hCoV-19/Australia/NSW26/2020|EPI ISL 417389|B.4|Australia|2020-03-09	Oceania|hCoV-19/Australia/VIC1110/2020|EPI ISL 430569|B.1.1|Australia|2020-04-07	0.0005744603	Oceania
Oceania|hCoV-19/Australia/VIC23/2020|EPI ISL 419743|B.40|Australia|2020-03-09	Oceania|hCoV-19/Australia/VIC1110/2020|EPI ISL 430569|B.1.1|Australia|2020-04-07	0.0005744539	Oceania
Oceania|hCoV-19/Australia/VIC21/2020|EPI ISL 419740|B.40|Australia|2020-03-09	Oceania|hCoV-19/Australia/VIC1110/2020|EPI ISL 430569|B.1.1|Australia|2020-04-07	0.0006082578	Oceania
Oceania|hCoV-19/Australia/VIC22/2020|EPI ISL 419742|B.1|Australia|2020-03-09	Oceania|hCoV-19/Australia/VIC1110/2020|EPI ISL 430569|B.1.1|Australia|2020-04-07	0.0002702451	Oceania
Oceania|hCoV-19/Australia/NSW154/2020|EPI ISL 427652|B.1.1|Australia|2020-03-09	Oceania|hCoV-19/Australia/VIC1110/2020|EPI ISL 430569|B.1.1|Australia|2020-04-07	0.0000342010	Oceania
Oceania|hCoV-19/Australia/NSW2155/2020|EPI ISL 500633|B.4|Australia|2020-03-09	Oceania|hCoV-19/Australia/VIC1110/2020|EPI ISL 430569|B.1.1|Australia|2020-04-07	0.0004730602	Oceania
Oceania|hCoV-19/Australia/NSW2154/2020|EPI ISL 500632|B.1.1|Australia|2020-03-09	Oceania|hCoV-19/Australia/VIC1110/2020|EPI ISL 430569|B.1.1|Australia|2020-04-07	0.0000675442	Oceania
Oceania|hCoV-19/Australia/VIC26/2020|EPI ISL 419745|B.3|Australia|2020-03-10	Oceania|hCoV-19/Australia/VIC1110/2020|EPI ISL 430569|B.1.1|Australia|2020-04-07	0.0003716078	Oceania
Oceania|hCoV-19/Australia/NSW31/2020|EPI ISL 417392|B.4|Australia|2020-03-10	Oceania|hCoV-19/Australia/VIC1110/2020|EPI ISL 430569|B.1.1|Australia|2020-04-07	0.0005068267	Oceania
Oceania|hCoV-19/Australia/VIC30/2020|EPI ISL 419749|B.4|Australia|2020-03-10	Oceania|hCoV-19/Australia/VIC1110/2020|EPI ISL 430569|B.1.1|Australia|2020-04-07	0.0004730367	Oceania
Oceania|hCoV-19/Australia/VIC36/2020|EPI ISL 419765|B|Australia|2020-03-10	Oceania|hCoV-19/Australia/VIC1110/2020|EPI ISL 430569|B.1.1|Australia|2020-04-07	0.0004392190	Oceania
Oceania|hCoV-19/Australia/VIC31/2020|EPI ISL 419750|B.1|Australia|2020-03-10	Oceania|hCoV-19/Australia/VIC1110/2020|EPI ISL 430569|B.1.1|Australia|2020-04-07	0.0002026661	Oceania
Oceania|hCoV-19/Australia/NSW36/2020|EPI ISL 417394|B.40|Australia|2020-03-10	Oceania|hCoV-19/Australia/VIC1110/2020|EPI ISL 430569|B.1.1|Australia|2020-04-07	0.0004790648	Oceania
Oceania|hCoV-19/Australia/NSW38/2020|EPI ISL 417396|B.6|Australia|2020-03-10	Oceania|hCoV-19/Australia/VIC1110/2020|EPI ISL 430569|B.1.1|Australia|2020-04-07	0.0004448235	Oceania
Oceania|hCoV-19/Australia/NSW41/2020|EPI ISL 417399|B.40|Australia|2020-03-10	Oceania|hCoV-19/Australia/VIC1110/2020|EPI ISL 430569|B.1.1|Australia|2020-04-07	0.0003763624	Oceania
Oceania|hCoV-19/Australia/NSW44/2020|EPI ISL 417400|B.6|Australia|2020-03-10	Oceania|hCoV-19/Australia/VIC1110/2020|EPI ISL 430569|B.1.1|Australia|2020-04-07	0.0004448104	Oceania
Oceania|hCoV-19/Australia/NSW46/2020|EPI ISL 427658|B.3|Australia|2020-03-10	Oceania|hCoV-19/Australia/VIC1110/2020|EPI ISL 430569|B.1.1|Australia|2020-04-07	0.0003422455	Oceania
Oceania|hCoV-19/Australia/NSW51/2020|EPI ISL 427660|B.40|Australia|2020-03-10	Oceania|hCoV-19/Australia/VIC1110/2020|EPI ISL 430569|B.1.1|Australia|2020-04-07	0.0003763752	Oceania
Oceania|hCoV-19/Australia/NSW376/2020|EPI ISL 451636|B.4|Australia|2020-03-10	Oceania|hCoV-19/Australia/VIC1110/2020|EPI ISL 430569|B.1.1|Australia|2020-04-07	0.0004790727	Oceania
Oceania|hCoV-19/Australia/NSW103/2020|EPI ISL 427657|B.1.5|Australia|2020-03-10	Oceania|hCoV-19/Australia/VIC1110/2020|EPI ISL 430569|B.1.1|Australia|2020-04-07	0.0001368269	Oceania
Oceania|hCoV-19/Australia/NSW63/2020|EPI ISL 427664|B|Australia|2020-03-10	Oceania|hCoV-19/Australia/VIC1110/2020|EPI ISL 430569|B.1.1|Australia|2020-04-07	0.0003079477	Oceania
Oceania|hCoV-19/Australia/NSW49/2020|EPI ISL 427659|B.6|Australia|2020-03-10	Oceania|hCoV-19/Australia/VIC1110/2020|EPI ISL 430569|B.1.1|Australia|2020-04-07	0.0004448387	Oceania
Oceania|hCoV-19/Australia/NSW2159/2020|EPI ISL 500637|B.1.5|Australia|2020-03-10	Oceania|hCoV-19/Australia/VIC1110/2020|EPI ISL 430569|B.1.1|Australia|2020-04-07	0.0001351080	Oceania
Oceania|hCoV-19/Australia/VIC29/2020|EPI ISL 419748|B.1.1|Australia|2020-03-10	Oceania|hCoV-19/Australia/VIC1110/2020|EPI ISL 430569|B.1.1|Australia|2020-04-07	0.0001013184	Oceania
Oceania|hCoV-19/Australia/NSW2139/2020|EPI ISL 500627|B.4|Australia|2020-03-10	Oceania|hCoV-19/Australia/VIC1110/2020|EPI ISL 430569|B.1.1|Australia|2020-04-07	0.0005406810	Oceania
Oceania|hCoV-19/New Zealand/20VR0712/2020|EPI ISL 456163|B.1.1|New Zealand|2020-03-11	Oceania|hCoV-19/Australia/VIC1110/2020|EPI ISL 430569|B.1.1|Australia|2020-04-07	0.0000337691	Oceania
Oceania|hCoV-19/Australia/QLDID921/2020|EPI ISL 417033|B.6|Australia|2020-03-11	Oceania|hCoV-19/Australia/VIC1110/2020|EPI ISL 430569|B.1.1|Australia|2020-04-07	0.0004392063	Oceania
Oceania|hCoV-19/Australia/VIC44/2020|EPI ISL 419767|B.1|Australia|2020-03-11	Oceania|hCoV-19/Australia/VIC1110/2020|EPI ISL 430569|B.1.1|Australia|2020-04-07	0.0001688820	Oceania
Oceania|hCoV-19/Australia/VIC39/2020|EPI ISL 419757|B.1|Australia|2020-03-11	Oceania|hCoV-19/Australia/VIC1110/2020|EPI ISL 430569|B.1.1|Australia|2020-04-07	0.0002702482	Oceania
Oceania|hCoV-19/Australia/QLDID920/2020|EPI ISL 417032|B.1.5|Australia|2020-03-11	Oceania|hCoV-19/Australia/VIC1110/2020|EPI ISL 430569|B.1.1|Australia|2020-04-07	0.0001350989	Oceania
Oceania|hCoV-19/Australia/VIC45/2020|EPI ISL 419802|B.1.1|Australia|2020-03-11	Oceania|hCoV-19/Australia/VIC1110/2020|EPI ISL 430569|B.1.1|Australia|2020-04-07	0.0000337691	Oceania
Oceania|hCoV-19/Australia/NSW40/2020|EPI ISL 417398|B.4|Australia|2020-03-11	Oceania|hCoV-19/Australia/VIC1110/2020|EPI ISL 430569|B.1.1|Australia|2020-04-07	0.0005133003	Oceania
Oceania|hCoV-19/Australia/NSW52/2020|EPI ISL 417405|B|Australia|2020-03-11	Oceania|hCoV-19/Australia/VIC1110/2020|EPI ISL 430569|B.1.1|Australia|2020-04-07	0.0003763625	Oceania
Oceania|hCoV-19/Australia/NSW39/2020|EPI ISL 417397|B.1.5|Australia|2020-03-11	Oceania|hCoV-19/Australia/VIC1110/2020|EPI ISL 430569|B.1.1|Australia|2020-04-07	0.0001368222	Oceania
Oceania|hCoV-19/Australia/NSW102/2020|EPI ISL 427656|B.1.5|Australia|2020-03-11	Oceania|hCoV-19/Australia/VIC1110/2020|EPI ISL 430569|B.1.1|Australia|2020-04-07	0.0001368269	Oceania
Oceania|hCoV-19/Australia/NSW34/2020|EPI ISL 427655|B.4|Australia|2020-03-11	Oceania|hCoV-19/Australia/VIC1110/2020|EPI ISL 430569|B.1.1|Australia|2020-04-07	0.0004790812	Oceania
Oceania|hCoV-19/Australia/VIC38/2020|EPI ISL 419756|B.1.6|Australia|2020-03-11	Oceania|hCoV-19/Australia/VIC1110/2020|EPI ISL 430569|B.1.1|Australia|2020-04-07	0.0002364455	Oceania
Oceania|hCoV-19/Australia/NSW218/2020|EPI ISL 427665|B.3|Australia|2020-03-11	Oceania|hCoV-19/Australia/VIC1110/2020|EPI ISL 430569|B.1.1|Australia|2020-04-07	0.0003763925	Oceania
Oceania|hCoV-19/Australia/VIC43/2020|EPI ISL 419763|B.1.1|Australia|2020-03-11	Oceania|hCoV-19/Australia/VIC1110/2020|EPI ISL 430569|B.1.1|Australia|2020-04-07	0.0000675496	Oceania
Oceania|hCoV-19/Australia/NSW2156/2020|EPI ISL 500634|B.39|Australia|2020-03-11	Oceania|hCoV-19/Australia/VIC1110/2020|EPI ISL 430569|B.1.1|Australia|2020-04-07	0.0005068780	Oceania
Oceania|hCoV-19/Australia/TAS124/2020|EPI ISL 522589|B|Australia|2020-03-11	Oceania|hCoV-19/Australia/VIC1110/2020|EPI ISL 430569|B.1.1|Australia|2020-04-07	0.0004130299	Oceania
Oceania|hCoV-19/New Zealand/CoV002/2020|EPI ISL 417212|B.31|New Zealand|2020-03-11	Oceania|hCoV-19/Australia/VIC1110/2020|EPI ISL 430569|B.1.1|Australia|2020-04-07	0.0005087679	Oceania
Oceania|hCoV-19/Australia/VIC50/2020|EPI ISL 419766|B.1|Australia|2020-03-12	Oceania|hCoV-19/Australia/VIC1110/2020|EPI ISL 430569|B.1.1|Australia|2020-04-07	0.0002026661	Oceania
Oceania|hCoV-19/Australia/VIC55/2020|EPI ISL 419776|B|Australia|2020-03-12	Oceania|hCoV-19/Australia/VIC1110/2020|EPI ISL 430569|B.1.1|Australia|2020-04-07	0.0004392063	Oceania
Oceania|hCoV-19/Australia/VIC52/2020|EPI ISL 419768|B.1.1.71|Australia|2020-03-12	Oceania|hCoV-19/Australia/VIC1110/2020|EPI ISL 430569|B.1.1|Australia|2020-04-07	0.0001350849	Oceania
Oceania|hCoV-19/Australia/VIC58/2020|EPI ISL 419784|B.4|Australia|2020-03-12	Oceania|hCoV-19/Australia/VIC1110/2020|EPI ISL 430569|B.1.1|Australia|2020-04-07	0.0004392190	Oceania
Oceania|hCoV-19/Australia/VIC54/2020|EPI ISL 419770|B.1|Australia|2020-03-12	Oceania|hCoV-19/Australia/VIC1110/2020|EPI ISL 430569|B.1.1|Australia|2020-04-07	0.0001688820	Oceania
Oceania|hCoV-19/Australia/VIC47/2020|EPI ISL 419759|B.40|Australia|2020-03-12	Oceania|hCoV-19/Australia/VIC1110/2020|EPI ISL 430569|B.1.1|Australia|2020-04-07	0.0006082860	Oceania
Oceania|hCoV-19/Australia/NSW50/2020|EPI ISL 417404|B.1.1|Australia|2020-03-12	Oceania|hCoV-19/Australia/VIC1110/2020|EPI ISL 430569|B.1.1|Australia|2020-04-07	0.0000684010	Oceania
Oceania|hCoV-19/Australia/NSW254/2020|EPI ISL 451519|B.4|Australia|2020-03-12	Oceania|hCoV-19/Australia/VIC1110/2020|EPI ISL 430569|B.1.1|Australia|2020-04-07	0.0005817777	Oceania
Oceania|hCoV-19/Australia/VIC48/2020|EPI ISL 419762|B.1|Australia|2020-03-12	Oceania|hCoV-19/Australia/VIC1110/2020|EPI ISL 430569|B.1.1|Australia|2020-04-07	0.0002026728	Oceania
Oceania|hCoV-19/Australia/NSW2158/2020|EPI ISL 500636|B.1.5|Australia|2020-03-12	Oceania|hCoV-19/Australia/VIC1110/2020|EPI ISL 430569|B.1.1|Australia|2020-04-07	0.0001688934	Oceania
Oceania|hCoV-19/Australia/VIC49/2020|EPI ISL 419764|B.1|Australia|2020-03-12	Oceania|hCoV-19/Australia/VIC1110/2020|EPI ISL 430569|B.1.1|Australia|2020-04-07	0.0002365285	Oceania
Oceania|hCoV-19/New Zealand/20VR0334/2020|EPI ISL 456157|B.1|New Zealand|2020-03-12	Oceania|hCoV-19/Australia/VIC1110/2020|EPI ISL 430569|B.1.1|Australia|2020-04-07	0.0002409932	Oceania
Oceania|hCoV-19/Australia/VIC62/2020|EPI ISL 419774|B.1|Australia|2020-03-13	Oceania|hCoV-19/Australia/VIC1110/2020|EPI ISL 430569|B.1.1|Australia|2020-04-07	0.0001688820	Oceania
Oceania|hCoV-19/Australia/NSW2011/2020|EPI ISL 500598|B.4|Australia|2020-03-13	Oceania|hCoV-19/Australia/VIC1110/2020|EPI ISL 430569|B.1.1|Australia|2020-04-07	0.0006082930	Oceania
Oceania|hCoV-19/Australia/VIC66/2020|EPI ISL 419780|B.4|Australia|2020-03-13	Oceania|hCoV-19/Australia/VIC1110/2020|EPI ISL 430569|B.1.1|Australia|2020-04-07	0.0004392190	Oceania
Oceania|hCoV-19/Australia/VIC70/2020|EPI ISL 419786|B|Australia|2020-03-13	Oceania|hCoV-19/Australia/VIC1110/2020|EPI ISL 430569|B.1.1|Australia|2020-04-07	0.0004054128	Oceania
Oceania|hCoV-19/Australia/WA02/2020|EPI ISL 420532|B.1.98|Australia|2020-03-13	Oceania|hCoV-19/Australia/VIC1110/2020|EPI ISL 430569|B.1.1|Australia|2020-04-07	0.0001691399	Oceania
Oceania|hCoV-19/Australia/NSW45/2020|EPI ISL 417401|B.6|Australia|2020-03-13	Oceania|hCoV-19/Australia/VIC1110/2020|EPI ISL 430569|B.1.1|Australia|2020-04-07	0.0004105857	Oceania
Oceania|hCoV-19/Australia/NSW47/2020|EPI ISL 417402|B.1.5|Australia|2020-03-13	Oceania|hCoV-19/Australia/VIC1110/2020|EPI ISL 430569|B.1.1|Australia|2020-04-07	0.0002052539	Oceania
Oceania|hCoV-19/Australia/NSW607/2020|EPI ISL 490017|B.40|Australia|2020-03-13	Oceania|hCoV-19/Australia/VIC1110/2020|EPI ISL 430569|B.1.1|Australia|2020-04-07	0.0003763753	Oceania
Oceania|hCoV-19/Australia/NSW592/2020|EPI ISL 478704|B.1.5|Australia|2020-03-13	Oceania|hCoV-19/Australia/VIC1110/2020|EPI ISL 430569|B.1.1|Australia|2020-04-07	0.0001368269	Oceania
Oceania|hCoV-19/Australia/NSW2147/2020|EPI ISL 500628|B.1.5|Australia|2020-03-13	Oceania|hCoV-19/Australia/VIC1110/2020|EPI ISL 430569|B.1.1|Australia|2020-04-07	0.0002026797	Oceania
Oceania|hCoV-19/Australia/VIC64/2020|EPI ISL 419778|B.1|Australia|2020-03-13	Oceania|hCoV-19/Australia/VIC1110/2020|EPI ISL 430569|B.1.1|Australia|2020-04-07	0.0002707939	Oceania
Oceania|hCoV-19/Australia/VIC61/2020|EPI ISL 419773|B|Australia|2020-03-13	Oceania|hCoV-19/Australia/VIC1110/2020|EPI ISL 430569|B.1.1|Australia|2020-04-07	0.0004422444	Oceania
Oceania|hCoV-19/Australia/VIC63/2020|EPI ISL 419775|B.1|Australia|2020-03-13	Oceania|hCoV-19/Australia/VIC1110/2020|EPI ISL 430569|B.1.1|Australia|2020-04-07	0.0001701924	Oceania
Oceania|hCoV-19/Australia/VIC82/2020|EPI ISL 419794|B.40|Australia|2020-03-14	Oceania|hCoV-19/Australia/VIC1110/2020|EPI ISL 430569|B.1.1|Australia|2020-04-07	0.0004730147	Oceania
Oceania|hCoV-19/Australia/VIC83/2020|EPI ISL 419799|B|Australia|2020-03-14	Oceania|hCoV-19/Australia/VIC1110/2020|EPI ISL 430569|B.1.1|Australia|2020-04-07	0.0004393844	Oceania
Oceania|hCoV-19/Australia/VIC80/2020|EPI ISL 419792|B.40|Australia|2020-03-14	Oceania|hCoV-19/Australia/VIC1110/2020|EPI ISL 430569|B.1.1|Australia|2020-04-07	0.0004392190	Oceania
Oceania|hCoV-19/Australia/NSW2005/2020|EPI ISL 500597|B.1|Australia|2020-03-14	Oceania|hCoV-19/Australia/VIC1110/2020|EPI ISL 430569|B.1.1|Australia|2020-04-07	0.0002026719	Oceania
Oceania|hCoV-19/Australia/VIC84/2020|EPI ISL 419803|B.39|Australia|2020-03-14	Oceania|hCoV-19/Australia/VIC1110/2020|EPI ISL 430569|B.1.1|Australia|2020-04-07	0.0005068355	Oceania
Oceania|hCoV-19/Australia/VIC78/2020|EPI ISL 419790|B|Australia|2020-03-14	Oceania|hCoV-19/Australia/VIC1110/2020|EPI ISL 430569|B.1.1|Australia|2020-04-07	0.0003378487	Oceania
Oceania|hCoV-19/Australia/QLDID923/2020|EPI ISL 418801|B.1|Australia|2020-03-14	Oceania|hCoV-19/Australia/VIC1110/2020|EPI ISL 430569|B.1.1|Australia|2020-04-07	0.0001688820	Oceania
Oceania|hCoV-19/Australia/WA03/2020|EPI ISL 420533|B.1|Australia|2020-03-14	Oceania|hCoV-19/Australia/VIC1110/2020|EPI ISL 430569|B.1.1|Australia|2020-04-07	0.0002029814	Oceania
Oceania|hCoV-19/Australia/WA01/2020|EPI ISL 420531|B.1.98|Australia|2020-03-14	Oceania|hCoV-19/Australia/VIC1110/2020|EPI ISL 430569|B.1.1|Australia|2020-04-07	0.0002029720	Oceania
Oceania|hCoV-19/Australia/NSW54/2020|EPI ISL 417407|B.1.1|Australia|2020-03-14	Oceania|hCoV-19/Australia/VIC1110/2020|EPI ISL 430569|B.1.1|Australia|2020-04-07	0.0000341998	Oceania
Oceania|hCoV-19/Australia/NSW48/2020|EPI ISL 417403|B.6|Australia|2020-03-14	Oceania|hCoV-19/Australia/VIC1110/2020|EPI ISL 430569|B.1.1|Australia|2020-04-07	0.0004105857	Oceania
Oceania|hCoV-19/Australia/NSW256/2020|EPI ISL 451521|B.4|Australia|2020-03-14	Oceania|hCoV-19/Australia/VIC1110/2020|EPI ISL 430569|B.1.1|Australia|2020-04-07	0.0004790586	Oceania
Oceania|hCoV-19/Australia/NSW583/2020|EPI ISL 478695|B.40|Australia|2020-03-14	Oceania|hCoV-19/Australia/VIC1110/2020|EPI ISL 430569|B.1.1|Australia|2020-04-07	0.0003763753	Oceania
Oceania|hCoV-19/Australia/NSW582/2020|EPI ISL 478694|B.40|Australia|2020-03-14	Oceania|hCoV-19/Australia/VIC1110/2020|EPI ISL 430569|B.1.1|Australia|2020-04-07	0.0004105998	Oceania
Oceania|hCoV-19/Australia/VIC79/2020|EPI ISL 419791|B.40|Australia|2020-03-14	Oceania|hCoV-19/Australia/VIC1110/2020|EPI ISL 430569|B.1.1|Australia|2020-04-07	0.0004054263	Oceania
Oceania|hCoV-19/Australia/NSW2146/2020|EPI ISL 509503|B.40|Australia|2020-03-14	Oceania|hCoV-19/Australia/VIC1110/2020|EPI ISL 430569|B.1.1|Australia|2020-04-07	0.0004054265	Oceania
Oceania|hCoV-19/Australia/VIC81/2020|EPI ISL 419793|B.40|Australia|2020-03-14	Oceania|hCoV-19/Australia/VIC1110/2020|EPI ISL 430569|B.1.1|Australia|2020-04-07	0.0004054265	Oceania
Oceania|hCoV-19/Australia/SAP215/2020|EPI ISL 468001|B.1.1|Australia|2020-03-14	Oceania|hCoV-19/Australia/VIC1110/2020|EPI ISL 430569|B.1.1|Australia|2020-04-07	0.0000337805	Oceania
Oceania|hCoV-19/Australia/VIC87/2020|EPI ISL 419797|B.40|Australia|2020-03-15	Oceania|hCoV-19/Australia/VIC1110/2020|EPI ISL 430569|B.1.1|Australia|2020-04-07	0.0004730148	Oceania
Oceania|hCoV-19/Australia/NSW2144/2020|EPI ISL 527008|B.39|Australia|2020-03-15	Oceania|hCoV-19/Australia/VIC1110/2020|EPI ISL 430569|B.1.1|Australia|2020-04-07	0.0005068355	Oceania
Oceania|hCoV-19/Australia/SAP111/2020|EPI ISL 451131|B.1.1|Australia|2020-03-15	Oceania|hCoV-19/Australia/VIC1110/2020|EPI ISL 430569|B.1.1|Australia|2020-04-07	0.0000337691	Oceania
Oceania|hCoV-19/Australia/VIC90/2020|EPI ISL 419801|B.1.1|Australia|2020-03-15	Oceania|hCoV-19/Australia/VIC1110/2020|EPI ISL 430569|B.1.1|Australia|2020-04-07	0.0000675416	Oceania
Oceania|hCoV-19/Australia/NSW2004/2020|EPI ISL 500596|B.1.5|Australia|2020-03-15	Oceania|hCoV-19/Australia/VIC1110/2020|EPI ISL 430569|B.1.1|Australia|2020-04-07	0.0002364377	Oceania
Oceania|hCoV-19/Australia/VIC89/2020|EPI ISL 419800|B.1|Australia|2020-03-15	Oceania|hCoV-19/Australia/VIC1110/2020|EPI ISL 430569|B.1.1|Australia|2020-04-07	0.0002364555	Oceania
Oceania|hCoV-19/New Zealand/20VR0276/2020|EPI ISL 416539|A|New Zealand|2020-03-15	Oceania|hCoV-19/Australia/VIC1110/2020|EPI ISL 430569|B.1.1|Australia|2020-04-07	0.0004729929	Oceania
Oceania|hCoV-19/Australia/ACT0082/2020|EPI ISL 498542|B.1.1|Australia|2020-03-15	Oceania|hCoV-19/Australia/VIC1110/2020|EPI ISL 430569|B.1.1|Australia|2020-04-07	0.0000675396	Oceania
Oceania|hCoV-19/Australia/VIC92/2020|EPI ISL 419809|B.1.5|Australia|2020-03-15	Oceania|hCoV-19/Australia/VIC1110/2020|EPI ISL 430569|B.1.1|Australia|2020-04-07	0.0001350989	Oceania
Oceania|hCoV-19/Australia/NSW112/2020|EPI ISL 427666|B.1.5|Australia|2020-03-15	Oceania|hCoV-19/Australia/VIC1110/2020|EPI ISL 430569|B.1.1|Australia|2020-04-07	0.0002052609	Oceania
Oceania|hCoV-19/Australia/VIC91/2020|EPI ISL 419804|B.1.5|Australia|2020-03-15	Oceania|hCoV-19/Australia/VIC1110/2020|EPI ISL 430569|B.1.1|Australia|2020-04-07	0.0002026898	Oceania
Oceania|hCoV-19/Australia/SAP220/2020|EPI ISL 467995|B.1.5|Australia|2020-03-15	Oceania|hCoV-19/Australia/VIC1110/2020|EPI ISL 430569|B.1.1|Australia|2020-04-07	0.0002041309	Oceania
Oceania|hCoV-19/Australia/VIC09/2020|EPI ISL 416515|B|Australia|2020-03-15	Oceania|hCoV-19/Australia/VIC1110/2020|EPI ISL 430569|B.1.1|Australia|2020-04-07	0.0004431129	Oceania
Oceania|hCoV-19/Australia/VIC93/2020|EPI ISL 419815|B.3|Australia|2020-03-15	Oceania|hCoV-19/Australia/VIC1110/2020|EPI ISL 430569|B.1.1|Australia|2020-04-07	0.0003757708	Oceania
Oceania|hCoV-19/Australia/SAP410/2020|EPI ISL 492175|B.6|Australia|2020-03-15	Oceania|hCoV-19/Australia/VIC1110/2020|EPI ISL 430569|B.1.1|Australia|2020-04-07	0.0005650032	Oceania
Oceania|hCoV-19/Australia/SAP439/2020|EPI ISL 508130|B.6|Australia|2020-03-16	Oceania|hCoV-19/Australia/VIC1110/2020|EPI ISL 430569|B.1.1|Australia|2020-04-07	0.0004392061	Oceania
Oceania|hCoV-19/Australia/VIC97/2020|EPI ISL 419808|B.4|Australia|2020-03-16	Oceania|hCoV-19/Australia/VIC1110/2020|EPI ISL 430569|B.1.1|Australia|2020-04-07	0.0004392190	Oceania
Oceania|hCoV-19/Australia/VIC99/2020|EPI ISL 419811|B.1|Australia|2020-03-16	Oceania|hCoV-19/Australia/VIC1110/2020|EPI ISL 430569|B.1.1|Australia|2020-04-07	0.0003378301	Oceania
Oceania|hCoV-19/Australia/VIC141/2020|EPI ISL 419838|B.1.5|Australia|2020-03-16	Oceania|hCoV-19/Australia/VIC1110/2020|EPI ISL 430569|B.1.1|Australia|2020-04-07	0.0001350989	Oceania
Oceania|hCoV-19/Australia/SAP112/2020|EPI ISL 468016|B.1.1|Australia|2020-03-16	Oceania|hCoV-19/Australia/VIC1110/2020|EPI ISL 430569|B.1.1|Australia|2020-04-07	0.0000337691	Oceania
Oceania|hCoV-19/Australia/VIC142/2020|EPI ISL 419839|B.1|Australia|2020-03-16	Oceania|hCoV-19/Australia/VIC1110/2020|EPI ISL 430569|B.1.1|Australia|2020-04-07	0.0002364596	Oceania
Oceania|hCoV-19/Australia/NSW2151/2020|EPI ISL 500631|B|Australia|2020-03-16	Oceania|hCoV-19/Australia/VIC1110/2020|EPI ISL 430569|B.1.1|Australia|2020-04-07	0.0003040267	Oceania
Oceania|hCoV-19/Australia/NSW2149/2020|EPI ISL 500630|B.1.1.10|Australia|2020-03-16	Oceania|hCoV-19/Australia/VIC1110/2020|EPI ISL 430569|B.1.1|Australia|2020-04-07	0.0001013145	Oceania
Oceania|hCoV-19/New Zealand/20VR0993/2020|EPI ISL 456176|B|New Zealand|2020-03-16	Oceania|hCoV-19/Australia/VIC1110/2020|EPI ISL 430569|B.1.1|Australia|2020-04-07	0.0003378330	Oceania
Oceania|hCoV-19/Australia/VIC143/2020|EPI ISL 419840|B.1.1|Australia|2020-03-16	Oceania|hCoV-19/Australia/VIC1110/2020|EPI ISL 430569|B.1.1|Australia|2020-04-07	0.0001013116	Oceania
Oceania|hCoV-19/Australia/VIC96/2020|EPI ISL 419807|B|Australia|2020-03-16	Oceania|hCoV-19/Australia/VIC1110/2020|EPI ISL 430569|B.1.1|Australia|2020-04-07	0.0003040435	Oceania
Oceania|hCoV-19/Australia/NSW58/2020|EPI ISL 417410|B.40|Australia|2020-03-16	Oceania|hCoV-19/Australia/VIC1110/2020|EPI ISL 430569|B.1.1|Australia|2020-04-07	0.0004105978	Oceania
Oceania|hCoV-19/Australia/NSW57/2020|EPI ISL 417409|B.40|Australia|2020-03-16	Oceania|hCoV-19/Australia/VIC1110/2020|EPI ISL 430569|B.1.1|Australia|2020-04-07	0.0004790507	Oceania
Oceania|hCoV-19/Australia/NSW104/2020|EPI ISL 427677|B.1.5|Australia|2020-03-16	Oceania|hCoV-19/Australia/VIC1110/2020|EPI ISL 430569|B.1.1|Australia|2020-04-07	0.0001368269	Oceania
Oceania|hCoV-19/Australia/NSW75/2020|EPI ISL 427703|B.40|Australia|2020-03-16	Oceania|hCoV-19/Australia/VIC1110/2020|EPI ISL 430569|B.1.1|Australia|2020-04-07	0.0003763753	Oceania
Oceania|hCoV-19/Australia/NSW88/2020|EPI ISL 427702|B.40|Australia|2020-03-16	Oceania|hCoV-19/Australia/VIC1110/2020|EPI ISL 430569|B.1.1|Australia|2020-04-07	0.0004448466	Oceania
Oceania|hCoV-19/Australia/NSW158/2020|EPI ISL 427735|B.1.1|Australia|2020-03-16	Oceania|hCoV-19/Australia/VIC1110/2020|EPI ISL 430569|B.1.1|Australia|2020-04-07	0.0000684034	Oceania
Oceania|hCoV-19/Australia/NSW111/2020|EPI ISL 427661|B.1.5|Australia|2020-03-16	Oceania|hCoV-19/Australia/VIC1110/2020|EPI ISL 430569|B.1.1|Australia|2020-04-07	0.0002052609	Oceania
Oceania|hCoV-19/Australia/VIC146/2020|EPI ISL 419843|B.40|Australia|2020-03-17	Oceania|hCoV-19/Australia/VIC1110/2020|EPI ISL 430569|B.1.1|Australia|2020-04-07	0.0004392060	Oceania
Oceania|hCoV-19/Australia/VIC327/2020|EPI ISL 426637|B.40|Australia|2020-03-17	Oceania|hCoV-19/Australia/VIC1110/2020|EPI ISL 430569|B.1.1|Australia|2020-04-07	0.0004054129	Oceania
Oceania|hCoV-19/Australia/VIC157/2020|EPI ISL 419854|B.1|Australia|2020-03-17	Oceania|hCoV-19/Australia/VIC1110/2020|EPI ISL 430569|B.1.1|Australia|2020-04-07	0.0002364555	Oceania
Oceania|hCoV-19/Australia/VIC151/2020|EPI ISL 419848|B|Australia|2020-03-17	Oceania|hCoV-19/Australia/VIC1110/2020|EPI ISL 430569|B.1.1|Australia|2020-04-07	0.0005068120	Oceania
Oceania|hCoV-19/Australia/VIC154/2020|EPI ISL 419851|B.1.5|Australia|2020-03-17	Oceania|hCoV-19/Australia/VIC1110/2020|EPI ISL 430569|B.1.1|Australia|2020-04-07	0.0002026626	Oceania
Oceania|hCoV-19/Australia/VIC144/2020|EPI ISL 419841|B.1.1|Australia|2020-03-17	Oceania|hCoV-19/Australia/VIC1110/2020|EPI ISL 430569|B.1.1|Australia|2020-04-07	0.0000675396	Oceania
Oceania|hCoV-19/Australia/VIC148/2020|EPI ISL 419845|B.1|Australia|2020-03-17	Oceania|hCoV-19/Australia/VIC1110/2020|EPI ISL 430569|B.1.1|Australia|2020-04-07	0.0002026661	Oceania
Oceania|hCoV-19/Australia/VIC153/2020|EPI ISL 419850|B.1.1|Australia|2020-03-17	Oceania|hCoV-19/Australia/VIC1110/2020|EPI ISL 430569|B.1.1|Australia|2020-04-07	0.0001013116	Oceania
Oceania|hCoV-19/Australia/VIC152/2020|EPI ISL 419849|B|Australia|2020-03-17	Oceania|hCoV-19/Australia/VIC1110/2020|EPI ISL 430569|B.1.1|Australia|2020-04-07	0.0004054128	Oceania
Oceania|hCoV-19/Australia/VIC106/2020|EPI ISL 419820|B.1.5|Australia|2020-03-17	Oceania|hCoV-19/Australia/VIC1110/2020|EPI ISL 430569|B.1.1|Australia|2020-04-07	0.0002364445	Oceania
Oceania|hCoV-19/Australia/VIC329/2020|EPI ISL 426639|B.1.5|Australia|2020-03-17	Oceania|hCoV-19/Australia/VIC1110/2020|EPI ISL 430569|B.1.1|Australia|2020-04-07	0.0002026755	Oceania
Oceania|hCoV-19/Australia/VIC149/2020|EPI ISL 419846|B.1|Australia|2020-03-17	Oceania|hCoV-19/Australia/VIC1110/2020|EPI ISL 430569|B.1.1|Australia|2020-04-07	0.0002702577	Oceania
Oceania|hCoV-19/Australia/VIC156/2020|EPI ISL 419853|B.1.1|Australia|2020-03-17	Oceania|hCoV-19/Australia/VIC1110/2020|EPI ISL 430569|B.1.1|Australia|2020-04-07	0.0000337691	Oceania
Oceania|hCoV-19/Australia/VIC155/2020|EPI ISL 419852|B.1|Australia|2020-03-17	Oceania|hCoV-19/Australia/VIC1110/2020|EPI ISL 430569|B.1.1|Australia|2020-04-07	0.0002364487	Oceania
Oceania|hCoV-19/Australia/VIC105/2020|EPI ISL 419819|B.1.255|Australia|2020-03-17	Oceania|hCoV-19/Australia/VIC1110/2020|EPI ISL 430569|B.1.1|Australia|2020-04-07	0.0002364487	Oceania
Oceania|hCoV-19/New Zealand/20VR0994/2020|EPI ISL 456177|B.31|New Zealand|2020-03-17	Oceania|hCoV-19/Australia/VIC1110/2020|EPI ISL 430569|B.1.1|Australia|2020-04-07	0.0005070900	Oceania
Oceania|hCoV-19/Australia/NSW62/2020|EPI ISL 417412|B.3|Australia|2020-03-17	Oceania|hCoV-19/Australia/VIC1110/2020|EPI ISL 430569|B.1.1|Australia|2020-04-07	0.0003421284	Oceania
Oceania|hCoV-19/Australia/SAP181/2020|EPI ISL 492122|B.1|Australia|2020-03-18	Oceania|hCoV-19/Australia/VIC1110/2020|EPI ISL 430569|B.1.1|Australia|2020-04-07	0.0002364595	Oceania
Oceania|hCoV-19/Australia/QLDID924/2020|EPI ISL 418802|B.1.1|Australia|2020-03-18	Oceania|hCoV-19/Australia/VIC1110/2020|EPI ISL 430569|B.1.1|Australia|2020-04-07	0.0000675396	Oceania
Oceania|hCoV-19/Australia/VIC174/2020|EPI ISL 419871|B.1.5|Australia|2020-03-18	Oceania|hCoV-19/Australia/VIC1110/2020|EPI ISL 430569|B.1.1|Australia|2020-04-07	0.0001350989	Oceania
Oceania|hCoV-19/Australia/VIC166/2020|EPI ISL 419863|B.1|Australia|2020-03-18	Oceania|hCoV-19/Australia/VIC1110/2020|EPI ISL 430569|B.1.1|Australia|2020-04-07	0.0002702529	Oceania
Oceania|hCoV-19/Australia/SAP159/2020|EPI ISL 492116|B.1.1|Australia|2020-03-18	Oceania|hCoV-19/Australia/VIC1110/2020|EPI ISL 430569|B.1.1|Australia|2020-04-07	0.0001350974	Oceania
Oceania|hCoV-19/Australia/VIC170/2020|EPI ISL 419867|B.1.5|Australia|2020-03-18	Oceania|hCoV-19/Australia/VIC1110/2020|EPI ISL 430569|B.1.1|Australia|2020-04-07	0.0002364377	Oceania
Oceania|hCoV-19/Australia/VIC163/2020|EPI ISL 419860|B.1.1|Australia|2020-03-18	Oceania|hCoV-19/Australia/VIC1110/2020|EPI ISL 430569|B.1.1|Australia|2020-04-07	0.0001013162	Oceania
Oceania|hCoV-19/Australia/VIC176/2020|EPI ISL 419873|B.31|Australia|2020-03-18	Oceania|hCoV-19/Australia/VIC1110/2020|EPI ISL 430569|B.1.1|Australia|2020-04-07	0.0004730367	Oceania
Oceania|hCoV-19/Australia/VIC171/2020|EPI ISL 419868|B.40|Australia|2020-03-18	Oceania|hCoV-19/Australia/VIC1110/2020|EPI ISL 430569|B.1.1|Australia|2020-04-07	0.0005744639	Oceania
Oceania|hCoV-19/Australia/QLDID926/2020|EPI ISL 418804|B.1.1|Australia|2020-03-18	Oceania|hCoV-19/Australia/VIC1110/2020|EPI ISL 430569|B.1.1|Australia|2020-04-07	0.0001013162	Oceania
Oceania|hCoV-19/Australia/VIC172/2020|EPI ISL 419869|B.40|Australia|2020-03-18	Oceania|hCoV-19/Australia/VIC1110/2020|EPI ISL 430569|B.1.1|Australia|2020-04-07	0.0005068355	Oceania
Oceania|hCoV-19/Australia/VIC158/2020|EPI ISL 419855|B.1|Australia|2020-03-18	Oceania|hCoV-19/Australia/VIC1110/2020|EPI ISL 430569|B.1.1|Australia|2020-04-07	0.0002702404	Oceania
Oceania|hCoV-19/Australia/QLDID925/2020|EPI ISL 418803|B.1|Australia|2020-03-18	Oceania|hCoV-19/Australia/VIC1110/2020|EPI ISL 430569|B.1.1|Australia|2020-04-07	0.0002026661	Oceania
Oceania|hCoV-19/Australia/VIC178/2020|EPI ISL 419875|B.1.1|Australia|2020-03-18	Oceania|hCoV-19/Australia/VIC1110/2020|EPI ISL 430569|B.1.1|Australia|2020-04-07	0.0001013116	Oceania
Oceania|hCoV-19/Australia/VIC109/2020|EPI ISL 419718|B.1.1|Australia|2020-03-18	Oceania|hCoV-19/Australia/VIC1110/2020|EPI ISL 430569|B.1.1|Australia|2020-04-07	0.0000337691	Oceania
Oceania|hCoV-19/New Zealand/20VR0760/2020|EPI ISL 456165|B.1.5|New Zealand|2020-03-18	Oceania|hCoV-19/Australia/VIC1110/2020|EPI ISL 430569|B.1.1|Australia|2020-04-07	0.0001689390	Oceania
Oceania|hCoV-19/New Zealand/20VR0770/2020|EPI ISL 456168|B.39|New Zealand|2020-03-18	Oceania|hCoV-19/Australia/VIC1110/2020|EPI ISL 430569|B.1.1|Australia|2020-04-07	0.0005071693	Oceania
Oceania|hCoV-19/Australia/SAP186/2020|EPI ISL 492125|B.1|Australia|2020-03-19	Oceania|hCoV-19/Australia/VIC1110/2020|EPI ISL 430569|B.1.1|Australia|2020-04-07	0.0002702576	Oceania
Oceania|hCoV-19/Australia/SAP368/2020|EPI ISL 492133|B.1.1|Australia|2020-03-19	Oceania|hCoV-19/Australia/VIC1110/2020|EPI ISL 430569|B.1.1|Australia|2020-04-07	0.0000675416	Oceania
Oceania|hCoV-19/Australia/NSW2169/2020|EPI ISL 500640|B.6|Australia|2020-03-19	Oceania|hCoV-19/Australia/VIC1110/2020|EPI ISL 430569|B.1.1|Australia|2020-04-07	0.0005406262	Oceania
Oceania|hCoV-19/Australia/VIC186/2020|EPI ISL 419882|B.40|Australia|2020-03-19	Oceania|hCoV-19/Australia/VIC1110/2020|EPI ISL 430569|B.1.1|Australia|2020-04-07	0.0004730367	Oceania
Oceania|hCoV-19/Australia/VIC184/2020|EPI ISL 419880|B.1|Australia|2020-03-19	Oceania|hCoV-19/Australia/VIC1110/2020|EPI ISL 430569|B.1.1|Australia|2020-04-07	0.0002364487	Oceania
Oceania|hCoV-19/Australia/VIC203/2020|EPI ISL 419898|B.40|Australia|2020-03-19	Oceania|hCoV-19/Australia/VIC1110/2020|EPI ISL 430569|B.1.1|Australia|2020-04-07	0.0006082403	Oceania
Oceania|hCoV-19/Australia/SAP395/2020|EPI ISL 492160|B.1.1|Australia|2020-03-19	Oceania|hCoV-19/Australia/VIC1110/2020|EPI ISL 430569|B.1.1|Australia|2020-04-07	0.0001013145	Oceania
Oceania|hCoV-19/New Zealand/20VR1110/2020|EPI ISL 456191|B.1.5|New Zealand|2020-03-19	Oceania|hCoV-19/Australia/VIC1110/2020|EPI ISL 430569|B.1.1|Australia|2020-04-07	0.0002364706	Oceania
Oceania|hCoV-19/Australia/VIC180/2020|EPI ISL 419877|B|Australia|2020-03-19	Oceania|hCoV-19/Australia/VIC1110/2020|EPI ISL 430569|B.1.1|Australia|2020-04-07	0.0003040127	Oceania
Oceania|hCoV-19/Australia/WA36/2020|EPI ISL 470853|B.39|Australia|2020-03-19	Oceania|hCoV-19/Australia/VIC1110/2020|EPI ISL 430569|B.1.1|Australia|2020-04-07	0.0005068120	Oceania
Oceania|hCoV-19/Australia/VIC192/2020|EPI ISL 419888|B.1|Australia|2020-03-19	Oceania|hCoV-19/Australia/VIC1110/2020|EPI ISL 430569|B.1.1|Australia|2020-04-07	0.0001688820	Oceania
Oceania|hCoV-19/Australia/VIC201/2020|EPI ISL 419896|B.1|Australia|2020-03-19	Oceania|hCoV-19/Australia/VIC1110/2020|EPI ISL 430569|B.1.1|Australia|2020-04-07	0.0002364487	Oceania
Oceania|hCoV-19/Australia/VIC188/2020|EPI ISL 419884|B.6|Australia|2020-03-19	Oceania|hCoV-19/Australia/VIC1110/2020|EPI ISL 430569|B.1.1|Australia|2020-04-07	0.0004730148	Oceania
Oceania|hCoV-19/Australia/SAP036/2020|EPI ISL 450194|B.1|Australia|2020-03-19	Oceania|hCoV-19/Australia/VIC1110/2020|EPI ISL 430569|B.1.1|Australia|2020-04-07	0.0002364596	Oceania
Oceania|hCoV-19/Australia/VIC190/2020|EPI ISL 419886|B.1.1|Australia|2020-03-19	Oceania|hCoV-19/Australia/VIC1110/2020|EPI ISL 430569|B.1.1|Australia|2020-04-07	0.0000337691	Oceania
Oceania|hCoV-19/Australia/SAP372/2020|EPI ISL 492137|B.1|Australia|2020-03-19	Oceania|hCoV-19/Australia/VIC1110/2020|EPI ISL 430569|B.1.1|Australia|2020-04-07	0.0002364555	Oceania
Oceania|hCoV-19/Australia/VIC191/2020|EPI ISL 419887|B.1.1|Australia|2020-03-19	Oceania|hCoV-19/Australia/VIC1110/2020|EPI ISL 430569|B.1.1|Australia|2020-04-07	0.0001013116	Oceania
Oceania|hCoV-19/Australia/VIC218/2020|EPI ISL 419913|B.40|Australia|2020-03-20	Oceania|hCoV-19/Australia/VIC1110/2020|EPI ISL 430569|B.1.1|Australia|2020-04-07	0.0006082403	Oceania
Oceania|hCoV-19/Australia/SAP397/2020|EPI ISL 492162|B.1.5|Australia|2020-03-20	Oceania|hCoV-19/Australia/VIC1110/2020|EPI ISL 430569|B.1.1|Australia|2020-04-07	0.0002026626	Oceania
Oceania|hCoV-19/Guam/GU NHG 03/2020|EPI ISL 445000|B.6|Guam|2020-03-20	Oceania|hCoV-19/Australia/VIC1110/2020|EPI ISL 430569|B.1.1|Australia|2020-04-07	0.0004730231	Oceania
Oceania|hCoV-19/Australia/VIC123/2020|EPI ISL 419731|B.1.1|Australia|2020-03-20	Oceania|hCoV-19/Australia/VIC1110/2020|EPI ISL 430569|B.1.1|Australia|2020-04-07	0.0001350950	Oceania
Oceania|hCoV-19/Australia/SAP374/2020|EPI ISL 492139|B.1|Australia|2020-03-20	Oceania|hCoV-19/Australia/VIC1110/2020|EPI ISL 430569|B.1.1|Australia|2020-04-07	0.0003041861	Oceania
Oceania|hCoV-19/Australia/SAP386/2020|EPI ISL 492151|B.1.1|Australia|2020-03-20	Oceania|hCoV-19/Australia/VIC1110/2020|EPI ISL 430569|B.1.1|Australia|2020-04-07	0.0000675416	Oceania
Oceania|hCoV-19/Australia/SAP380/2020|EPI ISL 492145|B.6|Australia|2020-03-20	Oceania|hCoV-19/Australia/VIC1110/2020|EPI ISL 430569|B.1.1|Australia|2020-04-07	0.0004730231	Oceania
Oceania|hCoV-19/Australia/VIC129/2020|EPI ISL 419732|B|Australia|2020-03-20	Oceania|hCoV-19/Australia/VIC1110/2020|EPI ISL 430569|B.1.1|Australia|2020-04-07	0.0003040435	Oceania
Oceania|hCoV-19/Australia/VIC214/2020|EPI ISL 419909|B.1|Australia|2020-03-20	Oceania|hCoV-19/Australia/VIC1110/2020|EPI ISL 430569|B.1.1|Australia|2020-04-07	0.0002364555	Oceania
Oceania|hCoV-19/Australia/VIC339/2020|EPI ISL 426648|B.1.1.71|Australia|2020-03-20	Oceania|hCoV-19/Australia/VIC1110/2020|EPI ISL 430569|B.1.1|Australia|2020-04-07	0.0001350911	Oceania
Oceania|hCoV-19/Australia/VIC342/2020|EPI ISL 426651|B.31|Australia|2020-03-20	Oceania|hCoV-19/Australia/VIC1110/2020|EPI ISL 430569|B.1.1|Australia|2020-04-07	0.0005406608	Oceania
Oceania|hCoV-19/Australia/NSW2043/2020|EPI ISL 500614|B.1.98|Australia|2020-03-20	Oceania|hCoV-19/Australia/VIC1110/2020|EPI ISL 430569|B.1.1|Australia|2020-04-07	0.0001688771	Oceania
Oceania|hCoV-19/New Zealand/20VR1276/2020|EPI ISL 456201|B.31|New Zealand|2020-03-20	Oceania|hCoV-19/Australia/VIC1110/2020|EPI ISL 430569|B.1.1|Australia|2020-04-07	0.0006082685	Oceania
Oceania|hCoV-19/Australia/VIC216/2020|EPI ISL 419911|B.1|Australia|2020-03-20	Oceania|hCoV-19/Australia/VIC1110/2020|EPI ISL 430569|B.1.1|Australia|2020-04-07	0.0002364487	Oceania
Oceania|hCoV-19/Australia/VIC341/2020|EPI ISL 426650|B.1.5|Australia|2020-03-20	Oceania|hCoV-19/Australia/VIC1110/2020|EPI ISL 430569|B.1.1|Australia|2020-04-07	0.0002364514	Oceania
Oceania|hCoV-19/Australia/VIC211/2020|EPI ISL 419906|B.1|Australia|2020-03-20	Oceania|hCoV-19/Australia/VIC1110/2020|EPI ISL 430569|B.1.1|Australia|2020-04-07	0.0002364596	Oceania
Oceania|hCoV-19/Australia/VIC114/2020|EPI ISL 419725|B.1.5|Australia|2020-03-20	Oceania|hCoV-19/Australia/VIC1110/2020|EPI ISL 430569|B.1.1|Australia|2020-04-07	0.0001688820	Oceania
Oceania|hCoV-19/Australia/NSW2207/2020|EPI ISL 500665|B.1.1|Australia|2020-03-21	Oceania|hCoV-19/Australia/VIC1110/2020|EPI ISL 430569|B.1.1|Australia|2020-04-07	0.0000675428	Oceania
Oceania|hCoV-19/Australia/VIC234/2020|EPI ISL 419929|B.1.272|Australia|2020-03-21	Oceania|hCoV-19/Australia/VIC1110/2020|EPI ISL 430569|B.1.1|Australia|2020-04-07	0.0002702451	Oceania
Oceania|hCoV-19/Australia/SAP370/2020|EPI ISL 492135|B.1.5|Australia|2020-03-21	Oceania|hCoV-19/Australia/VIC1110/2020|EPI ISL 430569|B.1.1|Australia|2020-04-07	0.0002364555	Oceania
Oceania|hCoV-19/Australia/VIC236/2020|EPI ISL 419931|B.1|Australia|2020-03-21	Oceania|hCoV-19/Australia/VIC1110/2020|EPI ISL 430569|B.1.1|Australia|2020-04-07	0.0002364555	Oceania
Oceania|hCoV-19/Australia/VIC249/2020|EPI ISL 419944|B.1.1.254|Australia|2020-03-21	Oceania|hCoV-19/Australia/VIC1110/2020|EPI ISL 430569|B.1.1|Australia|2020-04-07	0.0001013145	Oceania
Oceania|hCoV-19/Australia/VIC242/2020|EPI ISL 419937|B|Australia|2020-03-21	Oceania|hCoV-19/Australia/VIC1110/2020|EPI ISL 430569|B.1.1|Australia|2020-04-07	0.0003040435	Oceania
Oceania|hCoV-19/Australia/VIC238/2020|EPI ISL 419933|B.1.1|Australia|2020-03-21	Oceania|hCoV-19/Australia/VIC1110/2020|EPI ISL 430569|B.1.1|Australia|2020-04-07	0.0000337691	Oceania
Oceania|hCoV-19/Australia/VIC354/2020|EPI ISL 426662|B.1.1.1|Australia|2020-03-21	Oceania|hCoV-19/Australia/VIC1110/2020|EPI ISL 430569|B.1.1|Australia|2020-04-07	0.0003040039	Oceania
Oceania|hCoV-19/Australia/VIC258/2020|EPI ISL 419951|B.1|Australia|2020-03-21	Oceania|hCoV-19/Australia/VIC1110/2020|EPI ISL 430569|B.1.1|Australia|2020-04-07	0.0002702326	Oceania
Oceania|hCoV-19/Australia/VIC353/2020|EPI ISL 426661|B.1.1|Australia|2020-03-21	Oceania|hCoV-19/Australia/VIC1110/2020|EPI ISL 430569|B.1.1|Australia|2020-04-07	0.0000675396	Oceania
Oceania|hCoV-19/Australia/NSW2259/2020|EPI ISL 500696|B.1.1|Australia|2020-03-21	Oceania|hCoV-19/Australia/VIC1110/2020|EPI ISL 430569|B.1.1|Australia|2020-04-07	0.0001013162	Oceania
Oceania|hCoV-19/Australia/VIC261/2020|EPI ISL 419954|B.1|Australia|2020-03-21	Oceania|hCoV-19/Australia/VIC1110/2020|EPI ISL 430569|B.1.1|Australia|2020-04-07	0.0002364487	Oceania
Oceania|hCoV-19/Australia/VIC237/2020|EPI ISL 419932|B.6|Australia|2020-03-21	Oceania|hCoV-19/Australia/VIC1110/2020|EPI ISL 430569|B.1.1|Australia|2020-04-07	0.0005744373	Oceania
Oceania|hCoV-19/Australia/VIC246/2020|EPI ISL 419941|B.1|Australia|2020-03-21	Oceania|hCoV-19/Australia/VIC1110/2020|EPI ISL 430569|B.1.1|Australia|2020-04-07	0.0002702576	Oceania
Oceania|hCoV-19/Australia/VIC230/2020|EPI ISL 419925|B.1.1|Australia|2020-03-21	Oceania|hCoV-19/Australia/VIC1110/2020|EPI ISL 430569|B.1.1|Australia|2020-04-07	0.0000675533	Oceania
Oceania|hCoV-19/Australia/SAP382/2020|EPI ISL 492147|B.40|Australia|2020-03-21	Oceania|hCoV-19/Australia/VIC1110/2020|EPI ISL 430569|B.1.1|Australia|2020-04-07	0.0004730367	Oceania
Oceania|hCoV-19/Australia/VIC243/2020|EPI ISL 419938|B.1|Australia|2020-03-21	Oceania|hCoV-19/Australia/VIC1110/2020|EPI ISL 430569|B.1.1|Australia|2020-04-07	0.0002702326	Oceania
Oceania|hCoV-19/Australia/VIC362/2020|EPI ISL 426670|B.1.1|Australia|2020-03-22	Oceania|hCoV-19/Australia/VIC1110/2020|EPI ISL 430569|B.1.1|Australia|2020-04-07	0.0001013145	Oceania
Oceania|hCoV-19/Australia/VIC275/2020|EPI ISL 419968|B.1|Australia|2020-03-22	Oceania|hCoV-19/Australia/VIC1110/2020|EPI ISL 430569|B.1.1|Australia|2020-04-07	0.0002026661	Oceania
Oceania|hCoV-19/Australia/VIC373/2020|EPI ISL 426680|B|Australia|2020-03-22	Oceania|hCoV-19/Australia/VIC1110/2020|EPI ISL 430569|B.1.1|Australia|2020-04-07	0.0002364487	Oceania
Oceania|hCoV-19/Australia/VIC269/2020|EPI ISL 419962|B.1.1|Australia|2020-03-22	Oceania|hCoV-19/Australia/VIC1110/2020|EPI ISL 430569|B.1.1|Australia|2020-04-07	0.0001013116	Oceania
Oceania|hCoV-19/Australia/VIC367/2020|EPI ISL 426675|A.2|Australia|2020-03-22	Oceania|hCoV-19/Australia/VIC1110/2020|EPI ISL 430569|B.1.1|Australia|2020-04-07	0.0005406201	Oceania
Oceania|hCoV-19/Australia/VIC285/2020|EPI ISL 419976|B.1.5|Australia|2020-03-22	Oceania|hCoV-19/Australia/VIC1110/2020|EPI ISL 430569|B.1.1|Australia|2020-04-07	0.0001688771	Oceania
Oceania|hCoV-19/Australia/VIC278/2020|EPI ISL 419971|B.1.5|Australia|2020-03-22	Oceania|hCoV-19/Australia/VIC1110/2020|EPI ISL 430569|B.1.1|Australia|2020-04-07	0.0002364445	Oceania
Oceania|hCoV-19/Australia/QLD1010/2020|EPI ISL 530270|B.6|Australia|2020-03-22	Oceania|hCoV-19/Australia/VIC1110/2020|EPI ISL 430569|B.1.1|Australia|2020-04-07	0.0005068120	Oceania
Oceania|hCoV-19/Australia/NSW2265/2020|EPI ISL 500700|B.1.370|Australia|2020-03-22	Oceania|hCoV-19/Australia/VIC1110/2020|EPI ISL 430569|B.1.1|Australia|2020-04-07	0.0002703148	Oceania
Oceania|hCoV-19/Australia/VIC276/2020|EPI ISL 419969|B.6|Australia|2020-03-22	Oceania|hCoV-19/Australia/VIC1110/2020|EPI ISL 430569|B.1.1|Australia|2020-04-07	0.0005406201	Oceania
Oceania|hCoV-19/Australia/SAP383/2020|EPI ISL 492148|B.1.5|Australia|2020-03-22	Oceania|hCoV-19/Australia/VIC1110/2020|EPI ISL 430569|B.1.1|Australia|2020-04-07	0.0002026626	Oceania
Oceania|hCoV-19/Australia/ACT0071/2020|EPI ISL 498531|B.40|Australia|2020-03-22	Oceania|hCoV-19/Australia/VIC1110/2020|EPI ISL 430569|B.1.1|Australia|2020-04-07	0.0005068444	Oceania
Oceania|hCoV-19/Australia/VIC134/2020|EPI ISL 419827|B.1.1|Australia|2020-03-22	Oceania|hCoV-19/Australia/VIC1110/2020|EPI ISL 430569|B.1.1|Australia|2020-04-07	0.0001013162	Oceania
Oceania|hCoV-19/Australia/VIC283/2020|EPI ISL 419974|B.1|Australia|2020-03-22	Oceania|hCoV-19/Australia/VIC1110/2020|EPI ISL 430569|B.1.1|Australia|2020-04-07	0.0002364596	Oceania
Oceania|hCoV-19/Australia/NSW2244/2020|EPI ISL 500684|B.1|Australia|2020-03-22	Oceania|hCoV-19/Australia/VIC1110/2020|EPI ISL 430569|B.1.1|Australia|2020-04-07	0.0002364596	Oceania
Oceania|hCoV-19/Australia/VIC267/2020|EPI ISL 419960|B.1|Australia|2020-03-22	Oceania|hCoV-19/Australia/VIC1110/2020|EPI ISL 430569|B.1.1|Australia|2020-04-07	0.0002364596	Oceania
Oceania|hCoV-19/Australia/VIC287/2020|EPI ISL 419978|B.1|Australia|2020-03-22	Oceania|hCoV-19/Australia/VIC1110/2020|EPI ISL 430569|B.1.1|Australia|2020-04-07	0.0002364487	Oceania
Oceania|hCoV-19/New Zealand/20VR1451/2020|EPI ISL 456218|B.3|New Zealand|2020-03-23	Oceania|hCoV-19/Australia/VIC1110/2020|EPI ISL 430569|B.1.1|Australia|2020-04-07	0.0004392036	Oceania
Oceania|hCoV-19/Australia/VIC299/2020|EPI ISL 419990|B.40|Australia|2020-03-23	Oceania|hCoV-19/Australia/VIC1110/2020|EPI ISL 430569|B.1.1|Australia|2020-04-07	0.0004392267	Oceania
Oceania|hCoV-19/Australia/SAP336/2020|EPI ISL 483113|B.1.5|Australia|2020-03-23	Oceania|hCoV-19/Australia/VIC1110/2020|EPI ISL 430569|B.1.1|Australia|2020-04-07	0.0001688849	Oceania
Oceania|hCoV-19/Australia/QLDID938/2020|EPI ISL 444612|B.1|Australia|2020-03-23	Oceania|hCoV-19/Australia/VIC1110/2020|EPI ISL 430569|B.1.1|Australia|2020-04-07	0.0002364487	Oceania
Oceania|hCoV-19/Australia/VIC384/2020|EPI ISL 426691|B.1.5|Australia|2020-03-23	Oceania|hCoV-19/Australia/VIC1110/2020|EPI ISL 430569|B.1.1|Australia|2020-04-07	0.0002364555	Oceania
Oceania|hCoV-19/Australia/VIC309/2020|EPI ISL 420000|B.1.1|Australia|2020-03-23	Oceania|hCoV-19/Australia/VIC1110/2020|EPI ISL 430569|B.1.1|Australia|2020-04-07	0.0000337691	Oceania
Oceania|hCoV-19/Australia/VIC308/2020|EPI ISL 419999|B.1|Australia|2020-03-23	Oceania|hCoV-19/Australia/VIC1110/2020|EPI ISL 430569|B.1.1|Australia|2020-04-07	0.0003040408	Oceania
Oceania|hCoV-19/Australia/VIC383/2020|EPI ISL 426690|B.1|Australia|2020-03-23	Oceania|hCoV-19/Australia/VIC1110/2020|EPI ISL 430569|B.1.1|Australia|2020-04-07	0.0002702326	Oceania
Oceania|hCoV-19/New Zealand/20VR1796/2020|EPI ISL 456255|B.1|New Zealand|2020-03-23	Oceania|hCoV-19/Australia/VIC1110/2020|EPI ISL 430569|B.1.1|Australia|2020-04-07	0.0003040549	Oceania
Oceania|hCoV-19/Australia/VIC530/2020|EPI ISL 426796|B.1|Australia|2020-03-23	Oceania|hCoV-19/Australia/VIC1110/2020|EPI ISL 430569|B.1.1|Australia|2020-04-07	0.0002026626	Oceania
Oceania|hCoV-19/Australia/VIC301/2020|EPI ISL 419992|B.40|Australia|2020-03-23	Oceania|hCoV-19/Australia/VIC1110/2020|EPI ISL 430569|B.1.1|Australia|2020-04-07	0.0004054129	Oceania
Oceania|hCoV-19/Australia/VIC389/2020|EPI ISL 426696|B|Australia|2020-03-23	Oceania|hCoV-19/Australia/VIC1110/2020|EPI ISL 430569|B.1.1|Australia|2020-04-07	0.0004730450	Oceania
Oceania|hCoV-19/New Zealand/20VR1618/2020|EPI ISL 456228|B.1.1.254|New Zealand|2020-03-23	Oceania|hCoV-19/Australia/VIC1110/2020|EPI ISL 430569|B.1.1|Australia|2020-04-07	0.0001013145	Oceania
Oceania|hCoV-19/New Zealand/20VR1626/2020|EPI ISL 456236|B.31|New Zealand|2020-03-23	Oceania|hCoV-19/Australia/VIC1110/2020|EPI ISL 430569|B.1.1|Australia|2020-04-07	0.0006082860	Oceania
Oceania|hCoV-19/Australia/VIC300/2020|EPI ISL 419991|B.1.5|Australia|2020-03-23	Oceania|hCoV-19/Australia/VIC1110/2020|EPI ISL 430569|B.1.1|Australia|2020-04-07	0.0002364445	Oceania
Oceania|hCoV-19/Australia/VIC296/2020|EPI ISL 419987|B.1.1|Australia|2020-03-23	Oceania|hCoV-19/Australia/VIC1110/2020|EPI ISL 430569|B.1.1|Australia|2020-04-07	0.0001013162	Oceania
Oceania|hCoV-19/Australia/VIC312/2020|EPI ISL 420003|B.1|Australia|2020-03-23	Oceania|hCoV-19/Australia/VIC1110/2020|EPI ISL 430569|B.1.1|Australia|2020-04-07	0.0002702451	Oceania
Oceania|hCoV-19/Australia/QLD985/2020|EPI ISL 530265|B.1|Australia|2020-03-24	Oceania|hCoV-19/Australia/VIC1110/2020|EPI ISL 430569|B.1.1|Australia|2020-04-07	0.0002364596	Oceania
Oceania|hCoV-19/Australia/QLDID941/2020|EPI ISL 447594|B.1.1|Australia|2020-03-24	Oceania|hCoV-19/Australia/VIC1110/2020|EPI ISL 430569|B.1.1|Australia|2020-04-07	0.0000675428	Oceania
Oceania|hCoV-19/Australia/VIC13741/2020|EPI ISL 563820|B.40|Australia|2020-03-24	Oceania|hCoV-19/Australia/VIC1110/2020|EPI ISL 430569|B.1.1|Australia|2020-04-07	0.0005068120	Oceania
Oceania|hCoV-19/Australia/VIC395/2020|EPI ISL 426698|B.1|Australia|2020-03-24	Oceania|hCoV-19/Australia/VIC1110/2020|EPI ISL 430569|B.1.1|Australia|2020-04-07	0.0003716273	Oceania
Oceania|hCoV-19/New Zealand/20VR1581/2020|EPI ISL 456223|B.1.1|New Zealand|2020-03-24	Oceania|hCoV-19/Australia/VIC1110/2020|EPI ISL 430569|B.1.1|Australia|2020-04-07	0.0001013162	Oceania
Oceania|hCoV-19/Australia/VIC315/2020|EPI ISL 420006|B.1.1|Australia|2020-03-24	Oceania|hCoV-19/Australia/VIC1110/2020|EPI ISL 430569|B.1.1|Australia|2020-04-07	0.0000675396	Oceania
Oceania|hCoV-19/Australia/VIC541/2020|EPI ISL 426806|B.1.5|Australia|2020-03-24	Oceania|hCoV-19/Australia/VIC1110/2020|EPI ISL 430569|B.1.1|Australia|2020-04-07	0.0002026661	Oceania
Oceania|hCoV-19/Australia/VIC449/2020|EPI ISL 426745|B.1|Australia|2020-03-24	Oceania|hCoV-19/Australia/VIC1110/2020|EPI ISL 430569|B.1.1|Australia|2020-04-07	0.0002364596	Oceania
Oceania|hCoV-19/Australia/VIC394/2020|EPI ISL 426697|B.1.1.296|Australia|2020-03-24	Oceania|hCoV-19/Australia/VIC1110/2020|EPI ISL 430569|B.1.1|Australia|2020-04-07	0.0001350974	Oceania
Oceania|hCoV-19/Australia/SAP244/2020|EPI ISL 468002|B.1.1.1|Australia|2020-03-24	Oceania|hCoV-19/Australia/VIC1110/2020|EPI ISL 430569|B.1.1|Australia|2020-04-07	0.0002026509	Oceania
Oceania|hCoV-19/Guam/GU-NHG-02/2020|EPI ISL 444610|B.6|Guam|2020-03-24	Oceania|hCoV-19/Australia/VIC1110/2020|EPI ISL 430569|B.1.1|Australia|2020-04-07	0.0004392063	Oceania
Oceania|hCoV-19/Australia/VIC325/2020|EPI ISL 420016|B.31|Australia|2020-03-24	Oceania|hCoV-19/Australia/VIC1110/2020|EPI ISL 430569|B.1.1|Australia|2020-04-07	0.0005406608	Oceania
Oceania|hCoV-19/Australia/VIC321/2020|EPI ISL 420012|B.1|Australia|2020-03-24	Oceania|hCoV-19/Australia/VIC1110/2020|EPI ISL 430569|B.1.1|Australia|2020-04-07	0.0002364487	Oceania
Oceania|hCoV-19/Australia/WA56/2020|EPI ISL 470873|B.1|Australia|2020-03-24	Oceania|hCoV-19/Australia/VIC1110/2020|EPI ISL 430569|B.1.1|Australia|2020-04-07	0.0002703304	Oceania
Oceania|hCoV-19/Australia/VIC540/2020|EPI ISL 426805|B.1|Australia|2020-03-24	Oceania|hCoV-19/Australia/VIC1110/2020|EPI ISL 430569|B.1.1|Australia|2020-04-07	0.0003716273	Oceania
Oceania|hCoV-19/Australia/QLD986/2020|EPI ISL 530266|B.1.5|Australia|2020-03-24	Oceania|hCoV-19/Australia/VIC1110/2020|EPI ISL 430569|B.1.1|Australia|2020-04-07	0.0002364514	Oceania
Oceania|hCoV-19/Australia/QLDID939/2020|EPI ISL 444793|B.1.265|Australia|2020-03-24	Oceania|hCoV-19/Australia/VIC1110/2020|EPI ISL 430569|B.1.1|Australia|2020-04-07	0.0002702725	Oceania
Oceania|hCoV-19/Australia/VIC555/2020|EPI ISL 426816|B.1.3|Australia|2020-03-25	Oceania|hCoV-19/Australia/VIC1110/2020|EPI ISL 430569|B.1.1|Australia|2020-04-07	0.0002702600	Oceania
Oceania|hCoV-19/Australia/QLDID935/2020|EPI ISL 436097|B.1.5|Australia|2020-03-25	Oceania|hCoV-19/Australia/VIC1110/2020|EPI ISL 430569|B.1.1|Australia|2020-04-07	0.0002364555	Oceania
Oceania|hCoV-19/Australia/VIC548/2020|EPI ISL 426811|B.1.1|Australia|2020-03-25	Oceania|hCoV-19/Australia/VIC1110/2020|EPI ISL 430569|B.1.1|Australia|2020-04-07	0.0000675428	Oceania
Oceania|hCoV-19/Australia/SAP242/2020|EPI ISL 468023|B.1|Australia|2020-03-25	Oceania|hCoV-19/Australia/VIC1110/2020|EPI ISL 430569|B.1.1|Australia|2020-04-07	0.0002364487	Oceania
Oceania|hCoV-19/Australia/VIC535/2020|EPI ISL 426801|B|Australia|2020-03-25	Oceania|hCoV-19/Australia/VIC1110/2020|EPI ISL 430569|B.1.1|Australia|2020-04-07	0.0003716240	Oceania
Oceania|hCoV-19/New Zealand/20VR1765/2020|EPI ISL 536789|B.31|New Zealand|2020-03-25	Oceania|hCoV-19/Australia/VIC1110/2020|EPI ISL 430569|B.1.1|Australia|2020-04-07	0.0006082860	Oceania
Oceania|hCoV-19/Australia/VIC597/2020|EPI ISL 426854|B.1.1|Australia|2020-03-25	Oceania|hCoV-19/Australia/VIC1110/2020|EPI ISL 430569|B.1.1|Australia|2020-04-07	0.0001013162	Oceania
Oceania|hCoV-19/Australia/SAP256/2020|EPI ISL 468028|B.1|Australia|2020-03-25	Oceania|hCoV-19/Australia/VIC1110/2020|EPI ISL 430569|B.1.1|Australia|2020-04-07	0.0002364487	Oceania
Oceania|hCoV-19/Australia/VIC566/2020|EPI ISL 426826|B.1|Australia|2020-03-25	Oceania|hCoV-19/Australia/VIC1110/2020|EPI ISL 430569|B.1.1|Australia|2020-04-07	0.0002026661	Oceania
Oceania|hCoV-19/Australia/SAP273/2020|EPI ISL 468029|B.1.5|Australia|2020-03-25	Oceania|hCoV-19/Australia/VIC1110/2020|EPI ISL 430569|B.1.1|Australia|2020-04-07	0.0002026626	Oceania
Oceania|hCoV-19/Australia/QLD962/2020|EPI ISL 530241|B.1|Australia|2020-03-25	Oceania|hCoV-19/Australia/VIC1110/2020|EPI ISL 430569|B.1.1|Australia|2020-04-07	0.0002026661	Oceania
Oceania|hCoV-19/Australia/SAP263/2020|EPI ISL 468022|A|Australia|2020-03-25	Oceania|hCoV-19/Australia/VIC1110/2020|EPI ISL 430569|B.1.1|Australia|2020-04-07	0.0005068413	Oceania
Oceania|hCoV-19/Australia/VIC571/2020|EPI ISL 426831|B.1.370|Australia|2020-03-25	Oceania|hCoV-19/Australia/VIC1110/2020|EPI ISL 430569|B.1.1|Australia|2020-04-07	0.0003040180	Oceania
Oceania|hCoV-19/Australia/VIC561/2020|EPI ISL 426822|B.1.1|Australia|2020-03-25	Oceania|hCoV-19/Australia/VIC1110/2020|EPI ISL 430569|B.1.1|Australia|2020-04-07	0.0001350911	Oceania
Oceania|hCoV-19/Australia/QLD960/2020|EPI ISL 530242|B.1.1|Australia|2020-03-25	Oceania|hCoV-19/Australia/VIC1110/2020|EPI ISL 430569|B.1.1|Australia|2020-04-07	0.0000337691	Oceania
Oceania|hCoV-19/Australia/NSW166/2020|EPI ISL 427771|B.1.1|Australia|2020-03-25	Oceania|hCoV-19/Australia/VIC1110/2020|EPI ISL 430569|B.1.1|Australia|2020-04-07	0.0000684066	Oceania
Oceania|hCoV-19/Australia/NSW221/2020|EPI ISL 451487|B.6|Australia|2020-03-25	Oceania|hCoV-19/Australia/VIC1110/2020|EPI ISL 430569|B.1.1|Australia|2020-04-07	0.0005475121	Oceania
Oceania|hCoV-19/Australia/VIC617/2020|EPI ISL 426872|B.1|Australia|2020-03-26	Oceania|hCoV-19/Australia/VIC1110/2020|EPI ISL 430569|B.1.1|Australia|2020-04-07	0.0002364595	Oceania
Oceania|hCoV-19/New Zealand/20VR1783/2020|EPI ISL 456252|B.31|New Zealand|2020-03-26	Oceania|hCoV-19/Australia/VIC1110/2020|EPI ISL 430569|B.1.1|Australia|2020-04-07	0.0006420929	Oceania
Oceania|hCoV-19/Australia/NSW2435/2020|EPI ISL 527016|B.1.5|Australia|2020-03-26	Oceania|hCoV-19/Australia/VIC1110/2020|EPI ISL 430569|B.1.1|Australia|2020-04-07	0.0001688820	Oceania
Oceania|hCoV-19/Australia/VIC942/2020|EPI ISL 430639|B.1|Australia|2020-03-26	Oceania|hCoV-19/Australia/VIC1110/2020|EPI ISL 430569|B.1.1|Australia|2020-04-07	0.0003040320	Oceania
Oceania|hCoV-19/Australia/QLD1012/2020|EPI ISL 530272|B.40|Australia|2020-03-26	Oceania|hCoV-19/Australia/VIC1110/2020|EPI ISL 430569|B.1.1|Australia|2020-04-07	0.0004392190	Oceania
Oceania|hCoV-19/Australia/SAP319/2020|EPI ISL 483099|B.1.1|Australia|2020-03-26	Oceania|hCoV-19/Australia/VIC1110/2020|EPI ISL 430569|B.1.1|Australia|2020-04-07	0.0001688596	Oceania
Oceania|hCoV-19/Australia/SAP246/2020|EPI ISL 468014|B.1.153|Australia|2020-03-26	Oceania|hCoV-19/Australia/VIC1110/2020|EPI ISL 430569|B.1.1|Australia|2020-04-07	0.0002026719	Oceania
Oceania|hCoV-19/New Zealand/20VR1773/2020|EPI ISL 456244|B.1.1|New Zealand|2020-03-26	Oceania|hCoV-19/Australia/VIC1110/2020|EPI ISL 430569|B.1.1|Australia|2020-04-07	0.0001013162	Oceania
Oceania|hCoV-19/Guam/GU NHG 01/2020|EPI ISL 444998|B.6|Guam|2020-03-26	Oceania|hCoV-19/Australia/VIC1110/2020|EPI ISL 430569|B.1.1|Australia|2020-04-07	0.0005405950	Oceania
Oceania|hCoV-19/Australia/QLD965/2020|EPI ISL 530244|B.1.5|Australia|2020-03-26	Oceania|hCoV-19/Australia/VIC1110/2020|EPI ISL 430569|B.1.1|Australia|2020-04-07	0.0002026661	Oceania
Oceania|hCoV-19/Australia/VIC458/2020|EPI ISL 426752|B.1.255|Australia|2020-03-26	Oceania|hCoV-19/Australia/VIC1110/2020|EPI ISL 430569|B.1.1|Australia|2020-04-07	0.0002026661	Oceania
Oceania|hCoV-19/Australia/SAP051/2020|EPI ISL 451090|B.1.255|Australia|2020-03-26	Oceania|hCoV-19/Australia/VIC1110/2020|EPI ISL 430569|B.1.1|Australia|2020-04-07	0.0002702451	Oceania
Oceania|hCoV-19/Australia/SAP052/2020|EPI ISL 451091|B.1|Australia|2020-03-26	Oceania|hCoV-19/Australia/VIC1110/2020|EPI ISL 430569|B.1.1|Australia|2020-04-07	0.0002364596	Oceania
Oceania|hCoV-19/Australia/QLDID940/2020|EPI ISL 444794|B.1|Australia|2020-03-26	Oceania|hCoV-19/Australia/VIC1110/2020|EPI ISL 430569|B.1.1|Australia|2020-04-07	0.0002702451	Oceania
Oceania|hCoV-19/New Zealand/20VR1779/2020|EPI ISL 456248|B.1|New Zealand|2020-03-26	Oceania|hCoV-19/Australia/VIC1110/2020|EPI ISL 430569|B.1.1|Australia|2020-04-07	0.0002702451	Oceania
Oceania|hCoV-19/Australia/VIC1995/2020|EPI ISL 521901|B.1.370|Australia|2020-03-26	Oceania|hCoV-19/Australia/VIC1110/2020|EPI ISL 430569|B.1.1|Australia|2020-04-07	0.0003040320	Oceania
Oceania|hCoV-19/Australia/SAP221/2020|EPI ISL 468026|B.1.1|Australia|2020-03-26	Oceania|hCoV-19/Australia/VIC1110/2020|EPI ISL 430569|B.1.1|Australia|2020-04-07	0.0001013116	Oceania
Oceania|hCoV-19/Australia/NSW220/2020|EPI ISL 451486|B|Australia|2020-03-26	Oceania|hCoV-19/Australia/VIC1110/2020|EPI ISL 430569|B.1.1|Australia|2020-04-07	0.0004790671	Oceania
Oceania|hCoV-19/Australia/SAP310/2020|EPI ISL 483093|B|Australia|2020-03-27	Oceania|hCoV-19/Australia/VIC1110/2020|EPI ISL 430569|B.1.1|Australia|2020-04-07	0.0004392265	Oceania
Oceania|hCoV-19/Australia/VIC668/2020|EPI ISL 426964|B|Australia|2020-03-27	Oceania|hCoV-19/Australia/VIC1110/2020|EPI ISL 430569|B.1.1|Australia|2020-04-07	0.0004730231	Oceania
Oceania|hCoV-19/Australia/VIC667/2020|EPI ISL 426963|B.3|Australia|2020-03-27	Oceania|hCoV-19/Australia/VIC1110/2020|EPI ISL 430569|B.1.1|Australia|2020-04-07	0.0004054104	Oceania
Oceania|hCoV-19/Australia/SAP327/2020|EPI ISL 483105|B.1|Australia|2020-03-27	Oceania|hCoV-19/Australia/VIC1110/2020|EPI ISL 430569|B.1.1|Australia|2020-04-07	0.0003379328	Oceania
Oceania|hCoV-19/Australia/SAP056/2020|EPI ISL 451095|B.1|Australia|2020-03-27	Oceania|hCoV-19/Australia/VIC1110/2020|EPI ISL 430569|B.1.1|Australia|2020-04-07	0.0002026661	Oceania
Oceania|hCoV-19/Australia/SAP331/2020|EPI ISL 483109|B.1.370|Australia|2020-03-27	Oceania|hCoV-19/Australia/VIC1110/2020|EPI ISL 430569|B.1.1|Australia|2020-04-07	0.0003378047	Oceania
Oceania|hCoV-19/Australia/SAP309/2020|EPI ISL 483092|B|Australia|2020-03-27	Oceania|hCoV-19/Australia/VIC1110/2020|EPI ISL 430569|B.1.1|Australia|2020-04-07	0.0004730231	Oceania
Oceania|hCoV-19/New Zealand/20VR1624/2020|EPI ISL 456234|B.1|New Zealand|2020-03-27	Oceania|hCoV-19/Australia/VIC1110/2020|EPI ISL 430569|B.1.1|Australia|2020-04-07	0.0002364555	Oceania
Oceania|hCoV-19/Australia/VIC677/2020|EPI ISL 426972|B.1|Australia|2020-03-27	Oceania|hCoV-19/Australia/VIC1110/2020|EPI ISL 430569|B.1.1|Australia|2020-04-07	0.0002702451	Oceania
Oceania|hCoV-19/Australia/SAP058/2020|EPI ISL 451097|B.1|Australia|2020-03-27	Oceania|hCoV-19/Australia/VIC1110/2020|EPI ISL 430569|B.1.1|Australia|2020-04-07	0.0002364596	Oceania
Oceania|hCoV-19/Australia/VIC665/2020|EPI ISL 426961|B.1|Australia|2020-03-27	Oceania|hCoV-19/Australia/VIC1110/2020|EPI ISL 430569|B.1.1|Australia|2020-04-07	0.0002364487	Oceania
Oceania|hCoV-19/Australia/VIC606/2020|EPI ISL 426861|B.1.255|Australia|2020-03-27	Oceania|hCoV-19/Australia/VIC1110/2020|EPI ISL 430569|B.1.1|Australia|2020-04-07	0.0002026661	Oceania
Oceania|hCoV-19/New Zealand/20VR2581/2020|EPI ISL 548127|B.1.3|New Zealand|2020-03-27	Oceania|hCoV-19/Australia/VIC1110/2020|EPI ISL 430569|B.1.1|Australia|2020-04-07	0.0003379041	Oceania
Oceania|hCoV-19/Australia/NSW305/2020|EPI ISL 451569|B.1|Australia|2020-03-27	Oceania|hCoV-19/Australia/VIC1110/2020|EPI ISL 430569|B.1.1|Australia|2020-04-07	0.0002394733	Oceania
Oceania|hCoV-19/Australia/NSW261/2020|EPI ISL 451526|B.1.1|Australia|2020-03-27	Oceania|hCoV-19/Australia/VIC1110/2020|EPI ISL 430569|B.1.1|Australia|2020-04-07	0.0000684034	Oceania
Oceania|hCoV-19/Australia/NSW233/2020|EPI ISL 451499|B.1.5|Australia|2020-03-27	Oceania|hCoV-19/Australia/VIC1110/2020|EPI ISL 430569|B.1.1|Australia|2020-04-07	0.0002737055	Oceania
Oceania|hCoV-19/Australia/NSW278/2020|EPI ISL 451542|B.1.1|Australia|2020-03-27	Oceania|hCoV-19/Australia/VIC1110/2020|EPI ISL 430569|B.1.1|Australia|2020-04-07	0.0000342010	Oceania
Oceania|hCoV-19/Australia/NSW234/2020|EPI ISL 451500|B.1.5|Australia|2020-03-27	Oceania|hCoV-19/Australia/VIC1110/2020|EPI ISL 430569|B.1.1|Australia|2020-04-07	0.0001368269	Oceania
Oceania|hCoV-19/Australia/SAP061/2020|EPI ISL 451100|B.1|Australia|2020-03-28	Oceania|hCoV-19/Australia/VIC1110/2020|EPI ISL 430569|B.1.1|Australia|2020-04-07	0.0002364595	Oceania
Oceania|hCoV-19/Australia/SAP334/2020|EPI ISL 483111|B.1.5|Australia|2020-03-28	Oceania|hCoV-19/Australia/VIC1110/2020|EPI ISL 430569|B.1.1|Australia|2020-04-07	0.0002364555	Oceania
Oceania|hCoV-19/New Zealand/20VR1839/2020|EPI ISL 456280|B.31|New Zealand|2020-03-28	Oceania|hCoV-19/Australia/VIC1110/2020|EPI ISL 430569|B.1.1|Australia|2020-04-07	0.0005744639	Oceania
Oceania|hCoV-19/Australia/VIC808/2020|EPI ISL 427082|B.31|Australia|2020-03-28	Oceania|hCoV-19/Australia/VIC1110/2020|EPI ISL 430569|B.1.1|Australia|2020-04-07	0.0006420744	Oceania
Oceania|hCoV-19/Australia/VIC652/2020|EPI ISL 426948|B.1.5|Australia|2020-03-28	Oceania|hCoV-19/Australia/VIC1110/2020|EPI ISL 430569|B.1.1|Australia|2020-04-07	0.0001350989	Oceania
Oceania|hCoV-19/Australia/SAP062/2020|EPI ISL 451101|B.1|Australia|2020-03-28	Oceania|hCoV-19/Australia/VIC1110/2020|EPI ISL 430569|B.1.1|Australia|2020-04-07	0.0002364596	Oceania
Oceania|hCoV-19/Australia/VIC685/2020|EPI ISL 426980|B.40|Australia|2020-03-28	Oceania|hCoV-19/Australia/VIC1110/2020|EPI ISL 430569|B.1.1|Australia|2020-04-07	0.0006082578	Oceania
Oceania|hCoV-19/Australia/VIC-CBA3/2020|EPI ISL 420877|B.1.1|Australia|2020-03-28	Oceania|hCoV-19/Australia/VIC1110/2020|EPI ISL 430569|B.1.1|Australia|2020-04-07	0.0001350849	Oceania
Oceania|hCoV-19/Australia/VIC644/2020|EPI ISL 426940|B.1|Australia|2020-03-28	Oceania|hCoV-19/Australia/VIC1110/2020|EPI ISL 430569|B.1.1|Australia|2020-04-07	0.0003378360	Oceania
Oceania|hCoV-19/Australia/NSW322/2020|EPI ISL 451584|B.1|Australia|2020-03-28	Oceania|hCoV-19/Australia/VIC1110/2020|EPI ISL 430569|B.1.1|Australia|2020-04-07	0.0002394733	Oceania
Oceania|hCoV-19/Australia/NSW511/2020|EPI ISL 455051|B.1.5|Australia|2020-03-28	Oceania|hCoV-19/Australia/VIC1110/2020|EPI ISL 430569|B.1.1|Australia|2020-04-07	0.0001368269	Oceania
Oceania|hCoV-19/Australia/NSW538/2020|EPI ISL 455077|B.1|Australia|2020-03-28	Oceania|hCoV-19/Australia/VIC1110/2020|EPI ISL 430569|B.1.1|Australia|2020-04-07	0.0002394733	Oceania
Oceania|hCoV-19/Australia/NSW225/2020|EPI ISL 451491|B.1.1.296|Australia|2020-03-28	Oceania|hCoV-19/Australia/VIC1110/2020|EPI ISL 430569|B.1.1|Australia|2020-04-07	0.0001710352	Oceania
Oceania|hCoV-19/Australia/NSW247/2020|EPI ISL 451512|B.1.5|Australia|2020-03-28	Oceania|hCoV-19/Australia/VIC1110/2020|EPI ISL 430569|B.1.1|Australia|2020-04-07	0.0001710422	Oceania
Oceania|hCoV-19/Australia/NSW266/2020|EPI ISL 451531|B.40|Australia|2020-03-28	Oceania|hCoV-19/Australia/VIC1110/2020|EPI ISL 430569|B.1.1|Australia|2020-04-07	0.0004790897	Oceania
Oceania|hCoV-19/Australia/NSW227/2020|EPI ISL 451493|B.1|Australia|2020-03-28	Oceania|hCoV-19/Australia/VIC1110/2020|EPI ISL 430569|B.1.1|Australia|2020-04-07	0.0002052489	Oceania
Oceania|hCoV-19/Australia/NSW279/2020|EPI ISL 451543|B.1|Australia|2020-03-28	Oceania|hCoV-19/Australia/VIC1110/2020|EPI ISL 430569|B.1.1|Australia|2020-04-07	0.0002052585	Oceania
Oceania|hCoV-19/Australia/NSW229/2020|EPI ISL 451495|B.4|Australia|2020-03-28	Oceania|hCoV-19/Australia/VIC1110/2020|EPI ISL 430569|B.1.1|Australia|2020-04-07	0.0005817948	Oceania
Oceania|hCoV-19/Australia/VIC639/2020|EPI ISL 426935|B.1|Australia|2020-03-29	Oceania|hCoV-19/Australia/VIC1110/2020|EPI ISL 430569|B.1.1|Australia|2020-04-07	0.0002364554	Oceania
Oceania|hCoV-19/Australia/SAP067/2020|EPI ISL 451105|B.1.275|Australia|2020-03-29	Oceania|hCoV-19/Australia/VIC1110/2020|EPI ISL 430569|B.1.1|Australia|2020-04-07	0.0002364487	Oceania
Oceania|hCoV-19/Australia/VIC682/2020|EPI ISL 426977|B.1.5|Australia|2020-03-29	Oceania|hCoV-19/Australia/VIC1110/2020|EPI ISL 430569|B.1.1|Australia|2020-04-07	0.0001350989	Oceania
Oceania|hCoV-19/Australia/VIC712/2020|EPI ISL 426999|B.1|Australia|2020-03-29	Oceania|hCoV-19/Australia/VIC1110/2020|EPI ISL 430569|B.1.1|Australia|2020-04-07	0.0002026661	Oceania
Oceania|hCoV-19/Australia/VIC710/2020|EPI ISL 426997|B.52|Australia|2020-03-29	Oceania|hCoV-19/Australia/VIC1110/2020|EPI ISL 430569|B.1.1|Australia|2020-04-07	0.0004054281	Oceania
Oceania|hCoV-19/Australia/SAP065/2020|EPI ISL 451103|B.1|Australia|2020-03-29	Oceania|hCoV-19/Australia/VIC1110/2020|EPI ISL 430569|B.1.1|Australia|2020-04-07	0.0002026661	Oceania
Oceania|hCoV-19/Australia/SAP204/2020|EPI ISL 468013|B.1.1|Australia|2020-03-29	Oceania|hCoV-19/Australia/VIC1110/2020|EPI ISL 430569|B.1.1|Australia|2020-04-07	0.0000337725	Oceania
Oceania|hCoV-19/Australia/VIC638/2020|EPI ISL 426934|B.1.1|Australia|2020-03-29	Oceania|hCoV-19/Australia/VIC1110/2020|EPI ISL 430569|B.1.1|Australia|2020-04-07	0.0000337691	Oceania
Oceania|hCoV-19/Australia/NSW249/2020|EPI ISL 451514|B.1.1|Australia|2020-03-29	Oceania|hCoV-19/Australia/VIC1110/2020|EPI ISL 430569|B.1.1|Australia|2020-04-07	0.0000684034	Oceania
Oceania|hCoV-19/Australia/NSW555/2020|EPI ISL 455094|B.1.5|Australia|2020-03-29	Oceania|hCoV-19/Australia/VIC1110/2020|EPI ISL 430569|B.1.1|Australia|2020-04-07	0.0002394761	Oceania
Oceania|hCoV-19/Australia/NSW342/2020|EPI ISL 451604|B.1.178|Australia|2020-03-29	Oceania|hCoV-19/Australia/VIC1110/2020|EPI ISL 430569|B.1.1|Australia|2020-04-07	0.0002394733	Oceania
Oceania|hCoV-19/Australia/NSW224/2020|EPI ISL 451490|B.1.255|Australia|2020-03-29	Oceania|hCoV-19/Australia/VIC1110/2020|EPI ISL 430569|B.1.1|Australia|2020-04-07	0.0002736895	Oceania
Oceania|hCoV-19/Australia/NSW311/2020|EPI ISL 451575|B.1|Australia|2020-03-29	Oceania|hCoV-19/Australia/VIC1110/2020|EPI ISL 430569|B.1.1|Australia|2020-04-07	0.0002394733	Oceania
Oceania|hCoV-19/Australia/NSW246/2020|EPI ISL 451511|B.6|Australia|2020-03-29	Oceania|hCoV-19/Australia/VIC1110/2020|EPI ISL 430569|B.1.1|Australia|2020-04-07	0.0005475376	Oceania
Oceania|hCoV-19/Australia/WA111/2020|EPI ISL 512764|B.1|Australia|2020-03-29	Oceania|hCoV-19/Australia/VIC1110/2020|EPI ISL 430569|B.1.1|Australia|2020-04-07	0.0002052726	Oceania
Oceania|hCoV-19/New Zealand/20VR1837/2020|EPI ISL 456278|B.1|New Zealand|2020-03-29	Oceania|hCoV-19/Australia/VIC1110/2020|EPI ISL 430569|B.1.1|Australia|2020-04-07	0.0002364683	Oceania
Oceania|hCoV-19/Australia/VIC744/2020|EPI ISL 427022|B.1.1.8|Australia|2020-03-29	Oceania|hCoV-19/Australia/VIC1110/2020|EPI ISL 430569|B.1.1|Australia|2020-04-07	0.0001013423	Oceania
Oceania|hCoV-19/Australia/TAS226/2020|EPI ISL 522655|B.1|Australia|2020-03-29	Oceania|hCoV-19/Australia/VIC1110/2020|EPI ISL 430569|B.1.1|Australia|2020-04-07	0.0002365205	Oceania
Oceania|hCoV-19/Australia/VIC731/2020|EPI ISL 427010|B.1.1|Australia|2020-03-30	Oceania|hCoV-19/Australia/VIC1110/2020|EPI ISL 430569|B.1.1|Australia|2020-04-07	0.0001013116	Oceania
Oceania|hCoV-19/Australia/VIC779/2020|EPI ISL 427054|B.52|Australia|2020-03-30	Oceania|hCoV-19/Australia/VIC1110/2020|EPI ISL 430569|B.1.1|Australia|2020-04-07	0.0005406404	Oceania
Oceania|hCoV-19/Australia/SAP070/2020|EPI ISL 451108|B.1|Australia|2020-03-30	Oceania|hCoV-19/Australia/VIC1110/2020|EPI ISL 430569|B.1.1|Australia|2020-04-07	0.0002364596	Oceania
Oceania|hCoV-19/Australia/VIC752/2020|EPI ISL 427029|B.4|Australia|2020-03-30	Oceania|hCoV-19/Australia/VIC1110/2020|EPI ISL 430569|B.1.1|Australia|2020-04-07	0.0005744805	Oceania
Oceania|hCoV-19/Australia/SAP451/2020|EPI ISL 508141|B.1|Australia|2020-03-30	Oceania|hCoV-19/Australia/VIC1110/2020|EPI ISL 430569|B.1.1|Australia|2020-04-07	0.0004053870	Oceania
Oceania|hCoV-19/Australia/SAP206/2020|EPI ISL 468036|B.1.201|Australia|2020-03-30	Oceania|hCoV-19/Australia/VIC1110/2020|EPI ISL 430569|B.1.1|Australia|2020-04-07	0.0002026661	Oceania
Oceania|hCoV-19/Australia/NSW562/2020|EPI ISL 478674|B.1|Australia|2020-03-30	Oceania|hCoV-19/Australia/VIC1110/2020|EPI ISL 430569|B.1.1|Australia|2020-04-07	0.0002052585	Oceania
Oceania|hCoV-19/Australia/NSW303/2020|EPI ISL 451567|B.1.1|Australia|2020-03-30	Oceania|hCoV-19/Australia/VIC1110/2020|EPI ISL 430569|B.1.1|Australia|2020-04-07	0.0000684034	Oceania
Oceania|hCoV-19/Australia/NSW243/2020|EPI ISL 451509|B.3|Australia|2020-03-30	Oceania|hCoV-19/Australia/VIC1110/2020|EPI ISL 430569|B.1.1|Australia|2020-04-07	0.0003763730	Oceania
Oceania|hCoV-19/Australia/NSW292/2020|EPI ISL 451556|B.1.5|Australia|2020-03-30	Oceania|hCoV-19/Australia/VIC1110/2020|EPI ISL 430569|B.1.1|Australia|2020-04-07	0.0001368269	Oceania
Oceania|hCoV-19/Australia/NSW268/2020|EPI ISL 451533|B.1|Australia|2020-03-30	Oceania|hCoV-19/Australia/VIC1110/2020|EPI ISL 430569|B.1.1|Australia|2020-04-07	0.0002395541	Oceania
Oceania|hCoV-19/Australia/WA86/2020|EPI ISL 512739|B.1.1|Australia|2020-03-30	Oceania|hCoV-19/Australia/VIC1110/2020|EPI ISL 430569|B.1.1|Australia|2020-04-07	0.0001710439	Oceania
Oceania|hCoV-19/New Zealand/20VR1856/2020|EPI ISL 456284|B.31|New Zealand|2020-03-30	Oceania|hCoV-19/Australia/VIC1110/2020|EPI ISL 430569|B.1.1|Australia|2020-04-07	0.0005406537	Oceania
Oceania|hCoV-19/Australia/NSW581/2020|EPI ISL 478693|B.1|Australia|2020-03-30	Oceania|hCoV-19/Australia/VIC1110/2020|EPI ISL 430569|B.1.1|Australia|2020-04-07	0.0002394897	Oceania
Oceania|hCoV-19/Australia/VIC931/2020|EPI ISL 427159|B.1.1.1|Australia|2020-03-30	Oceania|hCoV-19/Australia/VIC1110/2020|EPI ISL 430569|B.1.1|Australia|2020-04-07	0.0001350949	Oceania
Oceania|hCoV-19/Australia/VIC780/2020|EPI ISL 427055|B.1.1|Australia|2020-03-30	Oceania|hCoV-19/Australia/VIC1110/2020|EPI ISL 430569|B.1.1|Australia|2020-04-07	0.0000000000	Oceania
Oceania|hCoV-19/New Zealand/20VR1862/2020|EPI ISL 456288|B.1|New Zealand|2020-03-30	Oceania|hCoV-19/Australia/VIC1110/2020|EPI ISL 430569|B.1.1|Australia|2020-04-07	0.0002365415	Oceania
Oceania|hCoV-19/Australia/VIC753/2020|EPI ISL 427030|B.31|Australia|2020-03-30	Oceania|hCoV-19/Australia/VIC1110/2020|EPI ISL 430569|B.1.1|Australia|2020-04-07	0.0005749811	Oceania
Oceania|hCoV-19/Australia/SAP285/2020|EPI ISL 468035|B.1.1|Australia|2020-03-31	Oceania|hCoV-19/Australia/VIC1110/2020|EPI ISL 430569|B.1.1|Australia|2020-04-07	0.0001013115	Oceania
Oceania|hCoV-19/Australia/SAP268/2020|EPI ISL 468043|B.3|Australia|2020-03-31	Oceania|hCoV-19/Australia/VIC1110/2020|EPI ISL 430569|B.1.1|Australia|2020-04-07	0.0003716078	Oceania
Oceania|hCoV-19/Australia/QLD963/2020|EPI ISL 530226|B.1|Australia|2020-03-31	Oceania|hCoV-19/Australia/VIC1110/2020|EPI ISL 430569|B.1.1|Australia|2020-04-07	0.0003378144	Oceania
Oceania|hCoV-19/Australia/WA12/2020|EPI ISL 470830|B.1.5|Australia|2020-03-31	Oceania|hCoV-19/Australia/VIC1110/2020|EPI ISL 430569|B.1.1|Australia|2020-04-07	0.0001350989	Oceania
Oceania|hCoV-19/Australia/SAP073/2020|EPI ISL 451110|B.1|Australia|2020-03-31	Oceania|hCoV-19/Australia/VIC1110/2020|EPI ISL 430569|B.1.1|Australia|2020-04-07	0.0002026661	Oceania
Oceania|hCoV-19/Australia/SAP087/2020|EPI ISL 451122|B.1|Australia|2020-03-31	Oceania|hCoV-19/Australia/VIC1110/2020|EPI ISL 430569|B.1.1|Australia|2020-04-07	0.0003378301	Oceania
Oceania|hCoV-19/Australia/VIC990/2020|EPI ISL 430556|B.1|Australia|2020-03-31	Oceania|hCoV-19/Australia/VIC1110/2020|EPI ISL 430569|B.1.1|Australia|2020-04-07	0.0002364487	Oceania
Oceania|hCoV-19/Australia/SAP072/2020|EPI ISL 451109|B.1|Australia|2020-03-31	Oceania|hCoV-19/Australia/VIC1110/2020|EPI ISL 430569|B.1.1|Australia|2020-04-07	0.0002364487	Oceania
Oceania|hCoV-19/Australia/NSW293/2020|EPI ISL 451557|A|Australia|2020-03-31	Oceania|hCoV-19/Australia/VIC1110/2020|EPI ISL 430569|B.1.1|Australia|2020-04-07	0.0004448309	Oceania
Oceania|hCoV-19/Australia/NSW561/2020|EPI ISL 478673|B.1.1|Australia|2020-03-31	Oceania|hCoV-19/Australia/VIC1110/2020|EPI ISL 430569|B.1.1|Australia|2020-04-07	0.0000684054	Oceania
Oceania|hCoV-19/Australia/NSW542/2020|EPI ISL 455081|B.1|Australia|2020-03-31	Oceania|hCoV-19/Australia/VIC1110/2020|EPI ISL 430569|B.1.1|Australia|2020-04-07	0.0002394803	Oceania
Oceania|hCoV-19/Australia/NSW273/2020|EPI ISL 451538|B.1|Australia|2020-03-31	Oceania|hCoV-19/Australia/VIC1110/2020|EPI ISL 430569|B.1.1|Australia|2020-04-07	0.0002394733	Oceania
Oceania|hCoV-19/Australia/NSW289/2020|EPI ISL 451553|B.1.5|Australia|2020-03-31	Oceania|hCoV-19/Australia/VIC1110/2020|EPI ISL 430569|B.1.1|Australia|2020-04-07	0.0002052489	Oceania
Oceania|hCoV-19/Australia/NSW588/2020|EPI ISL 478700|B.1|Australia|2020-03-31	Oceania|hCoV-19/Australia/VIC1110/2020|EPI ISL 430569|B.1.1|Australia|2020-04-07	0.0002394733	Oceania
Oceania|hCoV-19/Australia/NSW496/2020|EPI ISL 455036|B.1.5|Australia|2020-03-31	Oceania|hCoV-19/Australia/VIC1110/2020|EPI ISL 430569|B.1.1|Australia|2020-04-07	0.0001368269	Oceania
Oceania|hCoV-19/Australia/NSW337/2020|EPI ISL 451599|B.4|Australia|2020-03-31	Oceania|hCoV-19/Australia/VIC1110/2020|EPI ISL 430569|B.1.1|Australia|2020-04-07	0.0004448309	Oceania
Oceania|hCoV-19/Australia/NSW329/2020|EPI ISL 451591|B.1.1|Australia|2020-03-31	Oceania|hCoV-19/Australia/VIC1110/2020|EPI ISL 430569|B.1.1|Australia|2020-04-07	0.0000684034	Oceania
Oceania|hCoV-19/Australia/NSW314/2020|EPI ISL 451577|B.1.5|Australia|2020-03-31	Oceania|hCoV-19/Australia/VIC1110/2020|EPI ISL 430569|B.1.1|Australia|2020-04-07	0.0001710372	Oceania
Oceania|hCoV-19/New Zealand/20VR2004/2020|EPI ISL 456330|B.1.8|New Zealand|2020-04-01	Oceania|hCoV-19/Australia/VIC1110/2020|EPI ISL 430569|B.1.1|Australia|2020-04-07	0.0002026683	Oceania
Oceania|hCoV-19/Australia/VPRL007/2020|EPI ISL 455599|B.1|Australia|2020-04-01	Oceania|hCoV-19/Australia/VIC1110/2020|EPI ISL 430569|B.1.1|Australia|2020-04-07	0.0002364487	Oceania
Oceania|hCoV-19/Australia/QLD978/2020|EPI ISL 530229|B|Australia|2020-04-01	Oceania|hCoV-19/Australia/VIC1110/2020|EPI ISL 430569|B.1.1|Australia|2020-04-07	0.0003040435	Oceania
Oceania|hCoV-19/Australia/QLD968/2020|EPI ISL 530228|B.1|Australia|2020-04-01	Oceania|hCoV-19/Australia/VIC1110/2020|EPI ISL 430569|B.1.1|Australia|2020-04-07	0.0002026661	Oceania
Oceania|hCoV-19/Australia/QLD979/2020|EPI ISL 530227|B.1.5|Australia|2020-04-01	Oceania|hCoV-19/Australia/VIC1110/2020|EPI ISL 430569|B.1.1|Australia|2020-04-07	0.0002026684	Oceania
Oceania|hCoV-19/Australia/SAP091/2020|EPI ISL 451126|B.1|Australia|2020-04-01	Oceania|hCoV-19/Australia/VIC1110/2020|EPI ISL 430569|B.1.1|Australia|2020-04-07	0.0002364487	Oceania
Oceania|hCoV-19/Australia/SAP090/2020|EPI ISL 451125|B.1|Australia|2020-04-01	Oceania|hCoV-19/Australia/VIC1110/2020|EPI ISL 430569|B.1.1|Australia|2020-04-07	0.0003716380	Oceania
Oceania|hCoV-19/Australia/NSW589/2020|EPI ISL 478701|B.1|Australia|2020-04-01	Oceania|hCoV-19/Australia/VIC1110/2020|EPI ISL 430569|B.1.1|Australia|2020-04-07	0.0002394733	Oceania
Oceania|hCoV-19/Australia/NSW341/2020|EPI ISL 451603|B.1.8|Australia|2020-04-01	Oceania|hCoV-19/Australia/VIC1110/2020|EPI ISL 430569|B.1.1|Australia|2020-04-07	0.0002737055	Oceania
Oceania|hCoV-19/Australia/NSW306/2020|EPI ISL 451570|B.1.5|Australia|2020-04-01	Oceania|hCoV-19/Australia/VIC1110/2020|EPI ISL 430569|B.1.1|Australia|2020-04-07	0.0001368269	Oceania
Oceania|hCoV-19/Australia/NSW319/2020|EPI ISL 451582|B.1|Australia|2020-04-01	Oceania|hCoV-19/Australia/VIC1110/2020|EPI ISL 430569|B.1.1|Australia|2020-04-07	0.0003079360	Oceania
Oceania|hCoV-19/New Zealand/20VR2000/2020|EPI ISL 456327|B.3|New Zealand|2020-04-01	Oceania|hCoV-19/Australia/VIC1110/2020|EPI ISL 430569|B.1.1|Australia|2020-04-07	0.0004730898	Oceania
Oceania|hCoV-19/New Zealand/20VR2006/2020|EPI ISL 456331|B.1.8|New Zealand|2020-04-01	Oceania|hCoV-19/Australia/VIC1110/2020|EPI ISL 430569|B.1.1|Australia|2020-04-07	0.0002026958	Oceania
Oceania|hCoV-19/Australia/VIC1011/2020|EPI ISL 430547|B.1.5|Australia|2020-04-01	Oceania|hCoV-19/Australia/VIC1110/2020|EPI ISL 430569|B.1.1|Australia|2020-04-07	0.0002026831	Oceania
Oceania|hCoV-19/Australia/SAP088/2020|EPI ISL 451123|B.1|Australia|2020-04-01	Oceania|hCoV-19/Australia/VIC1110/2020|EPI ISL 430569|B.1.1|Australia|2020-04-07	0.0002366994	Oceania
Oceania|hCoV-19/Australia/VIC798/2020|EPI ISL 427072|B.1.5|Australia|2020-04-01	Oceania|hCoV-19/Australia/VIC1110/2020|EPI ISL 430569|B.1.1|Australia|2020-04-07	0.0002367003	Oceania
Oceania|hCoV-19/Australia/VIC799/2020|EPI ISL 427073|B.1|Australia|2020-04-01	Oceania|hCoV-19/Australia/VIC1110/2020|EPI ISL 430569|B.1.1|Australia|2020-04-07	0.0003043095	Oceania
Oceania|hCoV-19/Australia/VIC1013/2020|EPI ISL 430553|B.1.5|Australia|2020-04-01	Oceania|hCoV-19/Australia/VIC1110/2020|EPI ISL 430569|B.1.1|Australia|2020-04-07	0.0002027584	Oceania
Oceania|hCoV-19/Australia/VIC1015/2020|EPI ISL 430559|B.1|Australia|2020-04-01	Oceania|hCoV-19/Australia/VIC1110/2020|EPI ISL 430569|B.1.1|Australia|2020-04-07	0.0002702373	Oceania
Oceania|hCoV-19/Australia/VIC1224/2020|EPI ISL 430522|B.1.5|Australia|2020-04-01	Oceania|hCoV-19/Australia/VIC1110/2020|EPI ISL 430569|B.1.1|Australia|2020-04-07	0.0001352450	Oceania
Oceania|hCoV-19/Australia/VIC1018/2020|EPI ISL 430490|B.1|Australia|2020-04-01	Oceania|hCoV-19/Australia/VIC1110/2020|EPI ISL 430569|B.1.1|Australia|2020-04-07	0.0002367234	Oceania
Oceania|hCoV-19/Australia/VIC1222/2020|EPI ISL 430519|B.1.5|Australia|2020-04-01	Oceania|hCoV-19/Australia/VIC1110/2020|EPI ISL 430569|B.1.1|Australia|2020-04-07	0.0001352542	Oceania
Oceania|hCoV-19/Australia/VIC1214/2020|EPI ISL 430505|B.1.5|Australia|2020-04-01	Oceania|hCoV-19/Australia/VIC1110/2020|EPI ISL 430569|B.1.1|Australia|2020-04-07	0.0001690941	Oceania
Oceania|hCoV-19/Australia/VIC1208/2020|EPI ISL 430498|B.1.5|Australia|2020-04-01	Oceania|hCoV-19/Australia/VIC1110/2020|EPI ISL 430569|B.1.1|Australia|2020-04-07	0.0003720937	Oceania
Oceania|hCoV-19/Australia/VIC1211/2020|EPI ISL 430501|B.1|Australia|2020-04-01	Oceania|hCoV-19/Australia/VIC1110/2020|EPI ISL 430569|B.1.1|Australia|2020-04-07	0.0002711116	Oceania
Oceania|hCoV-19/Australia/VIC1012/2020|EPI ISL 430548|B.1.1|Australia|2020-04-01	Oceania|hCoV-19/Australia/VIC1110/2020|EPI ISL 430569|B.1.1|Australia|2020-04-07	0.0000678463	Oceania
Oceania|hCoV-19/Australia/VIC1219/2020|EPI ISL 430516|B.1.22|Australia|2020-04-01	Oceania|hCoV-19/Australia/VIC1110/2020|EPI ISL 430569|B.1.1|Australia|2020-04-07	0.0003071822	Oceania
Oceania|hCoV-19/Australia/VIC1212/2020|EPI ISL 430502|B.1|Australia|2020-04-01	Oceania|hCoV-19/Australia/VIC1110/2020|EPI ISL 430569|B.1.1|Australia|2020-04-07	0.0003416709	Oceania
Oceania|hCoV-19/Australia/VIC1209/2020|EPI ISL 430499|B.1.1|Australia|2020-04-01	Oceania|hCoV-19/Australia/VIC1110/2020|EPI ISL 430569|B.1.1|Australia|2020-04-07	0.0002050698	Oceania
Oceania|hCoV-19/Australia/SAP089/2020|EPI ISL 451124|B.1|Australia|2020-04-01	Oceania|hCoV-19/Australia/VIC1110/2020|EPI ISL 430569|B.1.1|Australia|2020-04-07	0.0002064024	Oceania
Oceania|hCoV-19/Australia/VIC1014/2020|EPI ISL 430555|B.1.5|Australia|2020-04-01	Oceania|hCoV-19/Australia/VIC1110/2020|EPI ISL 430569|B.1.1|Australia|2020-04-07	0.0002073543	Oceania
Oceania|hCoV-19/Australia/VIC1218/2020|EPI ISL 430515|B.1.5|Australia|2020-04-01	Oceania|hCoV-19/Australia/VIC1110/2020|EPI ISL 430569|B.1.1|Australia|2020-04-07	0.0001376411	Oceania
Oceania|hCoV-19/Australia/SAP092/2020|EPI ISL 451127|B.1|Australia|2020-04-01	Oceania|hCoV-19/Australia/VIC1110/2020|EPI ISL 430569|B.1.1|Australia|2020-04-07	0.0003485962	Oceania
Oceania|hCoV-19/Australia/VPRL009/2020|EPI ISL 455601|B.1|Australia|2020-04-01	Oceania|hCoV-19/Australia/VIC1110/2020|EPI ISL 430569|B.1.1|Australia|2020-04-07	0.0002095300	Oceania
Oceania|hCoV-19/Australia/VIC1213/2020|EPI ISL 430503|B.1|Australia|2020-04-01	Oceania|hCoV-19/Australia/VIC1110/2020|EPI ISL 430569|B.1.1|Australia|2020-04-07	0.0003475362	Oceania
Oceania|hCoV-19/Australia/VIC1215/2020|EPI ISL 430508|B.1|Australia|2020-04-01	Oceania|hCoV-19/Australia/VIC1110/2020|EPI ISL 430569|B.1.1|Australia|2020-04-07	0.0002444421	Oceania
Oceania|hCoV-19/Australia/VIC1010/2020|EPI ISL 430560|B.1|Australia|2020-04-01	Oceania|hCoV-19/Australia/VIC1110/2020|EPI ISL 430569|B.1.1|Australia|2020-04-07	0.0002453712	Oceania
Oceania|hCoV-19/New Zealand/20VR1995/2020|EPI ISL 456325|B|New Zealand|2020-04-01	Oceania|hCoV-19/Australia/VIC1110/2020|EPI ISL 430569|B.1.1|Australia|2020-04-07	0.0002479154	Oceania
Oceania|hCoV-19/New Zealand/20VR2022/2020|EPI ISL 456337|B.1|New Zealand|2020-04-01	Oceania|hCoV-19/Australia/VIC1110/2020|EPI ISL 430569|B.1.1|Australia|2020-04-07	0.0001776791	Oceania
Oceania|hCoV-19/Australia/QLD973/2020|EPI ISL 530231|B.1.5|Australia|2020-04-02	Oceania|hCoV-19/Australia/VIC1110/2020|EPI ISL 430569|B.1.1|Australia|2020-04-07	0.0003040464	Oceania
Oceania|hCoV-19/Australia/QLD1015/2020|EPI ISL 530275|B.1|Australia|2020-04-02	Oceania|hCoV-19/Australia/VIC1110/2020|EPI ISL 430569|B.1.1|Australia|2020-04-07	0.0002026661	Oceania
Oceania|hCoV-19/Australia/VPRL005/2020|EPI ISL 455597|B.1|Australia|2020-04-02	Oceania|hCoV-19/Australia/VIC1110/2020|EPI ISL 430569|B.1.1|Australia|2020-04-07	0.0002364487	Oceania
Oceania|hCoV-19/Australia/NSW2431/2020|EPI ISL 527015|B.1.1|Australia|2020-04-02	Oceania|hCoV-19/Australia/VIC1110/2020|EPI ISL 430569|B.1.1|Australia|2020-04-07	0.0000675396	Oceania
Oceania|hCoV-19/Australia/VIC812/2020|EPI ISL 427085|B.4|Australia|2020-04-02	Oceania|hCoV-19/Australia/VIC1110/2020|EPI ISL 430569|B.1.1|Australia|2020-04-07	0.0005406263	Oceania
Oceania|hCoV-19/Australia/SAP019/2020|EPI ISL 468017|B.1|Australia|2020-04-02	Oceania|hCoV-19/Australia/VIC1110/2020|EPI ISL 430569|B.1.1|Australia|2020-04-07	0.0002026661	Oceania
Oceania|hCoV-19/New Zealand/20VR2095/2020|EPI ISL 548123|B.1.1.75|New Zealand|2020-04-02	Oceania|hCoV-19/Australia/VIC1110/2020|EPI ISL 430569|B.1.1|Australia|2020-04-07	0.0001688902	Oceania
Oceania|hCoV-19/Australia/NSW290/2020|EPI ISL 451554|B.1|Australia|2020-04-02	Oceania|hCoV-19/Australia/VIC1110/2020|EPI ISL 430569|B.1.1|Australia|2020-04-07	0.0002737103	Oceania
Oceania|hCoV-19/Australia/NSW270/2020|EPI ISL 451535|B.3|Australia|2020-04-02	Oceania|hCoV-19/Australia/VIC1110/2020|EPI ISL 430569|B.1.1|Australia|2020-04-07	0.0004105973	Oceania
Oceania|hCoV-19/Australia/NSW284/2020|EPI ISL 451548|B.1.5|Australia|2020-04-02	Oceania|hCoV-19/Australia/VIC1110/2020|EPI ISL 430569|B.1.1|Australia|2020-04-07	0.0001368269	Oceania
Oceania|hCoV-19/Australia/NSW349/2020|EPI ISL 451610|B.1.3|Australia|2020-04-02	Oceania|hCoV-19/Australia/VIC1110/2020|EPI ISL 430569|B.1.1|Australia|2020-04-07	0.0003080109	Oceania
Oceania|hCoV-19/Australia/NSW624/2020|EPI ISL 490033|B.1.1|Australia|2020-04-02	Oceania|hCoV-19/Australia/VIC1110/2020|EPI ISL 430569|B.1.1|Australia|2020-04-07	0.0000342010	Oceania
Oceania|hCoV-19/Australia/NSW277/2020|EPI ISL 451541|B.1.1|Australia|2020-04-02	Oceania|hCoV-19/Australia/VIC1110/2020|EPI ISL 430569|B.1.1|Australia|2020-04-07	0.0000684034	Oceania
Oceania|hCoV-19/New Zealand/20VR1910/2020|EPI ISL 456305|B.31|New Zealand|2020-04-02	Oceania|hCoV-19/Australia/VIC1110/2020|EPI ISL 430569|B.1.1|Australia|2020-04-07	0.0005745024	Oceania
Oceania|hCoV-19/New Zealand/20VR1887/2020|EPI ISL 456294|B.1|New Zealand|2020-04-02	Oceania|hCoV-19/Australia/VIC1110/2020|EPI ISL 430569|B.1.1|Australia|2020-04-07	0.0002026772	Oceania
Oceania|hCoV-19/Australia/SAP014/2020|EPI ISL 468019|B.1|Australia|2020-04-02	Oceania|hCoV-19/Australia/VIC1110/2020|EPI ISL 430569|B.1.1|Australia|2020-04-07	0.0002026935	Oceania
Oceania|hCoV-19/New Zealand/20VR1907/2020|EPI ISL 456303|B.1|New Zealand|2020-04-02	Oceania|hCoV-19/Australia/VIC1110/2020|EPI ISL 430569|B.1.1|Australia|2020-04-07	0.0003041309	Oceania
Oceania|hCoV-19/Australia/SAP018/2020|EPI ISL 467994|B.1|Australia|2020-04-02	Oceania|hCoV-19/Australia/VIC1110/2020|EPI ISL 430569|B.1.1|Australia|2020-04-07	0.0002706622	Oceania
Oceania|hCoV-19/Australia/VIC1025/2020|EPI ISL 430532|B.1.5|Australia|2020-04-02	Oceania|hCoV-19/Australia/VIC1110/2020|EPI ISL 430569|B.1.1|Australia|2020-04-07	0.0001351354	Oceania
Oceania|hCoV-19/Australia/SAP093/2020|EPI ISL 451128|B.1|Australia|2020-04-02	Oceania|hCoV-19/Australia/VIC1110/2020|EPI ISL 430569|B.1.1|Australia|2020-04-07	0.0002370812	Oceania
Oceania|hCoV-19/Australia/SAP017/2020|EPI ISL 468012|B.1|Australia|2020-04-02	Oceania|hCoV-19/Australia/VIC1110/2020|EPI ISL 430569|B.1.1|Australia|2020-04-07	0.0002380324	Oceania
Oceania|hCoV-19/Australia/VIC1232/2020|EPI ISL 563551|B.1.5|Australia|2020-04-02	Oceania|hCoV-19/Australia/VIC1110/2020|EPI ISL 430569|B.1.1|Australia|2020-04-07	0.0001353045	Oceania
Oceania|hCoV-19/Australia/SAP015/2020|EPI ISL 467990|B.1|Australia|2020-04-02	Oceania|hCoV-19/Australia/VIC1110/2020|EPI ISL 430569|B.1.1|Australia|2020-04-07	0.0002041136	Oceania
Oceania|hCoV-19/Australia/VIC1024/2020|EPI ISL 430531|B.1|Australia|2020-04-02	Oceania|hCoV-19/Australia/VIC1110/2020|EPI ISL 430569|B.1.1|Australia|2020-04-07	0.0002043846	Oceania
Oceania|hCoV-19/Australia/VIC814/2020|EPI ISL 427087|B.1.1|Australia|2020-04-02	Oceania|hCoV-19/Australia/VIC1110/2020|EPI ISL 430569|B.1.1|Australia|2020-04-07	0.0001706887	Oceania
Oceania|hCoV-19/Australia/VIC1234/2020|EPI ISL 430511|B.1.1|Australia|2020-04-02	Oceania|hCoV-19/Australia/VIC1110/2020|EPI ISL 430569|B.1.1|Australia|2020-04-07	0.0001022646	Oceania
Oceania|hCoV-19/Australia/VIC1231/2020|EPI ISL 561957|B.1|Australia|2020-04-02	Oceania|hCoV-19/Australia/VIC1110/2020|EPI ISL 430569|B.1.1|Australia|2020-04-07	0.0002046218	Oceania
Oceania|hCoV-19/Australia/ACT0073/2020|EPI ISL 498533|B.1.1|Australia|2020-04-02	Oceania|hCoV-19/Australia/VIC1110/2020|EPI ISL 430569|B.1.1|Australia|2020-04-07	0.0000343809	Oceania
Oceania|hCoV-19/Australia/TAS105/2020|EPI ISL 522571|B.1|Australia|2020-04-02	Oceania|hCoV-19/Australia/VIC1110/2020|EPI ISL 430569|B.1.1|Australia|2020-04-07	0.0002053777	Oceania
Oceania|hCoV-19/Australia/TAS173/2020|EPI ISL 522626|B.1.5|Australia|2020-04-02	Oceania|hCoV-19/Australia/VIC1110/2020|EPI ISL 430569|B.1.1|Australia|2020-04-07	0.0002080871	Oceania
Oceania|hCoV-19/Australia/VIC1881/2020|EPI ISL 480571|B.1.1|Australia|2020-04-02	Oceania|hCoV-19/Australia/VIC1110/2020|EPI ISL 430569|B.1.1|Australia|2020-04-07	0.0000694031	Oceania
Oceania|hCoV-19/Australia/VIC815/2020|EPI ISL 427088|B.1|Australia|2020-04-02	Oceania|hCoV-19/Australia/VIC1110/2020|EPI ISL 430569|B.1.1|Australia|2020-04-07	0.0003499801	Oceania
Oceania|hCoV-19/Australia/VIC813/2020|EPI ISL 427086|B.4|Australia|2020-04-02	Oceania|hCoV-19/Australia/VIC1110/2020|EPI ISL 430569|B.1.1|Australia|2020-04-07	0.0005281296	Oceania
Oceania|hCoV-19/Australia/VIC1046/2020|EPI ISL 430550|B.1|Australia|2020-04-03	Oceania|hCoV-19/Australia/VIC1110/2020|EPI ISL 430569|B.1.1|Australia|2020-04-07	0.0002364595	Oceania
Oceania|hCoV-19/Australia/VIC820/2020|EPI ISL 427092|B.1|Australia|2020-04-03	Oceania|hCoV-19/Australia/VIC1110/2020|EPI ISL 430569|B.1.1|Australia|2020-04-07	0.0003040180	Oceania
Oceania|hCoV-19/Australia/VIC828/2020|EPI ISL 427096|B.1.1|Australia|2020-04-03	Oceania|hCoV-19/Australia/VIC1110/2020|EPI ISL 430569|B.1.1|Australia|2020-04-07	0.0002026450	Oceania
Oceania|hCoV-19/New Zealand/20VR2096/2020|EPI ISL 548124|B.40|New Zealand|2020-04-03	Oceania|hCoV-19/Australia/VIC1110/2020|EPI ISL 430569|B.1.1|Australia|2020-04-07	0.0004730367	Oceania
Oceania|hCoV-19/Australia/SAP226/2020|EPI ISL 468024|B.1.1.1|Australia|2020-04-03	Oceania|hCoV-19/Australia/VIC1110/2020|EPI ISL 430569|B.1.1|Australia|2020-04-07	0.0002026509	Oceania
Oceania|hCoV-19/Australia/VIC1041/2020|EPI ISL 430536|B.1|Australia|2020-04-03	Oceania|hCoV-19/Australia/VIC1110/2020|EPI ISL 430569|B.1.1|Australia|2020-04-07	0.0002364487	Oceania
Oceania|hCoV-19/Australia/VIC824/2020|EPI ISL 427095|B.1|Australia|2020-04-03	Oceania|hCoV-19/Australia/VIC1110/2020|EPI ISL 430569|B.1.1|Australia|2020-04-07	0.0002702326	Oceania
Oceania|hCoV-19/Australia/SAP437/2020|EPI ISL 508128|B.1.1|Australia|2020-04-03	Oceania|hCoV-19/Australia/VIC1110/2020|EPI ISL 430569|B.1.1|Australia|2020-04-07	0.0001688644	Oceania
Oceania|hCoV-19/Australia/QLD967/2020|EPI ISL 530232|B.1|Australia|2020-04-03	Oceania|hCoV-19/Australia/VIC1110/2020|EPI ISL 430569|B.1.1|Australia|2020-04-07	0.0002026661	Oceania
Oceania|hCoV-19/Australia/NSW301/2020|EPI ISL 451565|B.4|Australia|2020-04-03	Oceania|hCoV-19/Australia/VIC1110/2020|EPI ISL 430569|B.1.1|Australia|2020-04-07	0.0005475441	Oceania
Oceania|hCoV-19/Australia/NSW287/2020|EPI ISL 451551|B.1.1|Australia|2020-04-03	Oceania|hCoV-19/Australia/VIC1110/2020|EPI ISL 430569|B.1.1|Australia|2020-04-07	0.0000684034	Oceania
Oceania|hCoV-19/Australia/NSW269/2020|EPI ISL 451534|B.1|Australia|2020-04-03	Oceania|hCoV-19/Australia/VIC1110/2020|EPI ISL 430569|B.1.1|Australia|2020-04-07	0.0002394733	Oceania
Oceania|hCoV-19/Australia/WA13/2020|EPI ISL 470831|B.1|Australia|2020-04-03	Oceania|hCoV-19/Australia/VIC1110/2020|EPI ISL 430569|B.1.1|Australia|2020-04-07	0.0002702689	Oceania
Oceania|hCoV-19/Australia/VIC1039/2020|EPI ISL 430535|B.1.1.8|Australia|2020-04-03	Oceania|hCoV-19/Australia/VIC1110/2020|EPI ISL 430569|B.1.1|Australia|2020-04-07	0.0001350849	Oceania
Oceania|hCoV-19/Australia/VIC821/2020|EPI ISL 427093|B.1.5|Australia|2020-04-03	Oceania|hCoV-19/Australia/VIC1110/2020|EPI ISL 430569|B.1.1|Australia|2020-04-07	0.0001361146	Oceania
Oceania|hCoV-19/Australia/VIC1045/2020|EPI ISL 430546|B.1|Australia|2020-04-03	Oceania|hCoV-19/Australia/VIC1110/2020|EPI ISL 430569|B.1.1|Australia|2020-04-07	0.0002043081	Oceania
Oceania|hCoV-19/Australia/VIC1044/2020|EPI ISL 430540|B.3|Australia|2020-04-03	Oceania|hCoV-19/Australia/VIC1110/2020|EPI ISL 430569|B.1.1|Australia|2020-04-07	0.0004093371	Oceania
Oceania|hCoV-19/Australia/SAP145/2020|EPI ISL 467987|B.1|Australia|2020-04-03	Oceania|hCoV-19/Australia/VIC1110/2020|EPI ISL 430569|B.1.1|Australia|2020-04-07	0.0002401418	Oceania
Oceania|hCoV-19/Australia/VIC1038/2020|EPI ISL 430534|B.1.1|Australia|2020-04-03	Oceania|hCoV-19/Australia/VIC1110/2020|EPI ISL 430569|B.1.1|Australia|2020-04-07	0.0000685934	Oceania
Oceania|hCoV-19/New Zealand/20VR2055/2020|EPI ISL 456350|B.1.1|New Zealand|2020-04-03	Oceania|hCoV-19/Australia/VIC1110/2020|EPI ISL 430569|B.1.1|Australia|2020-04-07	0.0000344163	Oceania
Oceania|hCoV-19/New Zealand/20VR1947/2020|EPI ISL 456318|B.31|New Zealand|2020-04-03	Oceania|hCoV-19/Australia/VIC1110/2020|EPI ISL 430569|B.1.1|Australia|2020-04-07	0.0006199353	Oceania
Oceania|hCoV-19/New Zealand/20VR1927/2020|EPI ISL 456311|B.1|New Zealand|2020-04-03	Oceania|hCoV-19/Australia/VIC1110/2020|EPI ISL 430569|B.1.1|Australia|2020-04-07	0.0002066226	Oceania
Oceania|hCoV-19/New Zealand/20VR1928/2020|EPI ISL 456312|B|New Zealand|2020-04-03	Oceania|hCoV-19/Australia/VIC1110/2020|EPI ISL 430569|B.1.1|Australia|2020-04-07	0.0002065692	Oceania
Oceania|hCoV-19/Australia/VIC818/2020|EPI ISL 427090|B.1.22|Australia|2020-04-03	Oceania|hCoV-19/Australia/VIC1110/2020|EPI ISL 430569|B.1.1|Australia|2020-04-07	0.0004808959	Oceania
Oceania|hCoV-19/Australia/SAP247/2020|EPI ISL 483081|B.1|Australia|2020-04-03	Oceania|hCoV-19/Australia/VIC1110/2020|EPI ISL 430569|B.1.1|Australia|2020-04-07	0.0002765151	Oceania
Oceania|hCoV-19/Australia/VIC816/2020|EPI ISL 427089|B.1.5|Australia|2020-04-03	Oceania|hCoV-19/Australia/VIC1110/2020|EPI ISL 430569|B.1.1|Australia|2020-04-07	0.0002767899	Oceania
Oceania|hCoV-19/New Zealand/20VR1929/2020|EPI ISL 456313|B|New Zealand|2020-04-03	Oceania|hCoV-19/Australia/VIC1110/2020|EPI ISL 430569|B.1.1|Australia|2020-04-07	0.0001770941	Oceania
Oceania|hCoV-19/Australia/VIC837/2020|EPI ISL 427101|B.1.22|Australia|2020-04-04	Oceania|hCoV-19/Australia/VIC1110/2020|EPI ISL 430569|B.1.1|Australia|2020-04-07	0.0003378046	Oceania
Oceania|hCoV-19/Australia/NSW2544/2020|EPI ISL 527045|B.1|Australia|2020-04-04	Oceania|hCoV-19/Australia/VIC1110/2020|EPI ISL 430569|B.1.1|Australia|2020-04-07	0.0002702451	Oceania
Oceania|hCoV-19/Australia/NSW2543/2020|EPI ISL 527044|B.1|Australia|2020-04-04	Oceania|hCoV-19/Australia/VIC1110/2020|EPI ISL 430569|B.1.1|Australia|2020-04-07	0.0003040408	Oceania
Oceania|hCoV-19/Australia/NSW2550/2020|EPI ISL 527051|B.1.98|Australia|2020-04-04	Oceania|hCoV-19/Australia/VIC1110/2020|EPI ISL 430569|B.1.1|Australia|2020-04-07	0.0002364377	Oceania
Oceania|hCoV-19/Australia/VIC848/2020|EPI ISL 427108|B.1|Australia|2020-04-04	Oceania|hCoV-19/Australia/VIC1110/2020|EPI ISL 430569|B.1.1|Australia|2020-04-07	0.0002364596	Oceania
Oceania|hCoV-19/Australia/NSW2548/2020|EPI ISL 527049|B.1.98|Australia|2020-04-04	Oceania|hCoV-19/Australia/VIC1110/2020|EPI ISL 430569|B.1.1|Australia|2020-04-07	0.0003716273	Oceania
Oceania|hCoV-19/Australia/NSW2536/2020|EPI ISL 527039|B.1.98|Australia|2020-04-04	Oceania|hCoV-19/Australia/VIC1110/2020|EPI ISL 430569|B.1.1|Australia|2020-04-07	0.0003040320	Oceania
Oceania|hCoV-19/Australia/NSW2547/2020|EPI ISL 527048|B.1|Australia|2020-04-04	Oceania|hCoV-19/Australia/VIC1110/2020|EPI ISL 430569|B.1.1|Australia|2020-04-07	0.0002364514	Oceania
Oceania|hCoV-19/Australia/VIC843/2020|EPI ISL 427103|B.1.5|Australia|2020-04-04	Oceania|hCoV-19/Australia/VIC1110/2020|EPI ISL 430569|B.1.1|Australia|2020-04-07	0.0001350989	Oceania
Oceania|hCoV-19/Australia/VIC842/2020|EPI ISL 427102|B.1|Australia|2020-04-04	Oceania|hCoV-19/Australia/VIC1110/2020|EPI ISL 430569|B.1.1|Australia|2020-04-07	0.0003378145	Oceania
Oceania|hCoV-19/Australia/NSW2551/2020|EPI ISL 527052|B.1.98|Australia|2020-04-04	Oceania|hCoV-19/Australia/VIC1110/2020|EPI ISL 430569|B.1.1|Australia|2020-04-07	0.0003378360	Oceania
Oceania|hCoV-19/Australia/NSW2545/2020|EPI ISL 527046|B.40|Australia|2020-04-04	Oceania|hCoV-19/Australia/VIC1110/2020|EPI ISL 430569|B.1.1|Australia|2020-04-07	0.0004392190	Oceania
Oceania|hCoV-19/Australia/NSW2549/2020|EPI ISL 527050|B.1.98|Australia|2020-04-04	Oceania|hCoV-19/Australia/VIC1110/2020|EPI ISL 430569|B.1.1|Australia|2020-04-07	0.0004392343	Oceania
Oceania|hCoV-19/Australia/VIC846/2020|EPI ISL 427106|B.4|Australia|2020-04-04	Oceania|hCoV-19/Australia/VIC1110/2020|EPI ISL 430569|B.1.1|Australia|2020-04-07	0.0005744373	Oceania
Oceania|hCoV-19/Australia/VIC845/2020|EPI ISL 427105|B.1.22|Australia|2020-04-04	Oceania|hCoV-19/Australia/VIC1110/2020|EPI ISL 430569|B.1.1|Australia|2020-04-07	0.0003716100	Oceania
Oceania|hCoV-19/Australia/NSW2542/2020|EPI ISL 527043|B.1|Australia|2020-04-04	Oceania|hCoV-19/Australia/VIC1110/2020|EPI ISL 430569|B.1.1|Australia|2020-04-07	0.0002702529	Oceania
Oceania|hCoV-19/Australia/VIC1062/2020|EPI ISL 430578|B.1.5|Australia|2020-04-04	Oceania|hCoV-19/Australia/VIC1110/2020|EPI ISL 430569|B.1.1|Australia|2020-04-07	0.0002702529	Oceania
Oceania|hCoV-19/Australia/NSW298/2020|EPI ISL 451562|B.1.5|Australia|2020-04-04	Oceania|hCoV-19/Australia/VIC1110/2020|EPI ISL 430569|B.1.1|Australia|2020-04-07	0.0002736846	Oceania
Oceania|hCoV-19/Australia/NSW295/2020|EPI ISL 451559|B.4|Australia|2020-04-04	Oceania|hCoV-19/Australia/VIC1110/2020|EPI ISL 430569|B.1.1|Australia|2020-04-07	0.0004448309	Oceania
Oceania|hCoV-19/Australia/NSW296/2020|EPI ISL 451560|B.1.1|Australia|2020-04-04	Oceania|hCoV-19/Australia/VIC1110/2020|EPI ISL 430569|B.1.1|Australia|2020-04-07	0.0000684034	Oceania
Oceania|hCoV-19/Australia/NSW309/2020|EPI ISL 451573|B.1.5|Australia|2020-04-04	Oceania|hCoV-19/Australia/VIC1110/2020|EPI ISL 430569|B.1.1|Australia|2020-04-07	0.0001710422	Oceania
Oceania|hCoV-19/New Zealand/20VR2063/2020|EPI ISL 456355|B.1.1|New Zealand|2020-04-04	Oceania|hCoV-19/Australia/VIC1110/2020|EPI ISL 430569|B.1.1|Australia|2020-04-07	0.0000337714	Oceania
Oceania|hCoV-19/New Zealand/20VR1936/2020|EPI ISL 456315|B.1|New Zealand|2020-04-04	Oceania|hCoV-19/Australia/VIC1110/2020|EPI ISL 430569|B.1.1|Australia|2020-04-07	0.0002365164	Oceania
Oceania|hCoV-19/Australia/VIC851/2020|EPI ISL 427111|B.1.1|Australia|2020-04-04	Oceania|hCoV-19/Australia/VIC1110/2020|EPI ISL 430569|B.1.1|Australia|2020-04-07	0.0000675647	Oceania
Oceania|hCoV-19/Australia/VIC849/2020|EPI ISL 427109|B.1|Australia|2020-04-04	Oceania|hCoV-19/Australia/VIC1110/2020|EPI ISL 430569|B.1.1|Australia|2020-04-07	0.0002026661	Oceania
Oceania|hCoV-19/Australia/VIC850/2020|EPI ISL 427110|B.1.1|Australia|2020-04-04	Oceania|hCoV-19/Australia/VIC1110/2020|EPI ISL 430569|B.1.1|Australia|2020-04-07	0.0000337691	Oceania
Oceania|hCoV-19/Australia/VIC852/2020|EPI ISL 427112|B.1.1|Australia|2020-04-04	Oceania|hCoV-19/Australia/VIC1110/2020|EPI ISL 430569|B.1.1|Australia|2020-04-07	0.0000339456	Oceania
Oceania|hCoV-19/Australia/VIC829/2020|EPI ISL 427097|B.1.5|Australia|2020-04-04	Oceania|hCoV-19/Australia/VIC1110/2020|EPI ISL 430569|B.1.1|Australia|2020-04-07	0.0001714673	Oceania
Oceania|hCoV-19/Australia/VIC1276/2020|EPI ISL 430685|B.1.1.10|Australia|2020-04-04	Oceania|hCoV-19/Australia/VIC1110/2020|EPI ISL 430569|B.1.1|Australia|2020-04-07	0.0002058905	Oceania
Oceania|hCoV-19/Australia/VIC834/2020|EPI ISL 427099|B.1|Australia|2020-04-04	Oceania|hCoV-19/Australia/VIC1110/2020|EPI ISL 430569|B.1.1|Australia|2020-04-07	0.0002090690	Oceania
Oceania|hCoV-19/Australia/VIC844/2020|EPI ISL 427104|B.1.5|Australia|2020-04-04	Oceania|hCoV-19/Australia/VIC1110/2020|EPI ISL 430569|B.1.1|Australia|2020-04-07	0.0002457643	Oceania
Oceania|hCoV-19/New Zealand/20VR2097/2020|EPI ISL 456376|B.1.370|New Zealand|2020-04-05	Oceania|hCoV-19/Australia/VIC1110/2020|EPI ISL 430569|B.1.1|Australia|2020-04-07	0.0003040173	Oceania
Oceania|hCoV-19/Australia/VIC857/2020|EPI ISL 427116|B.1|Australia|2020-04-05	Oceania|hCoV-19/Australia/VIC1110/2020|EPI ISL 430569|B.1.1|Australia|2020-04-07	0.0002364487	Oceania
Oceania|hCoV-19/Australia/VIC858/2020|EPI ISL 427117|B.1.1|Australia|2020-04-05	Oceania|hCoV-19/Australia/VIC1110/2020|EPI ISL 430569|B.1.1|Australia|2020-04-07	0.0000675396	Oceania
Oceania|hCoV-19/Australia/VIC860/2020|EPI ISL 427118|B.1.1|Australia|2020-04-05	Oceania|hCoV-19/Australia/VIC1110/2020|EPI ISL 430569|B.1.1|Australia|2020-04-07	0.0000337691	Oceania
Oceania|hCoV-19/Australia/VIC876/2020|EPI ISL 427131|B.1.1.33|Australia|2020-04-05	Oceania|hCoV-19/Australia/VIC1110/2020|EPI ISL 430569|B.1.1|Australia|2020-04-07	0.0001013116	Oceania
Oceania|hCoV-19/Australia/SAP441/2020|EPI ISL 508132|B.1.1|Australia|2020-04-05	Oceania|hCoV-19/Australia/VIC1110/2020|EPI ISL 430569|B.1.1|Australia|2020-04-07	0.0001013116	Oceania
Oceania|hCoV-19/Australia/NSW2132/2020|EPI ISL 500625|B.1|Australia|2020-04-05	Oceania|hCoV-19/Australia/VIC1110/2020|EPI ISL 430569|B.1.1|Australia|2020-04-07	0.0003040214	Oceania
Oceania|hCoV-19/Australia/VIC869/2020|EPI ISL 427124|B.3|Australia|2020-04-05	Oceania|hCoV-19/Australia/VIC1110/2020|EPI ISL 430569|B.1.1|Australia|2020-04-07	0.0003716185	Oceania
Oceania|hCoV-19/Australia/VIC863/2020|EPI ISL 427120|B.1|Australia|2020-04-05	Oceania|hCoV-19/Australia/VIC1110/2020|EPI ISL 430569|B.1.1|Australia|2020-04-07	0.0002026661	Oceania
Oceania|hCoV-19/Australia/NSW275/2020|EPI ISL 451539|B.6|Australia|2020-04-05	Oceania|hCoV-19/Australia/VIC1110/2020|EPI ISL 430569|B.1.1|Australia|2020-04-07	0.0005475441	Oceania
Oceania|hCoV-19/Australia/WA99/2020|EPI ISL 512752|B.1.1|Australia|2020-04-05	Oceania|hCoV-19/Australia/VIC1110/2020|EPI ISL 430569|B.1.1|Australia|2020-04-07	0.0002052630	Oceania
Oceania|hCoV-19/Australia/NSW2131/2020|EPI ISL 500624|B.1|Australia|2020-04-05	Oceania|hCoV-19/Australia/VIC1110/2020|EPI ISL 430569|B.1.1|Australia|2020-04-07	0.0003378272	Oceania
Oceania|hCoV-19/New Zealand/20VR2059/2020|EPI ISL 456353|B.1|New Zealand|2020-04-05	Oceania|hCoV-19/Australia/VIC1110/2020|EPI ISL 430569|B.1.1|Australia|2020-04-07	0.0002028142	Oceania
Oceania|hCoV-19/Australia/VIC870/2020|EPI ISL 427125|B.1.5|Australia|2020-04-05	Oceania|hCoV-19/Australia/VIC1110/2020|EPI ISL 430569|B.1.1|Australia|2020-04-07	0.0001352451	Oceania
Oceania|hCoV-19/Australia/VIC1071/2020|EPI ISL 430581|B.1|Australia|2020-04-05	Oceania|hCoV-19/Australia/VIC1110/2020|EPI ISL 430569|B.1.1|Australia|2020-04-07	0.0001689276	Oceania
Oceania|hCoV-19/Australia/VIC873/2020|EPI ISL 427128|B.1|Australia|2020-04-05	Oceania|hCoV-19/Australia/VIC1110/2020|EPI ISL 430569|B.1.1|Australia|2020-04-07	0.0002034975	Oceania
Oceania|hCoV-19/Australia/WA83/2020|EPI ISL 512736|B.1.1|Australia|2020-04-05	Oceania|hCoV-19/Australia/VIC1110/2020|EPI ISL 430569|B.1.1|Australia|2020-04-07	0.0001748229	Oceania
Oceania|hCoV-19/Australia/VIC872/2020|EPI ISL 427127|B.52|Australia|2020-04-05	Oceania|hCoV-19/Australia/VIC1110/2020|EPI ISL 430569|B.1.1|Australia|2020-04-07	0.0005525691	Oceania
Oceania|hCoV-19/New Zealand/20VR2098/2020|EPI ISL 548125|B.1.1|New Zealand|2020-04-05	Oceania|hCoV-19/Australia/VIC1110/2020|EPI ISL 430569|B.1.1|Australia|2020-04-07	0.0000350545	Oceania
Oceania|hCoV-19/New Zealand/20VR2092/2020|EPI ISL 456373|B.1|New Zealand|2020-04-05	Oceania|hCoV-19/Australia/VIC1110/2020|EPI ISL 430569|B.1.1|Australia|2020-04-07	0.0001410998	Oceania
Oceania|hCoV-19/Australia/SAP027/2020|EPI ISL 468009|B.1|Australia|2020-04-06	Oceania|hCoV-19/Australia/VIC1110/2020|EPI ISL 430569|B.1.1|Australia|2020-04-07	0.0002026610	Oceania
Oceania|hCoV-19/Australia/VIC881/2020|EPI ISL 427135|B.1.1|Australia|2020-04-06	Oceania|hCoV-19/Australia/VIC1110/2020|EPI ISL 430569|B.1.1|Australia|2020-04-07	0.0001013192	Oceania
Oceania|hCoV-19/Australia/VIC883/2020|EPI ISL 427136|B.1.356|Australia|2020-04-06	Oceania|hCoV-19/Australia/VIC1110/2020|EPI ISL 430569|B.1.1|Australia|2020-04-07	0.0003041245	Oceania
Oceania|hCoV-19/Australia/WA15/2020|EPI ISL 470833|B.1|Australia|2020-04-06	Oceania|hCoV-19/Australia/VIC1110/2020|EPI ISL 430569|B.1.1|Australia|2020-04-07	0.0002026684	Oceania
Oceania|hCoV-19/Australia/VIC884/2020|EPI ISL 427137|B.1|Australia|2020-04-06	Oceania|hCoV-19/Australia/VIC1110/2020|EPI ISL 430569|B.1.1|Australia|2020-04-07	0.0000337897	Oceania
Oceania|hCoV-19/Australia/VIC1080/2020|EPI ISL 430579|B.1|Australia|2020-04-06	Oceania|hCoV-19/Australia/VIC1110/2020|EPI ISL 430569|B.1.1|Australia|2020-04-07	0.0003040355	Oceania
Oceania|hCoV-19/Australia/NSW2577/2020|EPI ISL 527062|B.1|Australia|2020-04-06	Oceania|hCoV-19/Australia/VIC1110/2020|EPI ISL 430569|B.1.1|Australia|2020-04-07	0.0002364514	Oceania
Oceania|hCoV-19/Australia/NSW544/2020|EPI ISL 455083|B.1.5|Australia|2020-04-06	Oceania|hCoV-19/Australia/VIC1110/2020|EPI ISL 430569|B.1.1|Australia|2020-04-07	0.0002394803	Oceania
Oceania|hCoV-19/Australia/NSW381/2020|EPI ISL 451641|B.1.5|Australia|2020-04-06	Oceania|hCoV-19/Australia/VIC1110/2020|EPI ISL 430569|B.1.1|Australia|2020-04-07	0.0001368269	Oceania
Oceania|hCoV-19/Australia/NSW321/2020|EPI ISL 451583|B.1|Australia|2020-04-06	Oceania|hCoV-19/Australia/VIC1110/2020|EPI ISL 430569|B.1.1|Australia|2020-04-07	0.0002737023	Oceania
Oceania|hCoV-19/Australia/VIC887/2020|EPI ISL 427140|B.31|Australia|2020-04-06	Oceania|hCoV-19/Australia/VIC1110/2020|EPI ISL 430569|B.1.1|Australia|2020-04-07	0.0006445526	Oceania
Oceania|hCoV-19/Australia/VIC1089/2020|EPI ISL 430673|B.1.1|Australia|2020-04-06	Oceania|hCoV-19/Australia/VIC1110/2020|EPI ISL 430569|B.1.1|Australia|2020-04-07	0.0000000000	Oceania
Oceania|hCoV-19/Australia/VIC885/2020|EPI ISL 427138|B.1|Australia|2020-04-06	Oceania|hCoV-19/Australia/VIC1110/2020|EPI ISL 430569|B.1.1|Australia|2020-04-07	0.0002040720	Oceania
Oceania|hCoV-19/Australia/VIC1088/2020|EPI ISL 521864|B.6|Australia|2020-04-06	Oceania|hCoV-19/Australia/VIC1110/2020|EPI ISL 430569|B.1.1|Australia|2020-04-07	0.0004436724	Oceania
Oceania|hCoV-19/New Zealand/20VR2066/2020|EPI ISL 456357|B.31|New Zealand|2020-04-06	Oceania|hCoV-19/Australia/VIC1110/2020|EPI ISL 430569|B.1.1|Australia|2020-04-07	0.0006152109	Oceania
Oceania|hCoV-19/Australia/VIC888/2020|EPI ISL 427141|B.1|Australia|2020-04-06	Oceania|hCoV-19/Australia/VIC1110/2020|EPI ISL 430569|B.1.1|Australia|2020-04-07	0.0002387739	Oceania
Oceania|hCoV-19/Australia/VIC1078/2020|EPI ISL 430564|B.1|Australia|2020-04-06	Oceania|hCoV-19/Australia/VIC1110/2020|EPI ISL 430569|B.1.1|Australia|2020-04-07	0.0002753563	Oceania
Oceania|hCoV-19/Australia/WA44/2020|EPI ISL 470861|B.1|Australia|2020-04-07	Oceania|hCoV-19/Australia/VIC1110/2020|EPI ISL 430569|B.1.1|Australia|2020-04-07	0.0002702400	Oceania
Oceania|hCoV-19/Australia/VIC1112/2020|EPI ISL 430573|B.1|Australia|2020-04-07	Oceania|hCoV-19/Australia/VIC1110/2020|EPI ISL 430569|B.1.1|Australia|2020-04-07	0.0002026661	Oceania
Oceania|hCoV-19/Australia/SAP297/2020|EPI ISL 468025|B.1.5|Australia|2020-04-07	Oceania|hCoV-19/Australia/VIC1110/2020|EPI ISL 430569|B.1.1|Australia|2020-04-07	0.0002364555	Oceania
Oceania|hCoV-19/Australia/NSW383/2020|EPI ISL 451643|B.1.5|Australia|2020-04-07	Oceania|hCoV-19/Australia/VIC1110/2020|EPI ISL 430569|B.1.1|Australia|2020-04-07	0.0003079016	Oceania
Oceania|hCoV-19/Australia/NSW604/2020|EPI ISL 478716|B.1|Australia|2020-04-07	Oceania|hCoV-19/Australia/VIC1110/2020|EPI ISL 430569|B.1.1|Australia|2020-04-07	0.0003421582	Oceania
Oceania|hCoV-19/Australia/ACT0051/2020|EPI ISL 498518|B.1|Australia|2020-04-07	Oceania|hCoV-19/Australia/VIC1110/2020|EPI ISL 430569|B.1.1|Australia|2020-04-07	0.0002702689	Oceania
Oceania|hCoV-19/Australia/VIC1279/2020|EPI ISL 430678|B.1.1|Australia|2020-04-07	Oceania|hCoV-19/Australia/VIC1110/2020|EPI ISL 430569|B.1.1|Australia|2020-04-07	0.0000675533	Oceania
Oceania|hCoV-19/Australia/SAP298/2020|EPI ISL 468007|B.1.5|Australia|2020-04-07	Oceania|hCoV-19/Australia/VIC1110/2020|EPI ISL 430569|B.1.1|Australia|2020-04-07	0.0002368635	Oceania
Oceania|hCoV-19/Australia/VIC1094/2020|EPI ISL 430583|B.1.5|Australia|2020-04-07	Oceania|hCoV-19/Australia/VIC1110/2020|EPI ISL 430569|B.1.1|Australia|2020-04-07	0.0002026694	Oceania
Oceania|hCoV-19/Australia/NSW02/2020|EPI ISL 408976|B|Australia|2020-01-22	Oceania|hCoV-19/Australia/VIC1109/2020|EPI ISL 430618|B.1|Australia|2020-04-07	0.0003721016	Oceania
Oceania|hCoV-19/Australia/NSW01/2020|EPI ISL 407893|A|Australia|2020-01-24	Oceania|hCoV-19/Australia/VIC1109/2020|EPI ISL 430618|B.1|Australia|2020-04-07	0.0003715691	Oceania
Oceania|hCoV-19/Australia/NSW04/2020|EPI ISL 417030|A|Australia|2020-01-24	Oceania|hCoV-19/Australia/VIC1109/2020|EPI ISL 430618|B.1|Australia|2020-04-07	0.0004729354	Oceania
Oceania|hCoV-19/Australia/VIC02/2020|EPI ISL 416410|B|Australia|2020-01-24	Oceania|hCoV-19/Australia/VIC1109/2020|EPI ISL 430618|B.1|Australia|2020-04-07	0.0003409208	Oceania
Oceania|hCoV-19/Australia/VIC01/2020|EPI ISL 406844|B|Australia|2020-01-25	Oceania|hCoV-19/Australia/VIC1109/2020|EPI ISL 430618|B.1|Australia|2020-04-07	0.0004055309	Oceania
Oceania|hCoV-19/Australia/NSW03/2020|EPI ISL 408977|B|Australia|2020-01-25	Oceania|hCoV-19/Australia/VIC1109/2020|EPI ISL 430618|B.1|Australia|2020-04-07	0.0003377988	Oceania
Oceania|hCoV-19/Australia/NSW2153/2020|EPI ISL 509505|B.1.5|Australia|2020-01-25	Oceania|hCoV-19/Australia/VIC1109/2020|EPI ISL 430618|B.1|Australia|2020-04-07	0.0002026669	Oceania
Oceania|hCoV-19/Australia/QLD01/2020|EPI ISL 407894|A|Australia|2020-01-28	Oceania|hCoV-19/Australia/VIC1109/2020|EPI ISL 430618|B.1|Australia|2020-04-07	0.0004391705	Oceania
Oceania|hCoV-19/Australia/VPRL014/2020|EPI ISL 455603|B.1|Australia|2020-01-30	Oceania|hCoV-19/Australia/VIC1109/2020|EPI ISL 430618|B.1|Australia|2020-04-07	0.0003715691	Oceania
Oceania|hCoV-19/Australia/QLD02/2020|EPI ISL 407896|A|Australia|2020-01-30	Oceania|hCoV-19/Australia/VIC1109/2020|EPI ISL 430618|B.1|Australia|2020-04-07	0.0005067562	Oceania
Oceania|hCoV-19/Australia/SA01/2020|EPI ISL 480778|B.1|Australia|2020-01-30	Oceania|hCoV-19/Australia/VIC1109/2020|EPI ISL 430618|B.1|Australia|2020-04-07	0.0003720717	Oceania
Oceania|hCoV-19/Australia/SA04/2020|EPI ISL 480781|B.1|Australia|2020-01-30	Oceania|hCoV-19/Australia/VIC1109/2020|EPI ISL 430618|B.1|Australia|2020-04-07	0.0003737909	Oceania
Oceania|hCoV-19/Australia/VIC13/2020|EPI ISL 419733|B|Australia|2020-01-31	Oceania|hCoV-19/Australia/VIC1109/2020|EPI ISL 430618|B.1|Australia|2020-04-07	0.0004397372	Oceania
Oceania|hCoV-19/Australia/VIC14/2020|EPI ISL 419734|B|Australia|2020-02-02	Oceania|hCoV-19/Australia/VIC1109/2020|EPI ISL 430618|B.1|Australia|2020-04-07	0.0003089032	Oceania
Oceania|hCoV-19/Australia/QLD03/2020|EPI ISL 410717|A|Australia|2020-02-05	Oceania|hCoV-19/Australia/VIC1109/2020|EPI ISL 430618|B.1|Australia|2020-04-07	0.0004729626	Oceania
Oceania|hCoV-19/Australia/QLD04/2020|EPI ISL 410718|A|Australia|2020-02-05	Oceania|hCoV-19/Australia/VIC1109/2020|EPI ISL 430618|B.1|Australia|2020-04-07	0.0004391705	Oceania
Oceania|hCoV-19/Australia/VIC07/2020|EPI ISL 416415|A|Australia|2020-02-08	Oceania|hCoV-19/Australia/VIC1109/2020|EPI ISL 430618|B.1|Australia|2020-04-07	0.0004729627	Oceania
Oceania|hCoV-19/Australia/SAP097/2020|EPI ISL 468039|B|Australia|2020-02-22	Oceania|hCoV-19/Australia/VIC1109/2020|EPI ISL 430618|B.1|Australia|2020-04-07	0.0004053940	Oceania
Oceania|hCoV-19/Australia/WA11/2020|EPI ISL 420456|B|Australia|2020-02-22	Oceania|hCoV-19/Australia/VIC1109/2020|EPI ISL 430618|B.1|Australia|2020-04-07	0.0004054163	Oceania
Oceania|hCoV-19/Australia/WA34/2020|EPI ISL 470851|B|Australia|2020-02-27	Oceania|hCoV-19/Australia/VIC1109/2020|EPI ISL 430618|B.1|Australia|2020-04-07	0.0004053752	Oceania
Oceania|hCoV-19/New Zealand/20VR0174/2020|EPI ISL 413490|B.4|New Zealand|2020-02-27	Oceania|hCoV-19/Australia/VIC1109/2020|EPI ISL 430618|B.1|Australia|2020-04-07	0.0004730864	Oceania
Oceania|hCoV-19/Australia/NSW05/2020|EPI ISL 412975|B.4|Australia|2020-02-28	Oceania|hCoV-19/Australia/VIC1109/2020|EPI ISL 430618|B.1|Australia|2020-04-07	0.0005068177	Oceania
Oceania|hCoV-19/Australia/QLDID922/2020|EPI ISL 418799|B|Australia|2020-02-28	Oceania|hCoV-19/Australia/VIC1109/2020|EPI ISL 430618|B.1|Australia|2020-04-07	0.0004729490	Oceania
Oceania|hCoV-19/Australia/NSW09/2020|EPI ISL 413595|B.4|Australia|2020-02-28	Oceania|hCoV-19/Australia/VIC1109/2020|EPI ISL 430618|B.1|Australia|2020-04-07	0.0005474996	Oceania
Oceania|hCoV-19/Australia/NSW08/2020|EPI ISL 413594|B|Australia|2020-02-28	Oceania|hCoV-19/Australia/VIC1109/2020|EPI ISL 430618|B.1|Australia|2020-04-07	0.0003078911	Oceania
Oceania|hCoV-19/Australia/NSW10/2020|EPI ISL 413596|B|Australia|2020-02-28	Oceania|hCoV-19/Australia/VIC1109/2020|EPI ISL 430618|B.1|Australia|2020-04-07	0.0003079017	Oceania
Oceania|hCoV-19/Australia/NSW219/2020|EPI ISL 427643|B|Australia|2020-02-28	Oceania|hCoV-19/Australia/VIC1109/2020|EPI ISL 430618|B.1|Australia|2020-04-07	0.0003079122	Oceania
Oceania|hCoV-19/Australia/NSW07/2020|EPI ISL 413214|B.4|Australia|2020-02-29	Oceania|hCoV-19/Australia/VIC1109/2020|EPI ISL 430618|B.1|Australia|2020-04-07	0.0004730063	Oceania
Oceania|hCoV-19/Australia/QLD09/2020|EPI ISL 414414|B.4|Australia|2020-02-29	Oceania|hCoV-19/Australia/VIC1109/2020|EPI ISL 430618|B.1|Australia|2020-04-07	0.0005068031	Oceania
Oceania|hCoV-19/Australia/NSW06/2020|EPI ISL 413213|B.4|Australia|2020-02-29	Oceania|hCoV-19/Australia/VIC1109/2020|EPI ISL 430618|B.1|Australia|2020-04-07	0.0005406106	Oceania
Oceania|hCoV-19/New Zealand/20VR0189/2020|EPI ISL 416519|B.1.1|New Zealand|2020-03-02	Oceania|hCoV-19/Australia/VIC1109/2020|EPI ISL 430618|B.1|Australia|2020-04-07	0.0002702357	Oceania
Oceania|hCoV-19/Australia/VIC04/2020|EPI ISL 416412|B.4|Australia|2020-03-02	Oceania|hCoV-19/Australia/VIC1109/2020|EPI ISL 430618|B.1|Australia|2020-04-07	0.0006082120	Oceania
Oceania|hCoV-19/Australia/NSW11/2020|EPI ISL 413597|B.4|Australia|2020-03-02	Oceania|hCoV-19/Australia/VIC1109/2020|EPI ISL 430618|B.1|Australia|2020-04-07	0.0004448026	Oceania
Oceania|hCoV-19/Australia/NSW217/2020|EPI ISL 427644|B.4|Australia|2020-03-02	Oceania|hCoV-19/Australia/VIC1109/2020|EPI ISL 430618|B.1|Australia|2020-04-07	0.0004448179	Oceania
Oceania|hCoV-19/Australia/SAP098/2020|EPI ISL 483066|B.4|Australia|2020-03-03	Oceania|hCoV-19/Australia/VIC1109/2020|EPI ISL 430618|B.1|Australia|2020-04-07	0.0005406605	Oceania
Oceania|hCoV-19/Australia/NSW15/2020|EPI ISL 417383|B.4|Australia|2020-03-03	Oceania|hCoV-19/Australia/VIC1109/2020|EPI ISL 430618|B.1|Australia|2020-04-07	0.0005406012	Oceania
Oceania|hCoV-19/New Zealand/20VR1109/2020|EPI ISL 456190|B.31|New Zealand|2020-03-03	Oceania|hCoV-19/Australia/VIC1109/2020|EPI ISL 430618|B.1|Australia|2020-04-07	0.0006758699	Oceania
Oceania|hCoV-19/Australia/NSW14/2020|EPI ISL 413600|B.4|Australia|2020-03-03	Oceania|hCoV-19/Australia/VIC1109/2020|EPI ISL 430618|B.1|Australia|2020-04-07	0.0004448078	Oceania
Oceania|hCoV-19/Australia/NSW22/2020|EPI ISL 427649|B.4|Australia|2020-03-03	Oceania|hCoV-19/Australia/VIC1109/2020|EPI ISL 430618|B.1|Australia|2020-04-07	0.0004790586	Oceania
Oceania|hCoV-19/Australia/VPRL004/2020|EPI ISL 455596|B.4|Australia|2020-03-03	Oceania|hCoV-19/Australia/VIC1109/2020|EPI ISL 430618|B.1|Australia|2020-04-07	0.0005406970	Oceania
Oceania|hCoV-19/Australia/SAP217/2020|EPI ISL 483073|B|Australia|2020-03-03	Oceania|hCoV-19/Australia/VIC1109/2020|EPI ISL 430618|B.1|Australia|2020-04-07	0.0004439259	Oceania
Oceania|hCoV-19/Australia/SAP099/2020|EPI ISL 468038|B.4|Australia|2020-03-04	Oceania|hCoV-19/Australia/VIC1109/2020|EPI ISL 430618|B.1|Australia|2020-04-07	0.0005744905	Oceania
Oceania|hCoV-19/Australia/NSW21/2020|EPI ISL 417386|B.4|Australia|2020-03-04	Oceania|hCoV-19/Australia/VIC1109/2020|EPI ISL 430618|B.1|Australia|2020-04-07	0.0005068266	Oceania
Oceania|hCoV-19/Australia/WA06/2020|EPI ISL 420534|B.1.98|Australia|2020-03-04	Oceania|hCoV-19/Australia/VIC1109/2020|EPI ISL 430618|B.1|Australia|2020-04-07	0.0002367946	Oceania
Oceania|hCoV-19/Australia/NSW12/2020|EPI ISL 413598|B.4|Australia|2020-03-04	Oceania|hCoV-19/Australia/VIC1109/2020|EPI ISL 430618|B.1|Australia|2020-04-07	0.0005474996	Oceania
Oceania|hCoV-19/Australia/NSW23/2020|EPI ISL 427650|B.4|Australia|2020-03-04	Oceania|hCoV-19/Australia/VIC1109/2020|EPI ISL 430618|B.1|Australia|2020-04-07	0.0004790361	Oceania
Oceania|hCoV-19/Australia/NSW65/2020|EPI ISL 427645|B.4|Australia|2020-03-04	Oceania|hCoV-19/Australia/VIC1109/2020|EPI ISL 430618|B.1|Australia|2020-04-07	0.0005132637	Oceania
Oceania|hCoV-19/Australia/NSW13/2020|EPI ISL 413599|B.4|Australia|2020-03-04	Oceania|hCoV-19/Australia/VIC1109/2020|EPI ISL 430618|B.1|Australia|2020-04-07	0.0004790361	Oceania
Oceania|hCoV-19/New Zealand/20VR0195/2020|EPI ISL 534335|B.1.1|New Zealand|2020-03-04	Oceania|hCoV-19/Australia/VIC1109/2020|EPI ISL 430618|B.1|Australia|2020-04-07	0.0002409774	Oceania
Oceania|hCoV-19/Australia/NSW25/2020|EPI ISL 417388|B.6|Australia|2020-03-05	Oceania|hCoV-19/Australia/VIC1109/2020|EPI ISL 430618|B.1|Australia|2020-04-07	0.0005405700	Oceania
Oceania|hCoV-19/Australia/NSW18/2020|EPI ISL 417384|B.4|Australia|2020-03-05	Oceania|hCoV-19/Australia/VIC1109/2020|EPI ISL 430618|B.1|Australia|2020-04-07	0.0005405855	Oceania
Oceania|hCoV-19/Australia/NSW66/2020|EPI ISL 427646|B.4|Australia|2020-03-05	Oceania|hCoV-19/Australia/VIC1109/2020|EPI ISL 430618|B.1|Australia|2020-04-07	0.0005132637	Oceania
Oceania|hCoV-19/Australia/TAS54/2020|EPI ISL 522729|B.4|Australia|2020-03-05	Oceania|hCoV-19/Australia/VIC1109/2020|EPI ISL 430618|B.1|Australia|2020-04-07	0.0005074517	Oceania
Oceania|hCoV-19/New Zealand/20VR0206/2020|EPI ISL 416526|B.4|New Zealand|2020-03-05	Oceania|hCoV-19/Australia/VIC1109/2020|EPI ISL 430618|B.1|Australia|2020-04-07	0.0004820629	Oceania
Oceania|hCoV-19/Australia/NSW24/2020|EPI ISL 417387|B.4|Australia|2020-03-06	Oceania|hCoV-19/Australia/VIC1109/2020|EPI ISL 430618|B.1|Australia|2020-04-07	0.0005406106	Oceania
Oceania|hCoV-19/Australia/NSW19/2020|EPI ISL 417385|B.4|Australia|2020-03-06	Oceania|hCoV-19/Australia/VIC1109/2020|EPI ISL 430618|B.1|Australia|2020-04-07	0.0005406011	Oceania
Oceania|hCoV-19/Australia/NSW155/2020|EPI ISL 427647|B.1.1|Australia|2020-03-06	Oceania|hCoV-19/Australia/VIC1109/2020|EPI ISL 430618|B.1|Australia|2020-04-07	0.0002736926	Oceania
Oceania|hCoV-19/Australia/NSW33/2020|EPI ISL 427654|B.4|Australia|2020-03-06	Oceania|hCoV-19/Australia/VIC1109/2020|EPI ISL 430618|B.1|Australia|2020-04-07	0.0004790586	Oceania
Oceania|hCoV-19/Australia/VPRL002/2020|EPI ISL 455595|B|Australia|2020-03-06	Oceania|hCoV-19/Australia/VIC1109/2020|EPI ISL 430618|B.1|Australia|2020-04-07	0.0004392302	Oceania
Oceania|hCoV-19/Australia/VIC06/2020|EPI ISL 416414|B.4|Australia|2020-03-06	Oceania|hCoV-19/Australia/VIC1109/2020|EPI ISL 430618|B.1|Australia|2020-04-07	0.0005156790	Oceania
Oceania|hCoV-19/Australia/VIC18/2020|EPI ISL 419737|B.40|Australia|2020-03-07	Oceania|hCoV-19/Australia/VIC1109/2020|EPI ISL 430618|B.1|Australia|2020-04-07	0.0006420849	Oceania
Oceania|hCoV-19/Australia/NSW27/2020|EPI ISL 417390|B.1.1|Australia|2020-03-08	Oceania|hCoV-19/Australia/VIC1109/2020|EPI ISL 430618|B.1|Australia|2020-04-07	0.0003378085	Oceania
Oceania|hCoV-19/Australia/NSW28/2020|EPI ISL 417391|B.4|Australia|2020-03-08	Oceania|hCoV-19/Australia/VIC1109/2020|EPI ISL 430618|B.1|Australia|2020-04-07	0.0006082296	Oceania
Oceania|hCoV-19/Australia/NSW35/2020|EPI ISL 417393|B.4|Australia|2020-03-08	Oceania|hCoV-19/Australia/VIC1109/2020|EPI ISL 430618|B.1|Australia|2020-04-07	0.0005817306	Oceania
Oceania|hCoV-19/Australia/NSW29/2020|EPI ISL 427651|B|Australia|2020-03-08	Oceania|hCoV-19/Australia/VIC1109/2020|EPI ISL 430618|B.1|Australia|2020-04-07	0.0004105805	Oceania
Oceania|hCoV-19/Australia/NSW153/2020|EPI ISL 427653|B.1.1|Australia|2020-03-08	Oceania|hCoV-19/Australia/VIC1109/2020|EPI ISL 430618|B.1|Australia|2020-04-07	0.0002736926	Oceania
Oceania|hCoV-19/Australia/NSW375/2020|EPI ISL 451635|B.4|Australia|2020-03-08	Oceania|hCoV-19/Australia/VIC1109/2020|EPI ISL 430618|B.1|Australia|2020-04-07	0.0005817504	Oceania
Oceania|hCoV-19/Australia/NSW252/2020|EPI ISL 451517|B.4|Australia|2020-03-08	Oceania|hCoV-19/Australia/VIC1109/2020|EPI ISL 430618|B.1|Australia|2020-04-07	0.0005132637	Oceania
Oceania|hCoV-19/Australia/VIC19/2020|EPI ISL 419738|B.39|Australia|2020-03-08	Oceania|hCoV-19/Australia/VIC1109/2020|EPI ISL 430618|B.1|Australia|2020-04-07	0.0005458658	Oceania
Oceania|hCoV-19/Australia/NSW26/2020|EPI ISL 417389|B.4|Australia|2020-03-09	Oceania|hCoV-19/Australia/VIC1109/2020|EPI ISL 430618|B.1|Australia|2020-04-07	0.0006082363	Oceania
Oceania|hCoV-19/Australia/VIC23/2020|EPI ISL 419743|B.40|Australia|2020-03-09	Oceania|hCoV-19/Australia/VIC1109/2020|EPI ISL 430618|B.1|Australia|2020-04-07	0.0006082296	Oceania
Oceania|hCoV-19/Australia/VIC21/2020|EPI ISL 419740|B.40|Australia|2020-03-09	Oceania|hCoV-19/Australia/VIC1109/2020|EPI ISL 430618|B.1|Australia|2020-04-07	0.0006420334	Oceania
Oceania|hCoV-19/Australia/VIC22/2020|EPI ISL 419742|B.1|Australia|2020-03-09	Oceania|hCoV-19/Australia/VIC1109/2020|EPI ISL 430618|B.1|Australia|2020-04-07	0.0001688693	Oceania
Oceania|hCoV-19/Australia/NSW154/2020|EPI ISL 427652|B.1.1|Australia|2020-03-09	Oceania|hCoV-19/Australia/VIC1109/2020|EPI ISL 430618|B.1|Australia|2020-04-07	0.0002736926	Oceania
Oceania|hCoV-19/Australia/NSW2155/2020|EPI ISL 500633|B.4|Australia|2020-03-09	Oceania|hCoV-19/Australia/VIC1109/2020|EPI ISL 430618|B.1|Australia|2020-04-07	0.0005068371	Oceania
Oceania|hCoV-19/Australia/NSW2154/2020|EPI ISL 500632|B.1.1|Australia|2020-03-09	Oceania|hCoV-19/Australia/VIC1109/2020|EPI ISL 430618|B.1|Australia|2020-04-07	0.0003040419	Oceania
Oceania|hCoV-19/Australia/VIC26/2020|EPI ISL 419745|B.3|Australia|2020-03-10	Oceania|hCoV-19/Australia/VIC1109/2020|EPI ISL 430618|B.1|Australia|2020-04-07	0.0004053798	Oceania
Oceania|hCoV-19/Australia/NSW31/2020|EPI ISL 417392|B.4|Australia|2020-03-10	Oceania|hCoV-19/Australia/VIC1109/2020|EPI ISL 430618|B.1|Australia|2020-04-07	0.0005406012	Oceania
Oceania|hCoV-19/Australia/VIC30/2020|EPI ISL 419749|B.4|Australia|2020-03-10	Oceania|hCoV-19/Australia/VIC1109/2020|EPI ISL 430618|B.1|Australia|2020-04-07	0.0005068120	Oceania
Oceania|hCoV-19/Australia/VIC36/2020|EPI ISL 419765|B|Australia|2020-03-10	Oceania|hCoV-19/Australia/VIC1109/2020|EPI ISL 430618|B.1|Australia|2020-04-07	0.0004729928	Oceania
Oceania|hCoV-19/Australia/VIC31/2020|EPI ISL 419750|B.1|Australia|2020-03-10	Oceania|hCoV-19/Australia/VIC1109/2020|EPI ISL 430618|B.1|Australia|2020-04-07	0.0001013127	Oceania
Oceania|hCoV-19/Australia/NSW36/2020|EPI ISL 417394|B.40|Australia|2020-03-10	Oceania|hCoV-19/Australia/VIC1109/2020|EPI ISL 430618|B.1|Australia|2020-04-07	0.0005132703	Oceania
Oceania|hCoV-19/Australia/NSW38/2020|EPI ISL 417396|B.6|Australia|2020-03-10	Oceania|hCoV-19/Australia/VIC1109/2020|EPI ISL 430618|B.1|Australia|2020-04-07	0.0004790282	Oceania
Oceania|hCoV-19/Australia/NSW41/2020|EPI ISL 417399|B.40|Australia|2020-03-10	Oceania|hCoV-19/Australia/VIC1109/2020|EPI ISL 430618|B.1|Australia|2020-04-07	0.0004105664	Oceania
Oceania|hCoV-19/Australia/NSW44/2020|EPI ISL 417400|B.6|Australia|2020-03-10	Oceania|hCoV-19/Australia/VIC1109/2020|EPI ISL 430618|B.1|Australia|2020-04-07	0.0004790141	Oceania
Oceania|hCoV-19/Australia/NSW46/2020|EPI ISL 427658|B.3|Australia|2020-03-10	Oceania|hCoV-19/Australia/VIC1109/2020|EPI ISL 430618|B.1|Australia|2020-04-07	0.0003764601	Oceania
Oceania|hCoV-19/Australia/NSW51/2020|EPI ISL 427660|B.40|Australia|2020-03-10	Oceania|hCoV-19/Australia/VIC1109/2020|EPI ISL 430618|B.1|Australia|2020-04-07	0.0004105804	Oceania
Oceania|hCoV-19/Australia/NSW376/2020|EPI ISL 451636|B.4|Australia|2020-03-10	Oceania|hCoV-19/Australia/VIC1109/2020|EPI ISL 430618|B.1|Australia|2020-04-07	0.0005132787	Oceania
Oceania|hCoV-19/Australia/NSW103/2020|EPI ISL 427657|B.1.5|Australia|2020-03-10	Oceania|hCoV-19/Australia/VIC1109/2020|EPI ISL 430618|B.1|Australia|2020-04-07	0.0001710292	Oceania
Oceania|hCoV-19/Australia/NSW63/2020|EPI ISL 427664|B|Australia|2020-03-10	Oceania|hCoV-19/Australia/VIC1109/2020|EPI ISL 430618|B.1|Australia|2020-04-07	0.0003421552	Oceania
Oceania|hCoV-19/Australia/NSW49/2020|EPI ISL 427659|B.6|Australia|2020-03-10	Oceania|hCoV-19/Australia/VIC1109/2020|EPI ISL 430618|B.1|Australia|2020-04-07	0.0004790446	Oceania
Oceania|hCoV-19/Australia/NSW2159/2020|EPI ISL 500637|B.1.5|Australia|2020-03-10	Oceania|hCoV-19/Australia/VIC1109/2020|EPI ISL 430618|B.1|Australia|2020-04-07	0.0001688806	Oceania
Oceania|hCoV-19/Australia/VIC29/2020|EPI ISL 419748|B.1.1|Australia|2020-03-10	Oceania|hCoV-19/Australia/VIC1109/2020|EPI ISL 430618|B.1|Australia|2020-04-07	0.0003378313	Oceania
Oceania|hCoV-19/Australia/NSW2139/2020|EPI ISL 500627|B.4|Australia|2020-03-10	Oceania|hCoV-19/Australia/VIC1109/2020|EPI ISL 430618|B.1|Australia|2020-04-07	0.0005744588	Oceania
Oceania|hCoV-19/New Zealand/20VR0712/2020|EPI ISL 456163|B.1.1|New Zealand|2020-03-11	Oceania|hCoV-19/Australia/VIC1109/2020|EPI ISL 430618|B.1|Australia|2020-04-07	0.0002702357	Oceania
Oceania|hCoV-19/Australia/QLDID921/2020|EPI ISL 417033|B.6|Australia|2020-03-11	Oceania|hCoV-19/Australia/VIC1109/2020|EPI ISL 430618|B.1|Australia|2020-04-07	0.0004729792	Oceania
Oceania|hCoV-19/Australia/VIC44/2020|EPI ISL 419767|B.1|Australia|2020-03-11	Oceania|hCoV-19/Australia/VIC1109/2020|EPI ISL 430618|B.1|Australia|2020-04-07	0.0002026532	Oceania
Oceania|hCoV-19/Australia/VIC39/2020|EPI ISL 419757|B.1|Australia|2020-03-11	Oceania|hCoV-19/Australia/VIC1109/2020|EPI ISL 430618|B.1|Australia|2020-04-07	0.0001688712	Oceania
Oceania|hCoV-19/Australia/QLDID920/2020|EPI ISL 417032|B.1.5|Australia|2020-03-11	Oceania|hCoV-19/Australia/VIC1109/2020|EPI ISL 430618|B.1|Australia|2020-04-07	0.0001688693	Oceania
Oceania|hCoV-19/Australia/VIC45/2020|EPI ISL 419802|B.1.1|Australia|2020-03-11	Oceania|hCoV-19/Australia/VIC1109/2020|EPI ISL 430618|B.1|Australia|2020-04-07	0.0002702357	Oceania
Oceania|hCoV-19/Australia/NSW40/2020|EPI ISL 417398|B.4|Australia|2020-03-11	Oceania|hCoV-19/Australia/VIC1109/2020|EPI ISL 430618|B.1|Australia|2020-04-07	0.0005475060	Oceania
Oceania|hCoV-19/Australia/NSW52/2020|EPI ISL 417405|B|Australia|2020-03-11	Oceania|hCoV-19/Australia/VIC1109/2020|EPI ISL 430618|B.1|Australia|2020-04-07	0.0004105665	Oceania
Oceania|hCoV-19/Australia/NSW39/2020|EPI ISL 417397|B.1.5|Australia|2020-03-11	Oceania|hCoV-19/Australia/VIC1109/2020|EPI ISL 430618|B.1|Australia|2020-04-07	0.0001710233	Oceania
Oceania|hCoV-19/Australia/NSW102/2020|EPI ISL 427656|B.1.5|Australia|2020-03-11	Oceania|hCoV-19/Australia/VIC1109/2020|EPI ISL 430618|B.1|Australia|2020-04-07	0.0001710292	Oceania
Oceania|hCoV-19/Australia/NSW34/2020|EPI ISL 427655|B.4|Australia|2020-03-11	Oceania|hCoV-19/Australia/VIC1109/2020|EPI ISL 430618|B.1|Australia|2020-04-07	0.0005132879	Oceania
Oceania|hCoV-19/Australia/VIC38/2020|EPI ISL 419756|B.1.6|Australia|2020-03-11	Oceania|hCoV-19/Australia/VIC1109/2020|EPI ISL 430618|B.1|Australia|2020-04-07	0.0002702165	Oceania
Oceania|hCoV-19/Australia/NSW218/2020|EPI ISL 427665|B.3|Australia|2020-03-11	Oceania|hCoV-19/Australia/VIC1109/2020|EPI ISL 430618|B.1|Australia|2020-04-07	0.0004105993	Oceania
Oceania|hCoV-19/Australia/VIC43/2020|EPI ISL 419763|B.1.1|Australia|2020-03-11	Oceania|hCoV-19/Australia/VIC1109/2020|EPI ISL 430618|B.1|Australia|2020-04-07	0.0003040661	Oceania
Oceania|hCoV-19/Australia/NSW2156/2020|EPI ISL 500634|B.39|Australia|2020-03-11	Oceania|hCoV-19/Australia/VIC1109/2020|EPI ISL 430618|B.1|Australia|2020-04-07	0.0005406559	Oceania
Oceania|hCoV-19/Australia/TAS124/2020|EPI ISL 522589|B|Australia|2020-03-11	Oceania|hCoV-19/Australia/VIC1109/2020|EPI ISL 430618|B.1|Australia|2020-04-07	0.0004129415	Oceania
Oceania|hCoV-19/New Zealand/CoV002/2020|EPI ISL 417212|B.31|New Zealand|2020-03-11	Oceania|hCoV-19/Australia/VIC1109/2020|EPI ISL 430618|B.1|Australia|2020-04-07	0.0005426718	Oceania
Oceania|hCoV-19/Australia/VIC50/2020|EPI ISL 419766|B.1|Australia|2020-03-12	Oceania|hCoV-19/Australia/VIC1109/2020|EPI ISL 430618|B.1|Australia|2020-04-07	0.0001013127	Oceania
Oceania|hCoV-19/Australia/VIC55/2020|EPI ISL 419776|B|Australia|2020-03-12	Oceania|hCoV-19/Australia/VIC1109/2020|EPI ISL 430618|B.1|Australia|2020-04-07	0.0004729792	Oceania
Oceania|hCoV-19/Australia/VIC52/2020|EPI ISL 419768|B.1.1.71|Australia|2020-03-12	Oceania|hCoV-19/Australia/VIC1109/2020|EPI ISL 430618|B.1|Australia|2020-04-07	0.0003715970	Oceania
Oceania|hCoV-19/Australia/VIC58/2020|EPI ISL 419784|B.4|Australia|2020-03-12	Oceania|hCoV-19/Australia/VIC1109/2020|EPI ISL 430618|B.1|Australia|2020-04-07	0.0004729928	Oceania
Oceania|hCoV-19/Australia/VIC54/2020|EPI ISL 419770|B.1|Australia|2020-03-12	Oceania|hCoV-19/Australia/VIC1109/2020|EPI ISL 430618|B.1|Australia|2020-04-07	0.0002026532	Oceania
Oceania|hCoV-19/Australia/VIC47/2020|EPI ISL 419759|B.40|Australia|2020-03-12	Oceania|hCoV-19/Australia/VIC1109/2020|EPI ISL 430618|B.1|Australia|2020-04-07	0.0006420631	Oceania
Oceania|hCoV-19/Australia/NSW50/2020|EPI ISL 417404|B.1.1|Australia|2020-03-12	Oceania|hCoV-19/Australia/VIC1109/2020|EPI ISL 430618|B.1|Australia|2020-04-07	0.0003079001	Oceania
Oceania|hCoV-19/Australia/NSW254/2020|EPI ISL 451519|B.4|Australia|2020-03-12	Oceania|hCoV-19/Australia/VIC1109/2020|EPI ISL 430618|B.1|Australia|2020-04-07	0.0006159838	Oceania
Oceania|hCoV-19/Australia/VIC48/2020|EPI ISL 419762|B.1|Australia|2020-03-12	Oceania|hCoV-19/Australia/VIC1109/2020|EPI ISL 430618|B.1|Australia|2020-04-07	0.0001013160	Oceania
Oceania|hCoV-19/Australia/NSW2158/2020|EPI ISL 500636|B.1.5|Australia|2020-03-12	Oceania|hCoV-19/Australia/VIC1109/2020|EPI ISL 430618|B.1|Australia|2020-04-07	0.0002026669	Oceania
Oceania|hCoV-19/Australia/VIC49/2020|EPI ISL 419764|B.1|Australia|2020-03-12	Oceania|hCoV-19/Australia/VIC1109/2020|EPI ISL 430618|B.1|Australia|2020-04-07	0.0001351320	Oceania
Oceania|hCoV-19/New Zealand/20VR0334/2020|EPI ISL 456157|B.1|New Zealand|2020-03-12	Oceania|hCoV-19/Australia/VIC1109/2020|EPI ISL 430618|B.1|Australia|2020-04-07	0.0001032565	Oceania
Oceania|hCoV-19/Australia/VIC62/2020|EPI ISL 419774|B.1|Australia|2020-03-13	Oceania|hCoV-19/Australia/VIC1109/2020|EPI ISL 430618|B.1|Australia|2020-04-07	0.0002026532	Oceania
Oceania|hCoV-19/Australia/NSW2011/2020|EPI ISL 500598|B.4|Australia|2020-03-13	Oceania|hCoV-19/Australia/VIC1109/2020|EPI ISL 430618|B.1|Australia|2020-04-07	0.0006420704	Oceania
Oceania|hCoV-19/Australia/VIC66/2020|EPI ISL 419780|B.4|Australia|2020-03-13	Oceania|hCoV-19/Australia/VIC1109/2020|EPI ISL 430618|B.1|Australia|2020-04-07	0.0004729928	Oceania
Oceania|hCoV-19/Australia/VIC70/2020|EPI ISL 419786|B|Australia|2020-03-13	Oceania|hCoV-19/Australia/VIC1109/2020|EPI ISL 430618|B.1|Australia|2020-04-07	0.0004391859	Oceania
Oceania|hCoV-19/Australia/WA02/2020|EPI ISL 420532|B.1.98|Australia|2020-03-13	Oceania|hCoV-19/Australia/VIC1109/2020|EPI ISL 430618|B.1|Australia|2020-04-07	0.0002029626	Oceania
Oceania|hCoV-19/Australia/NSW45/2020|EPI ISL 417401|B.6|Australia|2020-03-13	Oceania|hCoV-19/Australia/VIC1109/2020|EPI ISL 430618|B.1|Australia|2020-04-07	0.0004447895	Oceania
Oceania|hCoV-19/Australia/NSW47/2020|EPI ISL 417402|B.1.5|Australia|2020-03-13	Oceania|hCoV-19/Australia/VIC1109/2020|EPI ISL 430618|B.1|Australia|2020-04-07	0.0002394566	Oceania
Oceania|hCoV-19/Australia/NSW607/2020|EPI ISL 490017|B.40|Australia|2020-03-13	Oceania|hCoV-19/Australia/VIC1109/2020|EPI ISL 430618|B.1|Australia|2020-04-07	0.0004105805	Oceania
Oceania|hCoV-19/Australia/NSW592/2020|EPI ISL 478704|B.1.5|Australia|2020-03-13	Oceania|hCoV-19/Australia/VIC1109/2020|EPI ISL 430618|B.1|Australia|2020-04-07	0.0001710292	Oceania
Oceania|hCoV-19/Australia/NSW2147/2020|EPI ISL 500628|B.1.5|Australia|2020-03-13	Oceania|hCoV-19/Australia/VIC1109/2020|EPI ISL 430618|B.1|Australia|2020-04-07	0.0002364535	Oceania
Oceania|hCoV-19/Australia/VIC64/2020|EPI ISL 419778|B.1|Australia|2020-03-13	Oceania|hCoV-19/Australia/VIC1109/2020|EPI ISL 430618|B.1|Australia|2020-04-07	0.0001692121	Oceania
Oceania|hCoV-19/Australia/VIC61/2020|EPI ISL 419773|B|Australia|2020-03-13	Oceania|hCoV-19/Australia/VIC1109/2020|EPI ISL 430618|B.1|Australia|2020-04-07	0.0004762509	Oceania
Oceania|hCoV-19/Australia/VIC63/2020|EPI ISL 419775|B.1|Australia|2020-03-13	Oceania|hCoV-19/Australia/VIC1109/2020|EPI ISL 430618|B.1|Australia|2020-04-07	0.0001701795	Oceania
Oceania|hCoV-19/Australia/VIC82/2020|EPI ISL 419794|B.40|Australia|2020-03-14	Oceania|hCoV-19/Australia/VIC1109/2020|EPI ISL 430618|B.1|Australia|2020-04-07	0.0005067884	Oceania
Oceania|hCoV-19/Australia/VIC83/2020|EPI ISL 419799|B|Australia|2020-03-14	Oceania|hCoV-19/Australia/VIC1109/2020|EPI ISL 430618|B.1|Australia|2020-04-07	0.0004731710	Oceania
Oceania|hCoV-19/Australia/VIC80/2020|EPI ISL 419792|B.40|Australia|2020-03-14	Oceania|hCoV-19/Australia/VIC1109/2020|EPI ISL 430618|B.1|Australia|2020-04-07	0.0004729929	Oceania
Oceania|hCoV-19/Australia/NSW2005/2020|EPI ISL 500597|B.1|Australia|2020-03-14	Oceania|hCoV-19/Australia/VIC1109/2020|EPI ISL 430618|B.1|Australia|2020-04-07	0.0002364445	Oceania
Oceania|hCoV-19/Australia/VIC84/2020|EPI ISL 419803|B.39|Australia|2020-03-14	Oceania|hCoV-19/Australia/VIC1109/2020|EPI ISL 430618|B.1|Australia|2020-04-07	0.0005406106	Oceania
Oceania|hCoV-19/Australia/VIC78/2020|EPI ISL 419790|B|Australia|2020-03-14	Oceania|hCoV-19/Australia/VIC1109/2020|EPI ISL 430618|B.1|Australia|2020-04-07	0.0003716240	Oceania
Oceania|hCoV-19/Australia/QLDID923/2020|EPI ISL 418801|B.1|Australia|2020-03-14	Oceania|hCoV-19/Australia/VIC1109/2020|EPI ISL 430618|B.1|Australia|2020-04-07	0.0002026532	Oceania
Oceania|hCoV-19/Australia/WA03/2020|EPI ISL 420533|B.1|Australia|2020-03-14	Oceania|hCoV-19/Australia/VIC1109/2020|EPI ISL 430618|B.1|Australia|2020-04-07	0.0001014703	Oceania
Oceania|hCoV-19/Australia/WA01/2020|EPI ISL 420531|B.1.98|Australia|2020-03-14	Oceania|hCoV-19/Australia/VIC1109/2020|EPI ISL 430618|B.1|Australia|2020-04-07	0.0002367946	Oceania
Oceania|hCoV-19/Australia/NSW54/2020|EPI ISL 417407|B.1.1|Australia|2020-03-14	Oceania|hCoV-19/Australia/VIC1109/2020|EPI ISL 430618|B.1|Australia|2020-04-07	0.0002736833	Oceania
Oceania|hCoV-19/Australia/NSW48/2020|EPI ISL 417403|B.6|Australia|2020-03-14	Oceania|hCoV-19/Australia/VIC1109/2020|EPI ISL 430618|B.1|Australia|2020-04-07	0.0004447895	Oceania
Oceania|hCoV-19/Australia/NSW256/2020|EPI ISL 451521|B.4|Australia|2020-03-14	Oceania|hCoV-19/Australia/VIC1109/2020|EPI ISL 430618|B.1|Australia|2020-04-07	0.0005132637	Oceania
Oceania|hCoV-19/Australia/NSW583/2020|EPI ISL 478695|B.40|Australia|2020-03-14	Oceania|hCoV-19/Australia/VIC1109/2020|EPI ISL 430618|B.1|Australia|2020-04-07	0.0004105805	Oceania
Oceania|hCoV-19/Australia/NSW582/2020|EPI ISL 478694|B.40|Australia|2020-03-14	Oceania|hCoV-19/Australia/VIC1109/2020|EPI ISL 430618|B.1|Australia|2020-04-07	0.0004448048	Oceania
Oceania|hCoV-19/Australia/VIC79/2020|EPI ISL 419791|B.40|Australia|2020-03-14	Oceania|hCoV-19/Australia/VIC1109/2020|EPI ISL 430618|B.1|Australia|2020-04-07	0.0004392005	Oceania
Oceania|hCoV-19/Australia/NSW2146/2020|EPI ISL 509503|B.40|Australia|2020-03-14	Oceania|hCoV-19/Australia/VIC1109/2020|EPI ISL 430618|B.1|Australia|2020-04-07	0.0004392008	Oceania
Oceania|hCoV-19/Australia/VIC81/2020|EPI ISL 419793|B.40|Australia|2020-03-14	Oceania|hCoV-19/Australia/VIC1109/2020|EPI ISL 430618|B.1|Australia|2020-04-07	0.0004392008	Oceania
Oceania|hCoV-19/Australia/SAP215/2020|EPI ISL 468001|B.1.1|Australia|2020-03-14	Oceania|hCoV-19/Australia/VIC1109/2020|EPI ISL 430618|B.1|Australia|2020-04-07	0.0002703270	Oceania
Oceania|hCoV-19/Australia/VIC87/2020|EPI ISL 419797|B.40|Australia|2020-03-15	Oceania|hCoV-19/Australia/VIC1109/2020|EPI ISL 430618|B.1|Australia|2020-04-07	0.0005067885	Oceania
Oceania|hCoV-19/Australia/NSW2144/2020|EPI ISL 527008|B.39|Australia|2020-03-15	Oceania|hCoV-19/Australia/VIC1109/2020|EPI ISL 430618|B.1|Australia|2020-04-07	0.0005406106	Oceania
Oceania|hCoV-19/Australia/SAP111/2020|EPI ISL 451131|B.1.1|Australia|2020-03-15	Oceania|hCoV-19/Australia/VIC1109/2020|EPI ISL 430618|B.1|Australia|2020-04-07	0.0002702357	Oceania
Oceania|hCoV-19/Australia/VIC90/2020|EPI ISL 419801|B.1.1|Australia|2020-03-15	Oceania|hCoV-19/Australia/VIC1109/2020|EPI ISL 430618|B.1|Australia|2020-04-07	0.0003040302	Oceania
Oceania|hCoV-19/Australia/NSW2004/2020|EPI ISL 500596|B.1.5|Australia|2020-03-15	Oceania|hCoV-19/Australia/VIC1109/2020|EPI ISL 430618|B.1|Australia|2020-04-07	0.0002702076	Oceania
Oceania|hCoV-19/Australia/VIC89/2020|EPI ISL 419800|B.1|Australia|2020-03-15	Oceania|hCoV-19/Australia/VIC1109/2020|EPI ISL 430618|B.1|Australia|2020-04-07	0.0002702279	Oceania
Oceania|hCoV-19/New Zealand/20VR0276/2020|EPI ISL 416539|A|New Zealand|2020-03-15	Oceania|hCoV-19/Australia/VIC1109/2020|EPI ISL 430618|B.1|Australia|2020-04-07	0.0005067650	Oceania
Oceania|hCoV-19/Australia/ACT0082/2020|EPI ISL 498542|B.1.1|Australia|2020-03-15	Oceania|hCoV-19/Australia/VIC1109/2020|EPI ISL 430618|B.1|Australia|2020-04-07	0.0003040214	Oceania
Oceania|hCoV-19/Australia/VIC92/2020|EPI ISL 419809|B.1.5|Australia|2020-03-15	Oceania|hCoV-19/Australia/VIC1109/2020|EPI ISL 430618|B.1|Australia|2020-04-07	0.0001688693	Oceania
Oceania|hCoV-19/Australia/NSW112/2020|EPI ISL 427666|B.1.5|Australia|2020-03-15	Oceania|hCoV-19/Australia/VIC1109/2020|EPI ISL 430618|B.1|Australia|2020-04-07	0.0002394648	Oceania
Oceania|hCoV-19/Australia/VIC91/2020|EPI ISL 419804|B.1.5|Australia|2020-03-15	Oceania|hCoV-19/Australia/VIC1109/2020|EPI ISL 430618|B.1|Australia|2020-04-07	0.0002364654	Oceania
Oceania|hCoV-19/Australia/SAP220/2020|EPI ISL 467995|B.1.5|Australia|2020-03-15	Oceania|hCoV-19/Australia/VIC1109/2020|EPI ISL 430618|B.1|Australia|2020-04-07	0.0002381466	Oceania
Oceania|hCoV-19/Australia/VIC09/2020|EPI ISL 416515|B|Australia|2020-03-15	Oceania|hCoV-19/Australia/VIC1109/2020|EPI ISL 430618|B.1|Australia|2020-04-07	0.0004430792	Oceania
Oceania|hCoV-19/Australia/VIC93/2020|EPI ISL 419815|B.3|Australia|2020-03-15	Oceania|hCoV-19/Australia/VIC1109/2020|EPI ISL 430618|B.1|Australia|2020-04-07	0.0003757422	Oceania
Oceania|hCoV-19/Australia/SAP410/2020|EPI ISL 492175|B.6|Australia|2020-03-15	Oceania|hCoV-19/Australia/VIC1109/2020|EPI ISL 430618|B.1|Australia|2020-04-07	0.0006002996	Oceania
Oceania|hCoV-19/Australia/SAP439/2020|EPI ISL 508130|B.6|Australia|2020-03-16	Oceania|hCoV-19/Australia/VIC1109/2020|EPI ISL 430618|B.1|Australia|2020-04-07	0.0004729789	Oceania
Oceania|hCoV-19/Australia/VIC97/2020|EPI ISL 419808|B.4|Australia|2020-03-16	Oceania|hCoV-19/Australia/VIC1109/2020|EPI ISL 430618|B.1|Australia|2020-04-07	0.0004729928	Oceania
Oceania|hCoV-19/Australia/VIC99/2020|EPI ISL 419811|B.1|Australia|2020-03-16	Oceania|hCoV-19/Australia/VIC1109/2020|EPI ISL 430618|B.1|Australia|2020-04-07	0.0003039986	Oceania
Oceania|hCoV-19/Australia/VIC141/2020|EPI ISL 419838|B.1.5|Australia|2020-03-16	Oceania|hCoV-19/Australia/VIC1109/2020|EPI ISL 430618|B.1|Australia|2020-04-07	0.0001688693	Oceania
Oceania|hCoV-19/Australia/SAP112/2020|EPI ISL 468016|B.1.1|Australia|2020-03-16	Oceania|hCoV-19/Australia/VIC1109/2020|EPI ISL 430618|B.1|Australia|2020-04-07	0.0002702357	Oceania
Oceania|hCoV-19/Australia/VIC142/2020|EPI ISL 419839|B.1|Australia|2020-03-16	Oceania|hCoV-19/Australia/VIC1109/2020|EPI ISL 430618|B.1|Australia|2020-04-07	0.0001350926	Oceania
Oceania|hCoV-19/Australia/NSW2151/2020|EPI ISL 500631|B|Australia|2020-03-16	Oceania|hCoV-19/Australia/VIC1109/2020|EPI ISL 430618|B.1|Australia|2020-04-07	0.0003377988	Oceania
Oceania|hCoV-19/Australia/NSW2149/2020|EPI ISL 500630|B.1.1.10|Australia|2020-03-16	Oceania|hCoV-19/Australia/VIC1109/2020|EPI ISL 430618|B.1|Australia|2020-04-07	0.0003378183	Oceania
Oceania|hCoV-19/New Zealand/20VR0993/2020|EPI ISL 456176|B|New Zealand|2020-03-16	Oceania|hCoV-19/Australia/VIC1109/2020|EPI ISL 430618|B.1|Australia|2020-04-07	0.0003716067	Oceania
Oceania|hCoV-19/Australia/VIC143/2020|EPI ISL 419840|B.1.1|Australia|2020-03-16	Oceania|hCoV-19/Australia/VIC1109/2020|EPI ISL 430618|B.1|Australia|2020-04-07	0.0003378085	Oceania
Oceania|hCoV-19/Australia/VIC96/2020|EPI ISL 419807|B|Australia|2020-03-16	Oceania|hCoV-19/Australia/VIC1109/2020|EPI ISL 430618|B.1|Australia|2020-04-07	0.0003378174	Oceania
Oceania|hCoV-19/Australia/NSW58/2020|EPI ISL 417410|B.40|Australia|2020-03-16	Oceania|hCoV-19/Australia/VIC1109/2020|EPI ISL 430618|B.1|Australia|2020-04-07	0.0004448026	Oceania
Oceania|hCoV-19/Australia/NSW57/2020|EPI ISL 417409|B.40|Australia|2020-03-16	Oceania|hCoV-19/Australia/VIC1109/2020|EPI ISL 430618|B.1|Australia|2020-04-07	0.0005132552	Oceania
Oceania|hCoV-19/Australia/NSW104/2020|EPI ISL 427677|B.1.5|Australia|2020-03-16	Oceania|hCoV-19/Australia/VIC1109/2020|EPI ISL 430618|B.1|Australia|2020-04-07	0.0001710292	Oceania
Oceania|hCoV-19/Australia/NSW75/2020|EPI ISL 427703|B.40|Australia|2020-03-16	Oceania|hCoV-19/Australia/VIC1109/2020|EPI ISL 430618|B.1|Australia|2020-04-07	0.0004105805	Oceania
Oceania|hCoV-19/Australia/NSW88/2020|EPI ISL 427702|B.40|Australia|2020-03-16	Oceania|hCoV-19/Australia/VIC1109/2020|EPI ISL 430618|B.1|Australia|2020-04-07	0.0004790531	Oceania
Oceania|hCoV-19/Australia/NSW158/2020|EPI ISL 427735|B.1.1|Australia|2020-03-16	Oceania|hCoV-19/Australia/VIC1109/2020|EPI ISL 430618|B.1|Australia|2020-04-07	0.0003079107	Oceania
Oceania|hCoV-19/Australia/NSW111/2020|EPI ISL 427661|B.1.5|Australia|2020-03-16	Oceania|hCoV-19/Australia/VIC1109/2020|EPI ISL 430618|B.1|Australia|2020-04-07	0.0002394648	Oceania
Oceania|hCoV-19/Australia/VIC146/2020|EPI ISL 419843|B.40|Australia|2020-03-17	Oceania|hCoV-19/Australia/VIC1109/2020|EPI ISL 430618|B.1|Australia|2020-04-07	0.0004729789	Oceania
Oceania|hCoV-19/Australia/VIC327/2020|EPI ISL 426637|B.40|Australia|2020-03-17	Oceania|hCoV-19/Australia/VIC1109/2020|EPI ISL 430618|B.1|Australia|2020-04-07	0.0004391859	Oceania
Oceania|hCoV-19/Australia/VIC157/2020|EPI ISL 419854|B.1|Australia|2020-03-17	Oceania|hCoV-19/Australia/VIC1109/2020|EPI ISL 430618|B.1|Australia|2020-04-07	0.0002702279	Oceania
Oceania|hCoV-19/Australia/VIC151/2020|EPI ISL 419848|B|Australia|2020-03-17	Oceania|hCoV-19/Australia/VIC1109/2020|EPI ISL 430618|B.1|Australia|2020-04-07	0.0005405856	Oceania
Oceania|hCoV-19/Australia/VIC154/2020|EPI ISL 419851|B.1.5|Australia|2020-03-17	Oceania|hCoV-19/Australia/VIC1109/2020|EPI ISL 430618|B.1|Australia|2020-04-07	0.0002364336	Oceania
Oceania|hCoV-19/Australia/VIC144/2020|EPI ISL 419841|B.1.1|Australia|2020-03-17	Oceania|hCoV-19/Australia/VIC1109/2020|EPI ISL 430618|B.1|Australia|2020-04-07	0.0003040214	Oceania
Oceania|hCoV-19/Australia/VIC148/2020|EPI ISL 419845|B.1|Australia|2020-03-17	Oceania|hCoV-19/Australia/VIC1109/2020|EPI ISL 430618|B.1|Australia|2020-04-07	0.0001013127	Oceania
Oceania|hCoV-19/Australia/VIC153/2020|EPI ISL 419850|B.1.1|Australia|2020-03-17	Oceania|hCoV-19/Australia/VIC1109/2020|EPI ISL 430618|B.1|Australia|2020-04-07	0.0003378085	Oceania
Oceania|hCoV-19/Australia/VIC152/2020|EPI ISL 419849|B|Australia|2020-03-17	Oceania|hCoV-19/Australia/VIC1109/2020|EPI ISL 430618|B.1|Australia|2020-04-07	0.0004391859	Oceania
Oceania|hCoV-19/Australia/VIC106/2020|EPI ISL 419820|B.1.5|Australia|2020-03-17	Oceania|hCoV-19/Australia/VIC1109/2020|EPI ISL 430618|B.1|Australia|2020-04-07	0.0002702154	Oceania
Oceania|hCoV-19/Australia/VIC329/2020|EPI ISL 426639|B.1.5|Australia|2020-03-17	Oceania|hCoV-19/Australia/VIC1109/2020|EPI ISL 430618|B.1|Australia|2020-04-07	0.0002364487	Oceania
Oceania|hCoV-19/Australia/VIC149/2020|EPI ISL 419846|B.1|Australia|2020-03-17	Oceania|hCoV-19/Australia/VIC1109/2020|EPI ISL 430618|B.1|Australia|2020-04-07	0.0003040320	Oceania
Oceania|hCoV-19/Australia/VIC156/2020|EPI ISL 419853|B.1.1|Australia|2020-03-17	Oceania|hCoV-19/Australia/VIC1109/2020|EPI ISL 430618|B.1|Australia|2020-04-07	0.0002702357	Oceania
Oceania|hCoV-19/Australia/VIC155/2020|EPI ISL 419852|B.1|Australia|2020-03-17	Oceania|hCoV-19/Australia/VIC1109/2020|EPI ISL 430618|B.1|Australia|2020-04-07	0.0001350864	Oceania
Oceania|hCoV-19/Australia/VIC105/2020|EPI ISL 419819|B.1.255|Australia|2020-03-17	Oceania|hCoV-19/Australia/VIC1109/2020|EPI ISL 430618|B.1|Australia|2020-04-07	0.0002026379	Oceania
Oceania|hCoV-19/New Zealand/20VR0994/2020|EPI ISL 456177|B.31|New Zealand|2020-03-17	Oceania|hCoV-19/Australia/VIC1109/2020|EPI ISL 430618|B.1|Australia|2020-04-07	0.0005408820	Oceania
Oceania|hCoV-19/Australia/NSW62/2020|EPI ISL 417412|B.3|Australia|2020-03-17	Oceania|hCoV-19/Australia/VIC1109/2020|EPI ISL 430618|B.1|Australia|2020-04-07	0.0003763314	Oceania
Oceania|hCoV-19/Australia/SAP181/2020|EPI ISL 492122|B.1|Australia|2020-03-18	Oceania|hCoV-19/Australia/VIC1109/2020|EPI ISL 430618|B.1|Australia|2020-04-07	0.0001350925	Oceania
Oceania|hCoV-19/Australia/QLDID924/2020|EPI ISL 418802|B.1.1|Australia|2020-03-18	Oceania|hCoV-19/Australia/VIC1109/2020|EPI ISL 430618|B.1|Australia|2020-04-07	0.0003040214	Oceania
Oceania|hCoV-19/Australia/VIC174/2020|EPI ISL 419871|B.1.5|Australia|2020-03-18	Oceania|hCoV-19/Australia/VIC1109/2020|EPI ISL 430618|B.1|Australia|2020-04-07	0.0001688693	Oceania
Oceania|hCoV-19/Australia/VIC166/2020|EPI ISL 419863|B.1|Australia|2020-03-18	Oceania|hCoV-19/Australia/VIC1109/2020|EPI ISL 430618|B.1|Australia|2020-04-07	0.0002364336	Oceania
Oceania|hCoV-19/Australia/SAP159/2020|EPI ISL 492116|B.1.1|Australia|2020-03-18	Oceania|hCoV-19/Australia/VIC1109/2020|EPI ISL 430618|B.1|Australia|2020-04-07	0.0003716315	Oceania
Oceania|hCoV-19/Australia/VIC170/2020|EPI ISL 419867|B.1.5|Australia|2020-03-18	Oceania|hCoV-19/Australia/VIC1109/2020|EPI ISL 430618|B.1|Australia|2020-04-07	0.0002702076	Oceania
Oceania|hCoV-19/Australia/VIC163/2020|EPI ISL 419860|B.1.1|Australia|2020-03-18	Oceania|hCoV-19/Australia/VIC1109/2020|EPI ISL 430618|B.1|Australia|2020-04-07	0.0003378242	Oceania
Oceania|hCoV-19/Australia/VIC176/2020|EPI ISL 419873|B.31|Australia|2020-03-18	Oceania|hCoV-19/Australia/VIC1109/2020|EPI ISL 430618|B.1|Australia|2020-04-07	0.0005068120	Oceania
Oceania|hCoV-19/Australia/VIC171/2020|EPI ISL 419868|B.40|Australia|2020-03-18	Oceania|hCoV-19/Australia/VIC1109/2020|EPI ISL 430618|B.1|Australia|2020-04-07	0.0006082402	Oceania
Oceania|hCoV-19/Australia/QLDID926/2020|EPI ISL 418804|B.1.1|Australia|2020-03-18	Oceania|hCoV-19/Australia/VIC1109/2020|EPI ISL 430618|B.1|Australia|2020-04-07	0.0003378242	Oceania
Oceania|hCoV-19/Australia/VIC172/2020|EPI ISL 419869|B.40|Australia|2020-03-18	Oceania|hCoV-19/Australia/VIC1109/2020|EPI ISL 430618|B.1|Australia|2020-04-07	0.0005406106	Oceania
Oceania|hCoV-19/Australia/VIC158/2020|EPI ISL 419855|B.1|Australia|2020-03-18	Oceania|hCoV-19/Australia/VIC1109/2020|EPI ISL 430618|B.1|Australia|2020-04-07	0.0002364445	Oceania
Oceania|hCoV-19/Australia/QLDID925/2020|EPI ISL 418803|B.1|Australia|2020-03-18	Oceania|hCoV-19/Australia/VIC1109/2020|EPI ISL 430618|B.1|Australia|2020-04-07	0.0001013127	Oceania
Oceania|hCoV-19/Australia/VIC178/2020|EPI ISL 419875|B.1.1|Australia|2020-03-18	Oceania|hCoV-19/Australia/VIC1109/2020|EPI ISL 430618|B.1|Australia|2020-04-07	0.0003378085	Oceania
Oceania|hCoV-19/Australia/VIC109/2020|EPI ISL 419718|B.1.1|Australia|2020-03-18	Oceania|hCoV-19/Australia/VIC1109/2020|EPI ISL 430618|B.1|Australia|2020-04-07	0.0002702357	Oceania
Oceania|hCoV-19/New Zealand/20VR0760/2020|EPI ISL 456165|B.1.5|New Zealand|2020-03-18	Oceania|hCoV-19/Australia/VIC1109/2020|EPI ISL 430618|B.1|Australia|2020-04-07	0.0002027216	Oceania
Oceania|hCoV-19/New Zealand/20VR0770/2020|EPI ISL 456168|B.39|New Zealand|2020-03-18	Oceania|hCoV-19/Australia/VIC1109/2020|EPI ISL 430618|B.1|Australia|2020-04-07	0.0005409666	Oceania
Oceania|hCoV-19/Australia/SAP186/2020|EPI ISL 492125|B.1|Australia|2020-03-19	Oceania|hCoV-19/Australia/VIC1109/2020|EPI ISL 430618|B.1|Australia|2020-04-07	0.0001688771	Oceania
Oceania|hCoV-19/Australia/SAP368/2020|EPI ISL 492133|B.1.1|Australia|2020-03-19	Oceania|hCoV-19/Australia/VIC1109/2020|EPI ISL 430618|B.1|Australia|2020-04-07	0.0003040302	Oceania
Oceania|hCoV-19/Australia/NSW2169/2020|EPI ISL 500640|B.6|Australia|2020-03-19	Oceania|hCoV-19/Australia/VIC1109/2020|EPI ISL 430618|B.1|Australia|2020-04-07	0.0005744006	Oceania
Oceania|hCoV-19/Australia/VIC186/2020|EPI ISL 419882|B.40|Australia|2020-03-19	Oceania|hCoV-19/Australia/VIC1109/2020|EPI ISL 430618|B.1|Australia|2020-04-07	0.0005068120	Oceania
Oceania|hCoV-19/Australia/VIC184/2020|EPI ISL 419880|B.1|Australia|2020-03-19	Oceania|hCoV-19/Australia/VIC1109/2020|EPI ISL 430618|B.1|Australia|2020-04-07	0.0001350864	Oceania
Oceania|hCoV-19/Australia/VIC203/2020|EPI ISL 419898|B.40|Australia|2020-03-19	Oceania|hCoV-19/Australia/VIC1109/2020|EPI ISL 430618|B.1|Australia|2020-04-07	0.0006420148	Oceania
Oceania|hCoV-19/Australia/SAP395/2020|EPI ISL 492160|B.1.1|Australia|2020-03-19	Oceania|hCoV-19/Australia/VIC1109/2020|EPI ISL 430618|B.1|Australia|2020-04-07	0.0003378183	Oceania
Oceania|hCoV-19/New Zealand/20VR1110/2020|EPI ISL 456191|B.1.5|New Zealand|2020-03-19	Oceania|hCoV-19/Australia/VIC1109/2020|EPI ISL 430618|B.1|Australia|2020-04-07	0.0002702451	Oceania
Oceania|hCoV-19/Australia/VIC180/2020|EPI ISL 419877|B|Australia|2020-03-19	Oceania|hCoV-19/Australia/VIC1109/2020|EPI ISL 430618|B.1|Australia|2020-04-07	0.0003377831	Oceania
Oceania|hCoV-19/Australia/WA36/2020|EPI ISL 470853|B.39|Australia|2020-03-19	Oceania|hCoV-19/Australia/VIC1109/2020|EPI ISL 430618|B.1|Australia|2020-04-07	0.0005405856	Oceania
Oceania|hCoV-19/Australia/VIC192/2020|EPI ISL 419888|B.1|Australia|2020-03-19	Oceania|hCoV-19/Australia/VIC1109/2020|EPI ISL 430618|B.1|Australia|2020-04-07	0.0002026532	Oceania
Oceania|hCoV-19/Australia/VIC201/2020|EPI ISL 419896|B.1|Australia|2020-03-19	Oceania|hCoV-19/Australia/VIC1109/2020|EPI ISL 430618|B.1|Australia|2020-04-07	0.0001350864	Oceania
Oceania|hCoV-19/Australia/VIC188/2020|EPI ISL 419884|B.6|Australia|2020-03-19	Oceania|hCoV-19/Australia/VIC1109/2020|EPI ISL 430618|B.1|Australia|2020-04-07	0.0005406106	Oceania
Oceania|hCoV-19/Australia/SAP036/2020|EPI ISL 450194|B.1|Australia|2020-03-19	Oceania|hCoV-19/Australia/VIC1109/2020|EPI ISL 430618|B.1|Australia|2020-04-07	0.0001350926	Oceania
Oceania|hCoV-19/Australia/VIC190/2020|EPI ISL 419886|B.1.1|Australia|2020-03-19	Oceania|hCoV-19/Australia/VIC1109/2020|EPI ISL 430618|B.1|Australia|2020-04-07	0.0002702357	Oceania
Oceania|hCoV-19/Australia/SAP372/2020|EPI ISL 492137|B.1|Australia|2020-03-19	Oceania|hCoV-19/Australia/VIC1109/2020|EPI ISL 430618|B.1|Australia|2020-04-07	0.0001350903	Oceania
Oceania|hCoV-19/Australia/VIC191/2020|EPI ISL 419887|B.1.1|Australia|2020-03-19	Oceania|hCoV-19/Australia/VIC1109/2020|EPI ISL 430618|B.1|Australia|2020-04-07	0.0003378085	Oceania
Oceania|hCoV-19/Australia/VIC218/2020|EPI ISL 419913|B.40|Australia|2020-03-20	Oceania|hCoV-19/Australia/VIC1109/2020|EPI ISL 430618|B.1|Australia|2020-04-07	0.0006420148	Oceania
Oceania|hCoV-19/Australia/SAP397/2020|EPI ISL 492162|B.1.5|Australia|2020-03-20	Oceania|hCoV-19/Australia/VIC1109/2020|EPI ISL 430618|B.1|Australia|2020-04-07	0.0002364336	Oceania
Oceania|hCoV-19/Guam/GU NHG 03/2020|EPI ISL 445000|B.6|Guam|2020-03-20	Oceania|hCoV-19/Australia/VIC1109/2020|EPI ISL 430618|B.1|Australia|2020-04-07	0.0005067974	Oceania
Oceania|hCoV-19/Australia/VIC123/2020|EPI ISL 419731|B.1.1|Australia|2020-03-20	Oceania|hCoV-19/Australia/VIC1109/2020|EPI ISL 430618|B.1|Australia|2020-04-07	0.0003716250	Oceania
Oceania|hCoV-19/Australia/SAP374/2020|EPI ISL 492139|B.1|Australia|2020-03-20	Oceania|hCoV-19/Australia/VIC1109/2020|EPI ISL 430618|B.1|Australia|2020-04-07	0.0002027500	Oceania
Oceania|hCoV-19/Australia/SAP386/2020|EPI ISL 492151|B.1.1|Australia|2020-03-20	Oceania|hCoV-19/Australia/VIC1109/2020|EPI ISL 430618|B.1|Australia|2020-04-07	0.0003040302	Oceania
Oceania|hCoV-19/Australia/SAP380/2020|EPI ISL 492145|B.6|Australia|2020-03-20	Oceania|hCoV-19/Australia/VIC1109/2020|EPI ISL 430618|B.1|Australia|2020-04-07	0.0005067973	Oceania
Oceania|hCoV-19/Australia/VIC129/2020|EPI ISL 419732|B|Australia|2020-03-20	Oceania|hCoV-19/Australia/VIC1109/2020|EPI ISL 430618|B.1|Australia|2020-04-07	0.0003378174	Oceania
Oceania|hCoV-19/Australia/VIC214/2020|EPI ISL 419909|B.1|Australia|2020-03-20	Oceania|hCoV-19/Australia/VIC1109/2020|EPI ISL 430618|B.1|Australia|2020-04-07	0.0001350903	Oceania
Oceania|hCoV-19/Australia/VIC339/2020|EPI ISL 426648|B.1.1.71|Australia|2020-03-20	Oceania|hCoV-19/Australia/VIC1109/2020|EPI ISL 430618|B.1|Australia|2020-04-07	0.0003716143	Oceania
Oceania|hCoV-19/Australia/VIC342/2020|EPI ISL 426651|B.31|Australia|2020-03-20	Oceania|hCoV-19/Australia/VIC1109/2020|EPI ISL 430618|B.1|Australia|2020-04-07	0.0005744373	Oceania
Oceania|hCoV-19/Australia/NSW2043/2020|EPI ISL 500614|B.1.98|Australia|2020-03-20	Oceania|hCoV-19/Australia/VIC1109/2020|EPI ISL 430618|B.1|Australia|2020-04-07	0.0002026473	Oceania
Oceania|hCoV-19/New Zealand/20VR1276/2020|EPI ISL 456201|B.31|New Zealand|2020-03-20	Oceania|hCoV-19/Australia/VIC1109/2020|EPI ISL 430618|B.1|Australia|2020-04-07	0.0007096985	Oceania
Oceania|hCoV-19/Australia/VIC216/2020|EPI ISL 419911|B.1|Australia|2020-03-20	Oceania|hCoV-19/Australia/VIC1109/2020|EPI ISL 430618|B.1|Australia|2020-04-07	0.0001350864	Oceania
Oceania|hCoV-19/Australia/VIC341/2020|EPI ISL 426650|B.1.5|Australia|2020-03-20	Oceania|hCoV-19/Australia/VIC1109/2020|EPI ISL 430618|B.1|Australia|2020-04-07	0.0002702232	Oceania
Oceania|hCoV-19/Australia/VIC211/2020|EPI ISL 419906|B.1|Australia|2020-03-20	Oceania|hCoV-19/Australia/VIC1109/2020|EPI ISL 430618|B.1|Australia|2020-04-07	0.0001350926	Oceania
Oceania|hCoV-19/Australia/VIC114/2020|EPI ISL 419725|B.1.5|Australia|2020-03-20	Oceania|hCoV-19/Australia/VIC1109/2020|EPI ISL 430618|B.1|Australia|2020-04-07	0.0002026532	Oceania
Oceania|hCoV-19/Australia/NSW2207/2020|EPI ISL 500665|B.1.1|Australia|2020-03-21	Oceania|hCoV-19/Australia/VIC1109/2020|EPI ISL 430618|B.1|Australia|2020-04-07	0.0003040355	Oceania
Oceania|hCoV-19/Australia/VIC234/2020|EPI ISL 419929|B.1.272|Australia|2020-03-21	Oceania|hCoV-19/Australia/VIC1109/2020|EPI ISL 430618|B.1|Australia|2020-04-07	0.0002364268	Oceania
Oceania|hCoV-19/Australia/SAP370/2020|EPI ISL 492135|B.1.5|Australia|2020-03-21	Oceania|hCoV-19/Australia/VIC1109/2020|EPI ISL 430618|B.1|Australia|2020-04-07	0.0002702279	Oceania
Oceania|hCoV-19/Australia/VIC236/2020|EPI ISL 419931|B.1|Australia|2020-03-21	Oceania|hCoV-19/Australia/VIC1109/2020|EPI ISL 430618|B.1|Australia|2020-04-07	0.0001350903	Oceania
Oceania|hCoV-19/Australia/VIC249/2020|EPI ISL 419944|B.1.1.254|Australia|2020-03-21	Oceania|hCoV-19/Australia/VIC1109/2020|EPI ISL 430618|B.1|Australia|2020-04-07	0.0003378183	Oceania
Oceania|hCoV-19/Australia/VIC242/2020|EPI ISL 419937|B|Australia|2020-03-21	Oceania|hCoV-19/Australia/VIC1109/2020|EPI ISL 430618|B.1|Australia|2020-04-07	0.0003378174	Oceania
Oceania|hCoV-19/Australia/VIC238/2020|EPI ISL 419933|B.1.1|Australia|2020-03-21	Oceania|hCoV-19/Australia/VIC1109/2020|EPI ISL 430618|B.1|Australia|2020-04-07	0.0002702357	Oceania
Oceania|hCoV-19/Australia/VIC354/2020|EPI ISL 426662|B.1.1.1|Australia|2020-03-21	Oceania|hCoV-19/Australia/VIC1109/2020|EPI ISL 430618|B.1|Australia|2020-04-07	0.0005406167	Oceania
Oceania|hCoV-19/Australia/VIC258/2020|EPI ISL 419951|B.1|Australia|2020-03-21	Oceania|hCoV-19/Australia/VIC1109/2020|EPI ISL 430618|B.1|Australia|2020-04-07	0.0001688615	Oceania
Oceania|hCoV-19/Australia/VIC353/2020|EPI ISL 426661|B.1.1|Australia|2020-03-21	Oceania|hCoV-19/Australia/VIC1109/2020|EPI ISL 430618|B.1|Australia|2020-04-07	0.0003040214	Oceania
Oceania|hCoV-19/Australia/NSW2259/2020|EPI ISL 500696|B.1.1|Australia|2020-03-21	Oceania|hCoV-19/Australia/VIC1109/2020|EPI ISL 430618|B.1|Australia|2020-04-07	0.0003378242	Oceania
Oceania|hCoV-19/Australia/VIC261/2020|EPI ISL 419954|B.1|Australia|2020-03-21	Oceania|hCoV-19/Australia/VIC1109/2020|EPI ISL 430618|B.1|Australia|2020-04-07	0.0001350864	Oceania
Oceania|hCoV-19/Australia/VIC237/2020|EPI ISL 419932|B.6|Australia|2020-03-21	Oceania|hCoV-19/Australia/VIC1109/2020|EPI ISL 430618|B.1|Australia|2020-04-07	0.0006082120	Oceania
Oceania|hCoV-19/Australia/VIC246/2020|EPI ISL 419941|B.1|Australia|2020-03-21	Oceania|hCoV-19/Australia/VIC1109/2020|EPI ISL 430618|B.1|Australia|2020-04-07	0.0001688771	Oceania
Oceania|hCoV-19/Australia/VIC230/2020|EPI ISL 419925|B.1.1|Australia|2020-03-21	Oceania|hCoV-19/Australia/VIC1109/2020|EPI ISL 430618|B.1|Australia|2020-04-07	0.0003040830	Oceania
Oceania|hCoV-19/Australia/SAP382/2020|EPI ISL 492147|B.40|Australia|2020-03-21	Oceania|hCoV-19/Australia/VIC1109/2020|EPI ISL 430618|B.1|Australia|2020-04-07	0.0005068120	Oceania
Oceania|hCoV-19/Australia/VIC243/2020|EPI ISL 419938|B.1|Australia|2020-03-21	Oceania|hCoV-19/Australia/VIC1109/2020|EPI ISL 430618|B.1|Australia|2020-04-07	0.0001688615	Oceania
Oceania|hCoV-19/Australia/VIC362/2020|EPI ISL 426670|B.1.1|Australia|2020-03-22	Oceania|hCoV-19/Australia/VIC1109/2020|EPI ISL 430618|B.1|Australia|2020-04-07	0.0003378183	Oceania
Oceania|hCoV-19/Australia/VIC275/2020|EPI ISL 419968|B.1|Australia|2020-03-22	Oceania|hCoV-19/Australia/VIC1109/2020|EPI ISL 430618|B.1|Australia|2020-04-07	0.0002364377	Oceania
Oceania|hCoV-19/Australia/VIC373/2020|EPI ISL 426680|B|Australia|2020-03-22	Oceania|hCoV-19/Australia/VIC1109/2020|EPI ISL 430618|B.1|Australia|2020-04-07	0.0002702201	Oceania
Oceania|hCoV-19/Australia/VIC269/2020|EPI ISL 419962|B.1.1|Australia|2020-03-22	Oceania|hCoV-19/Australia/VIC1109/2020|EPI ISL 430618|B.1|Australia|2020-04-07	0.0003378085	Oceania
Oceania|hCoV-19/Australia/VIC367/2020|EPI ISL 426675|A.2|Australia|2020-03-22	Oceania|hCoV-19/Australia/VIC1109/2020|EPI ISL 430618|B.1|Australia|2020-04-07	0.0005743940	Oceania
Oceania|hCoV-19/Australia/VIC285/2020|EPI ISL 419976|B.1.5|Australia|2020-03-22	Oceania|hCoV-19/Australia/VIC1109/2020|EPI ISL 430618|B.1|Australia|2020-04-07	0.0002026473	Oceania
Oceania|hCoV-19/Australia/VIC278/2020|EPI ISL 419971|B.1.5|Australia|2020-03-22	Oceania|hCoV-19/Australia/VIC1109/2020|EPI ISL 430618|B.1|Australia|2020-04-07	0.0002702154	Oceania
Oceania|hCoV-19/Australia/QLD1010/2020|EPI ISL 530270|B.6|Australia|2020-03-22	Oceania|hCoV-19/Australia/VIC1109/2020|EPI ISL 430618|B.1|Australia|2020-04-07	0.0005405855	Oceania
Oceania|hCoV-19/Australia/NSW2265/2020|EPI ISL 500700|B.1.370|Australia|2020-03-22	Oceania|hCoV-19/Australia/VIC1109/2020|EPI ISL 430618|B.1|Australia|2020-04-07	0.0001689128	Oceania
Oceania|hCoV-19/Australia/VIC276/2020|EPI ISL 419969|B.6|Australia|2020-03-22	Oceania|hCoV-19/Australia/VIC1109/2020|EPI ISL 430618|B.1|Australia|2020-04-07	0.0005743940	Oceania
Oceania|hCoV-19/Australia/SAP383/2020|EPI ISL 492148|B.1.5|Australia|2020-03-22	Oceania|hCoV-19/Australia/VIC1109/2020|EPI ISL 430618|B.1|Australia|2020-04-07	0.0002364336	Oceania
Oceania|hCoV-19/Australia/ACT0071/2020|EPI ISL 498531|B.40|Australia|2020-03-22	Oceania|hCoV-19/Australia/VIC1109/2020|EPI ISL 430618|B.1|Australia|2020-04-07	0.0005406201	Oceania
Oceania|hCoV-19/Australia/VIC134/2020|EPI ISL 419827|B.1.1|Australia|2020-03-22	Oceania|hCoV-19/Australia/VIC1109/2020|EPI ISL 430618|B.1|Australia|2020-04-07	0.0003378242	Oceania
Oceania|hCoV-19/Australia/VIC283/2020|EPI ISL 419974|B.1|Australia|2020-03-22	Oceania|hCoV-19/Australia/VIC1109/2020|EPI ISL 430618|B.1|Australia|2020-04-07	0.0002702326	Oceania
Oceania|hCoV-19/Australia/NSW2244/2020|EPI ISL 500684|B.1|Australia|2020-03-22	Oceania|hCoV-19/Australia/VIC1109/2020|EPI ISL 430618|B.1|Australia|2020-04-07	0.0001350926	Oceania
Oceania|hCoV-19/Australia/VIC267/2020|EPI ISL 419960|B.1|Australia|2020-03-22	Oceania|hCoV-19/Australia/VIC1109/2020|EPI ISL 430618|B.1|Australia|2020-04-07	0.0001350926	Oceania
Oceania|hCoV-19/Australia/VIC287/2020|EPI ISL 419978|B.1|Australia|2020-03-22	Oceania|hCoV-19/Australia/VIC1109/2020|EPI ISL 430618|B.1|Australia|2020-04-07	0.0001350864	Oceania
Oceania|hCoV-19/New Zealand/20VR1451/2020|EPI ISL 456218|B.3|New Zealand|2020-03-23	Oceania|hCoV-19/Australia/VIC1109/2020|EPI ISL 430618|B.1|Australia|2020-04-07	0.0004729763	Oceania
Oceania|hCoV-19/Australia/VIC299/2020|EPI ISL 419990|B.40|Australia|2020-03-23	Oceania|hCoV-19/Australia/VIC1109/2020|EPI ISL 430618|B.1|Australia|2020-04-07	0.0004730011	Oceania
Oceania|hCoV-19/Australia/SAP336/2020|EPI ISL 483113|B.1.5|Australia|2020-03-23	Oceania|hCoV-19/Australia/VIC1109/2020|EPI ISL 430618|B.1|Australia|2020-04-07	0.0002026567	Oceania
Oceania|hCoV-19/Australia/QLDID938/2020|EPI ISL 444612|B.1|Australia|2020-03-23	Oceania|hCoV-19/Australia/VIC1109/2020|EPI ISL 430618|B.1|Australia|2020-04-07	0.0001350864	Oceania
Oceania|hCoV-19/Australia/VIC384/2020|EPI ISL 426691|B.1.5|Australia|2020-03-23	Oceania|hCoV-19/Australia/VIC1109/2020|EPI ISL 430618|B.1|Australia|2020-04-07	0.0002702279	Oceania
Oceania|hCoV-19/Australia/VIC309/2020|EPI ISL 420000|B.1.1|Australia|2020-03-23	Oceania|hCoV-19/Australia/VIC1109/2020|EPI ISL 430618|B.1|Australia|2020-04-07	0.0002702357	Oceania
Oceania|hCoV-19/Australia/VIC308/2020|EPI ISL 419999|B.1|Australia|2020-03-23	Oceania|hCoV-19/Australia/VIC1109/2020|EPI ISL 430618|B.1|Australia|2020-04-07	0.0002026532	Oceania
Oceania|hCoV-19/Australia/VIC383/2020|EPI ISL 426690|B.1|Australia|2020-03-23	Oceania|hCoV-19/Australia/VIC1109/2020|EPI ISL 430618|B.1|Australia|2020-04-07	0.0001688615	Oceania
Oceania|hCoV-19/New Zealand/20VR1796/2020|EPI ISL 456255|B.1|New Zealand|2020-03-23	Oceania|hCoV-19/Australia/VIC1109/2020|EPI ISL 430618|B.1|Australia|2020-04-07	0.0002702279	Oceania
Oceania|hCoV-19/Australia/VIC530/2020|EPI ISL 426796|B.1|Australia|2020-03-23	Oceania|hCoV-19/Australia/VIC1109/2020|EPI ISL 430618|B.1|Australia|2020-04-07	0.0002364336	Oceania
Oceania|hCoV-19/Australia/VIC301/2020|EPI ISL 419992|B.40|Australia|2020-03-23	Oceania|hCoV-19/Australia/VIC1109/2020|EPI ISL 430618|B.1|Australia|2020-04-07	0.0004391859	Oceania
Oceania|hCoV-19/Australia/VIC389/2020|EPI ISL 426696|B|Australia|2020-03-23	Oceania|hCoV-19/Australia/VIC1109/2020|EPI ISL 430618|B.1|Australia|2020-04-07	0.0005068209	Oceania
Oceania|hCoV-19/New Zealand/20VR1618/2020|EPI ISL 456228|B.1.1.254|New Zealand|2020-03-23	Oceania|hCoV-19/Australia/VIC1109/2020|EPI ISL 430618|B.1|Australia|2020-04-07	0.0003378183	Oceania
Oceania|hCoV-19/New Zealand/20VR1626/2020|EPI ISL 456236|B.31|New Zealand|2020-03-23	Oceania|hCoV-19/Australia/VIC1109/2020|EPI ISL 430618|B.1|Australia|2020-04-07	0.0006420631	Oceania
Oceania|hCoV-19/Australia/VIC300/2020|EPI ISL 419991|B.1.5|Australia|2020-03-23	Oceania|hCoV-19/Australia/VIC1109/2020|EPI ISL 430618|B.1|Australia|2020-04-07	0.0002702154	Oceania
Oceania|hCoV-19/Australia/VIC296/2020|EPI ISL 419987|B.1.1|Australia|2020-03-23	Oceania|hCoV-19/Australia/VIC1109/2020|EPI ISL 430618|B.1|Australia|2020-04-07	0.0003378242	Oceania
Oceania|hCoV-19/Australia/VIC312/2020|EPI ISL 420003|B.1|Australia|2020-03-23	Oceania|hCoV-19/Australia/VIC1109/2020|EPI ISL 430618|B.1|Australia|2020-04-07	0.0003040179	Oceania
Oceania|hCoV-19/Australia/QLD985/2020|EPI ISL 530265|B.1|Australia|2020-03-24	Oceania|hCoV-19/Australia/VIC1109/2020|EPI ISL 430618|B.1|Australia|2020-04-07	0.0002702326	Oceania
Oceania|hCoV-19/Australia/QLDID941/2020|EPI ISL 447594|B.1.1|Australia|2020-03-24	Oceania|hCoV-19/Australia/VIC1109/2020|EPI ISL 430618|B.1|Australia|2020-04-07	0.0003040355	Oceania
Oceania|hCoV-19/Australia/VIC13741/2020|EPI ISL 563820|B.40|Australia|2020-03-24	Oceania|hCoV-19/Australia/VIC1109/2020|EPI ISL 430618|B.1|Australia|2020-04-07	0.0005405856	Oceania
Oceania|hCoV-19/Australia/VIC395/2020|EPI ISL 426698|B.1|Australia|2020-03-24	Oceania|hCoV-19/Australia/VIC1109/2020|EPI ISL 430618|B.1|Australia|2020-04-07	0.0002702201	Oceania
Oceania|hCoV-19/New Zealand/20VR1581/2020|EPI ISL 456223|B.1.1|New Zealand|2020-03-24	Oceania|hCoV-19/Australia/VIC1109/2020|EPI ISL 430618|B.1|Australia|2020-04-07	0.0003378242	Oceania
Oceania|hCoV-19/Australia/VIC315/2020|EPI ISL 420006|B.1.1|Australia|2020-03-24	Oceania|hCoV-19/Australia/VIC1109/2020|EPI ISL 430618|B.1|Australia|2020-04-07	0.0003040214	Oceania
Oceania|hCoV-19/Australia/VIC541/2020|EPI ISL 426806|B.1.5|Australia|2020-03-24	Oceania|hCoV-19/Australia/VIC1109/2020|EPI ISL 430618|B.1|Australia|2020-04-07	0.0002364377	Oceania
Oceania|hCoV-19/Australia/VIC449/2020|EPI ISL 426745|B.1|Australia|2020-03-24	Oceania|hCoV-19/Australia/VIC1109/2020|EPI ISL 430618|B.1|Australia|2020-04-07	0.0002702326	Oceania
Oceania|hCoV-19/Australia/VIC394/2020|EPI ISL 426697|B.1.1.296|Australia|2020-03-24	Oceania|hCoV-19/Australia/VIC1109/2020|EPI ISL 430618|B.1|Australia|2020-04-07	0.0003716315	Oceania
Oceania|hCoV-19/Australia/SAP244/2020|EPI ISL 468002|B.1.1.1|Australia|2020-03-24	Oceania|hCoV-19/Australia/VIC1109/2020|EPI ISL 430618|B.1|Australia|2020-04-07	0.0004392113	Oceania
Oceania|hCoV-19/Guam/GU-NHG-02/2020|EPI ISL 444610|B.6|Guam|2020-03-24	Oceania|hCoV-19/Australia/VIC1109/2020|EPI ISL 430618|B.1|Australia|2020-04-07	0.0004729792	Oceania
Oceania|hCoV-19/Australia/VIC325/2020|EPI ISL 420016|B.31|Australia|2020-03-24	Oceania|hCoV-19/Australia/VIC1109/2020|EPI ISL 430618|B.1|Australia|2020-04-07	0.0005744373	Oceania
Oceania|hCoV-19/Australia/VIC321/2020|EPI ISL 420012|B.1|Australia|2020-03-24	Oceania|hCoV-19/Australia/VIC1109/2020|EPI ISL 430618|B.1|Australia|2020-04-07	0.0001350864	Oceania
Oceania|hCoV-19/Australia/WA56/2020|EPI ISL 470873|B.1|Australia|2020-03-24	Oceania|hCoV-19/Australia/VIC1109/2020|EPI ISL 430618|B.1|Australia|2020-04-07	0.0001689225	Oceania
Oceania|hCoV-19/Australia/VIC540/2020|EPI ISL 426805|B.1|Australia|2020-03-24	Oceania|hCoV-19/Australia/VIC1109/2020|EPI ISL 430618|B.1|Australia|2020-04-07	0.0002702201	Oceania
Oceania|hCoV-19/Australia/QLD986/2020|EPI ISL 530266|B.1.5|Australia|2020-03-24	Oceania|hCoV-19/Australia/VIC1109/2020|EPI ISL 430618|B.1|Australia|2020-04-07	0.0002702232	Oceania
Oceania|hCoV-19/Australia/QLDID939/2020|EPI ISL 444793|B.1.265|Australia|2020-03-24	Oceania|hCoV-19/Australia/VIC1109/2020|EPI ISL 430618|B.1|Australia|2020-04-07	0.0001688864	Oceania
Oceania|hCoV-19/Australia/VIC555/2020|EPI ISL 426816|B.1.3|Australia|2020-03-25	Oceania|hCoV-19/Australia/VIC1109/2020|EPI ISL 430618|B.1|Australia|2020-04-07	0.0001688786	Oceania
Oceania|hCoV-19/Australia/QLDID935/2020|EPI ISL 436097|B.1.5|Australia|2020-03-25	Oceania|hCoV-19/Australia/VIC1109/2020|EPI ISL 430618|B.1|Australia|2020-04-07	0.0002702279	Oceania
Oceania|hCoV-19/Australia/VIC548/2020|EPI ISL 426811|B.1.1|Australia|2020-03-25	Oceania|hCoV-19/Australia/VIC1109/2020|EPI ISL 430618|B.1|Australia|2020-04-07	0.0003040355	Oceania
Oceania|hCoV-19/Australia/SAP242/2020|EPI ISL 468023|B.1|Australia|2020-03-25	Oceania|hCoV-19/Australia/VIC1109/2020|EPI ISL 430618|B.1|Australia|2020-04-07	0.0001350864	Oceania
Oceania|hCoV-19/Australia/VIC535/2020|EPI ISL 426801|B|Australia|2020-03-25	Oceania|hCoV-19/Australia/VIC1109/2020|EPI ISL 430618|B.1|Australia|2020-04-07	0.0004053976	Oceania
Oceania|hCoV-19/New Zealand/20VR1765/2020|EPI ISL 536789|B.31|New Zealand|2020-03-25	Oceania|hCoV-19/Australia/VIC1109/2020|EPI ISL 430618|B.1|Australia|2020-04-07	0.0006420631	Oceania
Oceania|hCoV-19/Australia/VIC597/2020|EPI ISL 426854|B.1.1|Australia|2020-03-25	Oceania|hCoV-19/Australia/VIC1109/2020|EPI ISL 430618|B.1|Australia|2020-04-07	0.0003378242	Oceania
Oceania|hCoV-19/Australia/SAP256/2020|EPI ISL 468028|B.1|Australia|2020-03-25	Oceania|hCoV-19/Australia/VIC1109/2020|EPI ISL 430618|B.1|Australia|2020-04-07	0.0001350864	Oceania
Oceania|hCoV-19/Australia/VIC566/2020|EPI ISL 426826|B.1|Australia|2020-03-25	Oceania|hCoV-19/Australia/VIC1109/2020|EPI ISL 430618|B.1|Australia|2020-04-07	0.0001013127	Oceania
Oceania|hCoV-19/Australia/SAP273/2020|EPI ISL 468029|B.1.5|Australia|2020-03-25	Oceania|hCoV-19/Australia/VIC1109/2020|EPI ISL 430618|B.1|Australia|2020-04-07	0.0002364336	Oceania
Oceania|hCoV-19/Australia/QLD962/2020|EPI ISL 530241|B.1|Australia|2020-03-25	Oceania|hCoV-19/Australia/VIC1109/2020|EPI ISL 430618|B.1|Australia|2020-04-07	0.0002364377	Oceania
Oceania|hCoV-19/Australia/SAP263/2020|EPI ISL 468022|A|Australia|2020-03-25	Oceania|hCoV-19/Australia/VIC1109/2020|EPI ISL 430618|B.1|Australia|2020-04-07	0.0005406167	Oceania
Oceania|hCoV-19/Australia/VIC571/2020|EPI ISL 426831|B.1.370|Australia|2020-03-25	Oceania|hCoV-19/Australia/VIC1109/2020|EPI ISL 430618|B.1|Australia|2020-04-07	0.0002026379	Oceania
Oceania|hCoV-19/Australia/VIC561/2020|EPI ISL 426822|B.1.1|Australia|2020-03-25	Oceania|hCoV-19/Australia/VIC1109/2020|EPI ISL 430618|B.1|Australia|2020-04-07	0.0003716143	Oceania
Oceania|hCoV-19/Australia/QLD960/2020|EPI ISL 530242|B.1.1|Australia|2020-03-25	Oceania|hCoV-19/Australia/VIC1109/2020|EPI ISL 430618|B.1|Australia|2020-04-07	0.0002702357	Oceania
Oceania|hCoV-19/Australia/NSW166/2020|EPI ISL 427771|B.1.1|Australia|2020-03-25	Oceania|hCoV-19/Australia/VIC1109/2020|EPI ISL 430618|B.1|Australia|2020-04-07	0.0003079251	Oceania
Oceania|hCoV-19/Australia/NSW221/2020|EPI ISL 451487|B.6|Australia|2020-03-25	Oceania|hCoV-19/Australia/VIC1109/2020|EPI ISL 430618|B.1|Australia|2020-04-07	0.0005817164	Oceania
Oceania|hCoV-19/Australia/VIC617/2020|EPI ISL 426872|B.1|Australia|2020-03-26	Oceania|hCoV-19/Australia/VIC1109/2020|EPI ISL 430618|B.1|Australia|2020-04-07	0.0001350926	Oceania
Oceania|hCoV-19/New Zealand/20VR1783/2020|EPI ISL 456252|B.31|New Zealand|2020-03-26	Oceania|hCoV-19/Australia/VIC1109/2020|EPI ISL 430618|B.1|Australia|2020-04-07	0.0006758699	Oceania
Oceania|hCoV-19/Australia/NSW2435/2020|EPI ISL 527016|B.1.5|Australia|2020-03-26	Oceania|hCoV-19/Australia/VIC1109/2020|EPI ISL 430618|B.1|Australia|2020-04-07	0.0002026532	Oceania
Oceania|hCoV-19/Australia/VIC942/2020|EPI ISL 430639|B.1|Australia|2020-03-26	Oceania|hCoV-19/Australia/VIC1109/2020|EPI ISL 430618|B.1|Australia|2020-04-07	0.0002026473	Oceania
Oceania|hCoV-19/Australia/QLD1012/2020|EPI ISL 530272|B.40|Australia|2020-03-26	Oceania|hCoV-19/Australia/VIC1109/2020|EPI ISL 430618|B.1|Australia|2020-04-07	0.0004729929	Oceania
Oceania|hCoV-19/Australia/SAP319/2020|EPI ISL 483099|B.1.1|Australia|2020-03-26	Oceania|hCoV-19/Australia/VIC1109/2020|EPI ISL 430618|B.1|Australia|2020-04-07	0.0004053869	Oceania
Oceania|hCoV-19/Australia/SAP246/2020|EPI ISL 468014|B.1.153|Australia|2020-03-26	Oceania|hCoV-19/Australia/VIC1109/2020|EPI ISL 430618|B.1|Australia|2020-04-07	0.0002364445	Oceania
Oceania|hCoV-19/New Zealand/20VR1773/2020|EPI ISL 456244|B.1.1|New Zealand|2020-03-26	Oceania|hCoV-19/Australia/VIC1109/2020|EPI ISL 430618|B.1|Australia|2020-04-07	0.0003378242	Oceania
Oceania|hCoV-19/Guam/GU NHG 01/2020|EPI ISL 444998|B.6|Guam|2020-03-26	Oceania|hCoV-19/Australia/VIC1109/2020|EPI ISL 430618|B.1|Australia|2020-04-07	0.0005743674	Oceania
Oceania|hCoV-19/Australia/QLD965/2020|EPI ISL 530244|B.1.5|Australia|2020-03-26	Oceania|hCoV-19/Australia/VIC1109/2020|EPI ISL 430618|B.1|Australia|2020-04-07	0.0002364377	Oceania
Oceania|hCoV-19/Australia/VIC458/2020|EPI ISL 426752|B.1.255|Australia|2020-03-26	Oceania|hCoV-19/Australia/VIC1109/2020|EPI ISL 430618|B.1|Australia|2020-04-07	0.0001688615	Oceania
Oceania|hCoV-19/Australia/SAP051/2020|EPI ISL 451090|B.1.255|Australia|2020-03-26	Oceania|hCoV-19/Australia/VIC1109/2020|EPI ISL 430618|B.1|Australia|2020-04-07	0.0002364268	Oceania
Oceania|hCoV-19/Australia/SAP052/2020|EPI ISL 451091|B.1|Australia|2020-03-26	Oceania|hCoV-19/Australia/VIC1109/2020|EPI ISL 430618|B.1|Australia|2020-04-07	0.0002702326	Oceania
Oceania|hCoV-19/Australia/QLDID940/2020|EPI ISL 444794|B.1|Australia|2020-03-26	Oceania|hCoV-19/Australia/VIC1109/2020|EPI ISL 430618|B.1|Australia|2020-04-07	0.0001688693	Oceania
Oceania|hCoV-19/New Zealand/20VR1779/2020|EPI ISL 456248|B.1|New Zealand|2020-03-26	Oceania|hCoV-19/Australia/VIC1109/2020|EPI ISL 430618|B.1|Australia|2020-04-07	0.0002364268	Oceania
Oceania|hCoV-19/Australia/VIC1995/2020|EPI ISL 521901|B.1.370|Australia|2020-03-26	Oceania|hCoV-19/Australia/VIC1109/2020|EPI ISL 430618|B.1|Australia|2020-04-07	0.0002026473	Oceania
Oceania|hCoV-19/Australia/SAP221/2020|EPI ISL 468026|B.1.1|Australia|2020-03-26	Oceania|hCoV-19/Australia/VIC1109/2020|EPI ISL 430618|B.1|Australia|2020-04-07	0.0003378085	Oceania
Oceania|hCoV-19/Australia/NSW220/2020|EPI ISL 451486|B|Australia|2020-03-26	Oceania|hCoV-19/Australia/VIC1109/2020|EPI ISL 430618|B.1|Australia|2020-04-07	0.0005132728	Oceania
Oceania|hCoV-19/Australia/SAP310/2020|EPI ISL 483093|B|Australia|2020-03-27	Oceania|hCoV-19/Australia/VIC1109/2020|EPI ISL 430618|B.1|Australia|2020-04-07	0.0004730009	Oceania
Oceania|hCoV-19/Australia/VIC668/2020|EPI ISL 426964|B|Australia|2020-03-27	Oceania|hCoV-19/Australia/VIC1109/2020|EPI ISL 430618|B.1|Australia|2020-04-07	0.0005067974	Oceania
Oceania|hCoV-19/Australia/VIC667/2020|EPI ISL 426963|B.3|Australia|2020-03-27	Oceania|hCoV-19/Australia/VIC1109/2020|EPI ISL 430618|B.1|Australia|2020-04-07	0.0004391832	Oceania
Oceania|hCoV-19/Australia/SAP327/2020|EPI ISL 483105|B.1|Australia|2020-03-27	Oceania|hCoV-19/Australia/VIC1109/2020|EPI ISL 430618|B.1|Australia|2020-04-07	0.0002365055	Oceania
Oceania|hCoV-19/Australia/SAP056/2020|EPI ISL 451095|B.1|Australia|2020-03-27	Oceania|hCoV-19/Australia/VIC1109/2020|EPI ISL 430618|B.1|Australia|2020-04-07	0.0001688615	Oceania
Oceania|hCoV-19/Australia/SAP331/2020|EPI ISL 483109|B.1.370|Australia|2020-03-27	Oceania|hCoV-19/Australia/VIC1109/2020|EPI ISL 430618|B.1|Australia|2020-04-07	0.0002364158	Oceania
Oceania|hCoV-19/Australia/SAP309/2020|EPI ISL 483092|B|Australia|2020-03-27	Oceania|hCoV-19/Australia/VIC1109/2020|EPI ISL 430618|B.1|Australia|2020-04-07	0.0005067974	Oceania
Oceania|hCoV-19/New Zealand/20VR1624/2020|EPI ISL 456234|B.1|New Zealand|2020-03-27	Oceania|hCoV-19/Australia/VIC1109/2020|EPI ISL 430618|B.1|Australia|2020-04-07	0.0002702279	Oceania
Oceania|hCoV-19/Australia/VIC677/2020|EPI ISL 426972|B.1|Australia|2020-03-27	Oceania|hCoV-19/Australia/VIC1109/2020|EPI ISL 430618|B.1|Australia|2020-04-07	0.0001688693	Oceania
Oceania|hCoV-19/Australia/SAP058/2020|EPI ISL 451097|B.1|Australia|2020-03-27	Oceania|hCoV-19/Australia/VIC1109/2020|EPI ISL 430618|B.1|Australia|2020-04-07	0.0001350926	Oceania
Oceania|hCoV-19/Australia/VIC665/2020|EPI ISL 426961|B.1|Australia|2020-03-27	Oceania|hCoV-19/Australia/VIC1109/2020|EPI ISL 430618|B.1|Australia|2020-04-07	0.0001350864	Oceania
Oceania|hCoV-19/Australia/VIC606/2020|EPI ISL 426861|B.1.255|Australia|2020-03-27	Oceania|hCoV-19/Australia/VIC1109/2020|EPI ISL 430618|B.1|Australia|2020-04-07	0.0001688615	Oceania
Oceania|hCoV-19/New Zealand/20VR2581/2020|EPI ISL 548127|B.1.3|New Zealand|2020-03-27	Oceania|hCoV-19/Australia/VIC1109/2020|EPI ISL 430618|B.1|Australia|2020-04-07	0.0002364853	Oceania
Oceania|hCoV-19/Australia/NSW305/2020|EPI ISL 451569|B.1|Australia|2020-03-27	Oceania|hCoV-19/Australia/VIC1109/2020|EPI ISL 430618|B.1|Australia|2020-04-07	0.0001368140	Oceania
Oceania|hCoV-19/Australia/NSW261/2020|EPI ISL 451526|B.1.1|Australia|2020-03-27	Oceania|hCoV-19/Australia/VIC1109/2020|EPI ISL 430618|B.1|Australia|2020-04-07	0.0003079106	Oceania
Oceania|hCoV-19/Australia/NSW233/2020|EPI ISL 451499|B.1.5|Australia|2020-03-27	Oceania|hCoV-19/Australia/VIC1109/2020|EPI ISL 430618|B.1|Australia|2020-04-07	0.0003079107	Oceania
Oceania|hCoV-19/Australia/NSW278/2020|EPI ISL 451542|B.1.1|Australia|2020-03-27	Oceania|hCoV-19/Australia/VIC1109/2020|EPI ISL 430618|B.1|Australia|2020-04-07	0.0002736926	Oceania
Oceania|hCoV-19/Australia/NSW234/2020|EPI ISL 451500|B.1.5|Australia|2020-03-27	Oceania|hCoV-19/Australia/VIC1109/2020|EPI ISL 430618|B.1|Australia|2020-04-07	0.0001710292	Oceania
Oceania|hCoV-19/Australia/SAP061/2020|EPI ISL 451100|B.1|Australia|2020-03-28	Oceania|hCoV-19/Australia/VIC1109/2020|EPI ISL 430618|B.1|Australia|2020-04-07	0.0002026472	Oceania
Oceania|hCoV-19/Australia/SAP334/2020|EPI ISL 483111|B.1.5|Australia|2020-03-28	Oceania|hCoV-19/Australia/VIC1109/2020|EPI ISL 430618|B.1|Australia|2020-04-07	0.0002702279	Oceania
Oceania|hCoV-19/New Zealand/20VR1839/2020|EPI ISL 456280|B.31|New Zealand|2020-03-28	Oceania|hCoV-19/Australia/VIC1109/2020|EPI ISL 430618|B.1|Australia|2020-04-07	0.0006082402	Oceania
Oceania|hCoV-19/Australia/VIC808/2020|EPI ISL 427082|B.31|Australia|2020-03-28	Oceania|hCoV-19/Australia/VIC1109/2020|EPI ISL 430618|B.1|Australia|2020-04-07	0.0006758503	Oceania
Oceania|hCoV-19/Australia/VIC652/2020|EPI ISL 426948|B.1.5|Australia|2020-03-28	Oceania|hCoV-19/Australia/VIC1109/2020|EPI ISL 430618|B.1|Australia|2020-04-07	0.0001688693	Oceania
Oceania|hCoV-19/Australia/SAP062/2020|EPI ISL 451101|B.1|Australia|2020-03-28	Oceania|hCoV-19/Australia/VIC1109/2020|EPI ISL 430618|B.1|Australia|2020-04-07	0.0001350926	Oceania
Oceania|hCoV-19/Australia/VIC685/2020|EPI ISL 426980|B.40|Australia|2020-03-28	Oceania|hCoV-19/Australia/VIC1109/2020|EPI ISL 430618|B.1|Australia|2020-04-07	0.0006420334	Oceania
Oceania|hCoV-19/Australia/VIC-CBA3/2020|EPI ISL 420877|B.1.1|Australia|2020-03-28	Oceania|hCoV-19/Australia/VIC1109/2020|EPI ISL 430618|B.1|Australia|2020-04-07	0.0003715970	Oceania
Oceania|hCoV-19/Australia/VIC644/2020|EPI ISL 426940|B.1|Australia|2020-03-28	Oceania|hCoV-19/Australia/VIC1109/2020|EPI ISL 430618|B.1|Australia|2020-04-07	0.0002364377	Oceania
Oceania|hCoV-19/Australia/NSW322/2020|EPI ISL 451584|B.1|Australia|2020-03-28	Oceania|hCoV-19/Australia/VIC1109/2020|EPI ISL 430618|B.1|Australia|2020-04-07	0.0001368140	Oceania
Oceania|hCoV-19/Australia/NSW511/2020|EPI ISL 455051|B.1.5|Australia|2020-03-28	Oceania|hCoV-19/Australia/VIC1109/2020|EPI ISL 430618|B.1|Australia|2020-04-07	0.0001710292	Oceania
Oceania|hCoV-19/Australia/NSW538/2020|EPI ISL 455077|B.1|Australia|2020-03-28	Oceania|hCoV-19/Australia/VIC1109/2020|EPI ISL 430618|B.1|Australia|2020-04-07	0.0001368140	Oceania
Oceania|hCoV-19/Australia/NSW225/2020|EPI ISL 451491|B.1.1.296|Australia|2020-03-28	Oceania|hCoV-19/Australia/VIC1109/2020|EPI ISL 430618|B.1|Australia|2020-04-07	0.0004106117	Oceania
Oceania|hCoV-19/Australia/NSW247/2020|EPI ISL 451512|B.1.5|Australia|2020-03-28	Oceania|hCoV-19/Australia/VIC1109/2020|EPI ISL 430618|B.1|Australia|2020-04-07	0.0002052453	Oceania
Oceania|hCoV-19/Australia/NSW266/2020|EPI ISL 451531|B.40|Australia|2020-03-28	Oceania|hCoV-19/Australia/VIC1109/2020|EPI ISL 430618|B.1|Australia|2020-04-07	0.0005132969	Oceania
Oceania|hCoV-19/Australia/NSW227/2020|EPI ISL 451493|B.1|Australia|2020-03-28	Oceania|hCoV-19/Australia/VIC1109/2020|EPI ISL 430618|B.1|Australia|2020-04-07	0.0002394508	Oceania
Oceania|hCoV-19/Australia/NSW279/2020|EPI ISL 451543|B.1|Australia|2020-03-28	Oceania|hCoV-19/Australia/VIC1109/2020|EPI ISL 430618|B.1|Australia|2020-04-07	0.0001026084	Oceania
Oceania|hCoV-19/Australia/NSW229/2020|EPI ISL 451495|B.4|Australia|2020-03-28	Oceania|hCoV-19/Australia/VIC1109/2020|EPI ISL 430618|B.1|Australia|2020-04-07	0.0006160019	Oceania
Oceania|hCoV-19/Australia/VIC639/2020|EPI ISL 426935|B.1|Australia|2020-03-29	Oceania|hCoV-19/Australia/VIC1109/2020|EPI ISL 430618|B.1|Australia|2020-04-07	0.0002026437	Oceania
Oceania|hCoV-19/Australia/SAP067/2020|EPI ISL 451105|B.1.275|Australia|2020-03-29	Oceania|hCoV-19/Australia/VIC1109/2020|EPI ISL 430618|B.1|Australia|2020-04-07	0.0002026379	Oceania
Oceania|hCoV-19/Australia/VIC682/2020|EPI ISL 426977|B.1.5|Australia|2020-03-29	Oceania|hCoV-19/Australia/VIC1109/2020|EPI ISL 430618|B.1|Australia|2020-04-07	0.0001688693	Oceania
Oceania|hCoV-19/Australia/VIC712/2020|EPI ISL 426999|B.1|Australia|2020-03-29	Oceania|hCoV-19/Australia/VIC1109/2020|EPI ISL 430618|B.1|Australia|2020-04-07	0.0001013127	Oceania
Oceania|hCoV-19/Australia/VIC710/2020|EPI ISL 426997|B.52|Australia|2020-03-29	Oceania|hCoV-19/Australia/VIC1109/2020|EPI ISL 430618|B.1|Australia|2020-04-07	0.0004392024	Oceania
Oceania|hCoV-19/Australia/SAP065/2020|EPI ISL 451103|B.1|Australia|2020-03-29	Oceania|hCoV-19/Australia/VIC1109/2020|EPI ISL 430618|B.1|Australia|2020-04-07	0.0001688615	Oceania
Oceania|hCoV-19/Australia/SAP204/2020|EPI ISL 468013|B.1.1|Australia|2020-03-29	Oceania|hCoV-19/Australia/VIC1109/2020|EPI ISL 430618|B.1|Australia|2020-04-07	0.0002702630	Oceania
Oceania|hCoV-19/Australia/VIC638/2020|EPI ISL 426934|B.1.1|Australia|2020-03-29	Oceania|hCoV-19/Australia/VIC1109/2020|EPI ISL 430618|B.1|Australia|2020-04-07	0.0002702357	Oceania
Oceania|hCoV-19/Australia/NSW249/2020|EPI ISL 451514|B.1.1|Australia|2020-03-29	Oceania|hCoV-19/Australia/VIC1109/2020|EPI ISL 430618|B.1|Australia|2020-04-07	0.0003079106	Oceania
Oceania|hCoV-19/Australia/NSW555/2020|EPI ISL 455094|B.1.5|Australia|2020-03-29	Oceania|hCoV-19/Australia/VIC1109/2020|EPI ISL 430618|B.1|Australia|2020-04-07	0.0002736798	Oceania
Oceania|hCoV-19/Australia/NSW342/2020|EPI ISL 451604|B.1.178|Australia|2020-03-29	Oceania|hCoV-19/Australia/VIC1109/2020|EPI ISL 430618|B.1|Australia|2020-04-07	0.0002736766	Oceania
Oceania|hCoV-19/Australia/NSW224/2020|EPI ISL 451490|B.1.255|Australia|2020-03-29	Oceania|hCoV-19/Australia/VIC1109/2020|EPI ISL 430618|B.1|Australia|2020-04-07	0.0002394396	Oceania
Oceania|hCoV-19/Australia/NSW311/2020|EPI ISL 451575|B.1|Australia|2020-03-29	Oceania|hCoV-19/Australia/VIC1109/2020|EPI ISL 430618|B.1|Australia|2020-04-07	0.0001368140	Oceania
Oceania|hCoV-19/Australia/NSW246/2020|EPI ISL 451511|B.6|Australia|2020-03-29	Oceania|hCoV-19/Australia/VIC1109/2020|EPI ISL 430618|B.1|Australia|2020-04-07	0.0005817435	Oceania
Oceania|hCoV-19/Australia/WA111/2020|EPI ISL 512764|B.1|Australia|2020-03-29	Oceania|hCoV-19/Australia/VIC1109/2020|EPI ISL 430618|B.1|Australia|2020-04-07	0.0001026154	Oceania
Oceania|hCoV-19/New Zealand/20VR1837/2020|EPI ISL 456278|B.1|New Zealand|2020-03-29	Oceania|hCoV-19/Australia/VIC1109/2020|EPI ISL 430618|B.1|Australia|2020-04-07	0.0001688833	Oceania
Oceania|hCoV-19/Australia/VIC744/2020|EPI ISL 427022|B.1.1.8|Australia|2020-03-29	Oceania|hCoV-19/Australia/VIC1109/2020|EPI ISL 430618|B.1|Australia|2020-04-07	0.0003378427	Oceania
Oceania|hCoV-19/Australia/TAS226/2020|EPI ISL 522655|B.1|Australia|2020-03-29	Oceania|hCoV-19/Australia/VIC1109/2020|EPI ISL 430618|B.1|Australia|2020-04-07	0.0001351274	Oceania
Oceania|hCoV-19/Australia/VIC731/2020|EPI ISL 427010|B.1.1|Australia|2020-03-30	Oceania|hCoV-19/Australia/VIC1109/2020|EPI ISL 430618|B.1|Australia|2020-04-07	0.0003378085	Oceania
Oceania|hCoV-19/Australia/VIC779/2020|EPI ISL 427054|B.52|Australia|2020-03-30	Oceania|hCoV-19/Australia/VIC1109/2020|EPI ISL 430618|B.1|Australia|2020-04-07	0.0005744156	Oceania
Oceania|hCoV-19/Australia/SAP070/2020|EPI ISL 451108|B.1|Australia|2020-03-30	Oceania|hCoV-19/Australia/VIC1109/2020|EPI ISL 430618|B.1|Australia|2020-04-07	0.0002026473	Oceania
Oceania|hCoV-19/Australia/VIC752/2020|EPI ISL 427029|B.4|Australia|2020-03-30	Oceania|hCoV-19/Australia/VIC1109/2020|EPI ISL 430618|B.1|Australia|2020-04-07	0.0006082578	Oceania
Oceania|hCoV-19/Australia/SAP451/2020|EPI ISL 508141|B.1|Australia|2020-03-30	Oceania|hCoV-19/Australia/VIC1109/2020|EPI ISL 430618|B.1|Australia|2020-04-07	0.0004391579	Oceania
Oceania|hCoV-19/Australia/SAP206/2020|EPI ISL 468036|B.1.201|Australia|2020-03-30	Oceania|hCoV-19/Australia/VIC1109/2020|EPI ISL 430618|B.1|Australia|2020-04-07	0.0002364377	Oceania
Oceania|hCoV-19/Australia/NSW562/2020|EPI ISL 478674|B.1|Australia|2020-03-30	Oceania|hCoV-19/Australia/VIC1109/2020|EPI ISL 430618|B.1|Australia|2020-04-07	0.0001026084	Oceania
Oceania|hCoV-19/Australia/NSW303/2020|EPI ISL 451567|B.1.1|Australia|2020-03-30	Oceania|hCoV-19/Australia/VIC1109/2020|EPI ISL 430618|B.1|Australia|2020-04-07	0.0003079106	Oceania
Oceania|hCoV-19/Australia/NSW243/2020|EPI ISL 451509|B.3|Australia|2020-03-30	Oceania|hCoV-19/Australia/VIC1109/2020|EPI ISL 430618|B.1|Australia|2020-04-07	0.0004105780	Oceania
Oceania|hCoV-19/Australia/NSW292/2020|EPI ISL 451556|B.1.5|Australia|2020-03-30	Oceania|hCoV-19/Australia/VIC1109/2020|EPI ISL 430618|B.1|Australia|2020-04-07	0.0001710292	Oceania
Oceania|hCoV-19/Australia/NSW268/2020|EPI ISL 451533|B.1|Australia|2020-03-30	Oceania|hCoV-19/Australia/VIC1109/2020|EPI ISL 430618|B.1|Australia|2020-04-07	0.0001368602	Oceania
Oceania|hCoV-19/Australia/WA86/2020|EPI ISL 512739|B.1.1|Australia|2020-03-30	Oceania|hCoV-19/Australia/VIC1109/2020|EPI ISL 430618|B.1|Australia|2020-04-07	0.0004106327	Oceania
Oceania|hCoV-19/New Zealand/20VR1856/2020|EPI ISL 456284|B.31|New Zealand|2020-03-30	Oceania|hCoV-19/Australia/VIC1109/2020|EPI ISL 430618|B.1|Australia|2020-04-07	0.0005744297	Oceania
Oceania|hCoV-19/Australia/NSW581/2020|EPI ISL 478693|B.1|Australia|2020-03-30	Oceania|hCoV-19/Australia/VIC1109/2020|EPI ISL 430618|B.1|Australia|2020-04-07	0.0001368234	Oceania
Oceania|hCoV-19/Australia/VIC931/2020|EPI ISL 427159|B.1.1.1|Australia|2020-03-30	Oceania|hCoV-19/Australia/VIC1109/2020|EPI ISL 430618|B.1|Australia|2020-04-07	0.0003716248	Oceania
Oceania|hCoV-19/Australia/VIC780/2020|EPI ISL 427055|B.1.1|Australia|2020-03-30	Oceania|hCoV-19/Australia/VIC1109/2020|EPI ISL 430618|B.1|Australia|2020-04-07	0.0003040766	Oceania
Oceania|hCoV-19/New Zealand/20VR1862/2020|EPI ISL 456288|B.1|New Zealand|2020-03-30	Oceania|hCoV-19/Australia/VIC1109/2020|EPI ISL 430618|B.1|Australia|2020-04-07	0.0002027363	Oceania
Oceania|hCoV-19/Australia/VIC753/2020|EPI ISL 427030|B.31|Australia|2020-03-30	Oceania|hCoV-19/Australia/VIC1109/2020|EPI ISL 430618|B.1|Australia|2020-04-07	0.0006087467	Oceania
Oceania|hCoV-19/Australia/SAP285/2020|EPI ISL 468035|B.1.1|Australia|2020-03-31	Oceania|hCoV-19/Australia/VIC1109/2020|EPI ISL 430618|B.1|Australia|2020-04-07	0.0003378085	Oceania
Oceania|hCoV-19/Australia/SAP268/2020|EPI ISL 468043|B.3|Australia|2020-03-31	Oceania|hCoV-19/Australia/VIC1109/2020|EPI ISL 430618|B.1|Australia|2020-04-07	0.0004053798	Oceania
Oceania|hCoV-19/Australia/QLD963/2020|EPI ISL 530226|B.1|Australia|2020-03-31	Oceania|hCoV-19/Australia/VIC1109/2020|EPI ISL 430618|B.1|Australia|2020-04-07	0.0003715863	Oceania
Oceania|hCoV-19/Australia/WA12/2020|EPI ISL 470830|B.1.5|Australia|2020-03-31	Oceania|hCoV-19/Australia/VIC1109/2020|EPI ISL 430618|B.1|Australia|2020-04-07	0.0001688693	Oceania
Oceania|hCoV-19/Australia/SAP073/2020|EPI ISL 451110|B.1|Australia|2020-03-31	Oceania|hCoV-19/Australia/VIC1109/2020|EPI ISL 430618|B.1|Australia|2020-04-07	0.0001688615	Oceania
Oceania|hCoV-19/Australia/SAP087/2020|EPI ISL 451122|B.1|Australia|2020-03-31	Oceania|hCoV-19/Australia/VIC1109/2020|EPI ISL 430618|B.1|Australia|2020-04-07	0.0003716035	Oceania
Oceania|hCoV-19/Australia/VIC990/2020|EPI ISL 430556|B.1|Australia|2020-03-31	Oceania|hCoV-19/Australia/VIC1109/2020|EPI ISL 430618|B.1|Australia|2020-04-07	0.0001350864	Oceania
Oceania|hCoV-19/Australia/SAP072/2020|EPI ISL 451109|B.1|Australia|2020-03-31	Oceania|hCoV-19/Australia/VIC1109/2020|EPI ISL 430618|B.1|Australia|2020-04-07	0.0001350864	Oceania
Oceania|hCoV-19/Australia/NSW293/2020|EPI ISL 451557|A|Australia|2020-03-31	Oceania|hCoV-19/Australia/VIC1109/2020|EPI ISL 430618|B.1|Australia|2020-04-07	0.0004790361	Oceania
Oceania|hCoV-19/Australia/NSW561/2020|EPI ISL 478673|B.1.1|Australia|2020-03-31	Oceania|hCoV-19/Australia/VIC1109/2020|EPI ISL 430618|B.1|Australia|2020-04-07	0.0003079197	Oceania
Oceania|hCoV-19/Australia/NSW542/2020|EPI ISL 455081|B.1|Australia|2020-03-31	Oceania|hCoV-19/Australia/VIC1109/2020|EPI ISL 430618|B.1|Australia|2020-04-07	0.0001368180	Oceania
Oceania|hCoV-19/Australia/NSW273/2020|EPI ISL 451538|B.1|Australia|2020-03-31	Oceania|hCoV-19/Australia/VIC1109/2020|EPI ISL 430618|B.1|Australia|2020-04-07	0.0001368140	Oceania
Oceania|hCoV-19/Australia/NSW289/2020|EPI ISL 451553|B.1.5|Australia|2020-03-31	Oceania|hCoV-19/Australia/VIC1109/2020|EPI ISL 430618|B.1|Australia|2020-04-07	0.0002394508	Oceania
Oceania|hCoV-19/Australia/NSW588/2020|EPI ISL 478700|B.1|Australia|2020-03-31	Oceania|hCoV-19/Australia/VIC1109/2020|EPI ISL 430618|B.1|Australia|2020-04-07	0.0001368140	Oceania
Oceania|hCoV-19/Australia/NSW496/2020|EPI ISL 455036|B.1.5|Australia|2020-03-31	Oceania|hCoV-19/Australia/VIC1109/2020|EPI ISL 430618|B.1|Australia|2020-04-07	0.0001710292	Oceania
Oceania|hCoV-19/Australia/NSW337/2020|EPI ISL 451599|B.4|Australia|2020-03-31	Oceania|hCoV-19/Australia/VIC1109/2020|EPI ISL 430618|B.1|Australia|2020-04-07	0.0004790361	Oceania
Oceania|hCoV-19/Australia/NSW329/2020|EPI ISL 451591|B.1.1|Australia|2020-03-31	Oceania|hCoV-19/Australia/VIC1109/2020|EPI ISL 430618|B.1|Australia|2020-04-07	0.0003079106	Oceania
Oceania|hCoV-19/Australia/NSW314/2020|EPI ISL 451577|B.1.5|Australia|2020-03-31	Oceania|hCoV-19/Australia/VIC1109/2020|EPI ISL 430618|B.1|Australia|2020-04-07	0.0002052393	Oceania
Oceania|hCoV-19/New Zealand/20VR2004/2020|EPI ISL 456330|B.1.8|New Zealand|2020-04-01	Oceania|hCoV-19/Australia/VIC1109/2020|EPI ISL 430618|B.1|Australia|2020-04-07	0.0002364403	Oceania
Oceania|hCoV-19/Australia/VPRL007/2020|EPI ISL 455599|B.1|Australia|2020-04-01	Oceania|hCoV-19/Australia/VIC1109/2020|EPI ISL 430618|B.1|Australia|2020-04-07	0.0001350864	Oceania
Oceania|hCoV-19/Australia/QLD978/2020|EPI ISL 530229|B|Australia|2020-04-01	Oceania|hCoV-19/Australia/VIC1109/2020|EPI ISL 430618|B.1|Australia|2020-04-07	0.0003378174	Oceania
Oceania|hCoV-19/Australia/QLD968/2020|EPI ISL 530228|B.1|Australia|2020-04-01	Oceania|hCoV-19/Australia/VIC1109/2020|EPI ISL 430618|B.1|Australia|2020-04-07	0.0001013127	Oceania
Oceania|hCoV-19/Australia/QLD979/2020|EPI ISL 530227|B.1.5|Australia|2020-04-01	Oceania|hCoV-19/Australia/VIC1109/2020|EPI ISL 430618|B.1|Australia|2020-04-07	0.0002364404	Oceania
Oceania|hCoV-19/Australia/SAP091/2020|EPI ISL 451126|B.1|Australia|2020-04-01	Oceania|hCoV-19/Australia/VIC1109/2020|EPI ISL 430618|B.1|Australia|2020-04-07	0.0002026379	Oceania
Oceania|hCoV-19/Australia/SAP090/2020|EPI ISL 451125|B.1|Australia|2020-04-01	Oceania|hCoV-19/Australia/VIC1109/2020|EPI ISL 430618|B.1|Australia|2020-04-07	0.0004054128	Oceania
Oceania|hCoV-19/Australia/NSW589/2020|EPI ISL 478701|B.1|Australia|2020-04-01	Oceania|hCoV-19/Australia/VIC1109/2020|EPI ISL 430618|B.1|Australia|2020-04-07	0.0001368140	Oceania
Oceania|hCoV-19/Australia/NSW341/2020|EPI ISL 451603|B.1.8|Australia|2020-04-01	Oceania|hCoV-19/Australia/VIC1109/2020|EPI ISL 430618|B.1|Australia|2020-04-07	0.0003079106	Oceania
Oceania|hCoV-19/Australia/NSW306/2020|EPI ISL 451570|B.1.5|Australia|2020-04-01	Oceania|hCoV-19/Australia/VIC1109/2020|EPI ISL 430618|B.1|Australia|2020-04-07	0.0001710292	Oceania
Oceania|hCoV-19/Australia/NSW319/2020|EPI ISL 451582|B.1|Australia|2020-04-01	Oceania|hCoV-19/Australia/VIC1109/2020|EPI ISL 430618|B.1|Australia|2020-04-07	0.0002052489	Oceania
Oceania|hCoV-19/New Zealand/20VR2000/2020|EPI ISL 456327|B.3|New Zealand|2020-04-01	Oceania|hCoV-19/Australia/VIC1109/2020|EPI ISL 430618|B.1|Australia|2020-04-07	0.0005068688	Oceania
Oceania|hCoV-19/New Zealand/20VR2006/2020|EPI ISL 456331|B.1.8|New Zealand|2020-04-01	Oceania|hCoV-19/Australia/VIC1109/2020|EPI ISL 430618|B.1|Australia|2020-04-07	0.0002364723	Oceania
Oceania|hCoV-19/Australia/VIC1011/2020|EPI ISL 430547|B.1.5|Australia|2020-04-01	Oceania|hCoV-19/Australia/VIC1109/2020|EPI ISL 430618|B.1|Australia|2020-04-07	0.0002364575	Oceania
Oceania|hCoV-19/Australia/SAP088/2020|EPI ISL 451123|B.1|Australia|2020-04-01	Oceania|hCoV-19/Australia/VIC1109/2020|EPI ISL 430618|B.1|Australia|2020-04-07	0.0002028528	Oceania
Oceania|hCoV-19/Australia/VIC798/2020|EPI ISL 427072|B.1.5|Australia|2020-04-01	Oceania|hCoV-19/Australia/VIC1109/2020|EPI ISL 430618|B.1|Australia|2020-04-07	0.0002704254	Oceania
Oceania|hCoV-19/Australia/VIC799/2020|EPI ISL 427073|B.1|Australia|2020-04-01	Oceania|hCoV-19/Australia/VIC1109/2020|EPI ISL 430618|B.1|Australia|2020-04-07	0.0002027706	Oceania
Oceania|hCoV-19/Australia/VIC1013/2020|EPI ISL 430553|B.1.5|Australia|2020-04-01	Oceania|hCoV-19/Australia/VIC1109/2020|EPI ISL 430618|B.1|Australia|2020-04-07	0.0002365294	Oceania
Oceania|hCoV-19/Australia/VIC1015/2020|EPI ISL 430559|B.1|Australia|2020-04-01	Oceania|hCoV-19/Australia/VIC1109/2020|EPI ISL 430618|B.1|Australia|2020-04-07	0.0002026473	Oceania
Oceania|hCoV-19/Australia/VIC1224/2020|EPI ISL 430522|B.1.5|Australia|2020-04-01	Oceania|hCoV-19/Australia/VIC1109/2020|EPI ISL 430618|B.1|Australia|2020-04-07	0.0001690063	Oceania
Oceania|hCoV-19/Australia/VIC1018/2020|EPI ISL 430490|B.1|Australia|2020-04-01	Oceania|hCoV-19/Australia/VIC1109/2020|EPI ISL 430618|B.1|Australia|2020-04-07	0.0002704518	Oceania
Oceania|hCoV-19/Australia/VIC1222/2020|EPI ISL 430519|B.1.5|Australia|2020-04-01	Oceania|hCoV-19/Australia/VIC1109/2020|EPI ISL 430618|B.1|Australia|2020-04-07	0.0001690405	Oceania
Oceania|hCoV-19/Australia/VIC1214/2020|EPI ISL 430505|B.1.5|Australia|2020-04-01	Oceania|hCoV-19/Australia/VIC1109/2020|EPI ISL 430618|B.1|Australia|2020-04-07	0.0002029008	Oceania
Oceania|hCoV-19/Australia/VIC1208/2020|EPI ISL 430498|B.1.5|Australia|2020-04-01	Oceania|hCoV-19/Australia/VIC1109/2020|EPI ISL 430618|B.1|Australia|2020-04-07	0.0002705500	Oceania
Oceania|hCoV-19/Australia/VIC1211/2020|EPI ISL 430501|B.1|Australia|2020-04-01	Oceania|hCoV-19/Australia/VIC1109/2020|EPI ISL 430618|B.1|Australia|2020-04-07	0.0001693647	Oceania
Oceania|hCoV-19/Australia/VIC1012/2020|EPI ISL 430548|B.1.1|Australia|2020-04-01	Oceania|hCoV-19/Australia/VIC1109/2020|EPI ISL 430618|B.1|Australia|2020-04-07	0.0002715102	Oceania
Oceania|hCoV-19/Australia/VIC1219/2020|EPI ISL 430516|B.1.22|Australia|2020-04-01	Oceania|hCoV-19/Australia/VIC1109/2020|EPI ISL 430618|B.1|Australia|2020-04-07	0.0002729975	Oceania
Oceania|hCoV-19/Australia/VIC1212/2020|EPI ISL 430502|B.1|Australia|2020-04-01	Oceania|hCoV-19/Australia/VIC1109/2020|EPI ISL 430618|B.1|Australia|2020-04-07	0.0003074332	Oceania
Oceania|hCoV-19/Australia/VIC1209/2020|EPI ISL 430499|B.1.1|Australia|2020-04-01	Oceania|hCoV-19/Australia/VIC1109/2020|EPI ISL 430618|B.1|Australia|2020-04-07	0.0004102321	Oceania
Oceania|hCoV-19/Australia/SAP089/2020|EPI ISL 451124|B.1|Australia|2020-04-01	Oceania|hCoV-19/Australia/VIC1109/2020|EPI ISL 430618|B.1|Australia|2020-04-07	0.0001719740	Oceania
Oceania|hCoV-19/Australia/VIC1014/2020|EPI ISL 430555|B.1.5|Australia|2020-04-01	Oceania|hCoV-19/Australia/VIC1109/2020|EPI ISL 430618|B.1|Australia|2020-04-07	0.0002074028	Oceania
Oceania|hCoV-19/Australia/VIC1218/2020|EPI ISL 430515|B.1.5|Australia|2020-04-01	Oceania|hCoV-19/Australia/VIC1109/2020|EPI ISL 430618|B.1|Australia|2020-04-07	0.0001376259	Oceania
Oceania|hCoV-19/Australia/SAP092/2020|EPI ISL 451127|B.1|Australia|2020-04-01	Oceania|hCoV-19/Australia/VIC1109/2020|EPI ISL 430618|B.1|Australia|2020-04-07	0.0002439668	Oceania
Oceania|hCoV-19/Australia/VPRL009/2020|EPI ISL 455601|B.1|Australia|2020-04-01	Oceania|hCoV-19/Australia/VIC1109/2020|EPI ISL 430618|B.1|Australia|2020-04-07	0.0001745796	Oceania
Oceania|hCoV-19/Australia/VIC1213/2020|EPI ISL 430503|B.1|Australia|2020-04-01	Oceania|hCoV-19/Australia/VIC1109/2020|EPI ISL 430618|B.1|Australia|2020-04-07	0.0003127204	Oceania
Oceania|hCoV-19/Australia/VIC1215/2020|EPI ISL 430508|B.1|Australia|2020-04-01	Oceania|hCoV-19/Australia/VIC1109/2020|EPI ISL 430618|B.1|Australia|2020-04-07	0.0001047302	Oceania
Oceania|hCoV-19/Australia/VIC1010/2020|EPI ISL 430560|B.1|Australia|2020-04-01	Oceania|hCoV-19/Australia/VIC1109/2020|EPI ISL 430618|B.1|Australia|2020-04-07	0.0001051318	Oceania
Oceania|hCoV-19/New Zealand/20VR1995/2020|EPI ISL 456325|B|New Zealand|2020-04-01	Oceania|hCoV-19/Australia/VIC1109/2020|EPI ISL 430618|B.1|Australia|2020-04-07	0.0003541988	Oceania
Oceania|hCoV-19/New Zealand/20VR2022/2020|EPI ISL 456337|B.1|New Zealand|2020-04-01	Oceania|hCoV-19/Australia/VIC1109/2020|EPI ISL 430618|B.1|Australia|2020-04-07	0.0001776651	Oceania
Oceania|hCoV-19/Australia/QLD973/2020|EPI ISL 530231|B.1.5|Australia|2020-04-02	Oceania|hCoV-19/Australia/VIC1109/2020|EPI ISL 430618|B.1|Australia|2020-04-07	0.0002702204	Oceania
Oceania|hCoV-19/Australia/QLD1015/2020|EPI ISL 530275|B.1|Australia|2020-04-02	Oceania|hCoV-19/Australia/VIC1109/2020|EPI ISL 430618|B.1|Australia|2020-04-07	0.0001013127	Oceania
Oceania|hCoV-19/Australia/VPRL005/2020|EPI ISL 455597|B.1|Australia|2020-04-02	Oceania|hCoV-19/Australia/VIC1109/2020|EPI ISL 430618|B.1|Australia|2020-04-07	0.0002026379	Oceania
Oceania|hCoV-19/Australia/NSW2431/2020|EPI ISL 527015|B.1.1|Australia|2020-04-02	Oceania|hCoV-19/Australia/VIC1109/2020|EPI ISL 430618|B.1|Australia|2020-04-07	0.0003040214	Oceania
Oceania|hCoV-19/Australia/VIC812/2020|EPI ISL 427085|B.4|Australia|2020-04-02	Oceania|hCoV-19/Australia/VIC1109/2020|EPI ISL 430618|B.1|Australia|2020-04-07	0.0005744006	Oceania
Oceania|hCoV-19/Australia/SAP019/2020|EPI ISL 468017|B.1|Australia|2020-04-02	Oceania|hCoV-19/Australia/VIC1109/2020|EPI ISL 430618|B.1|Australia|2020-04-07	0.0001688615	Oceania
Oceania|hCoV-19/New Zealand/20VR2095/2020|EPI ISL 548123|B.1.1.75|New Zealand|2020-04-02	Oceania|hCoV-19/Australia/VIC1109/2020|EPI ISL 430618|B.1|Australia|2020-04-07	0.0004054605	Oceania
Oceania|hCoV-19/Australia/NSW290/2020|EPI ISL 451554|B.1|Australia|2020-04-02	Oceania|hCoV-19/Australia/VIC1109/2020|EPI ISL 430618|B.1|Australia|2020-04-07	0.0003079161	Oceania
Oceania|hCoV-19/Australia/NSW270/2020|EPI ISL 451535|B.3|Australia|2020-04-02	Oceania|hCoV-19/Australia/VIC1109/2020|EPI ISL 430618|B.1|Australia|2020-04-07	0.0004448021	Oceania
Oceania|hCoV-19/Australia/NSW284/2020|EPI ISL 451548|B.1.5|Australia|2020-04-02	Oceania|hCoV-19/Australia/VIC1109/2020|EPI ISL 430618|B.1|Australia|2020-04-07	0.0001710292	Oceania
Oceania|hCoV-19/Australia/NSW349/2020|EPI ISL 451610|B.1.3|Australia|2020-04-02	Oceania|hCoV-19/Australia/VIC1109/2020|EPI ISL 430618|B.1|Australia|2020-04-07	0.0002052988	Oceania
Oceania|hCoV-19/Australia/NSW624/2020|EPI ISL 490033|B.1.1|Australia|2020-04-02	Oceania|hCoV-19/Australia/VIC1109/2020|EPI ISL 430618|B.1|Australia|2020-04-07	0.0002736926	Oceania
Oceania|hCoV-19/Australia/NSW277/2020|EPI ISL 451541|B.1.1|Australia|2020-04-02	Oceania|hCoV-19/Australia/VIC1109/2020|EPI ISL 430618|B.1|Australia|2020-04-07	0.0003079106	Oceania
Oceania|hCoV-19/New Zealand/20VR1910/2020|EPI ISL 456305|B.31|New Zealand|2020-04-02	Oceania|hCoV-19/Australia/VIC1109/2020|EPI ISL 430618|B.1|Australia|2020-04-07	0.0006082810	Oceania
Oceania|hCoV-19/New Zealand/20VR1887/2020|EPI ISL 456294|B.1|New Zealand|2020-04-02	Oceania|hCoV-19/Australia/VIC1109/2020|EPI ISL 430618|B.1|Australia|2020-04-07	0.0002364507	Oceania
Oceania|hCoV-19/Australia/SAP014/2020|EPI ISL 468019|B.1|Australia|2020-04-02	Oceania|hCoV-19/Australia/VIC1109/2020|EPI ISL 430618|B.1|Australia|2020-04-07	0.0001688843	Oceania
Oceania|hCoV-19/New Zealand/20VR1907/2020|EPI ISL 456303|B.1|New Zealand|2020-04-02	Oceania|hCoV-19/Australia/VIC1109/2020|EPI ISL 430618|B.1|Australia|2020-04-07	0.0002365146	Oceania
Oceania|hCoV-19/Australia/SAP018/2020|EPI ISL 467994|B.1|Australia|2020-04-02	Oceania|hCoV-19/Australia/VIC1109/2020|EPI ISL 430618|B.1|Australia|2020-04-07	0.0001691299	Oceania
Oceania|hCoV-19/Australia/VIC1025/2020|EPI ISL 430532|B.1.5|Australia|2020-04-02	Oceania|hCoV-19/Australia/VIC1109/2020|EPI ISL 430618|B.1|Australia|2020-04-07	0.0001689035	Oceania
Oceania|hCoV-19/Australia/SAP093/2020|EPI ISL 451128|B.1|Australia|2020-04-02	Oceania|hCoV-19/Australia/VIC1109/2020|EPI ISL 430618|B.1|Australia|2020-04-07	0.0002031799	Oceania
Oceania|hCoV-19/Australia/SAP017/2020|EPI ISL 468012|B.1|Australia|2020-04-02	Oceania|hCoV-19/Australia/VIC1109/2020|EPI ISL 430618|B.1|Australia|2020-04-07	0.0002039950	Oceania
Oceania|hCoV-19/Australia/VIC1232/2020|EPI ISL 563551|B.1.5|Australia|2020-04-02	Oceania|hCoV-19/Australia/VIC1109/2020|EPI ISL 430618|B.1|Australia|2020-04-07	0.0001691206	Oceania
Oceania|hCoV-19/Australia/SAP015/2020|EPI ISL 467990|B.1|Australia|2020-04-02	Oceania|hCoV-19/Australia/VIC1109/2020|EPI ISL 430618|B.1|Australia|2020-04-07	0.0001700673	Oceania
Oceania|hCoV-19/Australia/VIC1024/2020|EPI ISL 430531|B.1|Australia|2020-04-02	Oceania|hCoV-19/Australia/VIC1109/2020|EPI ISL 430618|B.1|Australia|2020-04-07	0.0000681110	Oceania
Oceania|hCoV-19/Australia/VIC814/2020|EPI ISL 427087|B.1.1|Australia|2020-04-02	Oceania|hCoV-19/Australia/VIC1109/2020|EPI ISL 430618|B.1|Australia|2020-04-07	0.0004099054	Oceania
Oceania|hCoV-19/Australia/VIC1234/2020|EPI ISL 430511|B.1.1|Australia|2020-04-02	Oceania|hCoV-19/Australia/VIC1109/2020|EPI ISL 430618|B.1|Australia|2020-04-07	0.0003068626	Oceania
Oceania|hCoV-19/Australia/VIC1231/2020|EPI ISL 561957|B.1|Australia|2020-04-02	Oceania|hCoV-19/Australia/VIC1109/2020|EPI ISL 430618|B.1|Australia|2020-04-07	0.0000681877	Oceania
Oceania|hCoV-19/Australia/ACT0073/2020|EPI ISL 498533|B.1.1|Australia|2020-04-02	Oceania|hCoV-19/Australia/VIC1109/2020|EPI ISL 430618|B.1|Australia|2020-04-07	0.0002751232	Oceania
Oceania|hCoV-19/Australia/TAS105/2020|EPI ISL 522571|B.1|Australia|2020-04-02	Oceania|hCoV-19/Australia/VIC1109/2020|EPI ISL 430618|B.1|Australia|2020-04-07	0.0001026644	Oceania
Oceania|hCoV-19/Australia/TAS173/2020|EPI ISL 522626|B.1.5|Australia|2020-04-02	Oceania|hCoV-19/Australia/VIC1109/2020|EPI ISL 430618|B.1|Australia|2020-04-07	0.0002080639	Oceania
Oceania|hCoV-19/Australia/VIC1881/2020|EPI ISL 480571|B.1.1|Australia|2020-04-02	Oceania|hCoV-19/Australia/VIC1109/2020|EPI ISL 430618|B.1|Australia|2020-04-07	0.0002776761	Oceania
Oceania|hCoV-19/Australia/VIC815/2020|EPI ISL 427088|B.1|Australia|2020-04-02	Oceania|hCoV-19/Australia/VIC1109/2020|EPI ISL 430618|B.1|Australia|2020-04-07	0.0003149520	Oceania
Oceania|hCoV-19/Australia/VIC813/2020|EPI ISL 427086|B.4|Australia|2020-04-02	Oceania|hCoV-19/Australia/VIC1109/2020|EPI ISL 430618|B.1|Australia|2020-04-07	0.0005631448	Oceania
Oceania|hCoV-19/Australia/VIC1046/2020|EPI ISL 430550|B.1|Australia|2020-04-03	Oceania|hCoV-19/Australia/VIC1109/2020|EPI ISL 430618|B.1|Australia|2020-04-07	0.0001350926	Oceania
Oceania|hCoV-19/Australia/VIC820/2020|EPI ISL 427092|B.1|Australia|2020-04-03	Oceania|hCoV-19/Australia/VIC1109/2020|EPI ISL 430618|B.1|Australia|2020-04-07	0.0002026379	Oceania
Oceania|hCoV-19/Australia/VIC828/2020|EPI ISL 427096|B.1.1|Australia|2020-04-03	Oceania|hCoV-19/Australia/VIC1109/2020|EPI ISL 430618|B.1|Australia|2020-04-07	0.0004391986	Oceania
Oceania|hCoV-19/New Zealand/20VR2096/2020|EPI ISL 548124|B.40|New Zealand|2020-04-03	Oceania|hCoV-19/Australia/VIC1109/2020|EPI ISL 430618|B.1|Australia|2020-04-07	0.0005068120	Oceania
Oceania|hCoV-19/Australia/SAP226/2020|EPI ISL 468024|B.1.1.1|Australia|2020-04-03	Oceania|hCoV-19/Australia/VIC1109/2020|EPI ISL 430618|B.1|Australia|2020-04-07	0.0004392113	Oceania
Oceania|hCoV-19/Australia/VIC1041/2020|EPI ISL 430536|B.1|Australia|2020-04-03	Oceania|hCoV-19/Australia/VIC1109/2020|EPI ISL 430618|B.1|Australia|2020-04-07	0.0001350864	Oceania
Oceania|hCoV-19/Australia/VIC824/2020|EPI ISL 427095|B.1|Australia|2020-04-03	Oceania|hCoV-19/Australia/VIC1109/2020|EPI ISL 430618|B.1|Australia|2020-04-07	0.0001688615	Oceania
Oceania|hCoV-19/Australia/SAP437/2020|EPI ISL 508128|B.1.1|Australia|2020-04-03	Oceania|hCoV-19/Australia/VIC1109/2020|EPI ISL 430618|B.1|Australia|2020-04-07	0.0004053986	Oceania
Oceania|hCoV-19/Australia/QLD967/2020|EPI ISL 530232|B.1|Australia|2020-04-03	Oceania|hCoV-19/Australia/VIC1109/2020|EPI ISL 430618|B.1|Australia|2020-04-07	0.0001013127	Oceania
Oceania|hCoV-19/Australia/NSW301/2020|EPI ISL 451565|B.4|Australia|2020-04-03	Oceania|hCoV-19/Australia/VIC1109/2020|EPI ISL 430618|B.1|Australia|2020-04-07	0.0005817504	Oceania
Oceania|hCoV-19/Australia/NSW287/2020|EPI ISL 451551|B.1.1|Australia|2020-04-03	Oceania|hCoV-19/Australia/VIC1109/2020|EPI ISL 430618|B.1|Australia|2020-04-07	0.0003079106	Oceania
Oceania|hCoV-19/Australia/NSW269/2020|EPI ISL 451534|B.1|Australia|2020-04-03	Oceania|hCoV-19/Australia/VIC1109/2020|EPI ISL 430618|B.1|Australia|2020-04-07	0.0001368140	Oceania
Oceania|hCoV-19/Australia/WA13/2020|EPI ISL 470831|B.1|Australia|2020-04-03	Oceania|hCoV-19/Australia/VIC1109/2020|EPI ISL 430618|B.1|Australia|2020-04-07	0.0001688841	Oceania
Oceania|hCoV-19/Australia/VIC1039/2020|EPI ISL 430535|B.1.1.8|Australia|2020-04-03	Oceania|hCoV-19/Australia/VIC1109/2020|EPI ISL 430618|B.1|Australia|2020-04-07	0.0003716096	Oceania
Oceania|hCoV-19/Australia/VIC821/2020|EPI ISL 427093|B.1.5|Australia|2020-04-03	Oceania|hCoV-19/Australia/VIC1109/2020|EPI ISL 430618|B.1|Australia|2020-04-07	0.0001701389	Oceania
Oceania|hCoV-19/Australia/VIC1045/2020|EPI ISL 430546|B.1|Australia|2020-04-03	Oceania|hCoV-19/Australia/VIC1109/2020|EPI ISL 430618|B.1|Australia|2020-04-07	0.0000680855	Oceania
Oceania|hCoV-19/Australia/VIC1044/2020|EPI ISL 430540|B.3|Australia|2020-04-03	Oceania|hCoV-19/Australia/VIC1109/2020|EPI ISL 430618|B.1|Australia|2020-04-07	0.0004435731	Oceania
Oceania|hCoV-19/Australia/SAP145/2020|EPI ISL 467987|B.1|Australia|2020-04-03	Oceania|hCoV-19/Australia/VIC1109/2020|EPI ISL 430618|B.1|Australia|2020-04-07	0.0001371959	Oceania
Oceania|hCoV-19/Australia/VIC1038/2020|EPI ISL 430534|B.1.1|Australia|2020-04-03	Oceania|hCoV-19/Australia/VIC1109/2020|EPI ISL 430618|B.1|Australia|2020-04-07	0.0002745204	Oceania
Oceania|hCoV-19/New Zealand/20VR2055/2020|EPI ISL 456350|B.1.1|New Zealand|2020-04-03	Oceania|hCoV-19/Australia/VIC1109/2020|EPI ISL 430618|B.1|Australia|2020-04-07	0.0002409774	Oceania
Oceania|hCoV-19/New Zealand/20VR1947/2020|EPI ISL 456318|B.31|New Zealand|2020-04-03	Oceania|hCoV-19/Australia/VIC1109/2020|EPI ISL 430618|B.1|Australia|2020-04-07	0.0006198877	Oceania
Oceania|hCoV-19/New Zealand/20VR1927/2020|EPI ISL 456311|B.1|New Zealand|2020-04-03	Oceania|hCoV-19/Australia/VIC1109/2020|EPI ISL 430618|B.1|Australia|2020-04-07	0.0000688566	Oceania
Oceania|hCoV-19/New Zealand/20VR1928/2020|EPI ISL 456312|B|New Zealand|2020-04-03	Oceania|hCoV-19/Australia/VIC1109/2020|EPI ISL 430618|B.1|Australia|2020-04-07	0.0002065533	Oceania
Oceania|hCoV-19/Australia/VIC818/2020|EPI ISL 427090|B.1.22|Australia|2020-04-03	Oceania|hCoV-19/Australia/VIC1109/2020|EPI ISL 430618|B.1|Australia|2020-04-07	0.0004464584	Oceania
Oceania|hCoV-19/Australia/SAP247/2020|EPI ISL 483081|B.1|Australia|2020-04-03	Oceania|hCoV-19/Australia/VIC1109/2020|EPI ISL 430618|B.1|Australia|2020-04-07	0.0001727864	Oceania
Oceania|hCoV-19/Australia/VIC816/2020|EPI ISL 427089|B.1.5|Australia|2020-04-03	Oceania|hCoV-19/Australia/VIC1109/2020|EPI ISL 430618|B.1|Australia|2020-04-07	0.0003112836	Oceania
Oceania|hCoV-19/New Zealand/20VR1929/2020|EPI ISL 456313|B|New Zealand|2020-04-03	Oceania|hCoV-19/Australia/VIC1109/2020|EPI ISL 430618|B.1|Australia|2020-04-07	0.0001770802	Oceania
Oceania|hCoV-19/Australia/VIC837/2020|EPI ISL 427101|B.1.22|Australia|2020-04-04	Oceania|hCoV-19/Australia/VIC1109/2020|EPI ISL 430618|B.1|Australia|2020-04-07	0.0003039757	Oceania
Oceania|hCoV-19/Australia/NSW2544/2020|EPI ISL 527045|B.1|Australia|2020-04-04	Oceania|hCoV-19/Australia/VIC1109/2020|EPI ISL 430618|B.1|Australia|2020-04-07	0.0001688693	Oceania
Oceania|hCoV-19/Australia/NSW2543/2020|EPI ISL 527044|B.1|Australia|2020-04-04	Oceania|hCoV-19/Australia/VIC1109/2020|EPI ISL 430618|B.1|Australia|2020-04-07	0.0002026532	Oceania
Oceania|hCoV-19/Australia/NSW2550/2020|EPI ISL 527051|B.1.98|Australia|2020-04-04	Oceania|hCoV-19/Australia/VIC1109/2020|EPI ISL 430618|B.1|Australia|2020-04-07	0.0002702076	Oceania
Oceania|hCoV-19/Australia/VIC848/2020|EPI ISL 427108|B.1|Australia|2020-04-04	Oceania|hCoV-19/Australia/VIC1109/2020|EPI ISL 430618|B.1|Australia|2020-04-07	0.0001350926	Oceania
Oceania|hCoV-19/Australia/NSW2548/2020|EPI ISL 527049|B.1.98|Australia|2020-04-04	Oceania|hCoV-19/Australia/VIC1109/2020|EPI ISL 430618|B.1|Australia|2020-04-07	0.0004054011	Oceania
Oceania|hCoV-19/Australia/NSW2536/2020|EPI ISL 527039|B.1.98|Australia|2020-04-04	Oceania|hCoV-19/Australia/VIC1109/2020|EPI ISL 430618|B.1|Australia|2020-04-07	0.0003378047	Oceania
Oceania|hCoV-19/Australia/NSW2547/2020|EPI ISL 527048|B.1|Australia|2020-04-04	Oceania|hCoV-19/Australia/VIC1109/2020|EPI ISL 430618|B.1|Australia|2020-04-07	0.0002702232	Oceania
Oceania|hCoV-19/Australia/VIC843/2020|EPI ISL 427103|B.1.5|Australia|2020-04-04	Oceania|hCoV-19/Australia/VIC1109/2020|EPI ISL 430618|B.1|Australia|2020-04-07	0.0001688693	Oceania
Oceania|hCoV-19/Australia/VIC842/2020|EPI ISL 427102|B.1|Australia|2020-04-04	Oceania|hCoV-19/Australia/VIC1109/2020|EPI ISL 430618|B.1|Australia|2020-04-07	0.0002364226	Oceania
Oceania|hCoV-19/Australia/NSW2551/2020|EPI ISL 527052|B.1.98|Australia|2020-04-04	Oceania|hCoV-19/Australia/VIC1109/2020|EPI ISL 430618|B.1|Australia|2020-04-07	0.0003716100	Oceania
Oceania|hCoV-19/Australia/NSW2545/2020|EPI ISL 527046|B.40|Australia|2020-04-04	Oceania|hCoV-19/Australia/VIC1109/2020|EPI ISL 430618|B.1|Australia|2020-04-07	0.0004729929	Oceania
Oceania|hCoV-19/Australia/NSW2549/2020|EPI ISL 527050|B.1.98|Australia|2020-04-04	Oceania|hCoV-19/Australia/VIC1109/2020|EPI ISL 430618|B.1|Australia|2020-04-07	0.0004730094	Oceania
Oceania|hCoV-19/Australia/VIC846/2020|EPI ISL 427106|B.4|Australia|2020-04-04	Oceania|hCoV-19/Australia/VIC1109/2020|EPI ISL 430618|B.1|Australia|2020-04-07	0.0006082120	Oceania
Oceania|hCoV-19/Australia/VIC845/2020|EPI ISL 427105|B.1.22|Australia|2020-04-04	Oceania|hCoV-19/Australia/VIC1109/2020|EPI ISL 430618|B.1|Australia|2020-04-07	0.0003377734	Oceania
Oceania|hCoV-19/Australia/NSW2542/2020|EPI ISL 527043|B.1|Australia|2020-04-04	Oceania|hCoV-19/Australia/VIC1109/2020|EPI ISL 430618|B.1|Australia|2020-04-07	0.0001688742	Oceania
Oceania|hCoV-19/Australia/VIC1062/2020|EPI ISL 430578|B.1.5|Australia|2020-04-04	Oceania|hCoV-19/Australia/VIC1109/2020|EPI ISL 430618|B.1|Australia|2020-04-07	0.0003040267	Oceania
Oceania|hCoV-19/Australia/NSW298/2020|EPI ISL 451562|B.1.5|Australia|2020-04-04	Oceania|hCoV-19/Australia/VIC1109/2020|EPI ISL 430618|B.1|Australia|2020-04-07	0.0003078872	Oceania
Oceania|hCoV-19/Australia/NSW295/2020|EPI ISL 451559|B.4|Australia|2020-04-04	Oceania|hCoV-19/Australia/VIC1109/2020|EPI ISL 430618|B.1|Australia|2020-04-07	0.0004790361	Oceania
Oceania|hCoV-19/Australia/NSW296/2020|EPI ISL 451560|B.1.1|Australia|2020-04-04	Oceania|hCoV-19/Australia/VIC1109/2020|EPI ISL 430618|B.1|Australia|2020-04-07	0.0003079106	Oceania
Oceania|hCoV-19/Australia/NSW309/2020|EPI ISL 451573|B.1.5|Australia|2020-04-04	Oceania|hCoV-19/Australia/VIC1109/2020|EPI ISL 430618|B.1|Australia|2020-04-07	0.0002052453	Oceania
Oceania|hCoV-19/New Zealand/20VR2063/2020|EPI ISL 456355|B.1.1|New Zealand|2020-04-04	Oceania|hCoV-19/Australia/VIC1109/2020|EPI ISL 430618|B.1|Australia|2020-04-07	0.0002702538	Oceania
Oceania|hCoV-19/New Zealand/20VR1936/2020|EPI ISL 456315|B.1|New Zealand|2020-04-04	Oceania|hCoV-19/Australia/VIC1109/2020|EPI ISL 430618|B.1|Australia|2020-04-07	0.0001689177	Oceania
Oceania|hCoV-19/Australia/VIC851/2020|EPI ISL 427111|B.1.1|Australia|2020-04-04	Oceania|hCoV-19/Australia/VIC1109/2020|EPI ISL 430618|B.1|Australia|2020-04-07	0.0003041344	Oceania
Oceania|hCoV-19/Australia/VIC849/2020|EPI ISL 427109|B.1|Australia|2020-04-04	Oceania|hCoV-19/Australia/VIC1109/2020|EPI ISL 430618|B.1|Australia|2020-04-07	0.0001013127	Oceania
Oceania|hCoV-19/Australia/VIC850/2020|EPI ISL 427110|B.1.1|Australia|2020-04-04	Oceania|hCoV-19/Australia/VIC1109/2020|EPI ISL 430618|B.1|Australia|2020-04-07	0.0002702357	Oceania
Oceania|hCoV-19/Australia/VIC852/2020|EPI ISL 427112|B.1.1|Australia|2020-04-04	Oceania|hCoV-19/Australia/VIC1109/2020|EPI ISL 430618|B.1|Australia|2020-04-07	0.0002716393	Oceania
Oceania|hCoV-19/Australia/VIC829/2020|EPI ISL 427097|B.1.5|Australia|2020-04-04	Oceania|hCoV-19/Australia/VIC1109/2020|EPI ISL 430618|B.1|Australia|2020-04-07	0.0002058119	Oceania
Oceania|hCoV-19/Australia/VIC1276/2020|EPI ISL 430685|B.1.1.10|Australia|2020-04-04	Oceania|hCoV-19/Australia/VIC1109/2020|EPI ISL 430618|B.1|Australia|2020-04-07	0.0004462349	Oceania
Oceania|hCoV-19/Australia/VIC834/2020|EPI ISL 427099|B.1|Australia|2020-04-04	Oceania|hCoV-19/Australia/VIC1109/2020|EPI ISL 430618|B.1|Australia|2020-04-07	0.0001742009	Oceania
Oceania|hCoV-19/Australia/VIC844/2020|EPI ISL 427104|B.1.5|Australia|2020-04-04	Oceania|hCoV-19/Australia/VIC1109/2020|EPI ISL 430618|B.1|Australia|2020-04-07	0.0002457365	Oceania
Oceania|hCoV-19/New Zealand/20VR2097/2020|EPI ISL 456376|B.1.370|New Zealand|2020-04-05	Oceania|hCoV-19/Australia/VIC1109/2020|EPI ISL 430618|B.1|Australia|2020-04-07	0.0002026375	Oceania
Oceania|hCoV-19/Australia/VIC857/2020|EPI ISL 427116|B.1|Australia|2020-04-05	Oceania|hCoV-19/Australia/VIC1109/2020|EPI ISL 430618|B.1|Australia|2020-04-07	0.0001350864	Oceania
Oceania|hCoV-19/Australia/VIC858/2020|EPI ISL 427117|B.1.1|Australia|2020-04-05	Oceania|hCoV-19/Australia/VIC1109/2020|EPI ISL 430618|B.1|Australia|2020-04-07	0.0003040214	Oceania
Oceania|hCoV-19/Australia/VIC860/2020|EPI ISL 427118|B.1.1|Australia|2020-04-05	Oceania|hCoV-19/Australia/VIC1109/2020|EPI ISL 430618|B.1|Australia|2020-04-07	0.0002702357	Oceania
Oceania|hCoV-19/Australia/VIC876/2020|EPI ISL 427131|B.1.1.33|Australia|2020-04-05	Oceania|hCoV-19/Australia/VIC1109/2020|EPI ISL 430618|B.1|Australia|2020-04-07	0.0003378085	Oceania
Oceania|hCoV-19/Australia/SAP441/2020|EPI ISL 508132|B.1.1|Australia|2020-04-05	Oceania|hCoV-19/Australia/VIC1109/2020|EPI ISL 430618|B.1|Australia|2020-04-07	0.0003378085	Oceania
Oceania|hCoV-19/Australia/NSW2132/2020|EPI ISL 500625|B.1|Australia|2020-04-05	Oceania|hCoV-19/Australia/VIC1109/2020|EPI ISL 430618|B.1|Australia|2020-04-07	0.0003377929	Oceania
Oceania|hCoV-19/Australia/VIC869/2020|EPI ISL 427124|B.3|Australia|2020-04-05	Oceania|hCoV-19/Australia/VIC1109/2020|EPI ISL 430618|B.1|Australia|2020-04-07	0.0004053915	Oceania
Oceania|hCoV-19/Australia/VIC863/2020|EPI ISL 427120|B.1|Australia|2020-04-05	Oceania|hCoV-19/Australia/VIC1109/2020|EPI ISL 430618|B.1|Australia|2020-04-07	0.0001013127	Oceania
Oceania|hCoV-19/Australia/NSW275/2020|EPI ISL 451539|B.6|Australia|2020-04-05	Oceania|hCoV-19/Australia/VIC1109/2020|EPI ISL 430618|B.1|Australia|2020-04-07	0.0005817504	Oceania
Oceania|hCoV-19/Australia/WA99/2020|EPI ISL 512752|B.1.1|Australia|2020-04-05	Oceania|hCoV-19/Australia/VIC1109/2020|EPI ISL 430618|B.1|Australia|2020-04-07	0.0004448743	Oceania
Oceania|hCoV-19/Australia/NSW2131/2020|EPI ISL 500624|B.1|Australia|2020-04-05	Oceania|hCoV-19/Australia/VIC1109/2020|EPI ISL 430618|B.1|Australia|2020-04-07	0.0002364315	Oceania
Oceania|hCoV-19/New Zealand/20VR2059/2020|EPI ISL 456353|B.1|New Zealand|2020-04-05	Oceania|hCoV-19/Australia/VIC1109/2020|EPI ISL 430618|B.1|Australia|2020-04-07	0.0002366105	Oceania
Oceania|hCoV-19/Australia/VIC870/2020|EPI ISL 427125|B.1.5|Australia|2020-04-05	Oceania|hCoV-19/Australia/VIC1109/2020|EPI ISL 430618|B.1|Australia|2020-04-07	0.0001690005	Oceania
Oceania|hCoV-19/Australia/VIC1071/2020|EPI ISL 430581|B.1|Australia|2020-04-05	Oceania|hCoV-19/Australia/VIC1109/2020|EPI ISL 430618|B.1|Australia|2020-04-07	0.0002026942	Oceania
Oceania|hCoV-19/Australia/VIC873/2020|EPI ISL 427128|B.1|Australia|2020-04-05	Oceania|hCoV-19/Australia/VIC1109/2020|EPI ISL 430618|B.1|Australia|2020-04-07	0.0002374077	Oceania
Oceania|hCoV-19/Australia/WA83/2020|EPI ISL 512736|B.1.1|Australia|2020-04-05	Oceania|hCoV-19/Australia/VIC1109/2020|EPI ISL 430618|B.1|Australia|2020-04-07	0.0004197077	Oceania
Oceania|hCoV-19/Australia/VIC872/2020|EPI ISL 427127|B.52|Australia|2020-04-05	Oceania|hCoV-19/Australia/VIC1109/2020|EPI ISL 430618|B.1|Australia|2020-04-07	0.0005870687	Oceania
Oceania|hCoV-19/New Zealand/20VR2098/2020|EPI ISL 548125|B.1.1|New Zealand|2020-04-05	Oceania|hCoV-19/Australia/VIC1109/2020|EPI ISL 430618|B.1|Australia|2020-04-07	0.0002805146	Oceania
Oceania|hCoV-19/New Zealand/20VR2092/2020|EPI ISL 456373|B.1|New Zealand|2020-04-05	Oceania|hCoV-19/Australia/VIC1109/2020|EPI ISL 430618|B.1|Australia|2020-04-07	0.0001763807	Oceania
Oceania|hCoV-19/Australia/SAP027/2020|EPI ISL 468009|B.1|Australia|2020-04-06	Oceania|hCoV-19/Australia/VIC1109/2020|EPI ISL 430618|B.1|Australia|2020-04-07	0.0001688573	Oceania
Oceania|hCoV-19/Australia/VIC881/2020|EPI ISL 427135|B.1.1|Australia|2020-04-06	Oceania|hCoV-19/Australia/VIC1109/2020|EPI ISL 430618|B.1|Australia|2020-04-07	0.0003378339	Oceania
Oceania|hCoV-19/Australia/VIC883/2020|EPI ISL 427136|B.1.356|Australia|2020-04-06	Oceania|hCoV-19/Australia/VIC1109/2020|EPI ISL 430618|B.1|Australia|2020-04-07	0.0002027089	Oceania
Oceania|hCoV-19/Australia/WA15/2020|EPI ISL 470833|B.1|Australia|2020-04-06	Oceania|hCoV-19/Australia/VIC1109/2020|EPI ISL 430618|B.1|Australia|2020-04-07	0.0002364404	Oceania
Oceania|hCoV-19/Australia/VIC884/2020|EPI ISL 427137|B.1|Australia|2020-04-06	Oceania|hCoV-19/Australia/VIC1109/2020|EPI ISL 430618|B.1|Australia|2020-04-07	0.0001689720	Oceania
Oceania|hCoV-19/Australia/VIC1080/2020|EPI ISL 430579|B.1|Australia|2020-04-06	Oceania|hCoV-19/Australia/VIC1109/2020|EPI ISL 430618|B.1|Australia|2020-04-07	0.0000000000	Oceania
Oceania|hCoV-19/Australia/NSW2577/2020|EPI ISL 527062|B.1|Australia|2020-04-06	Oceania|hCoV-19/Australia/VIC1109/2020|EPI ISL 430618|B.1|Australia|2020-04-07	0.0002702232	Oceania
Oceania|hCoV-19/Australia/NSW544/2020|EPI ISL 455083|B.1.5|Australia|2020-04-06	Oceania|hCoV-19/Australia/VIC1109/2020|EPI ISL 430618|B.1|Australia|2020-04-07	0.0002736846	Oceania
Oceania|hCoV-19/Australia/NSW381/2020|EPI ISL 451641|B.1.5|Australia|2020-04-06	Oceania|hCoV-19/Australia/VIC1109/2020|EPI ISL 430618|B.1|Australia|2020-04-07	0.0001710292	Oceania
Oceania|hCoV-19/Australia/NSW321/2020|EPI ISL 451583|B.1|Australia|2020-04-06	Oceania|hCoV-19/Australia/VIC1109/2020|EPI ISL 430618|B.1|Australia|2020-04-07	0.0001710291	Oceania
Oceania|hCoV-19/Australia/VIC887/2020|EPI ISL 427140|B.31|Australia|2020-04-06	Oceania|hCoV-19/Australia/VIC1109/2020|EPI ISL 430618|B.1|Australia|2020-04-07	0.0006784588	Oceania
Oceania|hCoV-19/Australia/VIC1089/2020|EPI ISL 430673|B.1.1|Australia|2020-04-06	Oceania|hCoV-19/Australia/VIC1109/2020|EPI ISL 430618|B.1|Australia|2020-04-07	0.0002711560	Oceania
Oceania|hCoV-19/Australia/VIC885/2020|EPI ISL 427138|B.1|Australia|2020-04-06	Oceania|hCoV-19/Australia/VIC1109/2020|EPI ISL 430618|B.1|Australia|2020-04-07	0.0001019911	Oceania
Oceania|hCoV-19/Australia/VIC1088/2020|EPI ISL 521864|B.6|Australia|2020-04-06	Oceania|hCoV-19/Australia/VIC1109/2020|EPI ISL 430618|B.1|Australia|2020-04-07	0.0004778050	Oceania
Oceania|hCoV-19/New Zealand/20VR2066/2020|EPI ISL 456357|B.31|New Zealand|2020-04-06	Oceania|hCoV-19/Australia/VIC1109/2020|EPI ISL 430618|B.1|Australia|2020-04-07	0.0006151640	Oceania
Oceania|hCoV-19/Australia/VIC888/2020|EPI ISL 427141|B.1|Australia|2020-04-06	Oceania|hCoV-19/Australia/VIC1109/2020|EPI ISL 430618|B.1|Australia|2020-04-07	0.0001364192	Oceania
Oceania|hCoV-19/Australia/VIC1078/2020|EPI ISL 430564|B.1|Australia|2020-04-06	Oceania|hCoV-19/Australia/VIC1109/2020|EPI ISL 430618|B.1|Australia|2020-04-07	0.0001720566	Oceania
Oceania|hCoV-19/Australia/WA44/2020|EPI ISL 470861|B.1|Australia|2020-04-07	Oceania|hCoV-19/Australia/VIC1109/2020|EPI ISL 430618|B.1|Australia|2020-04-07	0.0003040123	Oceania
Oceania|hCoV-19/Australia/VIC1112/2020|EPI ISL 430573|B.1|Australia|2020-04-07	Oceania|hCoV-19/Australia/VIC1109/2020|EPI ISL 430618|B.1|Australia|2020-04-07	0.0001013127	Oceania
Oceania|hCoV-19/Australia/SAP297/2020|EPI ISL 468025|B.1.5|Australia|2020-04-07	Oceania|hCoV-19/Australia/VIC1109/2020|EPI ISL 430618|B.1|Australia|2020-04-07	0.0002702279	Oceania
Oceania|hCoV-19/Australia/NSW383/2020|EPI ISL 451643|B.1.5|Australia|2020-04-07	Oceania|hCoV-19/Australia/VIC1109/2020|EPI ISL 430618|B.1|Australia|2020-04-07	0.0003421040	Oceania
Oceania|hCoV-19/Australia/NSW604/2020|EPI ISL 478716|B.1|Australia|2020-04-07	Oceania|hCoV-19/Australia/VIC1109/2020|EPI ISL 430618|B.1|Australia|2020-04-07	0.0002394620	Oceania
Oceania|hCoV-19/Australia/ACT0051/2020|EPI ISL 498518|B.1|Australia|2020-04-07	Oceania|hCoV-19/Australia/VIC1109/2020|EPI ISL 430618|B.1|Australia|2020-04-07	0.0001688841	Oceania
Oceania|hCoV-19/Australia/VIC1279/2020|EPI ISL 430678|B.1.1|Australia|2020-04-07	Oceania|hCoV-19/Australia/VIC1109/2020|EPI ISL 430618|B.1|Australia|2020-04-07	0.0003040522	Oceania
Oceania|hCoV-19/Australia/SAP298/2020|EPI ISL 468007|B.1.5|Australia|2020-04-07	Oceania|hCoV-19/Australia/VIC1109/2020|EPI ISL 430618|B.1|Australia|2020-04-07	0.0002706941	Oceania
Oceania|hCoV-19/Australia/VIC1094/2020|EPI ISL 430583|B.1.5|Australia|2020-04-07	Oceania|hCoV-19/Australia/VIC1109/2020|EPI ISL 430618|B.1|Australia|2020-04-07	0.0002364415	Oceania
Oceania|hCoV-19/Australia/VIC1110/2020|EPI ISL 430569|B.1.1|Australia|2020-04-07	Oceania|hCoV-19/Australia/VIC1109/2020|EPI ISL 430618|B.1|Australia|2020-04-07	0.0003041382	Oceania
Oceania|hCoV-19/Australia/NSW02/2020|EPI ISL 408976|B|Australia|2020-01-22	Oceania|hCoV-19/Australia/VIC1113/2020|EPI ISL 430575|B.1|Australia|2020-04-07	0.0003725931	Oceania
Oceania|hCoV-19/Australia/NSW01/2020|EPI ISL 407893|A|Australia|2020-01-24	Oceania|hCoV-19/Australia/VIC1113/2020|EPI ISL 430575|B.1|Australia|2020-04-07	0.0003720592	Oceania
Oceania|hCoV-19/Australia/NSW04/2020|EPI ISL 417030|A|Australia|2020-01-24	Oceania|hCoV-19/Australia/VIC1113/2020|EPI ISL 430575|B.1|Australia|2020-04-07	0.0004735591	Oceania
Oceania|hCoV-19/Australia/VIC02/2020|EPI ISL 416410|B|Australia|2020-01-24	Oceania|hCoV-19/Australia/VIC1113/2020|EPI ISL 430575|B.1|Australia|2020-04-07	0.0003413745	Oceania
Oceania|hCoV-19/Australia/VIC01/2020|EPI ISL 406844|B|Australia|2020-01-25	Oceania|hCoV-19/Australia/VIC1113/2020|EPI ISL 430575|B.1|Australia|2020-04-07	0.0004060660	Oceania
Oceania|hCoV-19/Australia/NSW03/2020|EPI ISL 408977|B|Australia|2020-01-25	Oceania|hCoV-19/Australia/VIC1113/2020|EPI ISL 430575|B.1|Australia|2020-04-07	0.0003382443	Oceania
Oceania|hCoV-19/Australia/NSW2153/2020|EPI ISL 509505|B.1.5|Australia|2020-01-25	Oceania|hCoV-19/Australia/VIC1113/2020|EPI ISL 430575|B.1|Australia|2020-04-07	0.0002029341	Oceania
Oceania|hCoV-19/Australia/QLD01/2020|EPI ISL 407894|A|Australia|2020-01-28	Oceania|hCoV-19/Australia/VIC1113/2020|EPI ISL 430575|B.1|Australia|2020-04-07	0.0004397498	Oceania
Oceania|hCoV-19/Australia/VPRL014/2020|EPI ISL 455603|B.1|Australia|2020-01-30	Oceania|hCoV-19/Australia/VIC1113/2020|EPI ISL 430575|B.1|Australia|2020-04-07	0.0003720591	Oceania
Oceania|hCoV-19/Australia/QLD02/2020|EPI ISL 407896|A|Australia|2020-01-30	Oceania|hCoV-19/Australia/VIC1113/2020|EPI ISL 430575|B.1|Australia|2020-04-07	0.0005074246	Oceania
Oceania|hCoV-19/Australia/SA01/2020|EPI ISL 480778|B.1|Australia|2020-01-30	Oceania|hCoV-19/Australia/VIC1113/2020|EPI ISL 430575|B.1|Australia|2020-04-07	0.0003725631	Oceania
Oceania|hCoV-19/Australia/SA04/2020|EPI ISL 480781|B.1|Australia|2020-01-30	Oceania|hCoV-19/Australia/VIC1113/2020|EPI ISL 430575|B.1|Australia|2020-04-07	0.0003742869	Oceania
Oceania|hCoV-19/Australia/VIC13/2020|EPI ISL 419733|B|Australia|2020-01-31	Oceania|hCoV-19/Australia/VIC1113/2020|EPI ISL 430575|B.1|Australia|2020-04-07	0.0004403179	Oceania
Oceania|hCoV-19/Australia/VIC14/2020|EPI ISL 419734|B|Australia|2020-02-02	Oceania|hCoV-19/Australia/VIC1113/2020|EPI ISL 430575|B.1|Australia|2020-04-07	0.0003093171	Oceania
Oceania|hCoV-19/Australia/QLD03/2020|EPI ISL 410717|A|Australia|2020-02-05	Oceania|hCoV-19/Australia/VIC1113/2020|EPI ISL 430575|B.1|Australia|2020-04-07	0.0004735864	Oceania
Oceania|hCoV-19/Australia/QLD04/2020|EPI ISL 410718|A|Australia|2020-02-05	Oceania|hCoV-19/Australia/VIC1113/2020|EPI ISL 430575|B.1|Australia|2020-04-07	0.0004397498	Oceania
Oceania|hCoV-19/Australia/VIC07/2020|EPI ISL 416415|A|Australia|2020-02-08	Oceania|hCoV-19/Australia/VIC1113/2020|EPI ISL 430575|B.1|Australia|2020-04-07	0.0004735865	Oceania
Oceania|hCoV-19/Australia/SAP097/2020|EPI ISL 468039|B|Australia|2020-02-22	Oceania|hCoV-19/Australia/VIC1113/2020|EPI ISL 430575|B.1|Australia|2020-04-07	0.0004059287	Oceania
Oceania|hCoV-19/Australia/WA11/2020|EPI ISL 420456|B|Australia|2020-02-22	Oceania|hCoV-19/Australia/VIC1113/2020|EPI ISL 430575|B.1|Australia|2020-04-07	0.0004059511	Oceania
Oceania|hCoV-19/Australia/WA34/2020|EPI ISL 470851|B|Australia|2020-02-27	Oceania|hCoV-19/Australia/VIC1113/2020|EPI ISL 430575|B.1|Australia|2020-04-07	0.0004059099	Oceania
Oceania|hCoV-19/New Zealand/20VR0174/2020|EPI ISL 413490|B.4|New Zealand|2020-02-27	Oceania|hCoV-19/Australia/VIC1113/2020|EPI ISL 430575|B.1|Australia|2020-04-07	0.0004737105	Oceania
Oceania|hCoV-19/Australia/NSW05/2020|EPI ISL 412975|B.4|Australia|2020-02-28	Oceania|hCoV-19/Australia/VIC1113/2020|EPI ISL 430575|B.1|Australia|2020-04-07	0.0005074863	Oceania
Oceania|hCoV-19/Australia/QLDID922/2020|EPI ISL 418799|B|Australia|2020-02-28	Oceania|hCoV-19/Australia/VIC1113/2020|EPI ISL 430575|B.1|Australia|2020-04-07	0.0004735728	Oceania
Oceania|hCoV-19/Australia/NSW09/2020|EPI ISL 413595|B.4|Australia|2020-02-28	Oceania|hCoV-19/Australia/VIC1113/2020|EPI ISL 430575|B.1|Australia|2020-04-07	0.0005482312	Oceania
Oceania|hCoV-19/Australia/NSW08/2020|EPI ISL 413594|B|Australia|2020-02-28	Oceania|hCoV-19/Australia/VIC1113/2020|EPI ISL 430575|B.1|Australia|2020-04-07	0.0003083024	Oceania
Oceania|hCoV-19/Australia/NSW10/2020|EPI ISL 413596|B|Australia|2020-02-28	Oceania|hCoV-19/Australia/VIC1113/2020|EPI ISL 430575|B.1|Australia|2020-04-07	0.0003083130	Oceania
Oceania|hCoV-19/Australia/NSW219/2020|EPI ISL 427643|B|Australia|2020-02-28	Oceania|hCoV-19/Australia/VIC1113/2020|EPI ISL 430575|B.1|Australia|2020-04-07	0.0003083236	Oceania
Oceania|hCoV-19/Australia/NSW07/2020|EPI ISL 413214|B.4|Australia|2020-02-29	Oceania|hCoV-19/Australia/VIC1113/2020|EPI ISL 430575|B.1|Australia|2020-04-07	0.0004736304	Oceania
Oceania|hCoV-19/Australia/QLD09/2020|EPI ISL 414414|B.4|Australia|2020-02-29	Oceania|hCoV-19/Australia/VIC1113/2020|EPI ISL 430575|B.1|Australia|2020-04-07	0.0005074717	Oceania
Oceania|hCoV-19/Australia/NSW06/2020|EPI ISL 413213|B.4|Australia|2020-02-29	Oceania|hCoV-19/Australia/VIC1113/2020|EPI ISL 430575|B.1|Australia|2020-04-07	0.0005413238	Oceania
Oceania|hCoV-19/New Zealand/20VR0189/2020|EPI ISL 416519|B.1.1|New Zealand|2020-03-02	Oceania|hCoV-19/Australia/VIC1113/2020|EPI ISL 430575|B.1|Australia|2020-04-07	0.0002705921	Oceania
Oceania|hCoV-19/Australia/VIC04/2020|EPI ISL 416412|B.4|Australia|2020-03-02	Oceania|hCoV-19/Australia/VIC1113/2020|EPI ISL 430575|B.1|Australia|2020-04-07	0.0006090144	Oceania
Oceania|hCoV-19/Australia/NSW11/2020|EPI ISL 413597|B.4|Australia|2020-03-02	Oceania|hCoV-19/Australia/VIC1113/2020|EPI ISL 430575|B.1|Australia|2020-04-07	0.0004453969	Oceania
Oceania|hCoV-19/Australia/NSW217/2020|EPI ISL 427644|B.4|Australia|2020-03-02	Oceania|hCoV-19/Australia/VIC1113/2020|EPI ISL 430575|B.1|Australia|2020-04-07	0.0004454122	Oceania
Oceania|hCoV-19/Australia/SAP098/2020|EPI ISL 483066|B.4|Australia|2020-03-03	Oceania|hCoV-19/Australia/VIC1113/2020|EPI ISL 430575|B.1|Australia|2020-04-07	0.0005413739	Oceania
Oceania|hCoV-19/Australia/NSW15/2020|EPI ISL 417383|B.4|Australia|2020-03-03	Oceania|hCoV-19/Australia/VIC1113/2020|EPI ISL 430575|B.1|Australia|2020-04-07	0.0005413143	Oceania
Oceania|hCoV-19/New Zealand/20VR1109/2020|EPI ISL 456190|B.31|New Zealand|2020-03-03	Oceania|hCoV-19/Australia/VIC1113/2020|EPI ISL 430575|B.1|Australia|2020-04-07	0.0006767616	Oceania
Oceania|hCoV-19/Australia/NSW14/2020|EPI ISL 413600|B.4|Australia|2020-03-03	Oceania|hCoV-19/Australia/VIC1113/2020|EPI ISL 430575|B.1|Australia|2020-04-07	0.0004454021	Oceania
Oceania|hCoV-19/Australia/NSW22/2020|EPI ISL 427649|B.4|Australia|2020-03-03	Oceania|hCoV-19/Australia/VIC1113/2020|EPI ISL 430575|B.1|Australia|2020-04-07	0.0004796987	Oceania
Oceania|hCoV-19/Australia/VPRL004/2020|EPI ISL 455596|B.4|Australia|2020-03-03	Oceania|hCoV-19/Australia/VIC1113/2020|EPI ISL 430575|B.1|Australia|2020-04-07	0.0005414105	Oceania
Oceania|hCoV-19/Australia/SAP217/2020|EPI ISL 483073|B|Australia|2020-03-03	Oceania|hCoV-19/Australia/VIC1113/2020|EPI ISL 430575|B.1|Australia|2020-04-07	0.0004445026	Oceania
Oceania|hCoV-19/Australia/SAP099/2020|EPI ISL 468038|B.4|Australia|2020-03-04	Oceania|hCoV-19/Australia/VIC1113/2020|EPI ISL 430575|B.1|Australia|2020-04-07	0.0005752485	Oceania
Oceania|hCoV-19/Australia/NSW21/2020|EPI ISL 417386|B.4|Australia|2020-03-04	Oceania|hCoV-19/Australia/VIC1113/2020|EPI ISL 430575|B.1|Australia|2020-04-07	0.0005074952	Oceania
Oceania|hCoV-19/Australia/WA06/2020|EPI ISL 420534|B.1.98|Australia|2020-03-04	Oceania|hCoV-19/Australia/VIC1113/2020|EPI ISL 430575|B.1|Australia|2020-04-07	0.0002371073	Oceania
Oceania|hCoV-19/Australia/NSW12/2020|EPI ISL 413598|B.4|Australia|2020-03-04	Oceania|hCoV-19/Australia/VIC1113/2020|EPI ISL 430575|B.1|Australia|2020-04-07	0.0005482312	Oceania
Oceania|hCoV-19/Australia/NSW23/2020|EPI ISL 427650|B.4|Australia|2020-03-04	Oceania|hCoV-19/Australia/VIC1113/2020|EPI ISL 430575|B.1|Australia|2020-04-07	0.0004796762	Oceania
Oceania|hCoV-19/Australia/NSW65/2020|EPI ISL 427645|B.4|Australia|2020-03-04	Oceania|hCoV-19/Australia/VIC1113/2020|EPI ISL 430575|B.1|Australia|2020-04-07	0.0005139495	Oceania
Oceania|hCoV-19/Australia/NSW13/2020|EPI ISL 413599|B.4|Australia|2020-03-04	Oceania|hCoV-19/Australia/VIC1113/2020|EPI ISL 430575|B.1|Australia|2020-04-07	0.0004796762	Oceania
Oceania|hCoV-19/New Zealand/20VR0195/2020|EPI ISL 534335|B.1.1|New Zealand|2020-03-04	Oceania|hCoV-19/Australia/VIC1113/2020|EPI ISL 430575|B.1|Australia|2020-04-07	0.0002413013	Oceania
Oceania|hCoV-19/Australia/NSW25/2020|EPI ISL 417388|B.6|Australia|2020-03-05	Oceania|hCoV-19/Australia/VIC1113/2020|EPI ISL 430575|B.1|Australia|2020-04-07	0.0005412831	Oceania
Oceania|hCoV-19/Australia/NSW18/2020|EPI ISL 417384|B.4|Australia|2020-03-05	Oceania|hCoV-19/Australia/VIC1113/2020|EPI ISL 430575|B.1|Australia|2020-04-07	0.0005412987	Oceania
Oceania|hCoV-19/Australia/NSW66/2020|EPI ISL 427646|B.4|Australia|2020-03-05	Oceania|hCoV-19/Australia/VIC1113/2020|EPI ISL 430575|B.1|Australia|2020-04-07	0.0005139495	Oceania
Oceania|hCoV-19/Australia/TAS54/2020|EPI ISL 522729|B.4|Australia|2020-03-05	Oceania|hCoV-19/Australia/VIC1113/2020|EPI ISL 430575|B.1|Australia|2020-04-07	0.0005076407	Oceania
Oceania|hCoV-19/New Zealand/20VR0206/2020|EPI ISL 416526|B.4|New Zealand|2020-03-05	Oceania|hCoV-19/Australia/VIC1113/2020|EPI ISL 430575|B.1|Australia|2020-04-07	0.0004827110	Oceania
Oceania|hCoV-19/Australia/NSW24/2020|EPI ISL 417387|B.4|Australia|2020-03-06	Oceania|hCoV-19/Australia/VIC1113/2020|EPI ISL 430575|B.1|Australia|2020-04-07	0.0005413238	Oceania
Oceania|hCoV-19/Australia/NSW19/2020|EPI ISL 417385|B.4|Australia|2020-03-06	Oceania|hCoV-19/Australia/VIC1113/2020|EPI ISL 430575|B.1|Australia|2020-04-07	0.0005413143	Oceania
Oceania|hCoV-19/Australia/NSW155/2020|EPI ISL 427647|B.1.1|Australia|2020-03-06	Oceania|hCoV-19/Australia/VIC1113/2020|EPI ISL 430575|B.1|Australia|2020-04-07	0.0002740583	Oceania
Oceania|hCoV-19/Australia/NSW33/2020|EPI ISL 427654|B.4|Australia|2020-03-06	Oceania|hCoV-19/Australia/VIC1113/2020|EPI ISL 430575|B.1|Australia|2020-04-07	0.0004796988	Oceania
Oceania|hCoV-19/Australia/VPRL002/2020|EPI ISL 455595|B|Australia|2020-03-06	Oceania|hCoV-19/Australia/VIC1113/2020|EPI ISL 430575|B.1|Australia|2020-04-07	0.0004398097	Oceania
Oceania|hCoV-19/Australia/VIC06/2020|EPI ISL 416414|B.4|Australia|2020-03-06	Oceania|hCoV-19/Australia/VIC1113/2020|EPI ISL 430575|B.1|Australia|2020-04-07	0.0005163712	Oceania
Oceania|hCoV-19/Australia/VIC18/2020|EPI ISL 419737|B.40|Australia|2020-03-07	Oceania|hCoV-19/Australia/VIC1113/2020|EPI ISL 430575|B.1|Australia|2020-04-07	0.0006429320	Oceania
Oceania|hCoV-19/Australia/NSW27/2020|EPI ISL 417390|B.1.1|Australia|2020-03-08	Oceania|hCoV-19/Australia/VIC1113/2020|EPI ISL 430575|B.1|Australia|2020-04-07	0.0003382541	Oceania
Oceania|hCoV-19/Australia/NSW28/2020|EPI ISL 417391|B.4|Australia|2020-03-08	Oceania|hCoV-19/Australia/VIC1113/2020|EPI ISL 430575|B.1|Australia|2020-04-07	0.0006090320	Oceania
Oceania|hCoV-19/Australia/NSW35/2020|EPI ISL 417393|B.4|Australia|2020-03-08	Oceania|hCoV-19/Australia/VIC1113/2020|EPI ISL 430575|B.1|Australia|2020-04-07	0.0005825079	Oceania
Oceania|hCoV-19/Australia/NSW29/2020|EPI ISL 427651|B|Australia|2020-03-08	Oceania|hCoV-19/Australia/VIC1113/2020|EPI ISL 430575|B.1|Australia|2020-04-07	0.0004111291	Oceania
Oceania|hCoV-19/Australia/NSW153/2020|EPI ISL 427653|B.1.1|Australia|2020-03-08	Oceania|hCoV-19/Australia/VIC1113/2020|EPI ISL 430575|B.1|Australia|2020-04-07	0.0002740583	Oceania
Oceania|hCoV-19/Australia/NSW375/2020|EPI ISL 451635|B.4|Australia|2020-03-08	Oceania|hCoV-19/Australia/VIC1113/2020|EPI ISL 430575|B.1|Australia|2020-04-07	0.0005825278	Oceania
Oceania|hCoV-19/Australia/NSW252/2020|EPI ISL 451517|B.4|Australia|2020-03-08	Oceania|hCoV-19/Australia/VIC1113/2020|EPI ISL 430575|B.1|Australia|2020-04-07	0.0005139495	Oceania
Oceania|hCoV-19/Australia/VIC19/2020|EPI ISL 419738|B.39|Australia|2020-03-08	Oceania|hCoV-19/Australia/VIC1113/2020|EPI ISL 430575|B.1|Australia|2020-04-07	0.0005465931	Oceania
Oceania|hCoV-19/Australia/NSW26/2020|EPI ISL 417389|B.4|Australia|2020-03-09	Oceania|hCoV-19/Australia/VIC1113/2020|EPI ISL 430575|B.1|Australia|2020-04-07	0.0006090387	Oceania
Oceania|hCoV-19/Australia/VIC23/2020|EPI ISL 419743|B.40|Australia|2020-03-09	Oceania|hCoV-19/Australia/VIC1113/2020|EPI ISL 430575|B.1|Australia|2020-04-07	0.0006090320	Oceania
Oceania|hCoV-19/Australia/VIC21/2020|EPI ISL 419740|B.40|Australia|2020-03-09	Oceania|hCoV-19/Australia/VIC1113/2020|EPI ISL 430575|B.1|Australia|2020-04-07	0.0006428804	Oceania
Oceania|hCoV-19/Australia/VIC22/2020|EPI ISL 419742|B.1|Australia|2020-03-09	Oceania|hCoV-19/Australia/VIC1113/2020|EPI ISL 430575|B.1|Australia|2020-04-07	0.0001690920	Oceania
Oceania|hCoV-19/Australia/NSW154/2020|EPI ISL 427652|B.1.1|Australia|2020-03-09	Oceania|hCoV-19/Australia/VIC1113/2020|EPI ISL 430575|B.1|Australia|2020-04-07	0.0002740583	Oceania
Oceania|hCoV-19/Australia/NSW2155/2020|EPI ISL 500633|B.4|Australia|2020-03-09	Oceania|hCoV-19/Australia/VIC1113/2020|EPI ISL 430575|B.1|Australia|2020-04-07	0.0005075058	Oceania
Oceania|hCoV-19/Australia/NSW2154/2020|EPI ISL 500632|B.1.1|Australia|2020-03-09	Oceania|hCoV-19/Australia/VIC1113/2020|EPI ISL 430575|B.1|Australia|2020-04-07	0.0003044430	Oceania
Oceania|hCoV-19/Australia/VIC26/2020|EPI ISL 419745|B.3|Australia|2020-03-10	Oceania|hCoV-19/Australia/VIC1113/2020|EPI ISL 430575|B.1|Australia|2020-04-07	0.0004059145	Oceania
Oceania|hCoV-19/Australia/NSW31/2020|EPI ISL 417392|B.4|Australia|2020-03-10	Oceania|hCoV-19/Australia/VIC1113/2020|EPI ISL 430575|B.1|Australia|2020-04-07	0.0005413143	Oceania
Oceania|hCoV-19/Australia/VIC30/2020|EPI ISL 419749|B.4|Australia|2020-03-10	Oceania|hCoV-19/Australia/VIC1113/2020|EPI ISL 430575|B.1|Australia|2020-04-07	0.0005074806	Oceania
Oceania|hCoV-19/Australia/VIC36/2020|EPI ISL 419765|B|Australia|2020-03-10	Oceania|hCoV-19/Australia/VIC1113/2020|EPI ISL 430575|B.1|Australia|2020-04-07	0.0004736168	Oceania
Oceania|hCoV-19/Australia/VIC31/2020|EPI ISL 419750|B.1|Australia|2020-03-10	Oceania|hCoV-19/Australia/VIC1113/2020|EPI ISL 430575|B.1|Australia|2020-04-07	0.0001014463	Oceania
Oceania|hCoV-19/Australia/NSW36/2020|EPI ISL 417394|B.40|Australia|2020-03-10	Oceania|hCoV-19/Australia/VIC1113/2020|EPI ISL 430575|B.1|Australia|2020-04-07	0.0005139561	Oceania
Oceania|hCoV-19/Australia/NSW38/2020|EPI ISL 417396|B.6|Australia|2020-03-10	Oceania|hCoV-19/Australia/VIC1113/2020|EPI ISL 430575|B.1|Australia|2020-04-07	0.0004796682	Oceania
Oceania|hCoV-19/Australia/NSW41/2020|EPI ISL 417399|B.40|Australia|2020-03-10	Oceania|hCoV-19/Australia/VIC1113/2020|EPI ISL 430575|B.1|Australia|2020-04-07	0.0004111150	Oceania
Oceania|hCoV-19/Australia/NSW44/2020|EPI ISL 417400|B.6|Australia|2020-03-10	Oceania|hCoV-19/Australia/VIC1113/2020|EPI ISL 430575|B.1|Australia|2020-04-07	0.0004796541	Oceania
Oceania|hCoV-19/Australia/NSW46/2020|EPI ISL 427658|B.3|Australia|2020-03-10	Oceania|hCoV-19/Australia/VIC1113/2020|EPI ISL 430575|B.1|Australia|2020-04-07	0.0003769633	Oceania
Oceania|hCoV-19/Australia/NSW51/2020|EPI ISL 427660|B.40|Australia|2020-03-10	Oceania|hCoV-19/Australia/VIC1113/2020|EPI ISL 430575|B.1|Australia|2020-04-07	0.0004111290	Oceania
Oceania|hCoV-19/Australia/NSW376/2020|EPI ISL 451636|B.4|Australia|2020-03-10	Oceania|hCoV-19/Australia/VIC1113/2020|EPI ISL 430575|B.1|Australia|2020-04-07	0.0005139646	Oceania
Oceania|hCoV-19/Australia/NSW103/2020|EPI ISL 427657|B.1.5|Australia|2020-03-10	Oceania|hCoV-19/Australia/VIC1113/2020|EPI ISL 430575|B.1|Australia|2020-04-07	0.0001712576	Oceania
Oceania|hCoV-19/Australia/NSW63/2020|EPI ISL 427664|B|Australia|2020-03-10	Oceania|hCoV-19/Australia/VIC1113/2020|EPI ISL 430575|B.1|Australia|2020-04-07	0.0003426124	Oceania
Oceania|hCoV-19/Australia/NSW49/2020|EPI ISL 427659|B.6|Australia|2020-03-10	Oceania|hCoV-19/Australia/VIC1113/2020|EPI ISL 430575|B.1|Australia|2020-04-07	0.0004796847	Oceania
Oceania|hCoV-19/Australia/NSW2159/2020|EPI ISL 500637|B.1.5|Australia|2020-03-10	Oceania|hCoV-19/Australia/VIC1113/2020|EPI ISL 430575|B.1|Australia|2020-04-07	0.0001691033	Oceania
Oceania|hCoV-19/Australia/VIC29/2020|EPI ISL 419748|B.1.1|Australia|2020-03-10	Oceania|hCoV-19/Australia/VIC1113/2020|EPI ISL 430575|B.1|Australia|2020-04-07	0.0003382769	Oceania
Oceania|hCoV-19/Australia/NSW2139/2020|EPI ISL 500627|B.4|Australia|2020-03-10	Oceania|hCoV-19/Australia/VIC1113/2020|EPI ISL 430575|B.1|Australia|2020-04-07	0.0005752167	Oceania
Oceania|hCoV-19/New Zealand/20VR0712/2020|EPI ISL 456163|B.1.1|New Zealand|2020-03-11	Oceania|hCoV-19/Australia/VIC1113/2020|EPI ISL 430575|B.1|Australia|2020-04-07	0.0002705921	Oceania
Oceania|hCoV-19/Australia/QLDID921/2020|EPI ISL 417033|B.6|Australia|2020-03-11	Oceania|hCoV-19/Australia/VIC1113/2020|EPI ISL 430575|B.1|Australia|2020-04-07	0.0004736031	Oceania
Oceania|hCoV-19/Australia/VIC44/2020|EPI ISL 419767|B.1|Australia|2020-03-11	Oceania|hCoV-19/Australia/VIC1113/2020|EPI ISL 430575|B.1|Australia|2020-04-07	0.0002029204	Oceania
Oceania|hCoV-19/Australia/VIC39/2020|EPI ISL 419757|B.1|Australia|2020-03-11	Oceania|hCoV-19/Australia/VIC1113/2020|EPI ISL 430575|B.1|Australia|2020-04-07	0.0001690939	Oceania
Oceania|hCoV-19/Australia/QLDID920/2020|EPI ISL 417032|B.1.5|Australia|2020-03-11	Oceania|hCoV-19/Australia/VIC1113/2020|EPI ISL 430575|B.1|Australia|2020-04-07	0.0001690920	Oceania
Oceania|hCoV-19/Australia/VIC45/2020|EPI ISL 419802|B.1.1|Australia|2020-03-11	Oceania|hCoV-19/Australia/VIC1113/2020|EPI ISL 430575|B.1|Australia|2020-04-07	0.0002705921	Oceania
Oceania|hCoV-19/Australia/NSW40/2020|EPI ISL 417398|B.4|Australia|2020-03-11	Oceania|hCoV-19/Australia/VIC1113/2020|EPI ISL 430575|B.1|Australia|2020-04-07	0.0005482376	Oceania
Oceania|hCoV-19/Australia/NSW52/2020|EPI ISL 417405|B|Australia|2020-03-11	Oceania|hCoV-19/Australia/VIC1113/2020|EPI ISL 430575|B.1|Australia|2020-04-07	0.0004111150	Oceania
Oceania|hCoV-19/Australia/NSW39/2020|EPI ISL 417397|B.1.5|Australia|2020-03-11	Oceania|hCoV-19/Australia/VIC1113/2020|EPI ISL 430575|B.1|Australia|2020-04-07	0.0001712517	Oceania
Oceania|hCoV-19/Australia/NSW102/2020|EPI ISL 427656|B.1.5|Australia|2020-03-11	Oceania|hCoV-19/Australia/VIC1113/2020|EPI ISL 430575|B.1|Australia|2020-04-07	0.0001712576	Oceania
Oceania|hCoV-19/Australia/NSW34/2020|EPI ISL 427655|B.4|Australia|2020-03-11	Oceania|hCoV-19/Australia/VIC1113/2020|EPI ISL 430575|B.1|Australia|2020-04-07	0.0005139737	Oceania
Oceania|hCoV-19/Australia/VIC38/2020|EPI ISL 419756|B.1.6|Australia|2020-03-11	Oceania|hCoV-19/Australia/VIC1113/2020|EPI ISL 430575|B.1|Australia|2020-04-07	0.0002705729	Oceania
Oceania|hCoV-19/Australia/NSW218/2020|EPI ISL 427665|B.3|Australia|2020-03-11	Oceania|hCoV-19/Australia/VIC1113/2020|EPI ISL 430575|B.1|Australia|2020-04-07	0.0004111479	Oceania
Oceania|hCoV-19/Australia/VIC43/2020|EPI ISL 419763|B.1.1|Australia|2020-03-11	Oceania|hCoV-19/Australia/VIC1113/2020|EPI ISL 430575|B.1|Australia|2020-04-07	0.0003044673	Oceania
Oceania|hCoV-19/Australia/NSW2156/2020|EPI ISL 500634|B.39|Australia|2020-03-11	Oceania|hCoV-19/Australia/VIC1113/2020|EPI ISL 430575|B.1|Australia|2020-04-07	0.0005413692	Oceania
Oceania|hCoV-19/Australia/TAS124/2020|EPI ISL 522589|B|Australia|2020-03-11	Oceania|hCoV-19/Australia/VIC1113/2020|EPI ISL 430575|B.1|Australia|2020-04-07	0.0004130979	Oceania
Oceania|hCoV-19/New Zealand/CoV002/2020|EPI ISL 417212|B.31|New Zealand|2020-03-11	Oceania|hCoV-19/Australia/VIC1113/2020|EPI ISL 430575|B.1|Australia|2020-04-07	0.0005433906	Oceania
Oceania|hCoV-19/Australia/VIC50/2020|EPI ISL 419766|B.1|Australia|2020-03-12	Oceania|hCoV-19/Australia/VIC1113/2020|EPI ISL 430575|B.1|Australia|2020-04-07	0.0001014463	Oceania
Oceania|hCoV-19/Australia/VIC55/2020|EPI ISL 419776|B|Australia|2020-03-12	Oceania|hCoV-19/Australia/VIC1113/2020|EPI ISL 430575|B.1|Australia|2020-04-07	0.0004736031	Oceania
Oceania|hCoV-19/Australia/VIC52/2020|EPI ISL 419768|B.1.1.71|Australia|2020-03-12	Oceania|hCoV-19/Australia/VIC1113/2020|EPI ISL 430575|B.1|Australia|2020-04-07	0.0003720872	Oceania
Oceania|hCoV-19/Australia/VIC58/2020|EPI ISL 419784|B.4|Australia|2020-03-12	Oceania|hCoV-19/Australia/VIC1113/2020|EPI ISL 430575|B.1|Australia|2020-04-07	0.0004736168	Oceania
Oceania|hCoV-19/Australia/VIC54/2020|EPI ISL 419770|B.1|Australia|2020-03-12	Oceania|hCoV-19/Australia/VIC1113/2020|EPI ISL 430575|B.1|Australia|2020-04-07	0.0002029204	Oceania
Oceania|hCoV-19/Australia/VIC47/2020|EPI ISL 419759|B.40|Australia|2020-03-12	Oceania|hCoV-19/Australia/VIC1113/2020|EPI ISL 430575|B.1|Australia|2020-04-07	0.0006429103	Oceania
Oceania|hCoV-19/Australia/NSW50/2020|EPI ISL 417404|B.1.1|Australia|2020-03-12	Oceania|hCoV-19/Australia/VIC1113/2020|EPI ISL 430575|B.1|Australia|2020-04-07	0.0003083114	Oceania
Oceania|hCoV-19/Australia/NSW254/2020|EPI ISL 451519|B.4|Australia|2020-03-12	Oceania|hCoV-19/Australia/VIC1113/2020|EPI ISL 430575|B.1|Australia|2020-04-07	0.0006168070	Oceania
Oceania|hCoV-19/Australia/VIC48/2020|EPI ISL 419762|B.1|Australia|2020-03-12	Oceania|hCoV-19/Australia/VIC1113/2020|EPI ISL 430575|B.1|Australia|2020-04-07	0.0001014497	Oceania
Oceania|hCoV-19/Australia/NSW2158/2020|EPI ISL 500636|B.1.5|Australia|2020-03-12	Oceania|hCoV-19/Australia/VIC1113/2020|EPI ISL 430575|B.1|Australia|2020-04-07	0.0002029341	Oceania
Oceania|hCoV-19/Australia/VIC49/2020|EPI ISL 419764|B.1|Australia|2020-03-12	Oceania|hCoV-19/Australia/VIC1113/2020|EPI ISL 430575|B.1|Australia|2020-04-07	0.0001353103	Oceania
Oceania|hCoV-19/New Zealand/20VR0334/2020|EPI ISL 456157|B.1|New Zealand|2020-03-12	Oceania|hCoV-19/Australia/VIC1113/2020|EPI ISL 430575|B.1|Australia|2020-04-07	0.0001033952	Oceania
Oceania|hCoV-19/Australia/VIC62/2020|EPI ISL 419774|B.1|Australia|2020-03-13	Oceania|hCoV-19/Australia/VIC1113/2020|EPI ISL 430575|B.1|Australia|2020-04-07	0.0002029204	Oceania
Oceania|hCoV-19/Australia/NSW2011/2020|EPI ISL 500598|B.4|Australia|2020-03-13	Oceania|hCoV-19/Australia/VIC1113/2020|EPI ISL 430575|B.1|Australia|2020-04-07	0.0006429176	Oceania
Oceania|hCoV-19/Australia/VIC66/2020|EPI ISL 419780|B.4|Australia|2020-03-13	Oceania|hCoV-19/Australia/VIC1113/2020|EPI ISL 430575|B.1|Australia|2020-04-07	0.0004736168	Oceania
Oceania|hCoV-19/Australia/VIC70/2020|EPI ISL 419786|B|Australia|2020-03-13	Oceania|hCoV-19/Australia/VIC1113/2020|EPI ISL 430575|B.1|Australia|2020-04-07	0.0004397652	Oceania
Oceania|hCoV-19/Australia/WA02/2020|EPI ISL 420532|B.1.98|Australia|2020-03-13	Oceania|hCoV-19/Australia/VIC1113/2020|EPI ISL 430575|B.1|Australia|2020-04-07	0.0002032307	Oceania
Oceania|hCoV-19/Australia/NSW45/2020|EPI ISL 417401|B.6|Australia|2020-03-13	Oceania|hCoV-19/Australia/VIC1113/2020|EPI ISL 430575|B.1|Australia|2020-04-07	0.0004453838	Oceania
Oceania|hCoV-19/Australia/NSW47/2020|EPI ISL 417402|B.1.5|Australia|2020-03-13	Oceania|hCoV-19/Australia/VIC1113/2020|EPI ISL 430575|B.1|Australia|2020-04-07	0.0002397765	Oceania
Oceania|hCoV-19/Australia/NSW607/2020|EPI ISL 490017|B.40|Australia|2020-03-13	Oceania|hCoV-19/Australia/VIC1113/2020|EPI ISL 430575|B.1|Australia|2020-04-07	0.0004111291	Oceania
Oceania|hCoV-19/Australia/NSW592/2020|EPI ISL 478704|B.1.5|Australia|2020-03-13	Oceania|hCoV-19/Australia/VIC1113/2020|EPI ISL 430575|B.1|Australia|2020-04-07	0.0001712576	Oceania
Oceania|hCoV-19/Australia/NSW2147/2020|EPI ISL 500628|B.1.5|Australia|2020-03-13	Oceania|hCoV-19/Australia/VIC1113/2020|EPI ISL 430575|B.1|Australia|2020-04-07	0.0002367654	Oceania
Oceania|hCoV-19/Australia/VIC64/2020|EPI ISL 419778|B.1|Australia|2020-03-13	Oceania|hCoV-19/Australia/VIC1113/2020|EPI ISL 430575|B.1|Australia|2020-04-07	0.0001694357	Oceania
Oceania|hCoV-19/Australia/VIC61/2020|EPI ISL 419773|B|Australia|2020-03-13	Oceania|hCoV-19/Australia/VIC1113/2020|EPI ISL 430575|B.1|Australia|2020-04-07	0.0004768834	Oceania
Oceania|hCoV-19/Australia/VIC63/2020|EPI ISL 419775|B.1|Australia|2020-03-13	Oceania|hCoV-19/Australia/VIC1113/2020|EPI ISL 430575|B.1|Australia|2020-04-07	0.0001704056	Oceania
Oceania|hCoV-19/Australia/VIC82/2020|EPI ISL 419794|B.40|Australia|2020-03-14	Oceania|hCoV-19/Australia/VIC1113/2020|EPI ISL 430575|B.1|Australia|2020-04-07	0.0005074569	Oceania
Oceania|hCoV-19/Australia/VIC83/2020|EPI ISL 419799|B|Australia|2020-03-14	Oceania|hCoV-19/Australia/VIC1113/2020|EPI ISL 430575|B.1|Australia|2020-04-07	0.0004737954	Oceania
Oceania|hCoV-19/Australia/VIC80/2020|EPI ISL 419792|B.40|Australia|2020-03-14	Oceania|hCoV-19/Australia/VIC1113/2020|EPI ISL 430575|B.1|Australia|2020-04-07	0.0004736168	Oceania
Oceania|hCoV-19/Australia/NSW2005/2020|EPI ISL 500597|B.1|Australia|2020-03-14	Oceania|hCoV-19/Australia/VIC1113/2020|EPI ISL 430575|B.1|Australia|2020-04-07	0.0002367563	Oceania
Oceania|hCoV-19/Australia/VIC84/2020|EPI ISL 419803|B.39|Australia|2020-03-14	Oceania|hCoV-19/Australia/VIC1113/2020|EPI ISL 430575|B.1|Australia|2020-04-07	0.0005413238	Oceania
Oceania|hCoV-19/Australia/VIC78/2020|EPI ISL 419790|B|Australia|2020-03-14	Oceania|hCoV-19/Australia/VIC1113/2020|EPI ISL 430575|B.1|Australia|2020-04-07	0.0003721142	Oceania
Oceania|hCoV-19/Australia/QLDID923/2020|EPI ISL 418801|B.1|Australia|2020-03-14	Oceania|hCoV-19/Australia/VIC1113/2020|EPI ISL 430575|B.1|Australia|2020-04-07	0.0002029204	Oceania
Oceania|hCoV-19/Australia/WA03/2020|EPI ISL 420533|B.1|Australia|2020-03-14	Oceania|hCoV-19/Australia/VIC1113/2020|EPI ISL 430575|B.1|Australia|2020-04-07	0.0001016043	Oceania
Oceania|hCoV-19/Australia/WA01/2020|EPI ISL 420531|B.1.98|Australia|2020-03-14	Oceania|hCoV-19/Australia/VIC1113/2020|EPI ISL 430575|B.1|Australia|2020-04-07	0.0002371073	Oceania
Oceania|hCoV-19/Australia/NSW54/2020|EPI ISL 417407|B.1.1|Australia|2020-03-14	Oceania|hCoV-19/Australia/VIC1113/2020|EPI ISL 430575|B.1|Australia|2020-04-07	0.0002740489	Oceania
Oceania|hCoV-19/Australia/NSW48/2020|EPI ISL 417403|B.6|Australia|2020-03-14	Oceania|hCoV-19/Australia/VIC1113/2020|EPI ISL 430575|B.1|Australia|2020-04-07	0.0004453838	Oceania
Oceania|hCoV-19/Australia/NSW256/2020|EPI ISL 451521|B.4|Australia|2020-03-14	Oceania|hCoV-19/Australia/VIC1113/2020|EPI ISL 430575|B.1|Australia|2020-04-07	0.0005139495	Oceania
Oceania|hCoV-19/Australia/NSW583/2020|EPI ISL 478695|B.40|Australia|2020-03-14	Oceania|hCoV-19/Australia/VIC1113/2020|EPI ISL 430575|B.1|Australia|2020-04-07	0.0004111291	Oceania
Oceania|hCoV-19/Australia/NSW582/2020|EPI ISL 478694|B.40|Australia|2020-03-14	Oceania|hCoV-19/Australia/VIC1113/2020|EPI ISL 430575|B.1|Australia|2020-04-07	0.0004111291	Oceania
Oceania|hCoV-19/Australia/VIC79/2020|EPI ISL 419791|B.40|Australia|2020-03-14	Oceania|hCoV-19/Australia/VIC1113/2020|EPI ISL 430575|B.1|Australia|2020-04-07	0.0004397800	Oceania
Oceania|hCoV-19/Australia/NSW2146/2020|EPI ISL 509503|B.40|Australia|2020-03-14	Oceania|hCoV-19/Australia/VIC1113/2020|EPI ISL 430575|B.1|Australia|2020-04-07	0.0004397801	Oceania
Oceania|hCoV-19/Australia/VIC81/2020|EPI ISL 419793|B.40|Australia|2020-03-14	Oceania|hCoV-19/Australia/VIC1113/2020|EPI ISL 430575|B.1|Australia|2020-04-07	0.0004397801	Oceania
Oceania|hCoV-19/Australia/SAP215/2020|EPI ISL 468001|B.1.1|Australia|2020-03-14	Oceania|hCoV-19/Australia/VIC1113/2020|EPI ISL 430575|B.1|Australia|2020-04-07	0.0002706836	Oceania
Oceania|hCoV-19/Australia/VIC87/2020|EPI ISL 419797|B.40|Australia|2020-03-15	Oceania|hCoV-19/Australia/VIC1113/2020|EPI ISL 430575|B.1|Australia|2020-04-07	0.0005074570	Oceania
Oceania|hCoV-19/Australia/NSW2144/2020|EPI ISL 527008|B.39|Australia|2020-03-15	Oceania|hCoV-19/Australia/VIC1113/2020|EPI ISL 430575|B.1|Australia|2020-04-07	0.0005413238	Oceania
Oceania|hCoV-19/Australia/SAP111/2020|EPI ISL 451131|B.1.1|Australia|2020-03-15	Oceania|hCoV-19/Australia/VIC1113/2020|EPI ISL 430575|B.1|Australia|2020-04-07	0.0002705921	Oceania
Oceania|hCoV-19/Australia/VIC90/2020|EPI ISL 419801|B.1.1|Australia|2020-03-15	Oceania|hCoV-19/Australia/VIC1113/2020|EPI ISL 430575|B.1|Australia|2020-04-07	0.0003044312	Oceania
Oceania|hCoV-19/Australia/NSW2004/2020|EPI ISL 500596|B.1.5|Australia|2020-03-15	Oceania|hCoV-19/Australia/VIC1113/2020|EPI ISL 430575|B.1|Australia|2020-04-07	0.0002705639	Oceania
Oceania|hCoV-19/Australia/VIC89/2020|EPI ISL 419800|B.1|Australia|2020-03-15	Oceania|hCoV-19/Australia/VIC1113/2020|EPI ISL 430575|B.1|Australia|2020-04-07	0.0002705843	Oceania
Oceania|hCoV-19/New Zealand/20VR0276/2020|EPI ISL 416539|A|New Zealand|2020-03-15	Oceania|hCoV-19/Australia/VIC1113/2020|EPI ISL 430575|B.1|Australia|2020-04-07	0.0005074335	Oceania
Oceania|hCoV-19/Australia/ACT0082/2020|EPI ISL 498542|B.1.1|Australia|2020-03-15	Oceania|hCoV-19/Australia/VIC1113/2020|EPI ISL 430575|B.1|Australia|2020-04-07	0.0003044224	Oceania
Oceania|hCoV-19/Australia/VIC92/2020|EPI ISL 419809|B.1.5|Australia|2020-03-15	Oceania|hCoV-19/Australia/VIC1113/2020|EPI ISL 430575|B.1|Australia|2020-04-07	0.0001690920	Oceania
Oceania|hCoV-19/Australia/NSW112/2020|EPI ISL 427666|B.1.5|Australia|2020-03-15	Oceania|hCoV-19/Australia/VIC1113/2020|EPI ISL 430575|B.1|Australia|2020-04-07	0.0002397847	Oceania
Oceania|hCoV-19/Australia/VIC91/2020|EPI ISL 419804|B.1.5|Australia|2020-03-15	Oceania|hCoV-19/Australia/VIC1113/2020|EPI ISL 430575|B.1|Australia|2020-04-07	0.0002367773	Oceania
Oceania|hCoV-19/Australia/SAP220/2020|EPI ISL 467995|B.1.5|Australia|2020-03-15	Oceania|hCoV-19/Australia/VIC1113/2020|EPI ISL 430575|B.1|Australia|2020-04-07	0.0002384629	Oceania
Oceania|hCoV-19/Australia/VIC09/2020|EPI ISL 416515|B|Australia|2020-03-15	Oceania|hCoV-19/Australia/VIC1113/2020|EPI ISL 430575|B.1|Australia|2020-04-07	0.0004436688	Oceania
Oceania|hCoV-19/Australia/VIC93/2020|EPI ISL 419815|B.3|Australia|2020-03-15	Oceania|hCoV-19/Australia/VIC1113/2020|EPI ISL 430575|B.1|Australia|2020-04-07	0.0003762433	Oceania
Oceania|hCoV-19/Australia/SAP410/2020|EPI ISL 492175|B.6|Australia|2020-03-15	Oceania|hCoV-19/Australia/VIC1113/2020|EPI ISL 430575|B.1|Australia|2020-04-07	0.0006011271	Oceania
Oceania|hCoV-19/Australia/SAP439/2020|EPI ISL 508130|B.6|Australia|2020-03-16	Oceania|hCoV-19/Australia/VIC1113/2020|EPI ISL 430575|B.1|Australia|2020-04-07	0.0004736026	Oceania
Oceania|hCoV-19/Australia/VIC97/2020|EPI ISL 419808|B.4|Australia|2020-03-16	Oceania|hCoV-19/Australia/VIC1113/2020|EPI ISL 430575|B.1|Australia|2020-04-07	0.0004736168	Oceania
Oceania|hCoV-19/Australia/VIC99/2020|EPI ISL 419811|B.1|Australia|2020-03-16	Oceania|hCoV-19/Australia/VIC1113/2020|EPI ISL 430575|B.1|Australia|2020-04-07	0.0003043995	Oceania
Oceania|hCoV-19/Australia/VIC141/2020|EPI ISL 419838|B.1.5|Australia|2020-03-16	Oceania|hCoV-19/Australia/VIC1113/2020|EPI ISL 430575|B.1|Australia|2020-04-07	0.0001690920	Oceania
Oceania|hCoV-19/Australia/SAP112/2020|EPI ISL 468016|B.1.1|Australia|2020-03-16	Oceania|hCoV-19/Australia/VIC1113/2020|EPI ISL 430575|B.1|Australia|2020-04-07	0.0002705921	Oceania
Oceania|hCoV-19/Australia/VIC142/2020|EPI ISL 419839|B.1|Australia|2020-03-16	Oceania|hCoV-19/Australia/VIC1113/2020|EPI ISL 430575|B.1|Australia|2020-04-07	0.0001352708	Oceania
Oceania|hCoV-19/Australia/NSW2151/2020|EPI ISL 500631|B|Australia|2020-03-16	Oceania|hCoV-19/Australia/VIC1113/2020|EPI ISL 430575|B.1|Australia|2020-04-07	0.0003382443	Oceania
Oceania|hCoV-19/Australia/NSW2149/2020|EPI ISL 500630|B.1.1.10|Australia|2020-03-16	Oceania|hCoV-19/Australia/VIC1113/2020|EPI ISL 430575|B.1|Australia|2020-04-07	0.0003382638	Oceania
Oceania|hCoV-19/New Zealand/20VR0993/2020|EPI ISL 456176|B|New Zealand|2020-03-16	Oceania|hCoV-19/Australia/VIC1113/2020|EPI ISL 430575|B.1|Australia|2020-04-07	0.0003720969	Oceania
Oceania|hCoV-19/Australia/VIC143/2020|EPI ISL 419840|B.1.1|Australia|2020-03-16	Oceania|hCoV-19/Australia/VIC1113/2020|EPI ISL 430575|B.1|Australia|2020-04-07	0.0003382541	Oceania
Oceania|hCoV-19/Australia/VIC96/2020|EPI ISL 419807|B|Australia|2020-03-16	Oceania|hCoV-19/Australia/VIC1113/2020|EPI ISL 430575|B.1|Australia|2020-04-07	0.0003382629	Oceania
Oceania|hCoV-19/Australia/NSW58/2020|EPI ISL 417410|B.40|Australia|2020-03-16	Oceania|hCoV-19/Australia/VIC1113/2020|EPI ISL 430575|B.1|Australia|2020-04-07	0.0004453969	Oceania
Oceania|hCoV-19/Australia/NSW57/2020|EPI ISL 417409|B.40|Australia|2020-03-16	Oceania|hCoV-19/Australia/VIC1113/2020|EPI ISL 430575|B.1|Australia|2020-04-07	0.0005139410	Oceania
Oceania|hCoV-19/Australia/NSW104/2020|EPI ISL 427677|B.1.5|Australia|2020-03-16	Oceania|hCoV-19/Australia/VIC1113/2020|EPI ISL 430575|B.1|Australia|2020-04-07	0.0001712576	Oceania
Oceania|hCoV-19/Australia/NSW75/2020|EPI ISL 427703|B.40|Australia|2020-03-16	Oceania|hCoV-19/Australia/VIC1113/2020|EPI ISL 430575|B.1|Australia|2020-04-07	0.0004111291	Oceania
Oceania|hCoV-19/Australia/NSW88/2020|EPI ISL 427702|B.40|Australia|2020-03-16	Oceania|hCoV-19/Australia/VIC1113/2020|EPI ISL 430575|B.1|Australia|2020-04-07	0.0004796932	Oceania
Oceania|hCoV-19/Australia/NSW158/2020|EPI ISL 427735|B.1.1|Australia|2020-03-16	Oceania|hCoV-19/Australia/VIC1113/2020|EPI ISL 430575|B.1|Australia|2020-04-07	0.0003083220	Oceania
Oceania|hCoV-19/Australia/NSW111/2020|EPI ISL 427661|B.1.5|Australia|2020-03-16	Oceania|hCoV-19/Australia/VIC1113/2020|EPI ISL 430575|B.1|Australia|2020-04-07	0.0002397847	Oceania
Oceania|hCoV-19/Australia/VIC146/2020|EPI ISL 419843|B.40|Australia|2020-03-17	Oceania|hCoV-19/Australia/VIC1113/2020|EPI ISL 430575|B.1|Australia|2020-04-07	0.0004736029	Oceania
Oceania|hCoV-19/Australia/VIC327/2020|EPI ISL 426637|B.40|Australia|2020-03-17	Oceania|hCoV-19/Australia/VIC1113/2020|EPI ISL 430575|B.1|Australia|2020-04-07	0.0004397652	Oceania
Oceania|hCoV-19/Australia/VIC157/2020|EPI ISL 419854|B.1|Australia|2020-03-17	Oceania|hCoV-19/Australia/VIC1113/2020|EPI ISL 430575|B.1|Australia|2020-04-07	0.0002705843	Oceania
Oceania|hCoV-19/Australia/VIC151/2020|EPI ISL 419848|B|Australia|2020-03-17	Oceania|hCoV-19/Australia/VIC1113/2020|EPI ISL 430575|B.1|Australia|2020-04-07	0.0005412987	Oceania
Oceania|hCoV-19/Australia/VIC154/2020|EPI ISL 419851|B.1.5|Australia|2020-03-17	Oceania|hCoV-19/Australia/VIC1113/2020|EPI ISL 430575|B.1|Australia|2020-04-07	0.0002367454	Oceania
Oceania|hCoV-19/Australia/VIC144/2020|EPI ISL 419841|B.1.1|Australia|2020-03-17	Oceania|hCoV-19/Australia/VIC1113/2020|EPI ISL 430575|B.1|Australia|2020-04-07	0.0003044224	Oceania
Oceania|hCoV-19/Australia/VIC148/2020|EPI ISL 419845|B.1|Australia|2020-03-17	Oceania|hCoV-19/Australia/VIC1113/2020|EPI ISL 430575|B.1|Australia|2020-04-07	0.0001014463	Oceania
Oceania|hCoV-19/Australia/VIC153/2020|EPI ISL 419850|B.1.1|Australia|2020-03-17	Oceania|hCoV-19/Australia/VIC1113/2020|EPI ISL 430575|B.1|Australia|2020-04-07	0.0003382541	Oceania
Oceania|hCoV-19/Australia/VIC152/2020|EPI ISL 419849|B|Australia|2020-03-17	Oceania|hCoV-19/Australia/VIC1113/2020|EPI ISL 430575|B.1|Australia|2020-04-07	0.0004397652	Oceania
Oceania|hCoV-19/Australia/VIC106/2020|EPI ISL 419820|B.1.5|Australia|2020-03-17	Oceania|hCoV-19/Australia/VIC1113/2020|EPI ISL 430575|B.1|Australia|2020-04-07	0.0002705717	Oceania
Oceania|hCoV-19/Australia/VIC329/2020|EPI ISL 426639|B.1.5|Australia|2020-03-17	Oceania|hCoV-19/Australia/VIC1113/2020|EPI ISL 430575|B.1|Australia|2020-04-07	0.0002367605	Oceania
Oceania|hCoV-19/Australia/VIC149/2020|EPI ISL 419846|B.1|Australia|2020-03-17	Oceania|hCoV-19/Australia/VIC1113/2020|EPI ISL 430575|B.1|Australia|2020-04-07	0.0003044330	Oceania
Oceania|hCoV-19/Australia/VIC156/2020|EPI ISL 419853|B.1.1|Australia|2020-03-17	Oceania|hCoV-19/Australia/VIC1113/2020|EPI ISL 430575|B.1|Australia|2020-04-07	0.0002705921	Oceania
Oceania|hCoV-19/Australia/VIC155/2020|EPI ISL 419852|B.1|Australia|2020-03-17	Oceania|hCoV-19/Australia/VIC1113/2020|EPI ISL 430575|B.1|Australia|2020-04-07	0.0001352645	Oceania
Oceania|hCoV-19/Australia/VIC105/2020|EPI ISL 419819|B.1.255|Australia|2020-03-17	Oceania|hCoV-19/Australia/VIC1113/2020|EPI ISL 430575|B.1|Australia|2020-04-07	0.0002029051	Oceania
Oceania|hCoV-19/New Zealand/20VR0994/2020|EPI ISL 456177|B.31|New Zealand|2020-03-17	Oceania|hCoV-19/Australia/VIC1113/2020|EPI ISL 430575|B.1|Australia|2020-04-07	0.0005415959	Oceania
Oceania|hCoV-19/Australia/NSW62/2020|EPI ISL 417412|B.3|Australia|2020-03-17	Oceania|hCoV-19/Australia/VIC1113/2020|EPI ISL 430575|B.1|Australia|2020-04-07	0.0003768342	Oceania
Oceania|hCoV-19/Australia/SAP181/2020|EPI ISL 492122|B.1|Australia|2020-03-18	Oceania|hCoV-19/Australia/VIC1113/2020|EPI ISL 430575|B.1|Australia|2020-04-07	0.0001352707	Oceania
Oceania|hCoV-19/Australia/QLDID924/2020|EPI ISL 418802|B.1.1|Australia|2020-03-18	Oceania|hCoV-19/Australia/VIC1113/2020|EPI ISL 430575|B.1|Australia|2020-04-07	0.0003044224	Oceania
Oceania|hCoV-19/Australia/VIC174/2020|EPI ISL 419871|B.1.5|Australia|2020-03-18	Oceania|hCoV-19/Australia/VIC1113/2020|EPI ISL 430575|B.1|Australia|2020-04-07	0.0001690920	Oceania
Oceania|hCoV-19/Australia/VIC166/2020|EPI ISL 419863|B.1|Australia|2020-03-18	Oceania|hCoV-19/Australia/VIC1113/2020|EPI ISL 430575|B.1|Australia|2020-04-07	0.0002367454	Oceania
Oceania|hCoV-19/Australia/SAP159/2020|EPI ISL 492116|B.1.1|Australia|2020-03-18	Oceania|hCoV-19/Australia/VIC1113/2020|EPI ISL 430575|B.1|Australia|2020-04-07	0.0003721217	Oceania
Oceania|hCoV-19/Australia/VIC170/2020|EPI ISL 419867|B.1.5|Australia|2020-03-18	Oceania|hCoV-19/Australia/VIC1113/2020|EPI ISL 430575|B.1|Australia|2020-04-07	0.0002705639	Oceania
Oceania|hCoV-19/Australia/VIC163/2020|EPI ISL 419860|B.1.1|Australia|2020-03-18	Oceania|hCoV-19/Australia/VIC1113/2020|EPI ISL 430575|B.1|Australia|2020-04-07	0.0003382698	Oceania
Oceania|hCoV-19/Australia/VIC176/2020|EPI ISL 419873|B.31|Australia|2020-03-18	Oceania|hCoV-19/Australia/VIC1113/2020|EPI ISL 430575|B.1|Australia|2020-04-07	0.0005074806	Oceania
Oceania|hCoV-19/Australia/VIC171/2020|EPI ISL 419868|B.40|Australia|2020-03-18	Oceania|hCoV-19/Australia/VIC1113/2020|EPI ISL 430575|B.1|Australia|2020-04-07	0.0006090427	Oceania
Oceania|hCoV-19/Australia/QLDID926/2020|EPI ISL 418804|B.1.1|Australia|2020-03-18	Oceania|hCoV-19/Australia/VIC1113/2020|EPI ISL 430575|B.1|Australia|2020-04-07	0.0003382698	Oceania
Oceania|hCoV-19/Australia/VIC172/2020|EPI ISL 419869|B.40|Australia|2020-03-18	Oceania|hCoV-19/Australia/VIC1113/2020|EPI ISL 430575|B.1|Australia|2020-04-07	0.0005413238	Oceania
Oceania|hCoV-19/Australia/VIC158/2020|EPI ISL 419855|B.1|Australia|2020-03-18	Oceania|hCoV-19/Australia/VIC1113/2020|EPI ISL 430575|B.1|Australia|2020-04-07	0.0002367564	Oceania
Oceania|hCoV-19/Australia/QLDID925/2020|EPI ISL 418803|B.1|Australia|2020-03-18	Oceania|hCoV-19/Australia/VIC1113/2020|EPI ISL 430575|B.1|Australia|2020-04-07	0.0001014463	Oceania
Oceania|hCoV-19/Australia/VIC178/2020|EPI ISL 419875|B.1.1|Australia|2020-03-18	Oceania|hCoV-19/Australia/VIC1113/2020|EPI ISL 430575|B.1|Australia|2020-04-07	0.0003382541	Oceania
Oceania|hCoV-19/Australia/VIC109/2020|EPI ISL 419718|B.1.1|Australia|2020-03-18	Oceania|hCoV-19/Australia/VIC1113/2020|EPI ISL 430575|B.1|Australia|2020-04-07	0.0002705921	Oceania
Oceania|hCoV-19/New Zealand/20VR0760/2020|EPI ISL 456165|B.1.5|New Zealand|2020-03-18	Oceania|hCoV-19/Australia/VIC1113/2020|EPI ISL 430575|B.1|Australia|2020-04-07	0.0002029890	Oceania
Oceania|hCoV-19/New Zealand/20VR0770/2020|EPI ISL 456168|B.39|New Zealand|2020-03-18	Oceania|hCoV-19/Australia/VIC1113/2020|EPI ISL 430575|B.1|Australia|2020-04-07	0.0005416807	Oceania
Oceania|hCoV-19/Australia/SAP186/2020|EPI ISL 492125|B.1|Australia|2020-03-19	Oceania|hCoV-19/Australia/VIC1113/2020|EPI ISL 430575|B.1|Australia|2020-04-07	0.0001690998	Oceania
Oceania|hCoV-19/Australia/SAP368/2020|EPI ISL 492133|B.1.1|Australia|2020-03-19	Oceania|hCoV-19/Australia/VIC1113/2020|EPI ISL 430575|B.1|Australia|2020-04-07	0.0003044312	Oceania
Oceania|hCoV-19/Australia/NSW2169/2020|EPI ISL 500640|B.6|Australia|2020-03-19	Oceania|hCoV-19/Australia/VIC1113/2020|EPI ISL 430575|B.1|Australia|2020-04-07	0.0005751583	Oceania
Oceania|hCoV-19/Australia/VIC186/2020|EPI ISL 419882|B.40|Australia|2020-03-19	Oceania|hCoV-19/Australia/VIC1113/2020|EPI ISL 430575|B.1|Australia|2020-04-07	0.0005074806	Oceania
Oceania|hCoV-19/Australia/VIC184/2020|EPI ISL 419880|B.1|Australia|2020-03-19	Oceania|hCoV-19/Australia/VIC1113/2020|EPI ISL 430575|B.1|Australia|2020-04-07	0.0001352645	Oceania
Oceania|hCoV-19/Australia/VIC203/2020|EPI ISL 419898|B.40|Australia|2020-03-19	Oceania|hCoV-19/Australia/VIC1113/2020|EPI ISL 430575|B.1|Australia|2020-04-07	0.0006428618	Oceania
Oceania|hCoV-19/Australia/SAP395/2020|EPI ISL 492160|B.1.1|Australia|2020-03-19	Oceania|hCoV-19/Australia/VIC1113/2020|EPI ISL 430575|B.1|Australia|2020-04-07	0.0003382638	Oceania
Oceania|hCoV-19/New Zealand/20VR1110/2020|EPI ISL 456191|B.1.5|New Zealand|2020-03-19	Oceania|hCoV-19/Australia/VIC1113/2020|EPI ISL 430575|B.1|Australia|2020-04-07	0.0002706015	Oceania
Oceania|hCoV-19/Australia/VIC180/2020|EPI ISL 419877|B|Australia|2020-03-19	Oceania|hCoV-19/Australia/VIC1113/2020|EPI ISL 430575|B.1|Australia|2020-04-07	0.0003382286	Oceania
Oceania|hCoV-19/Australia/WA36/2020|EPI ISL 470853|B.39|Australia|2020-03-19	Oceania|hCoV-19/Australia/VIC1113/2020|EPI ISL 430575|B.1|Australia|2020-04-07	0.0005412987	Oceania
Oceania|hCoV-19/Australia/VIC192/2020|EPI ISL 419888|B.1|Australia|2020-03-19	Oceania|hCoV-19/Australia/VIC1113/2020|EPI ISL 430575|B.1|Australia|2020-04-07	0.0002029204	Oceania
Oceania|hCoV-19/Australia/VIC201/2020|EPI ISL 419896|B.1|Australia|2020-03-19	Oceania|hCoV-19/Australia/VIC1113/2020|EPI ISL 430575|B.1|Australia|2020-04-07	0.0001352645	Oceania
Oceania|hCoV-19/Australia/VIC188/2020|EPI ISL 419884|B.6|Australia|2020-03-19	Oceania|hCoV-19/Australia/VIC1113/2020|EPI ISL 430575|B.1|Australia|2020-04-07	0.0005074570	Oceania
Oceania|hCoV-19/Australia/SAP036/2020|EPI ISL 450194|B.1|Australia|2020-03-19	Oceania|hCoV-19/Australia/VIC1113/2020|EPI ISL 430575|B.1|Australia|2020-04-07	0.0001352708	Oceania
Oceania|hCoV-19/Australia/VIC190/2020|EPI ISL 419886|B.1.1|Australia|2020-03-19	Oceania|hCoV-19/Australia/VIC1113/2020|EPI ISL 430575|B.1|Australia|2020-04-07	0.0002705921	Oceania
Oceania|hCoV-19/Australia/SAP372/2020|EPI ISL 492137|B.1|Australia|2020-03-19	Oceania|hCoV-19/Australia/VIC1113/2020|EPI ISL 430575|B.1|Australia|2020-04-07	0.0001352684	Oceania
Oceania|hCoV-19/Australia/VIC191/2020|EPI ISL 419887|B.1.1|Australia|2020-03-19	Oceania|hCoV-19/Australia/VIC1113/2020|EPI ISL 430575|B.1|Australia|2020-04-07	0.0003382541	Oceania
Oceania|hCoV-19/Australia/VIC218/2020|EPI ISL 419913|B.40|Australia|2020-03-20	Oceania|hCoV-19/Australia/VIC1113/2020|EPI ISL 430575|B.1|Australia|2020-04-07	0.0006428619	Oceania
Oceania|hCoV-19/Australia/SAP397/2020|EPI ISL 492162|B.1.5|Australia|2020-03-20	Oceania|hCoV-19/Australia/VIC1113/2020|EPI ISL 430575|B.1|Australia|2020-04-07	0.0002367454	Oceania
Oceania|hCoV-19/Guam/GU NHG 03/2020|EPI ISL 445000|B.6|Guam|2020-03-20	Oceania|hCoV-19/Australia/VIC1113/2020|EPI ISL 430575|B.1|Australia|2020-04-07	0.0005074659	Oceania
Oceania|hCoV-19/Australia/VIC123/2020|EPI ISL 419731|B.1.1|Australia|2020-03-20	Oceania|hCoV-19/Australia/VIC1113/2020|EPI ISL 430575|B.1|Australia|2020-04-07	0.0003721152	Oceania
Oceania|hCoV-19/Australia/SAP374/2020|EPI ISL 492139|B.1|Australia|2020-03-20	Oceania|hCoV-19/Australia/VIC1113/2020|EPI ISL 430575|B.1|Australia|2020-04-07	0.0002030175	Oceania
Oceania|hCoV-19/Australia/SAP386/2020|EPI ISL 492151|B.1.1|Australia|2020-03-20	Oceania|hCoV-19/Australia/VIC1113/2020|EPI ISL 430575|B.1|Australia|2020-04-07	0.0003044312	Oceania
Oceania|hCoV-19/Australia/SAP380/2020|EPI ISL 492145|B.6|Australia|2020-03-20	Oceania|hCoV-19/Australia/VIC1113/2020|EPI ISL 430575|B.1|Australia|2020-04-07	0.0005074659	Oceania
Oceania|hCoV-19/Australia/VIC129/2020|EPI ISL 419732|B|Australia|2020-03-20	Oceania|hCoV-19/Australia/VIC1113/2020|EPI ISL 430575|B.1|Australia|2020-04-07	0.0003382629	Oceania
Oceania|hCoV-19/Australia/VIC214/2020|EPI ISL 419909|B.1|Australia|2020-03-20	Oceania|hCoV-19/Australia/VIC1113/2020|EPI ISL 430575|B.1|Australia|2020-04-07	0.0001352684	Oceania
Oceania|hCoV-19/Australia/VIC339/2020|EPI ISL 426648|B.1.1.71|Australia|2020-03-20	Oceania|hCoV-19/Australia/VIC1113/2020|EPI ISL 430575|B.1|Australia|2020-04-07	0.0003721044	Oceania
Oceania|hCoV-19/Australia/VIC342/2020|EPI ISL 426651|B.31|Australia|2020-03-20	Oceania|hCoV-19/Australia/VIC1113/2020|EPI ISL 430575|B.1|Australia|2020-04-07	0.0005751951	Oceania
Oceania|hCoV-19/Australia/NSW2043/2020|EPI ISL 500614|B.1.98|Australia|2020-03-20	Oceania|hCoV-19/Australia/VIC1113/2020|EPI ISL 430575|B.1|Australia|2020-04-07	0.0002029146	Oceania
Oceania|hCoV-19/New Zealand/20VR1276/2020|EPI ISL 456201|B.31|New Zealand|2020-03-20	Oceania|hCoV-19/Australia/VIC1113/2020|EPI ISL 430575|B.1|Australia|2020-04-07	0.0007106349	Oceania
Oceania|hCoV-19/Australia/VIC216/2020|EPI ISL 419911|B.1|Australia|2020-03-20	Oceania|hCoV-19/Australia/VIC1113/2020|EPI ISL 430575|B.1|Australia|2020-04-07	0.0001352645	Oceania
Oceania|hCoV-19/Australia/VIC341/2020|EPI ISL 426650|B.1.5|Australia|2020-03-20	Oceania|hCoV-19/Australia/VIC1113/2020|EPI ISL 430575|B.1|Australia|2020-04-07	0.0002705795	Oceania
Oceania|hCoV-19/Australia/VIC211/2020|EPI ISL 419906|B.1|Australia|2020-03-20	Oceania|hCoV-19/Australia/VIC1113/2020|EPI ISL 430575|B.1|Australia|2020-04-07	0.0001352708	Oceania
Oceania|hCoV-19/Australia/VIC114/2020|EPI ISL 419725|B.1.5|Australia|2020-03-20	Oceania|hCoV-19/Australia/VIC1113/2020|EPI ISL 430575|B.1|Australia|2020-04-07	0.0002029204	Oceania
Oceania|hCoV-19/Australia/NSW2207/2020|EPI ISL 500665|B.1.1|Australia|2020-03-21	Oceania|hCoV-19/Australia/VIC1113/2020|EPI ISL 430575|B.1|Australia|2020-04-07	0.0003044365	Oceania
Oceania|hCoV-19/Australia/VIC234/2020|EPI ISL 419929|B.1.272|Australia|2020-03-21	Oceania|hCoV-19/Australia/VIC1113/2020|EPI ISL 430575|B.1|Australia|2020-04-07	0.0002367385	Oceania
Oceania|hCoV-19/Australia/SAP370/2020|EPI ISL 492135|B.1.5|Australia|2020-03-21	Oceania|hCoV-19/Australia/VIC1113/2020|EPI ISL 430575|B.1|Australia|2020-04-07	0.0002705843	Oceania
Oceania|hCoV-19/Australia/VIC236/2020|EPI ISL 419931|B.1|Australia|2020-03-21	Oceania|hCoV-19/Australia/VIC1113/2020|EPI ISL 430575|B.1|Australia|2020-04-07	0.0001352684	Oceania
Oceania|hCoV-19/Australia/VIC249/2020|EPI ISL 419944|B.1.1.254|Australia|2020-03-21	Oceania|hCoV-19/Australia/VIC1113/2020|EPI ISL 430575|B.1|Australia|2020-04-07	0.0003382638	Oceania
Oceania|hCoV-19/Australia/VIC242/2020|EPI ISL 419937|B|Australia|2020-03-21	Oceania|hCoV-19/Australia/VIC1113/2020|EPI ISL 430575|B.1|Australia|2020-04-07	0.0003382629	Oceania
Oceania|hCoV-19/Australia/VIC238/2020|EPI ISL 419933|B.1.1|Australia|2020-03-21	Oceania|hCoV-19/Australia/VIC1113/2020|EPI ISL 430575|B.1|Australia|2020-04-07	0.0002705921	Oceania
Oceania|hCoV-19/Australia/VIC354/2020|EPI ISL 426662|B.1.1.1|Australia|2020-03-21	Oceania|hCoV-19/Australia/VIC1113/2020|EPI ISL 430575|B.1|Australia|2020-04-07	0.0005413300	Oceania
Oceania|hCoV-19/Australia/VIC258/2020|EPI ISL 419951|B.1|Australia|2020-03-21	Oceania|hCoV-19/Australia/VIC1113/2020|EPI ISL 430575|B.1|Australia|2020-04-07	0.0001690841	Oceania
Oceania|hCoV-19/Australia/VIC353/2020|EPI ISL 426661|B.1.1|Australia|2020-03-21	Oceania|hCoV-19/Australia/VIC1113/2020|EPI ISL 430575|B.1|Australia|2020-04-07	0.0003044224	Oceania
Oceania|hCoV-19/Australia/NSW2259/2020|EPI ISL 500696|B.1.1|Australia|2020-03-21	Oceania|hCoV-19/Australia/VIC1113/2020|EPI ISL 430575|B.1|Australia|2020-04-07	0.0003382698	Oceania
Oceania|hCoV-19/Australia/VIC261/2020|EPI ISL 419954|B.1|Australia|2020-03-21	Oceania|hCoV-19/Australia/VIC1113/2020|EPI ISL 430575|B.1|Australia|2020-04-07	0.0001352645	Oceania
Oceania|hCoV-19/Australia/VIC237/2020|EPI ISL 419932|B.6|Australia|2020-03-21	Oceania|hCoV-19/Australia/VIC1113/2020|EPI ISL 430575|B.1|Australia|2020-04-07	0.0006090144	Oceania
Oceania|hCoV-19/Australia/VIC246/2020|EPI ISL 419941|B.1|Australia|2020-03-21	Oceania|hCoV-19/Australia/VIC1113/2020|EPI ISL 430575|B.1|Australia|2020-04-07	0.0001690998	Oceania
Oceania|hCoV-19/Australia/VIC230/2020|EPI ISL 419925|B.1.1|Australia|2020-03-21	Oceania|hCoV-19/Australia/VIC1113/2020|EPI ISL 430575|B.1|Australia|2020-04-07	0.0003044842	Oceania
Oceania|hCoV-19/Australia/SAP382/2020|EPI ISL 492147|B.40|Australia|2020-03-21	Oceania|hCoV-19/Australia/VIC1113/2020|EPI ISL 430575|B.1|Australia|2020-04-07	0.0005074806	Oceania
Oceania|hCoV-19/Australia/VIC243/2020|EPI ISL 419938|B.1|Australia|2020-03-21	Oceania|hCoV-19/Australia/VIC1113/2020|EPI ISL 430575|B.1|Australia|2020-04-07	0.0001690841	Oceania
Oceania|hCoV-19/Australia/VIC362/2020|EPI ISL 426670|B.1.1|Australia|2020-03-22	Oceania|hCoV-19/Australia/VIC1113/2020|EPI ISL 430575|B.1|Australia|2020-04-07	0.0003382638	Oceania
Oceania|hCoV-19/Australia/VIC275/2020|EPI ISL 419968|B.1|Australia|2020-03-22	Oceania|hCoV-19/Australia/VIC1113/2020|EPI ISL 430575|B.1|Australia|2020-04-07	0.0002367495	Oceania
Oceania|hCoV-19/Australia/VIC373/2020|EPI ISL 426680|B|Australia|2020-03-22	Oceania|hCoV-19/Australia/VIC1113/2020|EPI ISL 430575|B.1|Australia|2020-04-07	0.0002705764	Oceania
Oceania|hCoV-19/Australia/VIC269/2020|EPI ISL 419962|B.1.1|Australia|2020-03-22	Oceania|hCoV-19/Australia/VIC1113/2020|EPI ISL 430575|B.1|Australia|2020-04-07	0.0003382541	Oceania
Oceania|hCoV-19/Australia/VIC367/2020|EPI ISL 426675|A.2|Australia|2020-03-22	Oceania|hCoV-19/Australia/VIC1113/2020|EPI ISL 430575|B.1|Australia|2020-04-07	0.0005751517	Oceania
Oceania|hCoV-19/Australia/VIC285/2020|EPI ISL 419976|B.1.5|Australia|2020-03-22	Oceania|hCoV-19/Australia/VIC1113/2020|EPI ISL 430575|B.1|Australia|2020-04-07	0.0002029146	Oceania
Oceania|hCoV-19/Australia/VIC278/2020|EPI ISL 419971|B.1.5|Australia|2020-03-22	Oceania|hCoV-19/Australia/VIC1113/2020|EPI ISL 430575|B.1|Australia|2020-04-07	0.0002705717	Oceania
Oceania|hCoV-19/Australia/QLD1010/2020|EPI ISL 530270|B.6|Australia|2020-03-22	Oceania|hCoV-19/Australia/VIC1113/2020|EPI ISL 430575|B.1|Australia|2020-04-07	0.0005412987	Oceania
Oceania|hCoV-19/Australia/NSW2265/2020|EPI ISL 500700|B.1.370|Australia|2020-03-22	Oceania|hCoV-19/Australia/VIC1113/2020|EPI ISL 430575|B.1|Australia|2020-04-07	0.0001691356	Oceania
Oceania|hCoV-19/Australia/VIC276/2020|EPI ISL 419969|B.6|Australia|2020-03-22	Oceania|hCoV-19/Australia/VIC1113/2020|EPI ISL 430575|B.1|Australia|2020-04-07	0.0005751517	Oceania
Oceania|hCoV-19/Australia/SAP383/2020|EPI ISL 492148|B.1.5|Australia|2020-03-22	Oceania|hCoV-19/Australia/VIC1113/2020|EPI ISL 430575|B.1|Australia|2020-04-07	0.0002367454	Oceania
Oceania|hCoV-19/Australia/ACT0071/2020|EPI ISL 498531|B.40|Australia|2020-03-22	Oceania|hCoV-19/Australia/VIC1113/2020|EPI ISL 430575|B.1|Australia|2020-04-07	0.0005413333	Oceania
Oceania|hCoV-19/Australia/VIC134/2020|EPI ISL 419827|B.1.1|Australia|2020-03-22	Oceania|hCoV-19/Australia/VIC1113/2020|EPI ISL 430575|B.1|Australia|2020-04-07	0.0003382698	Oceania
Oceania|hCoV-19/Australia/VIC283/2020|EPI ISL 419974|B.1|Australia|2020-03-22	Oceania|hCoV-19/Australia/VIC1113/2020|EPI ISL 430575|B.1|Australia|2020-04-07	0.0002705890	Oceania
Oceania|hCoV-19/Australia/NSW2244/2020|EPI ISL 500684|B.1|Australia|2020-03-22	Oceania|hCoV-19/Australia/VIC1113/2020|EPI ISL 430575|B.1|Australia|2020-04-07	0.0001352708	Oceania
Oceania|hCoV-19/Australia/VIC267/2020|EPI ISL 419960|B.1|Australia|2020-03-22	Oceania|hCoV-19/Australia/VIC1113/2020|EPI ISL 430575|B.1|Australia|2020-04-07	0.0001352708	Oceania
Oceania|hCoV-19/Australia/VIC287/2020|EPI ISL 419978|B.1|Australia|2020-03-22	Oceania|hCoV-19/Australia/VIC1113/2020|EPI ISL 430575|B.1|Australia|2020-04-07	0.0001352645	Oceania
Oceania|hCoV-19/New Zealand/20VR1451/2020|EPI ISL 456218|B.3|New Zealand|2020-03-23	Oceania|hCoV-19/Australia/VIC1113/2020|EPI ISL 430575|B.1|Australia|2020-04-07	0.0004736002	Oceania
Oceania|hCoV-19/Australia/VIC299/2020|EPI ISL 419990|B.40|Australia|2020-03-23	Oceania|hCoV-19/Australia/VIC1113/2020|EPI ISL 430575|B.1|Australia|2020-04-07	0.0004736251	Oceania
Oceania|hCoV-19/Australia/SAP336/2020|EPI ISL 483113|B.1.5|Australia|2020-03-23	Oceania|hCoV-19/Australia/VIC1113/2020|EPI ISL 430575|B.1|Australia|2020-04-07	0.0002029240	Oceania
Oceania|hCoV-19/Australia/QLDID938/2020|EPI ISL 444612|B.1|Australia|2020-03-23	Oceania|hCoV-19/Australia/VIC1113/2020|EPI ISL 430575|B.1|Australia|2020-04-07	0.0001352645	Oceania
Oceania|hCoV-19/Australia/VIC384/2020|EPI ISL 426691|B.1.5|Australia|2020-03-23	Oceania|hCoV-19/Australia/VIC1113/2020|EPI ISL 430575|B.1|Australia|2020-04-07	0.0002705843	Oceania
Oceania|hCoV-19/Australia/VIC309/2020|EPI ISL 420000|B.1.1|Australia|2020-03-23	Oceania|hCoV-19/Australia/VIC1113/2020|EPI ISL 430575|B.1|Australia|2020-04-07	0.0002705921	Oceania
Oceania|hCoV-19/Australia/VIC308/2020|EPI ISL 419999|B.1|Australia|2020-03-23	Oceania|hCoV-19/Australia/VIC1113/2020|EPI ISL 430575|B.1|Australia|2020-04-07	0.0002029204	Oceania
Oceania|hCoV-19/Australia/VIC383/2020|EPI ISL 426690|B.1|Australia|2020-03-23	Oceania|hCoV-19/Australia/VIC1113/2020|EPI ISL 430575|B.1|Australia|2020-04-07	0.0001690841	Oceania
Oceania|hCoV-19/New Zealand/20VR1796/2020|EPI ISL 456255|B.1|New Zealand|2020-03-23	Oceania|hCoV-19/Australia/VIC1113/2020|EPI ISL 430575|B.1|Australia|2020-04-07	0.0002705843	Oceania
Oceania|hCoV-19/Australia/VIC530/2020|EPI ISL 426796|B.1|Australia|2020-03-23	Oceania|hCoV-19/Australia/VIC1113/2020|EPI ISL 430575|B.1|Australia|2020-04-07	0.0002367454	Oceania
Oceania|hCoV-19/Australia/VIC301/2020|EPI ISL 419992|B.40|Australia|2020-03-23	Oceania|hCoV-19/Australia/VIC1113/2020|EPI ISL 430575|B.1|Australia|2020-04-07	0.0004397652	Oceania
Oceania|hCoV-19/Australia/VIC389/2020|EPI ISL 426696|B|Australia|2020-03-23	Oceania|hCoV-19/Australia/VIC1113/2020|EPI ISL 430575|B.1|Australia|2020-04-07	0.0005074895	Oceania
Oceania|hCoV-19/New Zealand/20VR1618/2020|EPI ISL 456228|B.1.1.254|New Zealand|2020-03-23	Oceania|hCoV-19/Australia/VIC1113/2020|EPI ISL 430575|B.1|Australia|2020-04-07	0.0003382638	Oceania
Oceania|hCoV-19/New Zealand/20VR1626/2020|EPI ISL 456236|B.31|New Zealand|2020-03-23	Oceania|hCoV-19/Australia/VIC1113/2020|EPI ISL 430575|B.1|Australia|2020-04-07	0.0006429103	Oceania
Oceania|hCoV-19/Australia/VIC300/2020|EPI ISL 419991|B.1.5|Australia|2020-03-23	Oceania|hCoV-19/Australia/VIC1113/2020|EPI ISL 430575|B.1|Australia|2020-04-07	0.0002705717	Oceania
Oceania|hCoV-19/Australia/VIC296/2020|EPI ISL 419987|B.1.1|Australia|2020-03-23	Oceania|hCoV-19/Australia/VIC1113/2020|EPI ISL 430575|B.1|Australia|2020-04-07	0.0003382698	Oceania
Oceania|hCoV-19/Australia/VIC312/2020|EPI ISL 420003|B.1|Australia|2020-03-23	Oceania|hCoV-19/Australia/VIC1113/2020|EPI ISL 430575|B.1|Australia|2020-04-07	0.0003044189	Oceania
Oceania|hCoV-19/Australia/QLD985/2020|EPI ISL 530265|B.1|Australia|2020-03-24	Oceania|hCoV-19/Australia/VIC1113/2020|EPI ISL 430575|B.1|Australia|2020-04-07	0.0002705890	Oceania
Oceania|hCoV-19/Australia/QLDID941/2020|EPI ISL 447594|B.1.1|Australia|2020-03-24	Oceania|hCoV-19/Australia/VIC1113/2020|EPI ISL 430575|B.1|Australia|2020-04-07	0.0003044365	Oceania
Oceania|hCoV-19/Australia/VIC13741/2020|EPI ISL 563820|B.40|Australia|2020-03-24	Oceania|hCoV-19/Australia/VIC1113/2020|EPI ISL 430575|B.1|Australia|2020-04-07	0.0005412987	Oceania
Oceania|hCoV-19/Australia/VIC395/2020|EPI ISL 426698|B.1|Australia|2020-03-24	Oceania|hCoV-19/Australia/VIC1113/2020|EPI ISL 430575|B.1|Australia|2020-04-07	0.0002705765	Oceania
Oceania|hCoV-19/New Zealand/20VR1581/2020|EPI ISL 456223|B.1.1|New Zealand|2020-03-24	Oceania|hCoV-19/Australia/VIC1113/2020|EPI ISL 430575|B.1|Australia|2020-04-07	0.0003382698	Oceania
Oceania|hCoV-19/Australia/VIC315/2020|EPI ISL 420006|B.1.1|Australia|2020-03-24	Oceania|hCoV-19/Australia/VIC1113/2020|EPI ISL 430575|B.1|Australia|2020-04-07	0.0003044224	Oceania
Oceania|hCoV-19/Australia/VIC541/2020|EPI ISL 426806|B.1.5|Australia|2020-03-24	Oceania|hCoV-19/Australia/VIC1113/2020|EPI ISL 430575|B.1|Australia|2020-04-07	0.0002367495	Oceania
Oceania|hCoV-19/Australia/VIC449/2020|EPI ISL 426745|B.1|Australia|2020-03-24	Oceania|hCoV-19/Australia/VIC1113/2020|EPI ISL 430575|B.1|Australia|2020-04-07	0.0002705890	Oceania
Oceania|hCoV-19/Australia/VIC394/2020|EPI ISL 426697|B.1.1.296|Australia|2020-03-24	Oceania|hCoV-19/Australia/VIC1113/2020|EPI ISL 430575|B.1|Australia|2020-04-07	0.0003721217	Oceania
Oceania|hCoV-19/Australia/SAP244/2020|EPI ISL 468002|B.1.1.1|Australia|2020-03-24	Oceania|hCoV-19/Australia/VIC1113/2020|EPI ISL 430575|B.1|Australia|2020-04-07	0.0004397907	Oceania
Oceania|hCoV-19/Guam/GU-NHG-02/2020|EPI ISL 444610|B.6|Guam|2020-03-24	Oceania|hCoV-19/Australia/VIC1113/2020|EPI ISL 430575|B.1|Australia|2020-04-07	0.0004736031	Oceania
Oceania|hCoV-19/Australia/VIC325/2020|EPI ISL 420016|B.31|Australia|2020-03-24	Oceania|hCoV-19/Australia/VIC1113/2020|EPI ISL 430575|B.1|Australia|2020-04-07	0.0005751951	Oceania
Oceania|hCoV-19/Australia/VIC321/2020|EPI ISL 420012|B.1|Australia|2020-03-24	Oceania|hCoV-19/Australia/VIC1113/2020|EPI ISL 430575|B.1|Australia|2020-04-07	0.0001352645	Oceania
Oceania|hCoV-19/Australia/WA56/2020|EPI ISL 470873|B.1|Australia|2020-03-24	Oceania|hCoV-19/Australia/VIC1113/2020|EPI ISL 430575|B.1|Australia|2020-04-07	0.0001691454	Oceania
Oceania|hCoV-19/Australia/VIC540/2020|EPI ISL 426805|B.1|Australia|2020-03-24	Oceania|hCoV-19/Australia/VIC1113/2020|EPI ISL 430575|B.1|Australia|2020-04-07	0.0002705765	Oceania
Oceania|hCoV-19/Australia/QLD986/2020|EPI ISL 530266|B.1.5|Australia|2020-03-24	Oceania|hCoV-19/Australia/VIC1113/2020|EPI ISL 430575|B.1|Australia|2020-04-07	0.0002705795	Oceania
Oceania|hCoV-19/Australia/QLDID939/2020|EPI ISL 444793|B.1.265|Australia|2020-03-24	Oceania|hCoV-19/Australia/VIC1113/2020|EPI ISL 430575|B.1|Australia|2020-04-07	0.0001691091	Oceania
Oceania|hCoV-19/Australia/VIC555/2020|EPI ISL 426816|B.1.3|Australia|2020-03-25	Oceania|hCoV-19/Australia/VIC1113/2020|EPI ISL 430575|B.1|Australia|2020-04-07	0.0001691013	Oceania
Oceania|hCoV-19/Australia/QLDID935/2020|EPI ISL 436097|B.1.5|Australia|2020-03-25	Oceania|hCoV-19/Australia/VIC1113/2020|EPI ISL 430575|B.1|Australia|2020-04-07	0.0002705843	Oceania
Oceania|hCoV-19/Australia/VIC548/2020|EPI ISL 426811|B.1.1|Australia|2020-03-25	Oceania|hCoV-19/Australia/VIC1113/2020|EPI ISL 430575|B.1|Australia|2020-04-07	0.0003044365	Oceania
Oceania|hCoV-19/Australia/SAP242/2020|EPI ISL 468023|B.1|Australia|2020-03-25	Oceania|hCoV-19/Australia/VIC1113/2020|EPI ISL 430575|B.1|Australia|2020-04-07	0.0001352645	Oceania
Oceania|hCoV-19/Australia/VIC535/2020|EPI ISL 426801|B|Australia|2020-03-25	Oceania|hCoV-19/Australia/VIC1113/2020|EPI ISL 430575|B.1|Australia|2020-04-07	0.0004059323	Oceania
Oceania|hCoV-19/New Zealand/20VR1765/2020|EPI ISL 536789|B.31|New Zealand|2020-03-25	Oceania|hCoV-19/Australia/VIC1113/2020|EPI ISL 430575|B.1|Australia|2020-04-07	0.0006429103	Oceania
Oceania|hCoV-19/Australia/VIC597/2020|EPI ISL 426854|B.1.1|Australia|2020-03-25	Oceania|hCoV-19/Australia/VIC1113/2020|EPI ISL 430575|B.1|Australia|2020-04-07	0.0003382698	Oceania
Oceania|hCoV-19/Australia/SAP256/2020|EPI ISL 468028|B.1|Australia|2020-03-25	Oceania|hCoV-19/Australia/VIC1113/2020|EPI ISL 430575|B.1|Australia|2020-04-07	0.0001352645	Oceania
Oceania|hCoV-19/Australia/VIC566/2020|EPI ISL 426826|B.1|Australia|2020-03-25	Oceania|hCoV-19/Australia/VIC1113/2020|EPI ISL 430575|B.1|Australia|2020-04-07	0.0001014463	Oceania
Oceania|hCoV-19/Australia/SAP273/2020|EPI ISL 468029|B.1.5|Australia|2020-03-25	Oceania|hCoV-19/Australia/VIC1113/2020|EPI ISL 430575|B.1|Australia|2020-04-07	0.0002367454	Oceania
Oceania|hCoV-19/Australia/QLD962/2020|EPI ISL 530241|B.1|Australia|2020-03-25	Oceania|hCoV-19/Australia/VIC1113/2020|EPI ISL 430575|B.1|Australia|2020-04-07	0.0002367495	Oceania
Oceania|hCoV-19/Australia/SAP263/2020|EPI ISL 468022|A|Australia|2020-03-25	Oceania|hCoV-19/Australia/VIC1113/2020|EPI ISL 430575|B.1|Australia|2020-04-07	0.0005413299	Oceania
Oceania|hCoV-19/Australia/VIC571/2020|EPI ISL 426831|B.1.370|Australia|2020-03-25	Oceania|hCoV-19/Australia/VIC1113/2020|EPI ISL 430575|B.1|Australia|2020-04-07	0.0002029051	Oceania
Oceania|hCoV-19/Australia/VIC561/2020|EPI ISL 426822|B.1.1|Australia|2020-03-25	Oceania|hCoV-19/Australia/VIC1113/2020|EPI ISL 430575|B.1|Australia|2020-04-07	0.0003721044	Oceania
Oceania|hCoV-19/Australia/QLD960/2020|EPI ISL 530242|B.1.1|Australia|2020-03-25	Oceania|hCoV-19/Australia/VIC1113/2020|EPI ISL 430575|B.1|Australia|2020-04-07	0.0002705921	Oceania
Oceania|hCoV-19/Australia/NSW166/2020|EPI ISL 427771|B.1.1|Australia|2020-03-25	Oceania|hCoV-19/Australia/VIC1113/2020|EPI ISL 430575|B.1|Australia|2020-04-07	0.0003083365	Oceania
Oceania|hCoV-19/Australia/NSW221/2020|EPI ISL 451487|B.6|Australia|2020-03-25	Oceania|hCoV-19/Australia/VIC1113/2020|EPI ISL 430575|B.1|Australia|2020-04-07	0.0005824937	Oceania
Oceania|hCoV-19/Australia/VIC617/2020|EPI ISL 426872|B.1|Australia|2020-03-26	Oceania|hCoV-19/Australia/VIC1113/2020|EPI ISL 430575|B.1|Australia|2020-04-07	0.0001352707	Oceania
Oceania|hCoV-19/New Zealand/20VR1783/2020|EPI ISL 456252|B.31|New Zealand|2020-03-26	Oceania|hCoV-19/Australia/VIC1113/2020|EPI ISL 430575|B.1|Australia|2020-04-07	0.0006767616	Oceania
Oceania|hCoV-19/Australia/NSW2435/2020|EPI ISL 527016|B.1.5|Australia|2020-03-26	Oceania|hCoV-19/Australia/VIC1113/2020|EPI ISL 430575|B.1|Australia|2020-04-07	0.0002029204	Oceania
Oceania|hCoV-19/Australia/VIC942/2020|EPI ISL 430639|B.1|Australia|2020-03-26	Oceania|hCoV-19/Australia/VIC1113/2020|EPI ISL 430575|B.1|Australia|2020-04-07	0.0002029146	Oceania
Oceania|hCoV-19/Australia/QLD1012/2020|EPI ISL 530272|B.40|Australia|2020-03-26	Oceania|hCoV-19/Australia/VIC1113/2020|EPI ISL 430575|B.1|Australia|2020-04-07	0.0004736168	Oceania
Oceania|hCoV-19/Australia/SAP319/2020|EPI ISL 483099|B.1.1|Australia|2020-03-26	Oceania|hCoV-19/Australia/VIC1113/2020|EPI ISL 430575|B.1|Australia|2020-04-07	0.0004059217	Oceania
Oceania|hCoV-19/Australia/SAP246/2020|EPI ISL 468014|B.1.153|Australia|2020-03-26	Oceania|hCoV-19/Australia/VIC1113/2020|EPI ISL 430575|B.1|Australia|2020-04-07	0.0002367563	Oceania
Oceania|hCoV-19/New Zealand/20VR1773/2020|EPI ISL 456244|B.1.1|New Zealand|2020-03-26	Oceania|hCoV-19/Australia/VIC1113/2020|EPI ISL 430575|B.1|Australia|2020-04-07	0.0003382698	Oceania
Oceania|hCoV-19/Guam/GU NHG 01/2020|EPI ISL 444998|B.6|Guam|2020-03-26	Oceania|hCoV-19/Australia/VIC1113/2020|EPI ISL 430575|B.1|Australia|2020-04-07	0.0005751251	Oceania
Oceania|hCoV-19/Australia/QLD965/2020|EPI ISL 530244|B.1.5|Australia|2020-03-26	Oceania|hCoV-19/Australia/VIC1113/2020|EPI ISL 430575|B.1|Australia|2020-04-07	0.0002367495	Oceania
Oceania|hCoV-19/Australia/VIC458/2020|EPI ISL 426752|B.1.255|Australia|2020-03-26	Oceania|hCoV-19/Australia/VIC1113/2020|EPI ISL 430575|B.1|Australia|2020-04-07	0.0001690841	Oceania
Oceania|hCoV-19/Australia/SAP051/2020|EPI ISL 451090|B.1.255|Australia|2020-03-26	Oceania|hCoV-19/Australia/VIC1113/2020|EPI ISL 430575|B.1|Australia|2020-04-07	0.0002367385	Oceania
Oceania|hCoV-19/Australia/SAP052/2020|EPI ISL 451091|B.1|Australia|2020-03-26	Oceania|hCoV-19/Australia/VIC1113/2020|EPI ISL 430575|B.1|Australia|2020-04-07	0.0002705890	Oceania
Oceania|hCoV-19/Australia/QLDID940/2020|EPI ISL 444794|B.1|Australia|2020-03-26	Oceania|hCoV-19/Australia/VIC1113/2020|EPI ISL 430575|B.1|Australia|2020-04-07	0.0001690920	Oceania
Oceania|hCoV-19/New Zealand/20VR1779/2020|EPI ISL 456248|B.1|New Zealand|2020-03-26	Oceania|hCoV-19/Australia/VIC1113/2020|EPI ISL 430575|B.1|Australia|2020-04-07	0.0002367385	Oceania
Oceania|hCoV-19/Australia/VIC1995/2020|EPI ISL 521901|B.1.370|Australia|2020-03-26	Oceania|hCoV-19/Australia/VIC1113/2020|EPI ISL 430575|B.1|Australia|2020-04-07	0.0002029146	Oceania
Oceania|hCoV-19/Australia/SAP221/2020|EPI ISL 468026|B.1.1|Australia|2020-03-26	Oceania|hCoV-19/Australia/VIC1113/2020|EPI ISL 430575|B.1|Australia|2020-04-07	0.0003382541	Oceania
Oceania|hCoV-19/Australia/NSW220/2020|EPI ISL 451486|B|Australia|2020-03-26	Oceania|hCoV-19/Australia/VIC1113/2020|EPI ISL 430575|B.1|Australia|2020-04-07	0.0005139587	Oceania
Oceania|hCoV-19/Australia/SAP310/2020|EPI ISL 483093|B|Australia|2020-03-27	Oceania|hCoV-19/Australia/VIC1113/2020|EPI ISL 430575|B.1|Australia|2020-04-07	0.0004736250	Oceania
Oceania|hCoV-19/Australia/VIC668/2020|EPI ISL 426964|B|Australia|2020-03-27	Oceania|hCoV-19/Australia/VIC1113/2020|EPI ISL 430575|B.1|Australia|2020-04-07	0.0005074659	Oceania
Oceania|hCoV-19/Australia/VIC667/2020|EPI ISL 426963|B.3|Australia|2020-03-27	Oceania|hCoV-19/Australia/VIC1113/2020|EPI ISL 430575|B.1|Australia|2020-04-07	0.0004397625	Oceania
Oceania|hCoV-19/Australia/SAP327/2020|EPI ISL 483105|B.1|Australia|2020-03-27	Oceania|hCoV-19/Australia/VIC1113/2020|EPI ISL 430575|B.1|Australia|2020-04-07	0.0002368174	Oceania
Oceania|hCoV-19/Australia/SAP056/2020|EPI ISL 451095|B.1|Australia|2020-03-27	Oceania|hCoV-19/Australia/VIC1113/2020|EPI ISL 430575|B.1|Australia|2020-04-07	0.0001690841	Oceania
Oceania|hCoV-19/Australia/SAP331/2020|EPI ISL 483109|B.1.370|Australia|2020-03-27	Oceania|hCoV-19/Australia/VIC1113/2020|EPI ISL 430575|B.1|Australia|2020-04-07	0.0002367276	Oceania
Oceania|hCoV-19/Australia/SAP309/2020|EPI ISL 483092|B|Australia|2020-03-27	Oceania|hCoV-19/Australia/VIC1113/2020|EPI ISL 430575|B.1|Australia|2020-04-07	0.0005074659	Oceania
Oceania|hCoV-19/New Zealand/20VR1624/2020|EPI ISL 456234|B.1|New Zealand|2020-03-27	Oceania|hCoV-19/Australia/VIC1113/2020|EPI ISL 430575|B.1|Australia|2020-04-07	0.0002705843	Oceania
Oceania|hCoV-19/Australia/VIC677/2020|EPI ISL 426972|B.1|Australia|2020-03-27	Oceania|hCoV-19/Australia/VIC1113/2020|EPI ISL 430575|B.1|Australia|2020-04-07	0.0001690920	Oceania
Oceania|hCoV-19/Australia/SAP058/2020|EPI ISL 451097|B.1|Australia|2020-03-27	Oceania|hCoV-19/Australia/VIC1113/2020|EPI ISL 430575|B.1|Australia|2020-04-07	0.0001352708	Oceania
Oceania|hCoV-19/Australia/VIC665/2020|EPI ISL 426961|B.1|Australia|2020-03-27	Oceania|hCoV-19/Australia/VIC1113/2020|EPI ISL 430575|B.1|Australia|2020-04-07	0.0001352645	Oceania
Oceania|hCoV-19/Australia/VIC606/2020|EPI ISL 426861|B.1.255|Australia|2020-03-27	Oceania|hCoV-19/Australia/VIC1113/2020|EPI ISL 430575|B.1|Australia|2020-04-07	0.0001690841	Oceania
Oceania|hCoV-19/New Zealand/20VR2581/2020|EPI ISL 548127|B.1.3|New Zealand|2020-03-27	Oceania|hCoV-19/Australia/VIC1113/2020|EPI ISL 430575|B.1|Australia|2020-04-07	0.0002367973	Oceania
Oceania|hCoV-19/Australia/NSW305/2020|EPI ISL 451569|B.1|Australia|2020-03-27	Oceania|hCoV-19/Australia/VIC1113/2020|EPI ISL 430575|B.1|Australia|2020-04-07	0.0001369968	Oceania
Oceania|hCoV-19/Australia/NSW261/2020|EPI ISL 451526|B.1.1|Australia|2020-03-27	Oceania|hCoV-19/Australia/VIC1113/2020|EPI ISL 430575|B.1|Australia|2020-04-07	0.0003083220	Oceania
Oceania|hCoV-19/Australia/NSW233/2020|EPI ISL 451499|B.1.5|Australia|2020-03-27	Oceania|hCoV-19/Australia/VIC1113/2020|EPI ISL 430575|B.1|Australia|2020-04-07	0.0003083220	Oceania
Oceania|hCoV-19/Australia/NSW278/2020|EPI ISL 451542|B.1.1|Australia|2020-03-27	Oceania|hCoV-19/Australia/VIC1113/2020|EPI ISL 430575|B.1|Australia|2020-04-07	0.0002740583	Oceania
Oceania|hCoV-19/Australia/NSW234/2020|EPI ISL 451500|B.1.5|Australia|2020-03-27	Oceania|hCoV-19/Australia/VIC1113/2020|EPI ISL 430575|B.1|Australia|2020-04-07	0.0001712576	Oceania
Oceania|hCoV-19/Australia/SAP061/2020|EPI ISL 451100|B.1|Australia|2020-03-28	Oceania|hCoV-19/Australia/VIC1113/2020|EPI ISL 430575|B.1|Australia|2020-04-07	0.0002029145	Oceania
Oceania|hCoV-19/Australia/SAP334/2020|EPI ISL 483111|B.1.5|Australia|2020-03-28	Oceania|hCoV-19/Australia/VIC1113/2020|EPI ISL 430575|B.1|Australia|2020-04-07	0.0002705843	Oceania
Oceania|hCoV-19/New Zealand/20VR1839/2020|EPI ISL 456280|B.31|New Zealand|2020-03-28	Oceania|hCoV-19/Australia/VIC1113/2020|EPI ISL 430575|B.1|Australia|2020-04-07	0.0006090427	Oceania
Oceania|hCoV-19/Australia/VIC808/2020|EPI ISL 427082|B.31|Australia|2020-03-28	Oceania|hCoV-19/Australia/VIC1113/2020|EPI ISL 430575|B.1|Australia|2020-04-07	0.0006767421	Oceania
Oceania|hCoV-19/Australia/VIC652/2020|EPI ISL 426948|B.1.5|Australia|2020-03-28	Oceania|hCoV-19/Australia/VIC1113/2020|EPI ISL 430575|B.1|Australia|2020-04-07	0.0001690920	Oceania
Oceania|hCoV-19/Australia/SAP062/2020|EPI ISL 451101|B.1|Australia|2020-03-28	Oceania|hCoV-19/Australia/VIC1113/2020|EPI ISL 430575|B.1|Australia|2020-04-07	0.0001352708	Oceania
Oceania|hCoV-19/Australia/VIC685/2020|EPI ISL 426980|B.40|Australia|2020-03-28	Oceania|hCoV-19/Australia/VIC1113/2020|EPI ISL 430575|B.1|Australia|2020-04-07	0.0006428804	Oceania
Oceania|hCoV-19/Australia/VIC-CBA3/2020|EPI ISL 420877|B.1.1|Australia|2020-03-28	Oceania|hCoV-19/Australia/VIC1113/2020|EPI ISL 430575|B.1|Australia|2020-04-07	0.0003382541	Oceania
Oceania|hCoV-19/Australia/VIC644/2020|EPI ISL 426940|B.1|Australia|2020-03-28	Oceania|hCoV-19/Australia/VIC1113/2020|EPI ISL 430575|B.1|Australia|2020-04-07	0.0002367495	Oceania
Oceania|hCoV-19/Australia/NSW322/2020|EPI ISL 451584|B.1|Australia|2020-03-28	Oceania|hCoV-19/Australia/VIC1113/2020|EPI ISL 430575|B.1|Australia|2020-04-07	0.0001369968	Oceania
Oceania|hCoV-19/Australia/NSW511/2020|EPI ISL 455051|B.1.5|Australia|2020-03-28	Oceania|hCoV-19/Australia/VIC1113/2020|EPI ISL 430575|B.1|Australia|2020-04-07	0.0001712576	Oceania
Oceania|hCoV-19/Australia/NSW538/2020|EPI ISL 455077|B.1|Australia|2020-03-28	Oceania|hCoV-19/Australia/VIC1113/2020|EPI ISL 430575|B.1|Australia|2020-04-07	0.0001369968	Oceania
Oceania|hCoV-19/Australia/NSW225/2020|EPI ISL 451491|B.1.1.296|Australia|2020-03-28	Oceania|hCoV-19/Australia/VIC1113/2020|EPI ISL 430575|B.1|Australia|2020-04-07	0.0004111604	Oceania
Oceania|hCoV-19/Australia/NSW247/2020|EPI ISL 451512|B.1.5|Australia|2020-03-28	Oceania|hCoV-19/Australia/VIC1113/2020|EPI ISL 430575|B.1|Australia|2020-04-07	0.0002055194	Oceania
Oceania|hCoV-19/Australia/NSW266/2020|EPI ISL 451531|B.40|Australia|2020-03-28	Oceania|hCoV-19/Australia/VIC1113/2020|EPI ISL 430575|B.1|Australia|2020-04-07	0.0005139829	Oceania
Oceania|hCoV-19/Australia/NSW227/2020|EPI ISL 451493|B.1|Australia|2020-03-28	Oceania|hCoV-19/Australia/VIC1113/2020|EPI ISL 430575|B.1|Australia|2020-04-07	0.0002397707	Oceania
Oceania|hCoV-19/Australia/NSW279/2020|EPI ISL 451543|B.1|Australia|2020-03-28	Oceania|hCoV-19/Australia/VIC1113/2020|EPI ISL 430575|B.1|Australia|2020-04-07	0.0001027454	Oceania
Oceania|hCoV-19/Australia/NSW229/2020|EPI ISL 451495|B.4|Australia|2020-03-28	Oceania|hCoV-19/Australia/VIC1113/2020|EPI ISL 430575|B.1|Australia|2020-04-07	0.0006168251	Oceania
Oceania|hCoV-19/Australia/VIC639/2020|EPI ISL 426935|B.1|Australia|2020-03-29	Oceania|hCoV-19/Australia/VIC1113/2020|EPI ISL 430575|B.1|Australia|2020-04-07	0.0002029109	Oceania
Oceania|hCoV-19/Australia/SAP067/2020|EPI ISL 451105|B.1.275|Australia|2020-03-29	Oceania|hCoV-19/Australia/VIC1113/2020|EPI ISL 430575|B.1|Australia|2020-04-07	0.0002029051	Oceania
Oceania|hCoV-19/Australia/VIC682/2020|EPI ISL 426977|B.1.5|Australia|2020-03-29	Oceania|hCoV-19/Australia/VIC1113/2020|EPI ISL 430575|B.1|Australia|2020-04-07	0.0001690920	Oceania
Oceania|hCoV-19/Australia/VIC712/2020|EPI ISL 426999|B.1|Australia|2020-03-29	Oceania|hCoV-19/Australia/VIC1113/2020|EPI ISL 430575|B.1|Australia|2020-04-07	0.0001014463	Oceania
Oceania|hCoV-19/Australia/VIC710/2020|EPI ISL 426997|B.52|Australia|2020-03-29	Oceania|hCoV-19/Australia/VIC1113/2020|EPI ISL 430575|B.1|Australia|2020-04-07	0.0004397818	Oceania
Oceania|hCoV-19/Australia/SAP065/2020|EPI ISL 451103|B.1|Australia|2020-03-29	Oceania|hCoV-19/Australia/VIC1113/2020|EPI ISL 430575|B.1|Australia|2020-04-07	0.0001690841	Oceania
Oceania|hCoV-19/Australia/SAP204/2020|EPI ISL 468013|B.1.1|Australia|2020-03-29	Oceania|hCoV-19/Australia/VIC1113/2020|EPI ISL 430575|B.1|Australia|2020-04-07	0.0002706195	Oceania
Oceania|hCoV-19/Australia/VIC638/2020|EPI ISL 426934|B.1.1|Australia|2020-03-29	Oceania|hCoV-19/Australia/VIC1113/2020|EPI ISL 430575|B.1|Australia|2020-04-07	0.0002705921	Oceania
Oceania|hCoV-19/Australia/NSW249/2020|EPI ISL 451514|B.1.1|Australia|2020-03-29	Oceania|hCoV-19/Australia/VIC1113/2020|EPI ISL 430575|B.1|Australia|2020-04-07	0.0003083220	Oceania
Oceania|hCoV-19/Australia/NSW555/2020|EPI ISL 455094|B.1.5|Australia|2020-03-29	Oceania|hCoV-19/Australia/VIC1113/2020|EPI ISL 430575|B.1|Australia|2020-04-07	0.0002740454	Oceania
Oceania|hCoV-19/Australia/NSW342/2020|EPI ISL 451604|B.1.178|Australia|2020-03-29	Oceania|hCoV-19/Australia/VIC1113/2020|EPI ISL 430575|B.1|Australia|2020-04-07	0.0002740422	Oceania
Oceania|hCoV-19/Australia/NSW224/2020|EPI ISL 451490|B.1.255|Australia|2020-03-29	Oceania|hCoV-19/Australia/VIC1113/2020|EPI ISL 430575|B.1|Australia|2020-04-07	0.0002397594	Oceania
Oceania|hCoV-19/Australia/NSW311/2020|EPI ISL 451575|B.1|Australia|2020-03-29	Oceania|hCoV-19/Australia/VIC1113/2020|EPI ISL 430575|B.1|Australia|2020-04-07	0.0001369968	Oceania
Oceania|hCoV-19/Australia/NSW246/2020|EPI ISL 451511|B.6|Australia|2020-03-29	Oceania|hCoV-19/Australia/VIC1113/2020|EPI ISL 430575|B.1|Australia|2020-04-07	0.0005825209	Oceania
Oceania|hCoV-19/Australia/WA111/2020|EPI ISL 512764|B.1|Australia|2020-03-29	Oceania|hCoV-19/Australia/VIC1113/2020|EPI ISL 430575|B.1|Australia|2020-04-07	0.0001027525	Oceania
Oceania|hCoV-19/New Zealand/20VR1837/2020|EPI ISL 456278|B.1|New Zealand|2020-03-29	Oceania|hCoV-19/Australia/VIC1113/2020|EPI ISL 430575|B.1|Australia|2020-04-07	0.0001691061	Oceania
Oceania|hCoV-19/Australia/VIC744/2020|EPI ISL 427022|B.1.1.8|Australia|2020-03-29	Oceania|hCoV-19/Australia/VIC1113/2020|EPI ISL 430575|B.1|Australia|2020-04-07	0.0003382541	Oceania
Oceania|hCoV-19/Australia/TAS226/2020|EPI ISL 522655|B.1|Australia|2020-03-29	Oceania|hCoV-19/Australia/VIC1113/2020|EPI ISL 430575|B.1|Australia|2020-04-07	0.0001352691	Oceania
Oceania|hCoV-19/Australia/VIC731/2020|EPI ISL 427010|B.1.1|Australia|2020-03-30	Oceania|hCoV-19/Australia/VIC1113/2020|EPI ISL 430575|B.1|Australia|2020-04-07	0.0003382541	Oceania
Oceania|hCoV-19/Australia/VIC779/2020|EPI ISL 427054|B.52|Australia|2020-03-30	Oceania|hCoV-19/Australia/VIC1113/2020|EPI ISL 430575|B.1|Australia|2020-04-07	0.0005751734	Oceania
Oceania|hCoV-19/Australia/SAP070/2020|EPI ISL 451108|B.1|Australia|2020-03-30	Oceania|hCoV-19/Australia/VIC1113/2020|EPI ISL 430575|B.1|Australia|2020-04-07	0.0002029146	Oceania
Oceania|hCoV-19/Australia/VIC752/2020|EPI ISL 427029|B.4|Australia|2020-03-30	Oceania|hCoV-19/Australia/VIC1113/2020|EPI ISL 430575|B.1|Australia|2020-04-07	0.0006090603	Oceania
Oceania|hCoV-19/Australia/SAP451/2020|EPI ISL 508141|B.1|Australia|2020-03-30	Oceania|hCoV-19/Australia/VIC1113/2020|EPI ISL 430575|B.1|Australia|2020-04-07	0.0004397371	Oceania
Oceania|hCoV-19/Australia/SAP206/2020|EPI ISL 468036|B.1.201|Australia|2020-03-30	Oceania|hCoV-19/Australia/VIC1113/2020|EPI ISL 430575|B.1|Australia|2020-04-07	0.0002367495	Oceania
Oceania|hCoV-19/Australia/NSW562/2020|EPI ISL 478674|B.1|Australia|2020-03-30	Oceania|hCoV-19/Australia/VIC1113/2020|EPI ISL 430575|B.1|Australia|2020-04-07	0.0001027454	Oceania
Oceania|hCoV-19/Australia/NSW303/2020|EPI ISL 451567|B.1.1|Australia|2020-03-30	Oceania|hCoV-19/Australia/VIC1113/2020|EPI ISL 430575|B.1|Australia|2020-04-07	0.0003083220	Oceania
Oceania|hCoV-19/Australia/NSW243/2020|EPI ISL 451509|B.3|Australia|2020-03-30	Oceania|hCoV-19/Australia/VIC1113/2020|EPI ISL 430575|B.1|Australia|2020-04-07	0.0004111266	Oceania
Oceania|hCoV-19/Australia/NSW292/2020|EPI ISL 451556|B.1.5|Australia|2020-03-30	Oceania|hCoV-19/Australia/VIC1113/2020|EPI ISL 430575|B.1|Australia|2020-04-07	0.0001712576	Oceania
Oceania|hCoV-19/Australia/NSW268/2020|EPI ISL 451533|B.1|Australia|2020-03-30	Oceania|hCoV-19/Australia/VIC1113/2020|EPI ISL 430575|B.1|Australia|2020-04-07	0.0001370430	Oceania
Oceania|hCoV-19/Australia/WA86/2020|EPI ISL 512739|B.1.1|Australia|2020-03-30	Oceania|hCoV-19/Australia/VIC1113/2020|EPI ISL 430575|B.1|Australia|2020-04-07	0.0004111814	Oceania
Oceania|hCoV-19/New Zealand/20VR1856/2020|EPI ISL 456284|B.31|New Zealand|2020-03-30	Oceania|hCoV-19/Australia/VIC1113/2020|EPI ISL 430575|B.1|Australia|2020-04-07	0.0005751876	Oceania
Oceania|hCoV-19/Australia/NSW581/2020|EPI ISL 478693|B.1|Australia|2020-03-30	Oceania|hCoV-19/Australia/VIC1113/2020|EPI ISL 430575|B.1|Australia|2020-04-07	0.0001370062	Oceania
Oceania|hCoV-19/Australia/VIC931/2020|EPI ISL 427159|B.1.1.1|Australia|2020-03-30	Oceania|hCoV-19/Australia/VIC1113/2020|EPI ISL 430575|B.1|Australia|2020-04-07	0.0003721150	Oceania
Oceania|hCoV-19/Australia/VIC780/2020|EPI ISL 427055|B.1.1|Australia|2020-03-30	Oceania|hCoV-19/Australia/VIC1113/2020|EPI ISL 430575|B.1|Australia|2020-04-07	0.0003044365	Oceania
Oceania|hCoV-19/New Zealand/20VR1862/2020|EPI ISL 456288|B.1|New Zealand|2020-03-30	Oceania|hCoV-19/Australia/VIC1113/2020|EPI ISL 430575|B.1|Australia|2020-04-07	0.0002030038	Oceania
Oceania|hCoV-19/Australia/VIC753/2020|EPI ISL 427030|B.31|Australia|2020-03-30	Oceania|hCoV-19/Australia/VIC1113/2020|EPI ISL 430575|B.1|Australia|2020-04-07	0.0006094267	Oceania
Oceania|hCoV-19/Australia/SAP285/2020|EPI ISL 468035|B.1.1|Australia|2020-03-31	Oceania|hCoV-19/Australia/VIC1113/2020|EPI ISL 430575|B.1|Australia|2020-04-07	0.0003382541	Oceania
Oceania|hCoV-19/Australia/SAP268/2020|EPI ISL 468043|B.3|Australia|2020-03-31	Oceania|hCoV-19/Australia/VIC1113/2020|EPI ISL 430575|B.1|Australia|2020-04-07	0.0004059145	Oceania
Oceania|hCoV-19/Australia/QLD963/2020|EPI ISL 530226|B.1|Australia|2020-03-31	Oceania|hCoV-19/Australia/VIC1113/2020|EPI ISL 430575|B.1|Australia|2020-04-07	0.0003720764	Oceania
Oceania|hCoV-19/Australia/WA12/2020|EPI ISL 470830|B.1.5|Australia|2020-03-31	Oceania|hCoV-19/Australia/VIC1113/2020|EPI ISL 430575|B.1|Australia|2020-04-07	0.0001690920	Oceania
Oceania|hCoV-19/Australia/SAP073/2020|EPI ISL 451110|B.1|Australia|2020-03-31	Oceania|hCoV-19/Australia/VIC1113/2020|EPI ISL 430575|B.1|Australia|2020-04-07	0.0001690841	Oceania
Oceania|hCoV-19/Australia/SAP087/2020|EPI ISL 451122|B.1|Australia|2020-03-31	Oceania|hCoV-19/Australia/VIC1113/2020|EPI ISL 430575|B.1|Australia|2020-04-07	0.0003720937	Oceania
Oceania|hCoV-19/Australia/VIC990/2020|EPI ISL 430556|B.1|Australia|2020-03-31	Oceania|hCoV-19/Australia/VIC1113/2020|EPI ISL 430575|B.1|Australia|2020-04-07	0.0001352645	Oceania
Oceania|hCoV-19/Australia/SAP072/2020|EPI ISL 451109|B.1|Australia|2020-03-31	Oceania|hCoV-19/Australia/VIC1113/2020|EPI ISL 430575|B.1|Australia|2020-04-07	0.0001352645	Oceania
Oceania|hCoV-19/Australia/NSW293/2020|EPI ISL 451557|A|Australia|2020-03-31	Oceania|hCoV-19/Australia/VIC1113/2020|EPI ISL 430575|B.1|Australia|2020-04-07	0.0004796762	Oceania
Oceania|hCoV-19/Australia/NSW561/2020|EPI ISL 478673|B.1.1|Australia|2020-03-31	Oceania|hCoV-19/Australia/VIC1113/2020|EPI ISL 430575|B.1|Australia|2020-04-07	0.0003083310	Oceania
Oceania|hCoV-19/Australia/NSW542/2020|EPI ISL 455081|B.1|Australia|2020-03-31	Oceania|hCoV-19/Australia/VIC1113/2020|EPI ISL 430575|B.1|Australia|2020-04-07	0.0001370008	Oceania
Oceania|hCoV-19/Australia/NSW273/2020|EPI ISL 451538|B.1|Australia|2020-03-31	Oceania|hCoV-19/Australia/VIC1113/2020|EPI ISL 430575|B.1|Australia|2020-04-07	0.0001369968	Oceania
Oceania|hCoV-19/Australia/NSW289/2020|EPI ISL 451553|B.1.5|Australia|2020-03-31	Oceania|hCoV-19/Australia/VIC1113/2020|EPI ISL 430575|B.1|Australia|2020-04-07	0.0002397707	Oceania
Oceania|hCoV-19/Australia/NSW588/2020|EPI ISL 478700|B.1|Australia|2020-03-31	Oceania|hCoV-19/Australia/VIC1113/2020|EPI ISL 430575|B.1|Australia|2020-04-07	0.0001369968	Oceania
Oceania|hCoV-19/Australia/NSW496/2020|EPI ISL 455036|B.1.5|Australia|2020-03-31	Oceania|hCoV-19/Australia/VIC1113/2020|EPI ISL 430575|B.1|Australia|2020-04-07	0.0001712576	Oceania
Oceania|hCoV-19/Australia/NSW337/2020|EPI ISL 451599|B.4|Australia|2020-03-31	Oceania|hCoV-19/Australia/VIC1113/2020|EPI ISL 430575|B.1|Australia|2020-04-07	0.0004796762	Oceania
Oceania|hCoV-19/Australia/NSW329/2020|EPI ISL 451591|B.1.1|Australia|2020-03-31	Oceania|hCoV-19/Australia/VIC1113/2020|EPI ISL 430575|B.1|Australia|2020-04-07	0.0003083220	Oceania
Oceania|hCoV-19/Australia/NSW314/2020|EPI ISL 451577|B.1.5|Australia|2020-03-31	Oceania|hCoV-19/Australia/VIC1113/2020|EPI ISL 430575|B.1|Australia|2020-04-07	0.0002055134	Oceania
Oceania|hCoV-19/New Zealand/20VR2004/2020|EPI ISL 456330|B.1.8|New Zealand|2020-04-01	Oceania|hCoV-19/Australia/VIC1113/2020|EPI ISL 430575|B.1|Australia|2020-04-07	0.0002367521	Oceania
Oceania|hCoV-19/Australia/VPRL007/2020|EPI ISL 455599|B.1|Australia|2020-04-01	Oceania|hCoV-19/Australia/VIC1113/2020|EPI ISL 430575|B.1|Australia|2020-04-07	0.0001352645	Oceania
Oceania|hCoV-19/Australia/QLD978/2020|EPI ISL 530229|B|Australia|2020-04-01	Oceania|hCoV-19/Australia/VIC1113/2020|EPI ISL 430575|B.1|Australia|2020-04-07	0.0003382629	Oceania
Oceania|hCoV-19/Australia/QLD968/2020|EPI ISL 530228|B.1|Australia|2020-04-01	Oceania|hCoV-19/Australia/VIC1113/2020|EPI ISL 430575|B.1|Australia|2020-04-07	0.0001014463	Oceania
Oceania|hCoV-19/Australia/QLD979/2020|EPI ISL 530227|B.1.5|Australia|2020-04-01	Oceania|hCoV-19/Australia/VIC1113/2020|EPI ISL 430575|B.1|Australia|2020-04-07	0.0002367522	Oceania
Oceania|hCoV-19/Australia/SAP091/2020|EPI ISL 451126|B.1|Australia|2020-04-01	Oceania|hCoV-19/Australia/VIC1113/2020|EPI ISL 430575|B.1|Australia|2020-04-07	0.0002029051	Oceania
Oceania|hCoV-19/Australia/SAP090/2020|EPI ISL 451125|B.1|Australia|2020-04-01	Oceania|hCoV-19/Australia/VIC1113/2020|EPI ISL 430575|B.1|Australia|2020-04-07	0.0004059476	Oceania
Oceania|hCoV-19/Australia/NSW589/2020|EPI ISL 478701|B.1|Australia|2020-04-01	Oceania|hCoV-19/Australia/VIC1113/2020|EPI ISL 430575|B.1|Australia|2020-04-07	0.0001369968	Oceania
Oceania|hCoV-19/Australia/NSW341/2020|EPI ISL 451603|B.1.8|Australia|2020-04-01	Oceania|hCoV-19/Australia/VIC1113/2020|EPI ISL 430575|B.1|Australia|2020-04-07	0.0003083220	Oceania
Oceania|hCoV-19/Australia/NSW306/2020|EPI ISL 451570|B.1.5|Australia|2020-04-01	Oceania|hCoV-19/Australia/VIC1113/2020|EPI ISL 430575|B.1|Australia|2020-04-07	0.0001712576	Oceania
Oceania|hCoV-19/Australia/NSW319/2020|EPI ISL 451582|B.1|Australia|2020-04-01	Oceania|hCoV-19/Australia/VIC1113/2020|EPI ISL 430575|B.1|Australia|2020-04-07	0.0002055231	Oceania
Oceania|hCoV-19/New Zealand/20VR2000/2020|EPI ISL 456327|B.3|New Zealand|2020-04-01	Oceania|hCoV-19/Australia/VIC1113/2020|EPI ISL 430575|B.1|Australia|2020-04-07	0.0005075376	Oceania
Oceania|hCoV-19/New Zealand/20VR2006/2020|EPI ISL 456331|B.1.8|New Zealand|2020-04-01	Oceania|hCoV-19/Australia/VIC1113/2020|EPI ISL 430575|B.1|Australia|2020-04-07	0.0002367842	Oceania
Oceania|hCoV-19/Australia/VIC1011/2020|EPI ISL 430547|B.1.5|Australia|2020-04-01	Oceania|hCoV-19/Australia/VIC1113/2020|EPI ISL 430575|B.1|Australia|2020-04-07	0.0002367694	Oceania
Oceania|hCoV-19/Australia/SAP088/2020|EPI ISL 451123|B.1|Australia|2020-04-01	Oceania|hCoV-19/Australia/VIC1113/2020|EPI ISL 430575|B.1|Australia|2020-04-07	0.0002031206	Oceania
Oceania|hCoV-19/Australia/VIC798/2020|EPI ISL 427072|B.1.5|Australia|2020-04-01	Oceania|hCoV-19/Australia/VIC1113/2020|EPI ISL 430575|B.1|Australia|2020-04-07	0.0002705717	Oceania
Oceania|hCoV-19/Australia/VIC799/2020|EPI ISL 427073|B.1|Australia|2020-04-01	Oceania|hCoV-19/Australia/VIC1113/2020|EPI ISL 430575|B.1|Australia|2020-04-07	0.0002029146	Oceania
Oceania|hCoV-19/Australia/VIC1013/2020|EPI ISL 430553|B.1.5|Australia|2020-04-01	Oceania|hCoV-19/Australia/VIC1113/2020|EPI ISL 430575|B.1|Australia|2020-04-07	0.0002367454	Oceania
Oceania|hCoV-19/Australia/VIC1015/2020|EPI ISL 430559|B.1|Australia|2020-04-01	Oceania|hCoV-19/Australia/VIC1113/2020|EPI ISL 430575|B.1|Australia|2020-04-07	0.0002029145	Oceania
Oceania|hCoV-19/Australia/VIC1224/2020|EPI ISL 430522|B.1.5|Australia|2020-04-01	Oceania|hCoV-19/Australia/VIC1113/2020|EPI ISL 430575|B.1|Australia|2020-04-07	0.0001690920	Oceania
Oceania|hCoV-19/Australia/VIC1018/2020|EPI ISL 430490|B.1|Australia|2020-04-01	Oceania|hCoV-19/Australia/VIC1113/2020|EPI ISL 430575|B.1|Australia|2020-04-07	0.0002705982	Oceania
Oceania|hCoV-19/Australia/VIC1222/2020|EPI ISL 430519|B.1.5|Australia|2020-04-01	Oceania|hCoV-19/Australia/VIC1113/2020|EPI ISL 430575|B.1|Australia|2020-04-07	0.0001691034	Oceania
Oceania|hCoV-19/Australia/VIC1214/2020|EPI ISL 430505|B.1.5|Australia|2020-04-01	Oceania|hCoV-19/Australia/VIC1113/2020|EPI ISL 430575|B.1|Australia|2020-04-07	0.0002029146	Oceania
Oceania|hCoV-19/Australia/VIC1208/2020|EPI ISL 430498|B.1.5|Australia|2020-04-01	Oceania|hCoV-19/Australia/VIC1113/2020|EPI ISL 430575|B.1|Australia|2020-04-07	0.0002705683	Oceania
Oceania|hCoV-19/Australia/VIC1211/2020|EPI ISL 430501|B.1|Australia|2020-04-01	Oceania|hCoV-19/Australia/VIC1113/2020|EPI ISL 430575|B.1|Australia|2020-04-07	0.0001694508	Oceania
Oceania|hCoV-19/Australia/VIC1012/2020|EPI ISL 430548|B.1.1|Australia|2020-04-01	Oceania|hCoV-19/Australia/VIC1113/2020|EPI ISL 430575|B.1|Australia|2020-04-07	0.0002717131	Oceania
Oceania|hCoV-19/Australia/VIC1219/2020|EPI ISL 430516|B.1.22|Australia|2020-04-01	Oceania|hCoV-19/Australia/VIC1113/2020|EPI ISL 430575|B.1|Australia|2020-04-07	0.0002730627	Oceania
Oceania|hCoV-19/Australia/VIC1212/2020|EPI ISL 430502|B.1|Australia|2020-04-01	Oceania|hCoV-19/Australia/VIC1113/2020|EPI ISL 430575|B.1|Australia|2020-04-07	0.0003075173	Oceania
Oceania|hCoV-19/Australia/VIC1209/2020|EPI ISL 430499|B.1.1|Australia|2020-04-01	Oceania|hCoV-19/Australia/VIC1113/2020|EPI ISL 430575|B.1|Australia|2020-04-07	0.0004102603	Oceania
Oceania|hCoV-19/Australia/SAP089/2020|EPI ISL 451124|B.1|Australia|2020-04-01	Oceania|hCoV-19/Australia/VIC1113/2020|EPI ISL 430575|B.1|Australia|2020-04-07	0.0001722050	Oceania
Oceania|hCoV-19/Australia/VIC1014/2020|EPI ISL 430555|B.1.5|Australia|2020-04-01	Oceania|hCoV-19/Australia/VIC1113/2020|EPI ISL 430575|B.1|Australia|2020-04-07	0.0002075822	Oceania
Oceania|hCoV-19/Australia/VIC1218/2020|EPI ISL 430515|B.1.5|Australia|2020-04-01	Oceania|hCoV-19/Australia/VIC1113/2020|EPI ISL 430575|B.1|Australia|2020-04-07	0.0001376354	Oceania
Oceania|hCoV-19/Australia/SAP092/2020|EPI ISL 451127|B.1|Australia|2020-04-01	Oceania|hCoV-19/Australia/VIC1113/2020|EPI ISL 430575|B.1|Australia|2020-04-07	0.0002442988	Oceania
Oceania|hCoV-19/Australia/VPRL009/2020|EPI ISL 455601|B.1|Australia|2020-04-01	Oceania|hCoV-19/Australia/VIC1113/2020|EPI ISL 430575|B.1|Australia|2020-04-07	0.0001748115	Oceania
Oceania|hCoV-19/Australia/VIC1213/2020|EPI ISL 430503|B.1|Australia|2020-04-01	Oceania|hCoV-19/Australia/VIC1113/2020|EPI ISL 430575|B.1|Australia|2020-04-07	0.0003127423	Oceania
Oceania|hCoV-19/Australia/VIC1215/2020|EPI ISL 430508|B.1|Australia|2020-04-01	Oceania|hCoV-19/Australia/VIC1113/2020|EPI ISL 430575|B.1|Australia|2020-04-07	0.0001047375	Oceania
Oceania|hCoV-19/Australia/VIC1010/2020|EPI ISL 430560|B.1|Australia|2020-04-01	Oceania|hCoV-19/Australia/VIC1113/2020|EPI ISL 430575|B.1|Australia|2020-04-07	0.0001051392	Oceania
Oceania|hCoV-19/New Zealand/20VR1995/2020|EPI ISL 456325|B|New Zealand|2020-04-01	Oceania|hCoV-19/Australia/VIC1113/2020|EPI ISL 430575|B.1|Australia|2020-04-07	0.0003546764	Oceania
Oceania|hCoV-19/New Zealand/20VR2022/2020|EPI ISL 456337|B.1|New Zealand|2020-04-01	Oceania|hCoV-19/Australia/VIC1113/2020|EPI ISL 430575|B.1|Australia|2020-04-07	0.0001779054	Oceania
Oceania|hCoV-19/Australia/QLD973/2020|EPI ISL 530231|B.1.5|Australia|2020-04-02	Oceania|hCoV-19/Australia/VIC1113/2020|EPI ISL 430575|B.1|Australia|2020-04-07	0.0002705768	Oceania
Oceania|hCoV-19/Australia/QLD1015/2020|EPI ISL 530275|B.1|Australia|2020-04-02	Oceania|hCoV-19/Australia/VIC1113/2020|EPI ISL 430575|B.1|Australia|2020-04-07	0.0001014463	Oceania
Oceania|hCoV-19/Australia/VPRL005/2020|EPI ISL 455597|B.1|Australia|2020-04-02	Oceania|hCoV-19/Australia/VIC1113/2020|EPI ISL 430575|B.1|Australia|2020-04-07	0.0002029051	Oceania
Oceania|hCoV-19/Australia/NSW2431/2020|EPI ISL 527015|B.1.1|Australia|2020-04-02	Oceania|hCoV-19/Australia/VIC1113/2020|EPI ISL 430575|B.1|Australia|2020-04-07	0.0003044224	Oceania
Oceania|hCoV-19/Australia/VIC812/2020|EPI ISL 427085|B.4|Australia|2020-04-02	Oceania|hCoV-19/Australia/VIC1113/2020|EPI ISL 430575|B.1|Australia|2020-04-07	0.0005751583	Oceania
Oceania|hCoV-19/Australia/SAP019/2020|EPI ISL 468017|B.1|Australia|2020-04-02	Oceania|hCoV-19/Australia/VIC1113/2020|EPI ISL 430575|B.1|Australia|2020-04-07	0.0001690841	Oceania
Oceania|hCoV-19/New Zealand/20VR2095/2020|EPI ISL 548123|B.1.1.75|New Zealand|2020-04-02	Oceania|hCoV-19/Australia/VIC1113/2020|EPI ISL 430575|B.1|Australia|2020-04-07	0.0004059954	Oceania
Oceania|hCoV-19/Australia/NSW290/2020|EPI ISL 451554|B.1|Australia|2020-04-02	Oceania|hCoV-19/Australia/VIC1113/2020|EPI ISL 430575|B.1|Australia|2020-04-07	0.0003083275	Oceania
Oceania|hCoV-19/Australia/NSW270/2020|EPI ISL 451535|B.3|Australia|2020-04-02	Oceania|hCoV-19/Australia/VIC1113/2020|EPI ISL 430575|B.1|Australia|2020-04-07	0.0004453964	Oceania
Oceania|hCoV-19/Australia/NSW284/2020|EPI ISL 451548|B.1.5|Australia|2020-04-02	Oceania|hCoV-19/Australia/VIC1113/2020|EPI ISL 430575|B.1|Australia|2020-04-07	0.0001712576	Oceania
Oceania|hCoV-19/Australia/NSW349/2020|EPI ISL 451610|B.1.3|Australia|2020-04-02	Oceania|hCoV-19/Australia/VIC1113/2020|EPI ISL 430575|B.1|Australia|2020-04-07	0.0002055731	Oceania
Oceania|hCoV-19/Australia/NSW624/2020|EPI ISL 490033|B.1.1|Australia|2020-04-02	Oceania|hCoV-19/Australia/VIC1113/2020|EPI ISL 430575|B.1|Australia|2020-04-07	0.0002740583	Oceania
Oceania|hCoV-19/Australia/NSW277/2020|EPI ISL 451541|B.1.1|Australia|2020-04-02	Oceania|hCoV-19/Australia/VIC1113/2020|EPI ISL 430575|B.1|Australia|2020-04-07	0.0003083220	Oceania
Oceania|hCoV-19/New Zealand/20VR1910/2020|EPI ISL 456305|B.31|New Zealand|2020-04-02	Oceania|hCoV-19/Australia/VIC1113/2020|EPI ISL 430575|B.1|Australia|2020-04-07	0.0006090837	Oceania
Oceania|hCoV-19/New Zealand/20VR1887/2020|EPI ISL 456294|B.1|New Zealand|2020-04-02	Oceania|hCoV-19/Australia/VIC1113/2020|EPI ISL 430575|B.1|Australia|2020-04-07	0.0002367626	Oceania
Oceania|hCoV-19/Australia/SAP014/2020|EPI ISL 468019|B.1|Australia|2020-04-02	Oceania|hCoV-19/Australia/VIC1113/2020|EPI ISL 430575|B.1|Australia|2020-04-07	0.0001691070	Oceania
Oceania|hCoV-19/New Zealand/20VR1907/2020|EPI ISL 456303|B.1|New Zealand|2020-04-02	Oceania|hCoV-19/Australia/VIC1113/2020|EPI ISL 430575|B.1|Australia|2020-04-07	0.0002368266	Oceania
Oceania|hCoV-19/Australia/SAP018/2020|EPI ISL 467994|B.1|Australia|2020-04-02	Oceania|hCoV-19/Australia/VIC1113/2020|EPI ISL 430575|B.1|Australia|2020-04-07	0.0001693532	Oceania
Oceania|hCoV-19/Australia/VIC1025/2020|EPI ISL 430532|B.1.5|Australia|2020-04-02	Oceania|hCoV-19/Australia/VIC1113/2020|EPI ISL 430575|B.1|Australia|2020-04-07	0.0001690920	Oceania
Oceania|hCoV-19/Australia/SAP093/2020|EPI ISL 451128|B.1|Australia|2020-04-02	Oceania|hCoV-19/Australia/VIC1113/2020|EPI ISL 430575|B.1|Australia|2020-04-07	0.0002034485	Oceania
Oceania|hCoV-19/Australia/SAP017/2020|EPI ISL 468012|B.1|Australia|2020-04-02	Oceania|hCoV-19/Australia/VIC1113/2020|EPI ISL 430575|B.1|Australia|2020-04-07	0.0002042658	Oceania
Oceania|hCoV-19/Australia/VIC1232/2020|EPI ISL 563551|B.1.5|Australia|2020-04-02	Oceania|hCoV-19/Australia/VIC1113/2020|EPI ISL 430575|B.1|Australia|2020-04-07	0.0001691320	Oceania
Oceania|hCoV-19/Australia/SAP015/2020|EPI ISL 467990|B.1|Australia|2020-04-02	Oceania|hCoV-19/Australia/VIC1113/2020|EPI ISL 430575|B.1|Australia|2020-04-07	0.0001702932	Oceania
Oceania|hCoV-19/Australia/VIC1024/2020|EPI ISL 430531|B.1|Australia|2020-04-02	Oceania|hCoV-19/Australia/VIC1113/2020|EPI ISL 430575|B.1|Australia|2020-04-07	0.0000681992	Oceania
Oceania|hCoV-19/Australia/VIC814/2020|EPI ISL 427087|B.1.1|Australia|2020-04-02	Oceania|hCoV-19/Australia/VIC1113/2020|EPI ISL 430575|B.1|Australia|2020-04-07	0.0004102557	Oceania
Oceania|hCoV-19/Australia/VIC1234/2020|EPI ISL 430511|B.1.1|Australia|2020-04-02	Oceania|hCoV-19/Australia/VIC1113/2020|EPI ISL 430575|B.1|Australia|2020-04-07	0.0003068835	Oceania
Oceania|hCoV-19/Australia/VIC1231/2020|EPI ISL 561957|B.1|Australia|2020-04-02	Oceania|hCoV-19/Australia/VIC1113/2020|EPI ISL 430575|B.1|Australia|2020-04-07	0.0000681923	Oceania
Oceania|hCoV-19/Australia/ACT0073/2020|EPI ISL 498533|B.1.1|Australia|2020-04-02	Oceania|hCoV-19/Australia/VIC1113/2020|EPI ISL 430575|B.1|Australia|2020-04-07	0.0002751421	Oceania
Oceania|hCoV-19/Australia/TAS105/2020|EPI ISL 522571|B.1|Australia|2020-04-02	Oceania|hCoV-19/Australia/VIC1113/2020|EPI ISL 430575|B.1|Australia|2020-04-07	0.0001026715	Oceania
Oceania|hCoV-19/Australia/TAS173/2020|EPI ISL 522626|B.1.5|Australia|2020-04-02	Oceania|hCoV-19/Australia/VIC1113/2020|EPI ISL 430575|B.1|Australia|2020-04-07	0.0002080784	Oceania
Oceania|hCoV-19/Australia/VIC1881/2020|EPI ISL 480571|B.1.1|Australia|2020-04-02	Oceania|hCoV-19/Australia/VIC1113/2020|EPI ISL 430575|B.1|Australia|2020-04-07	0.0002776955	Oceania
Oceania|hCoV-19/Australia/VIC815/2020|EPI ISL 427088|B.1|Australia|2020-04-02	Oceania|hCoV-19/Australia/VIC1113/2020|EPI ISL 430575|B.1|Australia|2020-04-07	0.0003152058	Oceania
Oceania|hCoV-19/Australia/VIC813/2020|EPI ISL 427086|B.4|Australia|2020-04-02	Oceania|hCoV-19/Australia/VIC1113/2020|EPI ISL 430575|B.1|Australia|2020-04-07	0.0005634620	Oceania
Oceania|hCoV-19/Australia/VIC1046/2020|EPI ISL 430550|B.1|Australia|2020-04-03	Oceania|hCoV-19/Australia/VIC1113/2020|EPI ISL 430575|B.1|Australia|2020-04-07	0.0001352707	Oceania
Oceania|hCoV-19/Australia/VIC820/2020|EPI ISL 427092|B.1|Australia|2020-04-03	Oceania|hCoV-19/Australia/VIC1113/2020|EPI ISL 430575|B.1|Australia|2020-04-07	0.0002029051	Oceania
Oceania|hCoV-19/Australia/VIC828/2020|EPI ISL 427096|B.1.1|Australia|2020-04-03	Oceania|hCoV-19/Australia/VIC1113/2020|EPI ISL 430575|B.1|Australia|2020-04-07	0.0004397779	Oceania
Oceania|hCoV-19/New Zealand/20VR2096/2020|EPI ISL 548124|B.40|New Zealand|2020-04-03	Oceania|hCoV-19/Australia/VIC1113/2020|EPI ISL 430575|B.1|Australia|2020-04-07	0.0005074806	Oceania
Oceania|hCoV-19/Australia/SAP226/2020|EPI ISL 468024|B.1.1.1|Australia|2020-04-03	Oceania|hCoV-19/Australia/VIC1113/2020|EPI ISL 430575|B.1|Australia|2020-04-07	0.0004397907	Oceania
Oceania|hCoV-19/Australia/VIC1041/2020|EPI ISL 430536|B.1|Australia|2020-04-03	Oceania|hCoV-19/Australia/VIC1113/2020|EPI ISL 430575|B.1|Australia|2020-04-07	0.0001352645	Oceania
Oceania|hCoV-19/Australia/VIC824/2020|EPI ISL 427095|B.1|Australia|2020-04-03	Oceania|hCoV-19/Australia/VIC1113/2020|EPI ISL 430575|B.1|Australia|2020-04-07	0.0001690841	Oceania
Oceania|hCoV-19/Australia/SAP437/2020|EPI ISL 508128|B.1.1|Australia|2020-04-03	Oceania|hCoV-19/Australia/VIC1113/2020|EPI ISL 430575|B.1|Australia|2020-04-07	0.0004059334	Oceania
Oceania|hCoV-19/Australia/QLD967/2020|EPI ISL 530232|B.1|Australia|2020-04-03	Oceania|hCoV-19/Australia/VIC1113/2020|EPI ISL 430575|B.1|Australia|2020-04-07	0.0001014463	Oceania
Oceania|hCoV-19/Australia/NSW301/2020|EPI ISL 451565|B.4|Australia|2020-04-03	Oceania|hCoV-19/Australia/VIC1113/2020|EPI ISL 430575|B.1|Australia|2020-04-07	0.0005825278	Oceania
Oceania|hCoV-19/Australia/NSW287/2020|EPI ISL 451551|B.1.1|Australia|2020-04-03	Oceania|hCoV-19/Australia/VIC1113/2020|EPI ISL 430575|B.1|Australia|2020-04-07	0.0003083220	Oceania
Oceania|hCoV-19/Australia/NSW269/2020|EPI ISL 451534|B.1|Australia|2020-04-03	Oceania|hCoV-19/Australia/VIC1113/2020|EPI ISL 430575|B.1|Australia|2020-04-07	0.0001369968	Oceania
Oceania|hCoV-19/Australia/WA13/2020|EPI ISL 470831|B.1|Australia|2020-04-03	Oceania|hCoV-19/Australia/VIC1113/2020|EPI ISL 430575|B.1|Australia|2020-04-07	0.0001691069	Oceania
Oceania|hCoV-19/Australia/VIC1039/2020|EPI ISL 430535|B.1.1.8|Australia|2020-04-03	Oceania|hCoV-19/Australia/VIC1113/2020|EPI ISL 430575|B.1|Australia|2020-04-07	0.0003720872	Oceania
Oceania|hCoV-19/Australia/VIC821/2020|EPI ISL 427093|B.1.5|Australia|2020-04-03	Oceania|hCoV-19/Australia/VIC1113/2020|EPI ISL 430575|B.1|Australia|2020-04-07	0.0001703649	Oceania
Oceania|hCoV-19/Australia/VIC1045/2020|EPI ISL 430546|B.1|Australia|2020-04-03	Oceania|hCoV-19/Australia/VIC1113/2020|EPI ISL 430575|B.1|Australia|2020-04-07	0.0000681760	Oceania
Oceania|hCoV-19/Australia/VIC1044/2020|EPI ISL 430540|B.3|Australia|2020-04-03	Oceania|hCoV-19/Australia/VIC1113/2020|EPI ISL 430575|B.1|Australia|2020-04-07	0.0004439517	Oceania
Oceania|hCoV-19/Australia/SAP145/2020|EPI ISL 467987|B.1|Australia|2020-04-03	Oceania|hCoV-19/Australia/VIC1113/2020|EPI ISL 430575|B.1|Australia|2020-04-07	0.0001373796	Oceania
Oceania|hCoV-19/Australia/VIC1038/2020|EPI ISL 430534|B.1.1|Australia|2020-04-03	Oceania|hCoV-19/Australia/VIC1113/2020|EPI ISL 430575|B.1|Australia|2020-04-07	0.0002747561	Oceania
Oceania|hCoV-19/New Zealand/20VR2055/2020|EPI ISL 456350|B.1.1|New Zealand|2020-04-03	Oceania|hCoV-19/Australia/VIC1113/2020|EPI ISL 430575|B.1|Australia|2020-04-07	0.0002413013	Oceania
Oceania|hCoV-19/New Zealand/20VR1947/2020|EPI ISL 456318|B.31|New Zealand|2020-04-03	Oceania|hCoV-19/Australia/VIC1113/2020|EPI ISL 430575|B.1|Australia|2020-04-07	0.0006207212	Oceania
Oceania|hCoV-19/New Zealand/20VR1927/2020|EPI ISL 456311|B.1|New Zealand|2020-04-03	Oceania|hCoV-19/Australia/VIC1113/2020|EPI ISL 430575|B.1|Australia|2020-04-07	0.0000689492	Oceania
Oceania|hCoV-19/New Zealand/20VR1928/2020|EPI ISL 456312|B|New Zealand|2020-04-03	Oceania|hCoV-19/Australia/VIC1113/2020|EPI ISL 430575|B.1|Australia|2020-04-07	0.0002068310	Oceania
Oceania|hCoV-19/Australia/VIC818/2020|EPI ISL 427090|B.1.22|Australia|2020-04-03	Oceania|hCoV-19/Australia/VIC1113/2020|EPI ISL 430575|B.1|Australia|2020-04-07	0.0004465658	Oceania
Oceania|hCoV-19/Australia/SAP247/2020|EPI ISL 483081|B.1|Australia|2020-04-03	Oceania|hCoV-19/Australia/VIC1113/2020|EPI ISL 430575|B.1|Australia|2020-04-07	0.0001730196	Oceania
Oceania|hCoV-19/Australia/VIC816/2020|EPI ISL 427089|B.1.5|Australia|2020-04-03	Oceania|hCoV-19/Australia/VIC1113/2020|EPI ISL 430575|B.1|Australia|2020-04-07	0.0003114559	Oceania
Oceania|hCoV-19/New Zealand/20VR1929/2020|EPI ISL 456313|B|New Zealand|2020-04-03	Oceania|hCoV-19/Australia/VIC1113/2020|EPI ISL 430575|B.1|Australia|2020-04-07	0.0001773250	Oceania
Oceania|hCoV-19/Australia/VIC837/2020|EPI ISL 427101|B.1.22|Australia|2020-04-04	Oceania|hCoV-19/Australia/VIC1113/2020|EPI ISL 430575|B.1|Australia|2020-04-07	0.0003043765	Oceania
Oceania|hCoV-19/Australia/NSW2544/2020|EPI ISL 527045|B.1|Australia|2020-04-04	Oceania|hCoV-19/Australia/VIC1113/2020|EPI ISL 430575|B.1|Australia|2020-04-07	0.0001690920	Oceania
Oceania|hCoV-19/Australia/NSW2543/2020|EPI ISL 527044|B.1|Australia|2020-04-04	Oceania|hCoV-19/Australia/VIC1113/2020|EPI ISL 430575|B.1|Australia|2020-04-07	0.0002029204	Oceania
Oceania|hCoV-19/Australia/NSW2550/2020|EPI ISL 527051|B.1.98|Australia|2020-04-04	Oceania|hCoV-19/Australia/VIC1113/2020|EPI ISL 430575|B.1|Australia|2020-04-07	0.0002705639	Oceania
Oceania|hCoV-19/Australia/VIC848/2020|EPI ISL 427108|B.1|Australia|2020-04-04	Oceania|hCoV-19/Australia/VIC1113/2020|EPI ISL 430575|B.1|Australia|2020-04-07	0.0001352708	Oceania
Oceania|hCoV-19/Australia/NSW2548/2020|EPI ISL 527049|B.1.98|Australia|2020-04-04	Oceania|hCoV-19/Australia/VIC1113/2020|EPI ISL 430575|B.1|Australia|2020-04-07	0.0004059359	Oceania
Oceania|hCoV-19/Australia/NSW2536/2020|EPI ISL 527039|B.1.98|Australia|2020-04-04	Oceania|hCoV-19/Australia/VIC1113/2020|EPI ISL 430575|B.1|Australia|2020-04-07	0.0003382502	Oceania
Oceania|hCoV-19/Australia/NSW2547/2020|EPI ISL 527048|B.1|Australia|2020-04-04	Oceania|hCoV-19/Australia/VIC1113/2020|EPI ISL 430575|B.1|Australia|2020-04-07	0.0002705795	Oceania
Oceania|hCoV-19/Australia/VIC843/2020|EPI ISL 427103|B.1.5|Australia|2020-04-04	Oceania|hCoV-19/Australia/VIC1113/2020|EPI ISL 430575|B.1|Australia|2020-04-07	0.0001690920	Oceania
Oceania|hCoV-19/Australia/VIC842/2020|EPI ISL 427102|B.1|Australia|2020-04-04	Oceania|hCoV-19/Australia/VIC1113/2020|EPI ISL 430575|B.1|Australia|2020-04-07	0.0002367344	Oceania
Oceania|hCoV-19/Australia/NSW2551/2020|EPI ISL 527052|B.1.98|Australia|2020-04-04	Oceania|hCoV-19/Australia/VIC1113/2020|EPI ISL 430575|B.1|Australia|2020-04-07	0.0003721002	Oceania
Oceania|hCoV-19/Australia/NSW2545/2020|EPI ISL 527046|B.40|Australia|2020-04-04	Oceania|hCoV-19/Australia/VIC1113/2020|EPI ISL 430575|B.1|Australia|2020-04-07	0.0004736168	Oceania
Oceania|hCoV-19/Australia/NSW2549/2020|EPI ISL 527050|B.1.98|Australia|2020-04-04	Oceania|hCoV-19/Australia/VIC1113/2020|EPI ISL 430575|B.1|Australia|2020-04-07	0.0004736334	Oceania
Oceania|hCoV-19/Australia/VIC846/2020|EPI ISL 427106|B.4|Australia|2020-04-04	Oceania|hCoV-19/Australia/VIC1113/2020|EPI ISL 430575|B.1|Australia|2020-04-07	0.0006090144	Oceania
Oceania|hCoV-19/Australia/VIC845/2020|EPI ISL 427105|B.1.22|Australia|2020-04-04	Oceania|hCoV-19/Australia/VIC1113/2020|EPI ISL 430575|B.1|Australia|2020-04-07	0.0003382189	Oceania
Oceania|hCoV-19/Australia/NSW2542/2020|EPI ISL 527043|B.1|Australia|2020-04-04	Oceania|hCoV-19/Australia/VIC1113/2020|EPI ISL 430575|B.1|Australia|2020-04-07	0.0001690969	Oceania
Oceania|hCoV-19/Australia/VIC1062/2020|EPI ISL 430578|B.1.5|Australia|2020-04-04	Oceania|hCoV-19/Australia/VIC1113/2020|EPI ISL 430575|B.1|Australia|2020-04-07	0.0003044277	Oceania
Oceania|hCoV-19/Australia/NSW298/2020|EPI ISL 451562|B.1.5|Australia|2020-04-04	Oceania|hCoV-19/Australia/VIC1113/2020|EPI ISL 430575|B.1|Australia|2020-04-07	0.0003082985	Oceania
Oceania|hCoV-19/Australia/NSW295/2020|EPI ISL 451559|B.4|Australia|2020-04-04	Oceania|hCoV-19/Australia/VIC1113/2020|EPI ISL 430575|B.1|Australia|2020-04-07	0.0004796762	Oceania
Oceania|hCoV-19/Australia/NSW296/2020|EPI ISL 451560|B.1.1|Australia|2020-04-04	Oceania|hCoV-19/Australia/VIC1113/2020|EPI ISL 430575|B.1|Australia|2020-04-07	0.0003083220	Oceania
Oceania|hCoV-19/Australia/NSW309/2020|EPI ISL 451573|B.1.5|Australia|2020-04-04	Oceania|hCoV-19/Australia/VIC1113/2020|EPI ISL 430575|B.1|Australia|2020-04-07	0.0002055194	Oceania
Oceania|hCoV-19/New Zealand/20VR2063/2020|EPI ISL 456355|B.1.1|New Zealand|2020-04-04	Oceania|hCoV-19/Australia/VIC1113/2020|EPI ISL 430575|B.1|Australia|2020-04-07	0.0002706103	Oceania
Oceania|hCoV-19/New Zealand/20VR1936/2020|EPI ISL 456315|B.1|New Zealand|2020-04-04	Oceania|hCoV-19/Australia/VIC1113/2020|EPI ISL 430575|B.1|Australia|2020-04-07	0.0001691348	Oceania
Oceania|hCoV-19/Australia/VIC851/2020|EPI ISL 427111|B.1.1|Australia|2020-04-04	Oceania|hCoV-19/Australia/VIC1113/2020|EPI ISL 430575|B.1|Australia|2020-04-07	0.0003045357	Oceania
Oceania|hCoV-19/Australia/VIC849/2020|EPI ISL 427109|B.1|Australia|2020-04-04	Oceania|hCoV-19/Australia/VIC1113/2020|EPI ISL 430575|B.1|Australia|2020-04-07	0.0001014463	Oceania
Oceania|hCoV-19/Australia/VIC850/2020|EPI ISL 427110|B.1.1|Australia|2020-04-04	Oceania|hCoV-19/Australia/VIC1113/2020|EPI ISL 430575|B.1|Australia|2020-04-07	0.0002705921	Oceania
Oceania|hCoV-19/Australia/VIC852/2020|EPI ISL 427112|B.1.1|Australia|2020-04-04	Oceania|hCoV-19/Australia/VIC1113/2020|EPI ISL 430575|B.1|Australia|2020-04-07	0.0002716577	Oceania
Oceania|hCoV-19/Australia/VIC829/2020|EPI ISL 427097|B.1.5|Australia|2020-04-04	Oceania|hCoV-19/Australia/VIC1113/2020|EPI ISL 430575|B.1|Australia|2020-04-07	0.0002059886	Oceania
Oceania|hCoV-19/Australia/VIC1276/2020|EPI ISL 430685|B.1.1.10|Australia|2020-04-04	Oceania|hCoV-19/Australia/VIC1113/2020|EPI ISL 430575|B.1|Australia|2020-04-07	0.0004462656	Oceania
Oceania|hCoV-19/Australia/VIC834/2020|EPI ISL 427099|B.1|Australia|2020-04-04	Oceania|hCoV-19/Australia/VIC1113/2020|EPI ISL 430575|B.1|Australia|2020-04-07	0.0001742131	Oceania
Oceania|hCoV-19/Australia/VIC844/2020|EPI ISL 427104|B.1.5|Australia|2020-04-04	Oceania|hCoV-19/Australia/VIC1113/2020|EPI ISL 430575|B.1|Australia|2020-04-07	0.0002457538	Oceania
Oceania|hCoV-19/New Zealand/20VR2097/2020|EPI ISL 456376|B.1.370|New Zealand|2020-04-05	Oceania|hCoV-19/Australia/VIC1113/2020|EPI ISL 430575|B.1|Australia|2020-04-07	0.0002029048	Oceania
Oceania|hCoV-19/Australia/VIC857/2020|EPI ISL 427116|B.1|Australia|2020-04-05	Oceania|hCoV-19/Australia/VIC1113/2020|EPI ISL 430575|B.1|Australia|2020-04-07	0.0001352645	Oceania
Oceania|hCoV-19/Australia/VIC858/2020|EPI ISL 427117|B.1.1|Australia|2020-04-05	Oceania|hCoV-19/Australia/VIC1113/2020|EPI ISL 430575|B.1|Australia|2020-04-07	0.0003044224	Oceania
Oceania|hCoV-19/Australia/VIC860/2020|EPI ISL 427118|B.1.1|Australia|2020-04-05	Oceania|hCoV-19/Australia/VIC1113/2020|EPI ISL 430575|B.1|Australia|2020-04-07	0.0002705921	Oceania
Oceania|hCoV-19/Australia/VIC876/2020|EPI ISL 427131|B.1.1.33|Australia|2020-04-05	Oceania|hCoV-19/Australia/VIC1113/2020|EPI ISL 430575|B.1|Australia|2020-04-07	0.0003382541	Oceania
Oceania|hCoV-19/Australia/SAP441/2020|EPI ISL 508132|B.1.1|Australia|2020-04-05	Oceania|hCoV-19/Australia/VIC1113/2020|EPI ISL 430575|B.1|Australia|2020-04-07	0.0003382541	Oceania
Oceania|hCoV-19/Australia/NSW2132/2020|EPI ISL 500625|B.1|Australia|2020-04-05	Oceania|hCoV-19/Australia/VIC1113/2020|EPI ISL 430575|B.1|Australia|2020-04-07	0.0003382384	Oceania
Oceania|hCoV-19/Australia/VIC869/2020|EPI ISL 427124|B.3|Australia|2020-04-05	Oceania|hCoV-19/Australia/VIC1113/2020|EPI ISL 430575|B.1|Australia|2020-04-07	0.0004059262	Oceania
Oceania|hCoV-19/Australia/VIC863/2020|EPI ISL 427120|B.1|Australia|2020-04-05	Oceania|hCoV-19/Australia/VIC1113/2020|EPI ISL 430575|B.1|Australia|2020-04-07	0.0001014463	Oceania
Oceania|hCoV-19/Australia/NSW275/2020|EPI ISL 451539|B.6|Australia|2020-04-05	Oceania|hCoV-19/Australia/VIC1113/2020|EPI ISL 430575|B.1|Australia|2020-04-07	0.0005825278	Oceania
Oceania|hCoV-19/Australia/WA99/2020|EPI ISL 512752|B.1.1|Australia|2020-04-05	Oceania|hCoV-19/Australia/VIC1113/2020|EPI ISL 430575|B.1|Australia|2020-04-07	0.0004454688	Oceania
Oceania|hCoV-19/Australia/NSW2131/2020|EPI ISL 500624|B.1|Australia|2020-04-05	Oceania|hCoV-19/Australia/VIC1113/2020|EPI ISL 430575|B.1|Australia|2020-04-07	0.0002367434	Oceania
Oceania|hCoV-19/New Zealand/20VR2059/2020|EPI ISL 456353|B.1|New Zealand|2020-04-05	Oceania|hCoV-19/Australia/VIC1113/2020|EPI ISL 430575|B.1|Australia|2020-04-07	0.0002369228	Oceania
Oceania|hCoV-19/Australia/VIC870/2020|EPI ISL 427125|B.1.5|Australia|2020-04-05	Oceania|hCoV-19/Australia/VIC1113/2020|EPI ISL 430575|B.1|Australia|2020-04-07	0.0001690920	Oceania
Oceania|hCoV-19/Australia/VIC1071/2020|EPI ISL 430581|B.1|Australia|2020-04-05	Oceania|hCoV-19/Australia/VIC1113/2020|EPI ISL 430575|B.1|Australia|2020-04-07	0.0002029204	Oceania
Oceania|hCoV-19/Australia/VIC873/2020|EPI ISL 427128|B.1|Australia|2020-04-05	Oceania|hCoV-19/Australia/VIC1113/2020|EPI ISL 430575|B.1|Australia|2020-04-07	0.0002377221	Oceania
Oceania|hCoV-19/Australia/WA83/2020|EPI ISL 512736|B.1.1|Australia|2020-04-05	Oceania|hCoV-19/Australia/VIC1113/2020|EPI ISL 430575|B.1|Australia|2020-04-07	0.0004202809	Oceania
Oceania|hCoV-19/Australia/VIC872/2020|EPI ISL 427127|B.52|Australia|2020-04-05	Oceania|hCoV-19/Australia/VIC1113/2020|EPI ISL 430575|B.1|Australia|2020-04-07	0.0005871092	Oceania
Oceania|hCoV-19/New Zealand/20VR2098/2020|EPI ISL 548125|B.1.1|New Zealand|2020-04-05	Oceania|hCoV-19/Australia/VIC1113/2020|EPI ISL 430575|B.1|Australia|2020-04-07	0.0002805341	Oceania
Oceania|hCoV-19/New Zealand/20VR2092/2020|EPI ISL 456373|B.1|New Zealand|2020-04-05	Oceania|hCoV-19/Australia/VIC1113/2020|EPI ISL 430575|B.1|Australia|2020-04-07	0.0001766238	Oceania
Oceania|hCoV-19/Australia/SAP027/2020|EPI ISL 468009|B.1|Australia|2020-04-06	Oceania|hCoV-19/Australia/VIC1113/2020|EPI ISL 430575|B.1|Australia|2020-04-07	0.0001690802	Oceania
Oceania|hCoV-19/Australia/VIC881/2020|EPI ISL 427135|B.1.1|Australia|2020-04-06	Oceania|hCoV-19/Australia/VIC1113/2020|EPI ISL 430575|B.1|Australia|2020-04-07	0.0003382795	Oceania
Oceania|hCoV-19/Australia/VIC883/2020|EPI ISL 427136|B.1.356|Australia|2020-04-06	Oceania|hCoV-19/Australia/VIC1113/2020|EPI ISL 430575|B.1|Australia|2020-04-07	0.0002029763	Oceania
Oceania|hCoV-19/Australia/WA15/2020|EPI ISL 470833|B.1|Australia|2020-04-06	Oceania|hCoV-19/Australia/VIC1113/2020|EPI ISL 430575|B.1|Australia|2020-04-07	0.0002367522	Oceania
Oceania|hCoV-19/Australia/VIC884/2020|EPI ISL 427137|B.1|Australia|2020-04-06	Oceania|hCoV-19/Australia/VIC1113/2020|EPI ISL 430575|B.1|Australia|2020-04-07	0.0001691949	Oceania
Oceania|hCoV-19/Australia/VIC1080/2020|EPI ISL 430579|B.1|Australia|2020-04-06	Oceania|hCoV-19/Australia/VIC1113/2020|EPI ISL 430575|B.1|Australia|2020-04-07	0.0000000000	Oceania
Oceania|hCoV-19/Australia/NSW2577/2020|EPI ISL 527062|B.1|Australia|2020-04-06	Oceania|hCoV-19/Australia/VIC1113/2020|EPI ISL 430575|B.1|Australia|2020-04-07	0.0002705795	Oceania
Oceania|hCoV-19/Australia/NSW544/2020|EPI ISL 455083|B.1.5|Australia|2020-04-06	Oceania|hCoV-19/Australia/VIC1113/2020|EPI ISL 430575|B.1|Australia|2020-04-07	0.0002740503	Oceania
Oceania|hCoV-19/Australia/NSW381/2020|EPI ISL 451641|B.1.5|Australia|2020-04-06	Oceania|hCoV-19/Australia/VIC1113/2020|EPI ISL 430575|B.1|Australia|2020-04-07	0.0001712576	Oceania
Oceania|hCoV-19/Australia/NSW321/2020|EPI ISL 451583|B.1|Australia|2020-04-06	Oceania|hCoV-19/Australia/VIC1113/2020|EPI ISL 430575|B.1|Australia|2020-04-07	0.0001712576	Oceania
Oceania|hCoV-19/Australia/VIC887/2020|EPI ISL 427140|B.31|Australia|2020-04-06	Oceania|hCoV-19/Australia/VIC1113/2020|EPI ISL 430575|B.1|Australia|2020-04-07	0.0006793577	Oceania
Oceania|hCoV-19/Australia/VIC1089/2020|EPI ISL 430673|B.1.1|Australia|2020-04-06	Oceania|hCoV-19/Australia/VIC1113/2020|EPI ISL 430575|B.1|Australia|2020-04-07	0.0002712204	Oceania
Oceania|hCoV-19/Australia/VIC885/2020|EPI ISL 427138|B.1|Australia|2020-04-06	Oceania|hCoV-19/Australia/VIC1113/2020|EPI ISL 430575|B.1|Australia|2020-04-07	0.0001021265	Oceania
Oceania|hCoV-19/Australia/VIC1088/2020|EPI ISL 521864|B.6|Australia|2020-04-06	Oceania|hCoV-19/Australia/VIC1113/2020|EPI ISL 430575|B.1|Australia|2020-04-07	0.0004784417	Oceania
Oceania|hCoV-19/New Zealand/20VR2066/2020|EPI ISL 456357|B.31|New Zealand|2020-04-06	Oceania|hCoV-19/Australia/VIC1113/2020|EPI ISL 430575|B.1|Australia|2020-04-07	0.0006159849	Oceania
Oceania|hCoV-19/Australia/VIC888/2020|EPI ISL 427141|B.1|Australia|2020-04-06	Oceania|hCoV-19/Australia/VIC1113/2020|EPI ISL 430575|B.1|Australia|2020-04-07	0.0001365263	Oceania
Oceania|hCoV-19/Australia/VIC1078/2020|EPI ISL 430564|B.1|Australia|2020-04-06	Oceania|hCoV-19/Australia/VIC1113/2020|EPI ISL 430575|B.1|Australia|2020-04-07	0.0001720684	Oceania
Oceania|hCoV-19/Australia/WA44/2020|EPI ISL 470861|B.1|Australia|2020-04-07	Oceania|hCoV-19/Australia/VIC1113/2020|EPI ISL 430575|B.1|Australia|2020-04-07	0.0003044133	Oceania
Oceania|hCoV-19/Australia/VIC1112/2020|EPI ISL 430573|B.1|Australia|2020-04-07	Oceania|hCoV-19/Australia/VIC1113/2020|EPI ISL 430575|B.1|Australia|2020-04-07	0.0001014463	Oceania
Oceania|hCoV-19/Australia/SAP297/2020|EPI ISL 468025|B.1.5|Australia|2020-04-07	Oceania|hCoV-19/Australia/VIC1113/2020|EPI ISL 430575|B.1|Australia|2020-04-07	0.0002705843	Oceania
Oceania|hCoV-19/Australia/NSW383/2020|EPI ISL 451643|B.1.5|Australia|2020-04-07	Oceania|hCoV-19/Australia/VIC1113/2020|EPI ISL 430575|B.1|Australia|2020-04-07	0.0003425610	Oceania
Oceania|hCoV-19/Australia/NSW604/2020|EPI ISL 478716|B.1|Australia|2020-04-07	Oceania|hCoV-19/Australia/VIC1113/2020|EPI ISL 430575|B.1|Australia|2020-04-07	0.0002397819	Oceania
Oceania|hCoV-19/Australia/ACT0051/2020|EPI ISL 498518|B.1|Australia|2020-04-07	Oceania|hCoV-19/Australia/VIC1113/2020|EPI ISL 430575|B.1|Australia|2020-04-07	0.0001691069	Oceania
Oceania|hCoV-19/Australia/VIC1279/2020|EPI ISL 430678|B.1.1|Australia|2020-04-07	Oceania|hCoV-19/Australia/VIC1113/2020|EPI ISL 430575|B.1|Australia|2020-04-07	0.0003044224	Oceania
Oceania|hCoV-19/Australia/SAP298/2020|EPI ISL 468007|B.1.5|Australia|2020-04-07	Oceania|hCoV-19/Australia/VIC1113/2020|EPI ISL 430575|B.1|Australia|2020-04-07	0.0002710517	Oceania
Oceania|hCoV-19/Australia/VIC1094/2020|EPI ISL 430583|B.1.5|Australia|2020-04-07	Oceania|hCoV-19/Australia/VIC1113/2020|EPI ISL 430575|B.1|Australia|2020-04-07	0.0002367534	Oceania
Oceania|hCoV-19/Australia/VIC1110/2020|EPI ISL 430569|B.1.1|Australia|2020-04-07	Oceania|hCoV-19/Australia/VIC1113/2020|EPI ISL 430575|B.1|Australia|2020-04-07	0.0003044468	Oceania
Oceania|hCoV-19/Australia/VIC1109/2020|EPI ISL 430618|B.1|Australia|2020-04-07	Oceania|hCoV-19/Australia/VIC1113/2020|EPI ISL 430575|B.1|Australia|2020-04-07	0.0000000000	Oceania
Oceania|hCoV-19/Australia/NSW02/2020|EPI ISL 408976|B|Australia|2020-01-22	Oceania|hCoV-19/Australia/WA43/2020|EPI ISL 470860|B.1|Australia|2020-04-07	0.0003402943	Oceania
Oceania|hCoV-19/Australia/NSW01/2020|EPI ISL 407893|A|Australia|2020-01-24	Oceania|hCoV-19/Australia/WA43/2020|EPI ISL 470860|B.1|Australia|2020-04-07	0.0003398045	Oceania
Oceania|hCoV-19/Australia/NSW04/2020|EPI ISL 417030|A|Australia|2020-01-24	Oceania|hCoV-19/Australia/WA43/2020|EPI ISL 470860|B.1|Australia|2020-04-07	0.0004417733	Oceania
Oceania|hCoV-19/Australia/VIC02/2020|EPI ISL 416410|B|Australia|2020-01-24	Oceania|hCoV-19/Australia/WA43/2020|EPI ISL 470860|B.1|Australia|2020-04-07	0.0003429901	Oceania
Oceania|hCoV-19/Australia/VIC01/2020|EPI ISL 406844|B|Australia|2020-01-25	Oceania|hCoV-19/Australia/WA43/2020|EPI ISL 470860|B.1|Australia|2020-04-07	0.0003739546	Oceania
Oceania|hCoV-19/Australia/NSW03/2020|EPI ISL 408977|B|Australia|2020-01-25	Oceania|hCoV-19/Australia/WA43/2020|EPI ISL 470860|B.1|Australia|2020-04-07	0.0003058320	Oceania
Oceania|hCoV-19/Australia/NSW2153/2020|EPI ISL 509505|B.1.5|Australia|2020-01-25	Oceania|hCoV-19/Australia/WA43/2020|EPI ISL 470860|B.1|Australia|2020-04-07	0.0001019276	Oceania
Oceania|hCoV-19/Australia/QLD01/2020|EPI ISL 407894|A|Australia|2020-01-28	Oceania|hCoV-19/Australia/WA43/2020|EPI ISL 470860|B.1|Australia|2020-04-07	0.0004078059	Oceania
Oceania|hCoV-19/Australia/VPRL014/2020|EPI ISL 455603|B.1|Australia|2020-01-30	Oceania|hCoV-19/Australia/WA43/2020|EPI ISL 470860|B.1|Australia|2020-04-07	0.0003398045	Oceania
Oceania|hCoV-19/Australia/QLD02/2020|EPI ISL 407896|A|Australia|2020-01-30	Oceania|hCoV-19/Australia/WA43/2020|EPI ISL 470860|B.1|Australia|2020-04-07	0.0004757932	Oceania
Oceania|hCoV-19/Australia/SA01/2020|EPI ISL 480778|B.1|Australia|2020-01-30	Oceania|hCoV-19/Australia/WA43/2020|EPI ISL 470860|B.1|Australia|2020-04-07	0.0003402667	Oceania
Oceania|hCoV-19/Australia/SA04/2020|EPI ISL 480781|B.1|Australia|2020-01-30	Oceania|hCoV-19/Australia/WA43/2020|EPI ISL 470860|B.1|Australia|2020-04-07	0.0003418600	Oceania
Oceania|hCoV-19/Australia/VIC13/2020|EPI ISL 419733|B|Australia|2020-01-31	Oceania|hCoV-19/Australia/WA43/2020|EPI ISL 470860|B.1|Australia|2020-04-07	0.0004083353	Oceania
Oceania|hCoV-19/Australia/VIC14/2020|EPI ISL 419734|B|Australia|2020-02-02	Oceania|hCoV-19/Australia/WA43/2020|EPI ISL 470860|B.1|Australia|2020-04-07	0.0003107911	Oceania
Oceania|hCoV-19/Australia/QLD03/2020|EPI ISL 410717|A|Australia|2020-02-05	Oceania|hCoV-19/Australia/WA43/2020|EPI ISL 470860|B.1|Australia|2020-04-07	0.0004417992	Oceania
Oceania|hCoV-19/Australia/QLD04/2020|EPI ISL 410718|A|Australia|2020-02-05	Oceania|hCoV-19/Australia/WA43/2020|EPI ISL 470860|B.1|Australia|2020-04-07	0.0004078059	Oceania
Oceania|hCoV-19/Australia/VIC07/2020|EPI ISL 416415|A|Australia|2020-02-08	Oceania|hCoV-19/Australia/WA43/2020|EPI ISL 470860|B.1|Australia|2020-04-07	0.0004417989	Oceania
Oceania|hCoV-19/Australia/SAP097/2020|EPI ISL 468039|B|Australia|2020-02-22	Oceania|hCoV-19/Australia/WA43/2020|EPI ISL 470860|B.1|Australia|2020-04-07	0.0003738275	Oceania
Oceania|hCoV-19/Australia/WA11/2020|EPI ISL 420456|B|Australia|2020-02-22	Oceania|hCoV-19/Australia/WA43/2020|EPI ISL 470860|B.1|Australia|2020-04-07	0.0003738482	Oceania
Oceania|hCoV-19/Australia/WA34/2020|EPI ISL 470851|B|Australia|2020-02-27	Oceania|hCoV-19/Australia/WA43/2020|EPI ISL 470860|B.1|Australia|2020-04-07	0.0003738101	Oceania
Oceania|hCoV-19/New Zealand/20VR0174/2020|EPI ISL 413490|B.4|New Zealand|2020-02-27	Oceania|hCoV-19/Australia/WA43/2020|EPI ISL 470860|B.1|Australia|2020-04-07	0.0004419152	Oceania
Oceania|hCoV-19/Australia/NSW05/2020|EPI ISL 412975|B.4|Australia|2020-02-28	Oceania|hCoV-19/Australia/WA43/2020|EPI ISL 470860|B.1|Australia|2020-04-07	0.0004758514	Oceania
Oceania|hCoV-19/Australia/QLDID922/2020|EPI ISL 418799|B|Australia|2020-02-28	Oceania|hCoV-19/Australia/WA43/2020|EPI ISL 470860|B.1|Australia|2020-04-07	0.0004417861	Oceania
Oceania|hCoV-19/Australia/NSW09/2020|EPI ISL 413595|B.4|Australia|2020-02-28	Oceania|hCoV-19/Australia/WA43/2020|EPI ISL 470860|B.1|Australia|2020-04-07	0.0004819230	Oceania
Oceania|hCoV-19/Australia/NSW08/2020|EPI ISL 413594|B|Australia|2020-02-28	Oceania|hCoV-19/Australia/WA43/2020|EPI ISL 470860|B.1|Australia|2020-04-07	0.0002409007	Oceania
Oceania|hCoV-19/Australia/NSW10/2020|EPI ISL 413596|B|Australia|2020-02-28	Oceania|hCoV-19/Australia/WA43/2020|EPI ISL 470860|B.1|Australia|2020-04-07	0.0002409090	Oceania
Oceania|hCoV-19/Australia/NSW219/2020|EPI ISL 427643|B|Australia|2020-02-28	Oceania|hCoV-19/Australia/WA43/2020|EPI ISL 470860|B.1|Australia|2020-04-07	0.0002409173	Oceania
Oceania|hCoV-19/Australia/NSW07/2020|EPI ISL 413214|B.4|Australia|2020-02-29	Oceania|hCoV-19/Australia/WA43/2020|EPI ISL 470860|B.1|Australia|2020-04-07	0.0004418396	Oceania
Oceania|hCoV-19/Australia/QLD09/2020|EPI ISL 414414|B.4|Australia|2020-02-29	Oceania|hCoV-19/Australia/WA43/2020|EPI ISL 470860|B.1|Australia|2020-04-07	0.0004758377	Oceania
Oceania|hCoV-19/Australia/NSW06/2020|EPI ISL 413213|B.4|Australia|2020-02-29	Oceania|hCoV-19/Australia/WA43/2020|EPI ISL 470860|B.1|Australia|2020-04-07	0.0005098456	Oceania
Oceania|hCoV-19/New Zealand/20VR0189/2020|EPI ISL 416519|B.1.1|New Zealand|2020-03-02	Oceania|hCoV-19/Australia/WA43/2020|EPI ISL 470860|B.1|Australia|2020-04-07	0.0002378663	Oceania
Oceania|hCoV-19/Australia/VIC04/2020|EPI ISL 416412|B.4|Australia|2020-03-02	Oceania|hCoV-19/Australia/WA43/2020|EPI ISL 470860|B.1|Australia|2020-04-07	0.0005778488	Oceania
Oceania|hCoV-19/Australia/NSW11/2020|EPI ISL 413597|B.4|Australia|2020-03-02	Oceania|hCoV-19/Australia/WA43/2020|EPI ISL 470860|B.1|Australia|2020-04-07	0.0003786189	Oceania
Oceania|hCoV-19/Australia/NSW217/2020|EPI ISL 427644|B.4|Australia|2020-03-02	Oceania|hCoV-19/Australia/WA43/2020|EPI ISL 470860|B.1|Australia|2020-04-07	0.0003786320	Oceania
Oceania|hCoV-19/Australia/SAP098/2020|EPI ISL 483066|B.4|Australia|2020-03-03	Oceania|hCoV-19/Australia/WA43/2020|EPI ISL 470860|B.1|Australia|2020-04-07	0.0005098925	Oceania
Oceania|hCoV-19/Australia/NSW15/2020|EPI ISL 417383|B.4|Australia|2020-03-03	Oceania|hCoV-19/Australia/WA43/2020|EPI ISL 470860|B.1|Australia|2020-04-07	0.0005098366	Oceania
Oceania|hCoV-19/New Zealand/20VR1109/2020|EPI ISL 456190|B.31|New Zealand|2020-03-03	Oceania|hCoV-19/Australia/WA43/2020|EPI ISL 470860|B.1|Australia|2020-04-07	0.0006459065	Oceania
Oceania|hCoV-19/Australia/NSW14/2020|EPI ISL 413600|B.4|Australia|2020-03-03	Oceania|hCoV-19/Australia/WA43/2020|EPI ISL 470860|B.1|Australia|2020-04-07	0.0003786234	Oceania
Oceania|hCoV-19/Australia/NSW22/2020|EPI ISL 427649|B.4|Australia|2020-03-03	Oceania|hCoV-19/Australia/WA43/2020|EPI ISL 470860|B.1|Australia|2020-04-07	0.0004130738	Oceania
Oceania|hCoV-19/Australia/VPRL004/2020|EPI ISL 455596|B.4|Australia|2020-03-03	Oceania|hCoV-19/Australia/WA43/2020|EPI ISL 470860|B.1|Australia|2020-04-07	0.0005099271	Oceania
Oceania|hCoV-19/Australia/SAP217/2020|EPI ISL 483073|B|Australia|2020-03-03	Oceania|hCoV-19/Australia/WA43/2020|EPI ISL 470860|B.1|Australia|2020-04-07	0.0004122482	Oceania
Oceania|hCoV-19/Australia/SAP099/2020|EPI ISL 468038|B.4|Australia|2020-03-04	Oceania|hCoV-19/Australia/WA43/2020|EPI ISL 470860|B.1|Australia|2020-04-07	0.0005439226	Oceania
Oceania|hCoV-19/Australia/NSW21/2020|EPI ISL 417386|B.4|Australia|2020-03-04	Oceania|hCoV-19/Australia/WA43/2020|EPI ISL 470860|B.1|Australia|2020-04-07	0.0004758599	Oceania
Oceania|hCoV-19/Australia/WA06/2020|EPI ISL 420534|B.1.98|Australia|2020-03-04	Oceania|hCoV-19/Australia/WA43/2020|EPI ISL 470860|B.1|Australia|2020-04-07	0.0002041789	Oceania
Oceania|hCoV-19/Australia/NSW12/2020|EPI ISL 413598|B.4|Australia|2020-03-04	Oceania|hCoV-19/Australia/WA43/2020|EPI ISL 470860|B.1|Australia|2020-04-07	0.0004819230	Oceania
Oceania|hCoV-19/Australia/NSW23/2020|EPI ISL 427650|B.4|Australia|2020-03-04	Oceania|hCoV-19/Australia/WA43/2020|EPI ISL 470860|B.1|Australia|2020-04-07	0.0004130543	Oceania
Oceania|hCoV-19/Australia/NSW65/2020|EPI ISL 427645|B.4|Australia|2020-03-04	Oceania|hCoV-19/Australia/WA43/2020|EPI ISL 470860|B.1|Australia|2020-04-07	0.0004474849	Oceania
Oceania|hCoV-19/Australia/NSW13/2020|EPI ISL 413599|B.4|Australia|2020-03-04	Oceania|hCoV-19/Australia/WA43/2020|EPI ISL 470860|B.1|Australia|2020-04-07	0.0004130543	Oceania
Oceania|hCoV-19/New Zealand/20VR0195/2020|EPI ISL 534335|B.1.1|New Zealand|2020-03-04	Oceania|hCoV-19/Australia/WA43/2020|EPI ISL 470860|B.1|Australia|2020-04-07	0.0002424542	Oceania
Oceania|hCoV-19/Australia/NSW25/2020|EPI ISL 417388|B.6|Australia|2020-03-05	Oceania|hCoV-19/Australia/WA43/2020|EPI ISL 470860|B.1|Australia|2020-04-07	0.0005098070	Oceania
Oceania|hCoV-19/Australia/NSW18/2020|EPI ISL 417384|B.4|Australia|2020-03-05	Oceania|hCoV-19/Australia/WA43/2020|EPI ISL 470860|B.1|Australia|2020-04-07	0.0005098218	Oceania
Oceania|hCoV-19/Australia/NSW66/2020|EPI ISL 427646|B.4|Australia|2020-03-05	Oceania|hCoV-19/Australia/WA43/2020|EPI ISL 470860|B.1|Australia|2020-04-07	0.0004474849	Oceania
Oceania|hCoV-19/Australia/TAS54/2020|EPI ISL 522729|B.4|Australia|2020-03-05	Oceania|hCoV-19/Australia/WA43/2020|EPI ISL 470860|B.1|Australia|2020-04-07	0.0004790905	Oceania
Oceania|hCoV-19/New Zealand/20VR0206/2020|EPI ISL 416526|B.4|New Zealand|2020-03-05	Oceania|hCoV-19/Australia/WA43/2020|EPI ISL 470860|B.1|Australia|2020-04-07	0.0004850181	Oceania
Oceania|hCoV-19/Australia/NSW24/2020|EPI ISL 417387|B.4|Australia|2020-03-06	Oceania|hCoV-19/Australia/WA43/2020|EPI ISL 470860|B.1|Australia|2020-04-07	0.0005098457	Oceania
Oceania|hCoV-19/Australia/NSW19/2020|EPI ISL 417385|B.4|Australia|2020-03-06	Oceania|hCoV-19/Australia/WA43/2020|EPI ISL 470860|B.1|Australia|2020-04-07	0.0005098367	Oceania
Oceania|hCoV-19/Australia/NSW155/2020|EPI ISL 427647|B.1.1|Australia|2020-03-06	Oceania|hCoV-19/Australia/WA43/2020|EPI ISL 470860|B.1|Australia|2020-04-07	0.0002064951	Oceania
Oceania|hCoV-19/Australia/NSW33/2020|EPI ISL 427654|B.4|Australia|2020-03-06	Oceania|hCoV-19/Australia/WA43/2020|EPI ISL 470860|B.1|Australia|2020-04-07	0.0004130739	Oceania
Oceania|hCoV-19/Australia/VPRL002/2020|EPI ISL 455595|B|Australia|2020-03-06	Oceania|hCoV-19/Australia/WA43/2020|EPI ISL 470860|B.1|Australia|2020-04-07	0.0004078613	Oceania
Oceania|hCoV-19/Australia/VIC06/2020|EPI ISL 416414|B.4|Australia|2020-03-06	Oceania|hCoV-19/Australia/WA43/2020|EPI ISL 470860|B.1|Australia|2020-04-07	0.0005188354	Oceania
Oceania|hCoV-19/Australia/VIC18/2020|EPI ISL 419737|B.40|Australia|2020-03-07	Oceania|hCoV-19/Australia/WA43/2020|EPI ISL 470860|B.1|Australia|2020-04-07	0.0005098630	Oceania
Oceania|hCoV-19/Australia/NSW27/2020|EPI ISL 417390|B.1.1|Australia|2020-03-08	Oceania|hCoV-19/Australia/WA43/2020|EPI ISL 470860|B.1|Australia|2020-04-07	0.0003058408	Oceania
Oceania|hCoV-19/Australia/NSW28/2020|EPI ISL 417391|B.4|Australia|2020-03-08	Oceania|hCoV-19/Australia/WA43/2020|EPI ISL 470860|B.1|Australia|2020-04-07	0.0005778657	Oceania
Oceania|hCoV-19/Australia/NSW35/2020|EPI ISL 417393|B.4|Australia|2020-03-08	Oceania|hCoV-19/Australia/WA43/2020|EPI ISL 470860|B.1|Australia|2020-04-07	0.0005163571	Oceania
Oceania|hCoV-19/Australia/NSW29/2020|EPI ISL 427651|B|Australia|2020-03-08	Oceania|hCoV-19/Australia/WA43/2020|EPI ISL 470860|B.1|Australia|2020-04-07	0.0003441936	Oceania
Oceania|hCoV-19/Australia/NSW153/2020|EPI ISL 427653|B.1.1|Australia|2020-03-08	Oceania|hCoV-19/Australia/WA43/2020|EPI ISL 470860|B.1|Australia|2020-04-07	0.0002064951	Oceania
Oceania|hCoV-19/Australia/NSW375/2020|EPI ISL 451635|B.4|Australia|2020-03-08	Oceania|hCoV-19/Australia/WA43/2020|EPI ISL 470860|B.1|Australia|2020-04-07	0.0005163747	Oceania
Oceania|hCoV-19/Australia/NSW252/2020|EPI ISL 451517|B.4|Australia|2020-03-08	Oceania|hCoV-19/Australia/WA43/2020|EPI ISL 470860|B.1|Australia|2020-04-07	0.0004474849	Oceania
Oceania|hCoV-19/Australia/VIC19/2020|EPI ISL 419738|B.39|Australia|2020-03-08	Oceania|hCoV-19/Australia/WA43/2020|EPI ISL 470860|B.1|Australia|2020-04-07	0.0005491810	Oceania
Oceania|hCoV-19/Australia/NSW26/2020|EPI ISL 417389|B.4|Australia|2020-03-09	Oceania|hCoV-19/Australia/WA43/2020|EPI ISL 470860|B.1|Australia|2020-04-07	0.0005778722	Oceania
Oceania|hCoV-19/Australia/VIC23/2020|EPI ISL 419743|B.40|Australia|2020-03-09	Oceania|hCoV-19/Australia/WA43/2020|EPI ISL 470860|B.1|Australia|2020-04-07	0.0004758238	Oceania
Oceania|hCoV-19/Australia/VIC21/2020|EPI ISL 419740|B.40|Australia|2020-03-09	Oceania|hCoV-19/Australia/WA43/2020|EPI ISL 470860|B.1|Australia|2020-04-07	0.0005098217	Oceania
Oceania|hCoV-19/Australia/VIC22/2020|EPI ISL 419742|B.1|Australia|2020-03-09	Oceania|hCoV-19/Australia/WA43/2020|EPI ISL 470860|B.1|Australia|2020-04-07	0.0002718497	Oceania
Oceania|hCoV-19/Australia/NSW154/2020|EPI ISL 427652|B.1.1|Australia|2020-03-09	Oceania|hCoV-19/Australia/WA43/2020|EPI ISL 470860|B.1|Australia|2020-04-07	0.0002064951	Oceania
Oceania|hCoV-19/Australia/NSW2155/2020|EPI ISL 500633|B.4|Australia|2020-03-09	Oceania|hCoV-19/Australia/WA43/2020|EPI ISL 470860|B.1|Australia|2020-04-07	0.0004758692	Oceania
Oceania|hCoV-19/Australia/NSW2154/2020|EPI ISL 500632|B.1.1|Australia|2020-03-09	Oceania|hCoV-19/Australia/WA43/2020|EPI ISL 470860|B.1|Australia|2020-04-07	0.0002718713	Oceania
Oceania|hCoV-19/Australia/VIC26/2020|EPI ISL 419745|B.3|Australia|2020-03-10	Oceania|hCoV-19/Australia/WA43/2020|EPI ISL 470860|B.1|Australia|2020-04-07	0.0003398242	Oceania
Oceania|hCoV-19/Australia/NSW31/2020|EPI ISL 417392|B.4|Australia|2020-03-10	Oceania|hCoV-19/Australia/WA43/2020|EPI ISL 470860|B.1|Australia|2020-04-07	0.0005098366	Oceania
Oceania|hCoV-19/Australia/VIC30/2020|EPI ISL 419749|B.4|Australia|2020-03-10	Oceania|hCoV-19/Australia/WA43/2020|EPI ISL 470860|B.1|Australia|2020-04-07	0.0004758460	Oceania
Oceania|hCoV-19/Australia/VIC36/2020|EPI ISL 419765|B|Australia|2020-03-10	Oceania|hCoV-19/Australia/WA43/2020|EPI ISL 470860|B.1|Australia|2020-04-07	0.0004078203	Oceania
Oceania|hCoV-19/Australia/VIC31/2020|EPI ISL 419750|B.1|Australia|2020-03-10	Oceania|hCoV-19/Australia/WA43/2020|EPI ISL 470860|B.1|Australia|2020-04-07	0.0002038693	Oceania
Oceania|hCoV-19/Australia/NSW36/2020|EPI ISL 417394|B.40|Australia|2020-03-10	Oceania|hCoV-19/Australia/WA43/2020|EPI ISL 470860|B.1|Australia|2020-04-07	0.0004474906	Oceania
Oceania|hCoV-19/Australia/NSW38/2020|EPI ISL 417396|B.6|Australia|2020-03-10	Oceania|hCoV-19/Australia/WA43/2020|EPI ISL 470860|B.1|Australia|2020-04-07	0.0004130473	Oceania
Oceania|hCoV-19/Australia/NSW41/2020|EPI ISL 417399|B.40|Australia|2020-03-10	Oceania|hCoV-19/Australia/WA43/2020|EPI ISL 470860|B.1|Australia|2020-04-07	0.0003441816	Oceania
Oceania|hCoV-19/Australia/NSW44/2020|EPI ISL 417400|B.6|Australia|2020-03-10	Oceania|hCoV-19/Australia/WA43/2020|EPI ISL 470860|B.1|Australia|2020-04-07	0.0004130351	Oceania
Oceania|hCoV-19/Australia/NSW46/2020|EPI ISL 427658|B.3|Australia|2020-03-10	Oceania|hCoV-19/Australia/WA43/2020|EPI ISL 470860|B.1|Australia|2020-04-07	0.0002754187	Oceania
Oceania|hCoV-19/Australia/NSW51/2020|EPI ISL 427660|B.40|Australia|2020-03-10	Oceania|hCoV-19/Australia/WA43/2020|EPI ISL 470860|B.1|Australia|2020-04-07	0.0003441934	Oceania
Oceania|hCoV-19/Australia/NSW376/2020|EPI ISL 451636|B.4|Australia|2020-03-10	Oceania|hCoV-19/Australia/WA43/2020|EPI ISL 470860|B.1|Australia|2020-04-07	0.0004474981	Oceania
Oceania|hCoV-19/Australia/NSW103/2020|EPI ISL 427657|B.1.5|Australia|2020-03-10	Oceania|hCoV-19/Australia/WA43/2020|EPI ISL 470860|B.1|Australia|2020-04-07	0.0001032301	Oceania
Oceania|hCoV-19/Australia/NSW63/2020|EPI ISL 427664|B|Australia|2020-03-10	Oceania|hCoV-19/Australia/WA43/2020|EPI ISL 470860|B.1|Australia|2020-04-07	0.0002753587	Oceania
Oceania|hCoV-19/Australia/NSW49/2020|EPI ISL 427659|B.6|Australia|2020-03-10	Oceania|hCoV-19/Australia/WA43/2020|EPI ISL 470860|B.1|Australia|2020-04-07	0.0004130616	Oceania
Oceania|hCoV-19/Australia/NSW2159/2020|EPI ISL 500637|B.1.5|Australia|2020-03-10	Oceania|hCoV-19/Australia/WA43/2020|EPI ISL 470860|B.1|Australia|2020-04-07	0.0001359100	Oceania
Oceania|hCoV-19/Australia/VIC29/2020|EPI ISL 419748|B.1.1|Australia|2020-03-10	Oceania|hCoV-19/Australia/WA43/2020|EPI ISL 470860|B.1|Australia|2020-04-07	0.0003058615	Oceania
Oceania|hCoV-19/Australia/NSW2139/2020|EPI ISL 500627|B.4|Australia|2020-03-10	Oceania|hCoV-19/Australia/WA43/2020|EPI ISL 470860|B.1|Australia|2020-04-07	0.0005438923	Oceania
Oceania|hCoV-19/New Zealand/20VR0712/2020|EPI ISL 456163|B.1.1|New Zealand|2020-03-11	Oceania|hCoV-19/Australia/WA43/2020|EPI ISL 470860|B.1|Australia|2020-04-07	0.0002378663	Oceania
Oceania|hCoV-19/Australia/QLDID921/2020|EPI ISL 417033|B.6|Australia|2020-03-11	Oceania|hCoV-19/Australia/WA43/2020|EPI ISL 470860|B.1|Australia|2020-04-07	0.0004418143	Oceania
Oceania|hCoV-19/Australia/VIC44/2020|EPI ISL 419767|B.1|Australia|2020-03-11	Oceania|hCoV-19/Australia/WA43/2020|EPI ISL 470860|B.1|Australia|2020-04-07	0.0001698846	Oceania
Oceania|hCoV-19/Australia/VIC39/2020|EPI ISL 419757|B.1|Australia|2020-03-11	Oceania|hCoV-19/Australia/WA43/2020|EPI ISL 470860|B.1|Australia|2020-04-07	0.0002718528	Oceania
Oceania|hCoV-19/Australia/QLDID920/2020|EPI ISL 417032|B.1.5|Australia|2020-03-11	Oceania|hCoV-19/Australia/WA43/2020|EPI ISL 470860|B.1|Australia|2020-04-07	0.0001359009	Oceania
Oceania|hCoV-19/Australia/VIC45/2020|EPI ISL 419802|B.1.1|Australia|2020-03-11	Oceania|hCoV-19/Australia/WA43/2020|EPI ISL 470860|B.1|Australia|2020-04-07	0.0002378663	Oceania
Oceania|hCoV-19/Australia/NSW40/2020|EPI ISL 417398|B.4|Australia|2020-03-11	Oceania|hCoV-19/Australia/WA43/2020|EPI ISL 470860|B.1|Australia|2020-04-07	0.0004819287	Oceania
Oceania|hCoV-19/Australia/NSW52/2020|EPI ISL 417405|B|Australia|2020-03-11	Oceania|hCoV-19/Australia/WA43/2020|EPI ISL 470860|B.1|Australia|2020-04-07	0.0003441817	Oceania
Oceania|hCoV-19/Australia/NSW39/2020|EPI ISL 417397|B.1.5|Australia|2020-03-11	Oceania|hCoV-19/Australia/WA43/2020|EPI ISL 470860|B.1|Australia|2020-04-07	0.0001032266	Oceania
Oceania|hCoV-19/Australia/NSW102/2020|EPI ISL 427656|B.1.5|Australia|2020-03-11	Oceania|hCoV-19/Australia/WA43/2020|EPI ISL 470860|B.1|Australia|2020-04-07	0.0001032301	Oceania
Oceania|hCoV-19/Australia/NSW34/2020|EPI ISL 427655|B.4|Australia|2020-03-11	Oceania|hCoV-19/Australia/WA43/2020|EPI ISL 470860|B.1|Australia|2020-04-07	0.0004475062	Oceania
Oceania|hCoV-19/Australia/VIC38/2020|EPI ISL 419756|B.1.6|Australia|2020-03-11	Oceania|hCoV-19/Australia/WA43/2020|EPI ISL 470860|B.1|Australia|2020-04-07	0.0002378491	Oceania
Oceania|hCoV-19/Australia/NSW218/2020|EPI ISL 427665|B.3|Australia|2020-03-11	Oceania|hCoV-19/Australia/WA43/2020|EPI ISL 470860|B.1|Australia|2020-04-07	0.0003097819	Oceania
Oceania|hCoV-19/Australia/VIC43/2020|EPI ISL 419763|B.1.1|Australia|2020-03-11	Oceania|hCoV-19/Australia/WA43/2020|EPI ISL 470860|B.1|Australia|2020-04-07	0.0002718929	Oceania
Oceania|hCoV-19/Australia/NSW2156/2020|EPI ISL 500634|B.39|Australia|2020-03-11	Oceania|hCoV-19/Australia/WA43/2020|EPI ISL 470860|B.1|Australia|2020-04-07	0.0005098885	Oceania
Oceania|hCoV-19/Australia/TAS124/2020|EPI ISL 522589|B|Australia|2020-03-11	Oceania|hCoV-19/Australia/WA43/2020|EPI ISL 470860|B.1|Australia|2020-04-07	0.0003829879	Oceania
Oceania|hCoV-19/New Zealand/CoV002/2020|EPI ISL 417212|B.31|New Zealand|2020-03-11	Oceania|hCoV-19/Australia/WA43/2020|EPI ISL 470860|B.1|Australia|2020-04-07	0.0005118000	Oceania
Oceania|hCoV-19/Australia/VIC50/2020|EPI ISL 419766|B.1|Australia|2020-03-12	Oceania|hCoV-19/Australia/WA43/2020|EPI ISL 470860|B.1|Australia|2020-04-07	0.0002038693	Oceania
Oceania|hCoV-19/Australia/VIC55/2020|EPI ISL 419776|B|Australia|2020-03-12	Oceania|hCoV-19/Australia/WA43/2020|EPI ISL 470860|B.1|Australia|2020-04-07	0.0004418145	Oceania
Oceania|hCoV-19/Australia/VIC52/2020|EPI ISL 419768|B.1.1.71|Australia|2020-03-12	Oceania|hCoV-19/Australia/WA43/2020|EPI ISL 470860|B.1|Australia|2020-04-07	0.0003398301	Oceania
Oceania|hCoV-19/Australia/VIC58/2020|EPI ISL 419784|B.4|Australia|2020-03-12	Oceania|hCoV-19/Australia/WA43/2020|EPI ISL 470860|B.1|Australia|2020-04-07	0.0004418273	Oceania
Oceania|hCoV-19/Australia/VIC54/2020|EPI ISL 419770|B.1|Australia|2020-03-12	Oceania|hCoV-19/Australia/WA43/2020|EPI ISL 470860|B.1|Australia|2020-04-07	0.0001698846	Oceania
Oceania|hCoV-19/Australia/VIC47/2020|EPI ISL 419759|B.40|Australia|2020-03-12	Oceania|hCoV-19/Australia/WA43/2020|EPI ISL 470860|B.1|Australia|2020-04-07	0.0005098456	Oceania
Oceania|hCoV-19/Australia/NSW50/2020|EPI ISL 417404|B.1.1|Australia|2020-03-12	Oceania|hCoV-19/Australia/WA43/2020|EPI ISL 470860|B.1|Australia|2020-04-07	0.0002409077	Oceania
Oceania|hCoV-19/Australia/NSW254/2020|EPI ISL 451519|B.4|Australia|2020-03-12	Oceania|hCoV-19/Australia/WA43/2020|EPI ISL 470860|B.1|Australia|2020-04-07	0.0005508111	Oceania
Oceania|hCoV-19/Australia/VIC48/2020|EPI ISL 419762|B.1|Australia|2020-03-12	Oceania|hCoV-19/Australia/WA43/2020|EPI ISL 470860|B.1|Australia|2020-04-07	0.0002038759	Oceania
Oceania|hCoV-19/Australia/NSW2158/2020|EPI ISL 500636|B.1.5|Australia|2020-03-12	Oceania|hCoV-19/Australia/WA43/2020|EPI ISL 470860|B.1|Australia|2020-04-07	0.0001698961	Oceania
Oceania|hCoV-19/Australia/VIC49/2020|EPI ISL 419764|B.1|Australia|2020-03-12	Oceania|hCoV-19/Australia/WA43/2020|EPI ISL 470860|B.1|Australia|2020-04-07	0.0002379333	Oceania
Oceania|hCoV-19/New Zealand/20VR0334/2020|EPI ISL 456157|B.1|New Zealand|2020-03-12	Oceania|hCoV-19/Australia/WA43/2020|EPI ISL 470860|B.1|Australia|2020-04-07	0.0002424517	Oceania
Oceania|hCoV-19/Australia/VIC62/2020|EPI ISL 419774|B.1|Australia|2020-03-13	Oceania|hCoV-19/Australia/WA43/2020|EPI ISL 470860|B.1|Australia|2020-04-07	0.0001698847	Oceania
Oceania|hCoV-19/Australia/NSW2011/2020|EPI ISL 500598|B.4|Australia|2020-03-13	Oceania|hCoV-19/Australia/WA43/2020|EPI ISL 470860|B.1|Australia|2020-04-07	0.0006119059	Oceania
Oceania|hCoV-19/Australia/VIC66/2020|EPI ISL 419780|B.4|Australia|2020-03-13	Oceania|hCoV-19/Australia/WA43/2020|EPI ISL 470860|B.1|Australia|2020-04-07	0.0004418273	Oceania
Oceania|hCoV-19/Australia/VIC70/2020|EPI ISL 419786|B|Australia|2020-03-13	Oceania|hCoV-19/Australia/WA43/2020|EPI ISL 470860|B.1|Australia|2020-04-07	0.0004078203	Oceania
Oceania|hCoV-19/Australia/WA02/2020|EPI ISL 420532|B.1.98|Australia|2020-03-13	Oceania|hCoV-19/Australia/WA43/2020|EPI ISL 470860|B.1|Australia|2020-04-07	0.0001701455	Oceania
Oceania|hCoV-19/Australia/NSW45/2020|EPI ISL 417401|B.6|Australia|2020-03-13	Oceania|hCoV-19/Australia/WA43/2020|EPI ISL 470860|B.1|Australia|2020-04-07	0.0003786076	Oceania
Oceania|hCoV-19/Australia/NSW47/2020|EPI ISL 417402|B.1.5|Australia|2020-03-13	Oceania|hCoV-19/Australia/WA43/2020|EPI ISL 470860|B.1|Australia|2020-04-07	0.0001032266	Oceania
Oceania|hCoV-19/Australia/NSW607/2020|EPI ISL 490017|B.40|Australia|2020-03-13	Oceania|hCoV-19/Australia/WA43/2020|EPI ISL 470860|B.1|Australia|2020-04-07	0.0003441935	Oceania
Oceania|hCoV-19/Australia/NSW592/2020|EPI ISL 478704|B.1.5|Australia|2020-03-13	Oceania|hCoV-19/Australia/WA43/2020|EPI ISL 470860|B.1|Australia|2020-04-07	0.0001032301	Oceania
Oceania|hCoV-19/Australia/NSW2147/2020|EPI ISL 500628|B.1.5|Australia|2020-03-13	Oceania|hCoV-19/Australia/WA43/2020|EPI ISL 470860|B.1|Australia|2020-04-07	0.0002038829	Oceania
Oceania|hCoV-19/Australia/VIC64/2020|EPI ISL 419778|B.1|Australia|2020-03-13	Oceania|hCoV-19/Australia/WA43/2020|EPI ISL 470860|B.1|Australia|2020-04-07	0.0002724051	Oceania
Oceania|hCoV-19/Australia/VIC61/2020|EPI ISL 419773|B|Australia|2020-03-13	Oceania|hCoV-19/Australia/WA43/2020|EPI ISL 470860|B.1|Australia|2020-04-07	0.0004448893	Oceania
Oceania|hCoV-19/Australia/VIC63/2020|EPI ISL 419775|B.1|Australia|2020-03-13	Oceania|hCoV-19/Australia/WA43/2020|EPI ISL 470860|B.1|Australia|2020-04-07	0.0001712108	Oceania
Oceania|hCoV-19/Australia/VIC82/2020|EPI ISL 419794|B.40|Australia|2020-03-14	Oceania|hCoV-19/Australia/WA43/2020|EPI ISL 470860|B.1|Australia|2020-04-07	0.0004758238	Oceania
Oceania|hCoV-19/Australia/VIC83/2020|EPI ISL 419799|B|Australia|2020-03-14	Oceania|hCoV-19/Australia/WA43/2020|EPI ISL 470860|B.1|Australia|2020-04-07	0.0004419947	Oceania
Oceania|hCoV-19/Australia/VIC80/2020|EPI ISL 419792|B.40|Australia|2020-03-14	Oceania|hCoV-19/Australia/WA43/2020|EPI ISL 470860|B.1|Australia|2020-04-07	0.0004418272	Oceania
Oceania|hCoV-19/Australia/NSW2005/2020|EPI ISL 500597|B.1|Australia|2020-03-14	Oceania|hCoV-19/Australia/WA43/2020|EPI ISL 470860|B.1|Australia|2020-04-07	0.0002038753	Oceania
Oceania|hCoV-19/Australia/VIC84/2020|EPI ISL 419803|B.39|Australia|2020-03-14	Oceania|hCoV-19/Australia/WA43/2020|EPI ISL 470860|B.1|Australia|2020-04-07	0.0005098455	Oceania
Oceania|hCoV-19/Australia/VIC78/2020|EPI ISL 419790|B|Australia|2020-03-14	Oceania|hCoV-19/Australia/WA43/2020|EPI ISL 470860|B.1|Australia|2020-04-07	0.0003398550	Oceania
Oceania|hCoV-19/Australia/QLDID923/2020|EPI ISL 418801|B.1|Australia|2020-03-14	Oceania|hCoV-19/Australia/WA43/2020|EPI ISL 470860|B.1|Australia|2020-04-07	0.0001698846	Oceania
Oceania|hCoV-19/Australia/WA03/2020|EPI ISL 420533|B.1|Australia|2020-03-14	Oceania|hCoV-19/Australia/WA43/2020|EPI ISL 470860|B.1|Australia|2020-04-07	0.0002041884	Oceania
Oceania|hCoV-19/Australia/WA01/2020|EPI ISL 420531|B.1.98|Australia|2020-03-14	Oceania|hCoV-19/Australia/WA43/2020|EPI ISL 470860|B.1|Australia|2020-04-07	0.0002041789	Oceania
Oceania|hCoV-19/Australia/NSW54/2020|EPI ISL 417407|B.1.1|Australia|2020-03-14	Oceania|hCoV-19/Australia/WA43/2020|EPI ISL 470860|B.1|Australia|2020-04-07	0.0002064880	Oceania
Oceania|hCoV-19/Australia/NSW48/2020|EPI ISL 417403|B.6|Australia|2020-03-14	Oceania|hCoV-19/Australia/WA43/2020|EPI ISL 470860|B.1|Australia|2020-04-07	0.0003786076	Oceania
Oceania|hCoV-19/Australia/NSW256/2020|EPI ISL 451521|B.4|Australia|2020-03-14	Oceania|hCoV-19/Australia/WA43/2020|EPI ISL 470860|B.1|Australia|2020-04-07	0.0004474849	Oceania
Oceania|hCoV-19/Australia/NSW583/2020|EPI ISL 478695|B.40|Australia|2020-03-14	Oceania|hCoV-19/Australia/WA43/2020|EPI ISL 470860|B.1|Australia|2020-04-07	0.0003441935	Oceania
Oceania|hCoV-19/Australia/NSW582/2020|EPI ISL 478694|B.40|Australia|2020-03-14	Oceania|hCoV-19/Australia/WA43/2020|EPI ISL 470860|B.1|Australia|2020-04-07	0.0003786207	Oceania
Oceania|hCoV-19/Australia/VIC79/2020|EPI ISL 419791|B.40|Australia|2020-03-14	Oceania|hCoV-19/Australia/WA43/2020|EPI ISL 470860|B.1|Australia|2020-04-07	0.0004078335	Oceania
Oceania|hCoV-19/Australia/NSW2146/2020|EPI ISL 509503|B.40|Australia|2020-03-14	Oceania|hCoV-19/Australia/WA43/2020|EPI ISL 470860|B.1|Australia|2020-04-07	0.0004078341	Oceania
Oceania|hCoV-19/Australia/VIC81/2020|EPI ISL 419793|B.40|Australia|2020-03-14	Oceania|hCoV-19/Australia/WA43/2020|EPI ISL 470860|B.1|Australia|2020-04-07	0.0004078340	Oceania
Oceania|hCoV-19/Australia/SAP215/2020|EPI ISL 468001|B.1.1|Australia|2020-03-14	Oceania|hCoV-19/Australia/WA43/2020|EPI ISL 470860|B.1|Australia|2020-04-07	0.0002379471	Oceania
Oceania|hCoV-19/Australia/VIC87/2020|EPI ISL 419797|B.40|Australia|2020-03-15	Oceania|hCoV-19/Australia/WA43/2020|EPI ISL 470860|B.1|Australia|2020-04-07	0.0004758238	Oceania
Oceania|hCoV-19/Australia/NSW2144/2020|EPI ISL 527008|B.39|Australia|2020-03-15	Oceania|hCoV-19/Australia/WA43/2020|EPI ISL 470860|B.1|Australia|2020-04-07	0.0005098456	Oceania
Oceania|hCoV-19/Australia/SAP111/2020|EPI ISL 451131|B.1.1|Australia|2020-03-15	Oceania|hCoV-19/Australia/WA43/2020|EPI ISL 470860|B.1|Australia|2020-04-07	0.0002378663	Oceania
Oceania|hCoV-19/Australia/VIC90/2020|EPI ISL 419801|B.1.1|Australia|2020-03-15	Oceania|hCoV-19/Australia/WA43/2020|EPI ISL 470860|B.1|Australia|2020-04-07	0.0002718607	Oceania
Oceania|hCoV-19/Australia/NSW2004/2020|EPI ISL 500596|B.1.5|Australia|2020-03-15	Oceania|hCoV-19/Australia/WA43/2020|EPI ISL 470860|B.1|Australia|2020-04-07	0.0002378414	Oceania
Oceania|hCoV-19/Australia/VIC89/2020|EPI ISL 419800|B.1|Australia|2020-03-15	Oceania|hCoV-19/Australia/WA43/2020|EPI ISL 470860|B.1|Australia|2020-04-07	0.0000339706	Oceania
Oceania|hCoV-19/New Zealand/20VR0276/2020|EPI ISL 416539|A|New Zealand|2020-03-15	Oceania|hCoV-19/Australia/WA43/2020|EPI ISL 470860|B.1|Australia|2020-04-07	0.0004758016	Oceania
Oceania|hCoV-19/Australia/ACT0082/2020|EPI ISL 498542|B.1.1|Australia|2020-03-15	Oceania|hCoV-19/Australia/WA43/2020|EPI ISL 470860|B.1|Australia|2020-04-07	0.0002718529	Oceania
Oceania|hCoV-19/Australia/VIC92/2020|EPI ISL 419809|B.1.5|Australia|2020-03-15	Oceania|hCoV-19/Australia/WA43/2020|EPI ISL 470860|B.1|Australia|2020-04-07	0.0001359009	Oceania
Oceania|hCoV-19/Australia/NSW112/2020|EPI ISL 427666|B.1.5|Australia|2020-03-15	Oceania|hCoV-19/Australia/WA43/2020|EPI ISL 470860|B.1|Australia|2020-04-07	0.0001032301	Oceania
Oceania|hCoV-19/Australia/VIC91/2020|EPI ISL 419804|B.1.5|Australia|2020-03-15	Oceania|hCoV-19/Australia/WA43/2020|EPI ISL 470860|B.1|Australia|2020-04-07	0.0001359153	Oceania
Oceania|hCoV-19/Australia/SAP220/2020|EPI ISL 467995|B.1.5|Australia|2020-03-15	Oceania|hCoV-19/Australia/WA43/2020|EPI ISL 470860|B.1|Australia|2020-04-07	0.0001711178	Oceania
Oceania|hCoV-19/Australia/VIC09/2020|EPI ISL 416515|B|Australia|2020-03-15	Oceania|hCoV-19/Australia/WA43/2020|EPI ISL 470860|B.1|Australia|2020-04-07	0.0004457677	Oceania
Oceania|hCoV-19/Australia/VIC93/2020|EPI ISL 419815|B.3|Australia|2020-03-15	Oceania|hCoV-19/Australia/WA43/2020|EPI ISL 470860|B.1|Australia|2020-04-07	0.0003436541	Oceania
Oceania|hCoV-19/Australia/SAP410/2020|EPI ISL 492175|B.6|Australia|2020-03-15	Oceania|hCoV-19/Australia/WA43/2020|EPI ISL 470860|B.1|Australia|2020-04-07	0.0005685111	Oceania
Oceania|hCoV-19/Australia/SAP439/2020|EPI ISL 508130|B.6|Australia|2020-03-16	Oceania|hCoV-19/Australia/WA43/2020|EPI ISL 470860|B.1|Australia|2020-04-07	0.0004418141	Oceania
Oceania|hCoV-19/Australia/VIC97/2020|EPI ISL 419808|B.4|Australia|2020-03-16	Oceania|hCoV-19/Australia/WA43/2020|EPI ISL 470860|B.1|Australia|2020-04-07	0.0004418273	Oceania
Oceania|hCoV-19/Australia/VIC99/2020|EPI ISL 419811|B.1|Australia|2020-03-16	Oceania|hCoV-19/Australia/WA43/2020|EPI ISL 470860|B.1|Australia|2020-04-07	0.0003398361	Oceania
Oceania|hCoV-19/Australia/VIC141/2020|EPI ISL 419838|B.1.5|Australia|2020-03-16	Oceania|hCoV-19/Australia/WA43/2020|EPI ISL 470860|B.1|Australia|2020-04-07	0.0001359009	Oceania
Oceania|hCoV-19/Australia/SAP112/2020|EPI ISL 468016|B.1.1|Australia|2020-03-16	Oceania|hCoV-19/Australia/WA43/2020|EPI ISL 470860|B.1|Australia|2020-04-07	0.0002378663	Oceania
Oceania|hCoV-19/Australia/VIC142/2020|EPI ISL 419839|B.1|Australia|2020-03-16	Oceania|hCoV-19/Australia/WA43/2020|EPI ISL 470860|B.1|Australia|2020-04-07	0.0002378636	Oceania
Oceania|hCoV-19/Australia/NSW2151/2020|EPI ISL 500631|B|Australia|2020-03-16	Oceania|hCoV-19/Australia/WA43/2020|EPI ISL 470860|B.1|Australia|2020-04-07	0.0003058320	Oceania
Oceania|hCoV-19/Australia/NSW2149/2020|EPI ISL 500630|B.1.1.10|Australia|2020-03-16	Oceania|hCoV-19/Australia/WA43/2020|EPI ISL 470860|B.1|Australia|2020-04-07	0.0003058496	Oceania
Oceania|hCoV-19/New Zealand/20VR0993/2020|EPI ISL 456176|B|New Zealand|2020-03-16	Oceania|hCoV-19/Australia/WA43/2020|EPI ISL 470860|B.1|Australia|2020-04-07	0.0003398392	Oceania
Oceania|hCoV-19/Australia/VIC143/2020|EPI ISL 419840|B.1.1|Australia|2020-03-16	Oceania|hCoV-19/Australia/WA43/2020|EPI ISL 470860|B.1|Australia|2020-04-07	0.0003058408	Oceania
Oceania|hCoV-19/Australia/VIC96/2020|EPI ISL 419807|B|Australia|2020-03-16	Oceania|hCoV-19/Australia/WA43/2020|EPI ISL 470860|B.1|Australia|2020-04-07	0.0003058489	Oceania
Oceania|hCoV-19/Australia/NSW58/2020|EPI ISL 417410|B.40|Australia|2020-03-16	Oceania|hCoV-19/Australia/WA43/2020|EPI ISL 470860|B.1|Australia|2020-04-07	0.0003786189	Oceania
Oceania|hCoV-19/Australia/NSW57/2020|EPI ISL 417409|B.40|Australia|2020-03-16	Oceania|hCoV-19/Australia/WA43/2020|EPI ISL 470860|B.1|Australia|2020-04-07	0.0004474773	Oceania
Oceania|hCoV-19/Australia/NSW104/2020|EPI ISL 427677|B.1.5|Australia|2020-03-16	Oceania|hCoV-19/Australia/WA43/2020|EPI ISL 470860|B.1|Australia|2020-04-07	0.0001032301	Oceania
Oceania|hCoV-19/Australia/NSW75/2020|EPI ISL 427703|B.40|Australia|2020-03-16	Oceania|hCoV-19/Australia/WA43/2020|EPI ISL 470860|B.1|Australia|2020-04-07	0.0003441935	Oceania
Oceania|hCoV-19/Australia/NSW88/2020|EPI ISL 427702|B.40|Australia|2020-03-16	Oceania|hCoV-19/Australia/WA43/2020|EPI ISL 470860|B.1|Australia|2020-04-07	0.0004130691	Oceania
Oceania|hCoV-19/Australia/NSW158/2020|EPI ISL 427735|B.1.1|Australia|2020-03-16	Oceania|hCoV-19/Australia/WA43/2020|EPI ISL 470860|B.1|Australia|2020-04-07	0.0002409160	Oceania
Oceania|hCoV-19/Australia/NSW111/2020|EPI ISL 427661|B.1.5|Australia|2020-03-16	Oceania|hCoV-19/Australia/WA43/2020|EPI ISL 470860|B.1|Australia|2020-04-07	0.0001032301	Oceania
Oceania|hCoV-19/Australia/VIC146/2020|EPI ISL 419843|B.40|Australia|2020-03-17	Oceania|hCoV-19/Australia/WA43/2020|EPI ISL 470860|B.1|Australia|2020-04-07	0.0004418137	Oceania
Oceania|hCoV-19/Australia/VIC327/2020|EPI ISL 426637|B.40|Australia|2020-03-17	Oceania|hCoV-19/Australia/WA43/2020|EPI ISL 470860|B.1|Australia|2020-04-07	0.0004078202	Oceania
Oceania|hCoV-19/Australia/VIC157/2020|EPI ISL 419854|B.1|Australia|2020-03-17	Oceania|hCoV-19/Australia/WA43/2020|EPI ISL 470860|B.1|Australia|2020-04-07	0.0000339706	Oceania
Oceania|hCoV-19/Australia/VIC151/2020|EPI ISL 419848|B|Australia|2020-03-17	Oceania|hCoV-19/Australia/WA43/2020|EPI ISL 470860|B.1|Australia|2020-04-07	0.0005098218	Oceania
Oceania|hCoV-19/Australia/VIC154/2020|EPI ISL 419851|B.1.5|Australia|2020-03-17	Oceania|hCoV-19/Australia/WA43/2020|EPI ISL 470860|B.1|Australia|2020-04-07	0.0001358970	Oceania
Oceania|hCoV-19/Australia/VIC144/2020|EPI ISL 419841|B.1.1|Australia|2020-03-17	Oceania|hCoV-19/Australia/WA43/2020|EPI ISL 470860|B.1|Australia|2020-04-07	0.0002718529	Oceania
Oceania|hCoV-19/Australia/VIC148/2020|EPI ISL 419845|B.1|Australia|2020-03-17	Oceania|hCoV-19/Australia/WA43/2020|EPI ISL 470860|B.1|Australia|2020-04-07	0.0002038693	Oceania
Oceania|hCoV-19/Australia/VIC153/2020|EPI ISL 419850|B.1.1|Australia|2020-03-17	Oceania|hCoV-19/Australia/WA43/2020|EPI ISL 470860|B.1|Australia|2020-04-07	0.0003058407	Oceania
Oceania|hCoV-19/Australia/VIC152/2020|EPI ISL 419849|B|Australia|2020-03-17	Oceania|hCoV-19/Australia/WA43/2020|EPI ISL 470860|B.1|Australia|2020-04-07	0.0004078203	Oceania
Oceania|hCoV-19/Australia/VIC106/2020|EPI ISL 419820|B.1.5|Australia|2020-03-17	Oceania|hCoV-19/Australia/WA43/2020|EPI ISL 470860|B.1|Australia|2020-04-07	0.0001698747	Oceania
Oceania|hCoV-19/Australia/VIC329/2020|EPI ISL 426639|B.1.5|Australia|2020-03-17	Oceania|hCoV-19/Australia/WA43/2020|EPI ISL 470860|B.1|Australia|2020-04-07	0.0002038788	Oceania
Oceania|hCoV-19/Australia/VIC149/2020|EPI ISL 419846|B.1|Australia|2020-03-17	Oceania|hCoV-19/Australia/WA43/2020|EPI ISL 470860|B.1|Australia|2020-04-07	0.0002718624	Oceania
Oceania|hCoV-19/Australia/VIC156/2020|EPI ISL 419853|B.1.1|Australia|2020-03-17	Oceania|hCoV-19/Australia/WA43/2020|EPI ISL 470860|B.1|Australia|2020-04-07	0.0002378663	Oceania
Oceania|hCoV-19/Australia/VIC155/2020|EPI ISL 419852|B.1|Australia|2020-03-17	Oceania|hCoV-19/Australia/WA43/2020|EPI ISL 470860|B.1|Australia|2020-04-07	0.0002378525	Oceania
Oceania|hCoV-19/Australia/VIC105/2020|EPI ISL 419819|B.1.255|Australia|2020-03-17	Oceania|hCoV-19/Australia/WA43/2020|EPI ISL 470860|B.1|Australia|2020-04-07	0.0002378525	Oceania
Oceania|hCoV-19/New Zealand/20VR0994/2020|EPI ISL 456177|B.31|New Zealand|2020-03-17	Oceania|hCoV-19/Australia/WA43/2020|EPI ISL 470860|B.1|Australia|2020-04-07	0.0005101030	Oceania
Oceania|hCoV-19/Australia/NSW62/2020|EPI ISL 417412|B.3|Australia|2020-03-17	Oceania|hCoV-19/Australia/WA43/2020|EPI ISL 470860|B.1|Australia|2020-04-07	0.0002753240	Oceania
Oceania|hCoV-19/Australia/SAP181/2020|EPI ISL 492122|B.1|Australia|2020-03-18	Oceania|hCoV-19/Australia/WA43/2020|EPI ISL 470860|B.1|Australia|2020-04-07	0.0002378632	Oceania
Oceania|hCoV-19/Australia/QLDID924/2020|EPI ISL 418802|B.1.1|Australia|2020-03-18	Oceania|hCoV-19/Australia/WA43/2020|EPI ISL 470860|B.1|Australia|2020-04-07	0.0002718528	Oceania
Oceania|hCoV-19/Australia/VIC174/2020|EPI ISL 419871|B.1.5|Australia|2020-03-18	Oceania|hCoV-19/Australia/WA43/2020|EPI ISL 470860|B.1|Australia|2020-04-07	0.0001359009	Oceania
Oceania|hCoV-19/Australia/VIC166/2020|EPI ISL 419863|B.1|Australia|2020-03-18	Oceania|hCoV-19/Australia/WA43/2020|EPI ISL 470860|B.1|Australia|2020-04-07	0.0002718576	Oceania
Oceania|hCoV-19/Australia/SAP159/2020|EPI ISL 492116|B.1.1|Australia|2020-03-18	Oceania|hCoV-19/Australia/WA43/2020|EPI ISL 470860|B.1|Australia|2020-04-07	0.0003398618	Oceania
Oceania|hCoV-19/Australia/VIC170/2020|EPI ISL 419867|B.1.5|Australia|2020-03-18	Oceania|hCoV-19/Australia/WA43/2020|EPI ISL 470860|B.1|Australia|2020-04-07	0.0002378414	Oceania
Oceania|hCoV-19/Australia/VIC163/2020|EPI ISL 419860|B.1.1|Australia|2020-03-18	Oceania|hCoV-19/Australia/WA43/2020|EPI ISL 470860|B.1|Australia|2020-04-07	0.0003058550	Oceania
Oceania|hCoV-19/Australia/VIC176/2020|EPI ISL 419873|B.31|Australia|2020-03-18	Oceania|hCoV-19/Australia/WA43/2020|EPI ISL 470860|B.1|Australia|2020-04-07	0.0004758460	Oceania
Oceania|hCoV-19/Australia/VIC171/2020|EPI ISL 419868|B.40|Australia|2020-03-18	Oceania|hCoV-19/Australia/WA43/2020|EPI ISL 470860|B.1|Australia|2020-04-07	0.0005778758	Oceania
Oceania|hCoV-19/Australia/QLDID926/2020|EPI ISL 418804|B.1.1|Australia|2020-03-18	Oceania|hCoV-19/Australia/WA43/2020|EPI ISL 470860|B.1|Australia|2020-04-07	0.0003058550	Oceania
Oceania|hCoV-19/Australia/VIC172/2020|EPI ISL 419869|B.40|Australia|2020-03-18	Oceania|hCoV-19/Australia/WA43/2020|EPI ISL 470860|B.1|Australia|2020-04-07	0.0005098455	Oceania
Oceania|hCoV-19/Australia/VIC158/2020|EPI ISL 419855|B.1|Australia|2020-03-18	Oceania|hCoV-19/Australia/WA43/2020|EPI ISL 470860|B.1|Australia|2020-04-07	0.0003398519	Oceania
Oceania|hCoV-19/Australia/QLDID925/2020|EPI ISL 418803|B.1|Australia|2020-03-18	Oceania|hCoV-19/Australia/WA43/2020|EPI ISL 470860|B.1|Australia|2020-04-07	0.0002038693	Oceania
Oceania|hCoV-19/Australia/VIC178/2020|EPI ISL 419875|B.1.1|Australia|2020-03-18	Oceania|hCoV-19/Australia/WA43/2020|EPI ISL 470860|B.1|Australia|2020-04-07	0.0003058408	Oceania
Oceania|hCoV-19/Australia/VIC109/2020|EPI ISL 419718|B.1.1|Australia|2020-03-18	Oceania|hCoV-19/Australia/WA43/2020|EPI ISL 470860|B.1|Australia|2020-04-07	0.0002378663	Oceania
Oceania|hCoV-19/New Zealand/20VR0760/2020|EPI ISL 456165|B.1.5|New Zealand|2020-03-18	Oceania|hCoV-19/Australia/WA43/2020|EPI ISL 470860|B.1|Australia|2020-04-07	0.0001019553	Oceania
Oceania|hCoV-19/New Zealand/20VR0770/2020|EPI ISL 456168|B.39|New Zealand|2020-03-18	Oceania|hCoV-19/Australia/WA43/2020|EPI ISL 470860|B.1|Australia|2020-04-07	0.0005101833	Oceania
Oceania|hCoV-19/Australia/SAP186/2020|EPI ISL 492125|B.1|Australia|2020-03-19	Oceania|hCoV-19/Australia/WA43/2020|EPI ISL 470860|B.1|Australia|2020-04-07	0.0002718624	Oceania
Oceania|hCoV-19/Australia/SAP368/2020|EPI ISL 492133|B.1.1|Australia|2020-03-19	Oceania|hCoV-19/Australia/WA43/2020|EPI ISL 470860|B.1|Australia|2020-04-07	0.0002718607	Oceania
Oceania|hCoV-19/Australia/NSW2169/2020|EPI ISL 500640|B.6|Australia|2020-03-19	Oceania|hCoV-19/Australia/WA43/2020|EPI ISL 470860|B.1|Australia|2020-04-07	0.0005438368	Oceania
Oceania|hCoV-19/Australia/VIC186/2020|EPI ISL 419882|B.40|Australia|2020-03-19	Oceania|hCoV-19/Australia/WA43/2020|EPI ISL 470860|B.1|Australia|2020-04-07	0.0004758460	Oceania
Oceania|hCoV-19/Australia/VIC184/2020|EPI ISL 419880|B.1|Australia|2020-03-19	Oceania|hCoV-19/Australia/WA43/2020|EPI ISL 470860|B.1|Australia|2020-04-07	0.0002378525	Oceania
Oceania|hCoV-19/Australia/VIC203/2020|EPI ISL 419898|B.40|Australia|2020-03-19	Oceania|hCoV-19/Australia/WA43/2020|EPI ISL 470860|B.1|Australia|2020-04-07	0.0006118527	Oceania
Oceania|hCoV-19/Australia/SAP395/2020|EPI ISL 492160|B.1.1|Australia|2020-03-19	Oceania|hCoV-19/Australia/WA43/2020|EPI ISL 470860|B.1|Australia|2020-04-07	0.0003058497	Oceania
Oceania|hCoV-19/New Zealand/20VR1110/2020|EPI ISL 456191|B.1.5|New Zealand|2020-03-19	Oceania|hCoV-19/Australia/WA43/2020|EPI ISL 470860|B.1|Australia|2020-04-07	0.0002378746	Oceania
Oceania|hCoV-19/Australia/VIC180/2020|EPI ISL 419877|B|Australia|2020-03-19	Oceania|hCoV-19/Australia/WA43/2020|EPI ISL 470860|B.1|Australia|2020-04-07	0.0003058177	Oceania
Oceania|hCoV-19/Australia/WA36/2020|EPI ISL 470853|B.39|Australia|2020-03-19	Oceania|hCoV-19/Australia/WA43/2020|EPI ISL 470860|B.1|Australia|2020-04-07	0.0005098218	Oceania
Oceania|hCoV-19/Australia/VIC192/2020|EPI ISL 419888|B.1|Australia|2020-03-19	Oceania|hCoV-19/Australia/WA43/2020|EPI ISL 470860|B.1|Australia|2020-04-07	0.0001698846	Oceania
Oceania|hCoV-19/Australia/VIC201/2020|EPI ISL 419896|B.1|Australia|2020-03-19	Oceania|hCoV-19/Australia/WA43/2020|EPI ISL 470860|B.1|Australia|2020-04-07	0.0002378525	Oceania
Oceania|hCoV-19/Australia/VIC188/2020|EPI ISL 419884|B.6|Australia|2020-03-19	Oceania|hCoV-19/Australia/WA43/2020|EPI ISL 470860|B.1|Australia|2020-04-07	0.0005098454	Oceania
Oceania|hCoV-19/Australia/SAP036/2020|EPI ISL 450194|B.1|Australia|2020-03-19	Oceania|hCoV-19/Australia/WA43/2020|EPI ISL 470860|B.1|Australia|2020-04-07	0.0002378636	Oceania
Oceania|hCoV-19/Australia/VIC190/2020|EPI ISL 419886|B.1.1|Australia|2020-03-19	Oceania|hCoV-19/Australia/WA43/2020|EPI ISL 470860|B.1|Australia|2020-04-07	0.0002378663	Oceania
Oceania|hCoV-19/Australia/SAP372/2020|EPI ISL 492137|B.1|Australia|2020-03-19	Oceania|hCoV-19/Australia/WA43/2020|EPI ISL 470860|B.1|Australia|2020-04-07	0.0002378594	Oceania
Oceania|hCoV-19/Australia/VIC191/2020|EPI ISL 419887|B.1.1|Australia|2020-03-19	Oceania|hCoV-19/Australia/WA43/2020|EPI ISL 470860|B.1|Australia|2020-04-07	0.0003058407	Oceania
Oceania|hCoV-19/Australia/VIC218/2020|EPI ISL 419913|B.40|Australia|2020-03-20	Oceania|hCoV-19/Australia/WA43/2020|EPI ISL 470860|B.1|Australia|2020-04-07	0.0006118526	Oceania
Oceania|hCoV-19/Australia/SAP397/2020|EPI ISL 492162|B.1.5|Australia|2020-03-20	Oceania|hCoV-19/Australia/WA43/2020|EPI ISL 470860|B.1|Australia|2020-04-07	0.0001358970	Oceania
Oceania|hCoV-19/Guam/GU NHG 03/2020|EPI ISL 445000|B.6|Guam|2020-03-20	Oceania|hCoV-19/Australia/WA43/2020|EPI ISL 470860|B.1|Australia|2020-04-07	0.0004758321	Oceania
Oceania|hCoV-19/Australia/VIC123/2020|EPI ISL 419731|B.1.1|Australia|2020-03-20	Oceania|hCoV-19/Australia/WA43/2020|EPI ISL 470860|B.1|Australia|2020-04-07	0.0003398558	Oceania
Oceania|hCoV-19/Australia/SAP374/2020|EPI ISL 492139|B.1|Australia|2020-03-20	Oceania|hCoV-19/Australia/WA43/2020|EPI ISL 470860|B.1|Australia|2020-04-07	0.0002719755	Oceania
Oceania|hCoV-19/Australia/SAP386/2020|EPI ISL 492151|B.1.1|Australia|2020-03-20	Oceania|hCoV-19/Australia/WA43/2020|EPI ISL 470860|B.1|Australia|2020-04-07	0.0002718606	Oceania
Oceania|hCoV-19/Australia/SAP380/2020|EPI ISL 492145|B.6|Australia|2020-03-20	Oceania|hCoV-19/Australia/WA43/2020|EPI ISL 470860|B.1|Australia|2020-04-07	0.0004758320	Oceania
Oceania|hCoV-19/Australia/VIC129/2020|EPI ISL 419732|B|Australia|2020-03-20	Oceania|hCoV-19/Australia/WA43/2020|EPI ISL 470860|B.1|Australia|2020-04-07	0.0003058489	Oceania
Oceania|hCoV-19/Australia/VIC214/2020|EPI ISL 419909|B.1|Australia|2020-03-20	Oceania|hCoV-19/Australia/WA43/2020|EPI ISL 470860|B.1|Australia|2020-04-07	0.0002378594	Oceania
Oceania|hCoV-19/Australia/VIC339/2020|EPI ISL 426648|B.1.1.71|Australia|2020-03-20	Oceania|hCoV-19/Australia/WA43/2020|EPI ISL 470860|B.1|Australia|2020-04-07	0.0003398460	Oceania
Oceania|hCoV-19/Australia/VIC342/2020|EPI ISL 426651|B.31|Australia|2020-03-20	Oceania|hCoV-19/Australia/WA43/2020|EPI ISL 470860|B.1|Australia|2020-04-07	0.0005438718	Oceania
Oceania|hCoV-19/Australia/NSW2043/2020|EPI ISL 500614|B.1.98|Australia|2020-03-20	Oceania|hCoV-19/Australia/WA43/2020|EPI ISL 470860|B.1|Australia|2020-04-07	0.0001698797	Oceania
Oceania|hCoV-19/New Zealand/20VR1276/2020|EPI ISL 456201|B.31|New Zealand|2020-03-20	Oceania|hCoV-19/Australia/WA43/2020|EPI ISL 470860|B.1|Australia|2020-04-07	0.0006799356	Oceania
Oceania|hCoV-19/Australia/VIC216/2020|EPI ISL 419911|B.1|Australia|2020-03-20	Oceania|hCoV-19/Australia/WA43/2020|EPI ISL 470860|B.1|Australia|2020-04-07	0.0002378525	Oceania
Oceania|hCoV-19/Australia/VIC341/2020|EPI ISL 426650|B.1.5|Australia|2020-03-20	Oceania|hCoV-19/Australia/WA43/2020|EPI ISL 470860|B.1|Australia|2020-04-07	0.0001698797	Oceania
Oceania|hCoV-19/Australia/VIC211/2020|EPI ISL 419906|B.1|Australia|2020-03-20	Oceania|hCoV-19/Australia/WA43/2020|EPI ISL 470860|B.1|Australia|2020-04-07	0.0002378636	Oceania
Oceania|hCoV-19/Australia/VIC114/2020|EPI ISL 419725|B.1.5|Australia|2020-03-20	Oceania|hCoV-19/Australia/WA43/2020|EPI ISL 470860|B.1|Australia|2020-04-07	0.0001019206	Oceania
Oceania|hCoV-19/Australia/NSW2207/2020|EPI ISL 500665|B.1.1|Australia|2020-03-21	Oceania|hCoV-19/Australia/WA43/2020|EPI ISL 470860|B.1|Australia|2020-04-07	0.0002718655	Oceania
Oceania|hCoV-19/Australia/VIC234/2020|EPI ISL 419929|B.1.272|Australia|2020-03-21	Oceania|hCoV-19/Australia/WA43/2020|EPI ISL 470860|B.1|Australia|2020-04-07	0.0002718497	Oceania
Oceania|hCoV-19/Australia/SAP370/2020|EPI ISL 492135|B.1.5|Australia|2020-03-21	Oceania|hCoV-19/Australia/WA43/2020|EPI ISL 470860|B.1|Australia|2020-04-07	0.0001698827	Oceania
Oceania|hCoV-19/Australia/VIC236/2020|EPI ISL 419931|B.1|Australia|2020-03-21	Oceania|hCoV-19/Australia/WA43/2020|EPI ISL 470860|B.1|Australia|2020-04-07	0.0002378594	Oceania
Oceania|hCoV-19/Australia/VIC249/2020|EPI ISL 419944|B.1.1.254|Australia|2020-03-21	Oceania|hCoV-19/Australia/WA43/2020|EPI ISL 470860|B.1|Australia|2020-04-07	0.0003058496	Oceania
Oceania|hCoV-19/Australia/VIC242/2020|EPI ISL 419937|B|Australia|2020-03-21	Oceania|hCoV-19/Australia/WA43/2020|EPI ISL 470860|B.1|Australia|2020-04-07	0.0003058489	Oceania
Oceania|hCoV-19/Australia/VIC238/2020|EPI ISL 419933|B.1.1|Australia|2020-03-21	Oceania|hCoV-19/Australia/WA43/2020|EPI ISL 470860|B.1|Australia|2020-04-07	0.0002378663	Oceania
Oceania|hCoV-19/Australia/VIC354/2020|EPI ISL 426662|B.1.1.1|Australia|2020-03-21	Oceania|hCoV-19/Australia/WA43/2020|EPI ISL 470860|B.1|Australia|2020-04-07	0.0005098511	Oceania
Oceania|hCoV-19/Australia/VIC258/2020|EPI ISL 419951|B.1|Australia|2020-03-21	Oceania|hCoV-19/Australia/WA43/2020|EPI ISL 470860|B.1|Australia|2020-04-07	0.0002718370	Oceania
Oceania|hCoV-19/Australia/VIC353/2020|EPI ISL 426661|B.1.1|Australia|2020-03-21	Oceania|hCoV-19/Australia/WA43/2020|EPI ISL 470860|B.1|Australia|2020-04-07	0.0002718528	Oceania
Oceania|hCoV-19/Australia/NSW2259/2020|EPI ISL 500696|B.1.1|Australia|2020-03-21	Oceania|hCoV-19/Australia/WA43/2020|EPI ISL 470860|B.1|Australia|2020-04-07	0.0003058551	Oceania
Oceania|hCoV-19/Australia/VIC261/2020|EPI ISL 419954|B.1|Australia|2020-03-21	Oceania|hCoV-19/Australia/WA43/2020|EPI ISL 470860|B.1|Australia|2020-04-07	0.0002378525	Oceania
Oceania|hCoV-19/Australia/VIC237/2020|EPI ISL 419932|B.6|Australia|2020-03-21	Oceania|hCoV-19/Australia/WA43/2020|EPI ISL 470860|B.1|Australia|2020-04-07	0.0005438464	Oceania
Oceania|hCoV-19/Australia/VIC246/2020|EPI ISL 419941|B.1|Australia|2020-03-21	Oceania|hCoV-19/Australia/WA43/2020|EPI ISL 470860|B.1|Australia|2020-04-07	0.0002718624	Oceania
Oceania|hCoV-19/Australia/VIC230/2020|EPI ISL 419925|B.1.1|Australia|2020-03-21	Oceania|hCoV-19/Australia/WA43/2020|EPI ISL 470860|B.1|Australia|2020-04-07	0.0002719083	Oceania
Oceania|hCoV-19/Australia/SAP382/2020|EPI ISL 492147|B.40|Australia|2020-03-21	Oceania|hCoV-19/Australia/WA43/2020|EPI ISL 470860|B.1|Australia|2020-04-07	0.0004758460	Oceania
Oceania|hCoV-19/Australia/VIC243/2020|EPI ISL 419938|B.1|Australia|2020-03-21	Oceania|hCoV-19/Australia/WA43/2020|EPI ISL 470860|B.1|Australia|2020-04-07	0.0002718370	Oceania
Oceania|hCoV-19/Australia/VIC362/2020|EPI ISL 426670|B.1.1|Australia|2020-03-22	Oceania|hCoV-19/Australia/WA43/2020|EPI ISL 470860|B.1|Australia|2020-04-07	0.0003058496	Oceania
Oceania|hCoV-19/Australia/VIC275/2020|EPI ISL 419968|B.1|Australia|2020-03-22	Oceania|hCoV-19/Australia/WA43/2020|EPI ISL 470860|B.1|Australia|2020-04-07	0.0002038693	Oceania
Oceania|hCoV-19/Australia/VIC373/2020|EPI ISL 426680|B|Australia|2020-03-22	Oceania|hCoV-19/Australia/WA43/2020|EPI ISL 470860|B.1|Australia|2020-04-07	0.0002378525	Oceania
Oceania|hCoV-19/Australia/VIC269/2020|EPI ISL 419962|B.1.1|Australia|2020-03-22	Oceania|hCoV-19/Australia/WA43/2020|EPI ISL 470860|B.1|Australia|2020-04-07	0.0003058407	Oceania
Oceania|hCoV-19/Australia/VIC367/2020|EPI ISL 426675|A.2|Australia|2020-03-22	Oceania|hCoV-19/Australia/WA43/2020|EPI ISL 470860|B.1|Australia|2020-04-07	0.0005438306	Oceania
Oceania|hCoV-19/Australia/VIC285/2020|EPI ISL 419976|B.1.5|Australia|2020-03-22	Oceania|hCoV-19/Australia/WA43/2020|EPI ISL 470860|B.1|Australia|2020-04-07	0.0001698797	Oceania
Oceania|hCoV-19/Australia/VIC278/2020|EPI ISL 419971|B.1.5|Australia|2020-03-22	Oceania|hCoV-19/Australia/WA43/2020|EPI ISL 470860|B.1|Australia|2020-04-07	0.0001698748	Oceania
Oceania|hCoV-19/Australia/QLD1010/2020|EPI ISL 530270|B.6|Australia|2020-03-22	Oceania|hCoV-19/Australia/WA43/2020|EPI ISL 470860|B.1|Australia|2020-04-07	0.0005098217	Oceania
Oceania|hCoV-19/Australia/NSW2265/2020|EPI ISL 500700|B.1.370|Australia|2020-03-22	Oceania|hCoV-19/Australia/WA43/2020|EPI ISL 470860|B.1|Australia|2020-04-07	0.0002719202	Oceania
Oceania|hCoV-19/Australia/VIC276/2020|EPI ISL 419969|B.6|Australia|2020-03-22	Oceania|hCoV-19/Australia/WA43/2020|EPI ISL 470860|B.1|Australia|2020-04-07	0.0005438305	Oceania
Oceania|hCoV-19/Australia/SAP383/2020|EPI ISL 492148|B.1.5|Australia|2020-03-22	Oceania|hCoV-19/Australia/WA43/2020|EPI ISL 470860|B.1|Australia|2020-04-07	0.0001358970	Oceania
Oceania|hCoV-19/Australia/ACT0071/2020|EPI ISL 498531|B.40|Australia|2020-03-22	Oceania|hCoV-19/Australia/WA43/2020|EPI ISL 470860|B.1|Australia|2020-04-07	0.0005098545	Oceania
Oceania|hCoV-19/Australia/VIC134/2020|EPI ISL 419827|B.1.1|Australia|2020-03-22	Oceania|hCoV-19/Australia/WA43/2020|EPI ISL 470860|B.1|Australia|2020-04-07	0.0003058550	Oceania
Oceania|hCoV-19/Australia/VIC283/2020|EPI ISL 419974|B.1|Australia|2020-03-22	Oceania|hCoV-19/Australia/WA43/2020|EPI ISL 470860|B.1|Australia|2020-04-07	0.0002378636	Oceania
Oceania|hCoV-19/Australia/NSW2244/2020|EPI ISL 500684|B.1|Australia|2020-03-22	Oceania|hCoV-19/Australia/WA43/2020|EPI ISL 470860|B.1|Australia|2020-04-07	0.0002378636	Oceania
Oceania|hCoV-19/Australia/VIC267/2020|EPI ISL 419960|B.1|Australia|2020-03-22	Oceania|hCoV-19/Australia/WA43/2020|EPI ISL 470860|B.1|Australia|2020-04-07	0.0002378636	Oceania
Oceania|hCoV-19/Australia/VIC287/2020|EPI ISL 419978|B.1|Australia|2020-03-22	Oceania|hCoV-19/Australia/WA43/2020|EPI ISL 470860|B.1|Australia|2020-04-07	0.0002378525	Oceania
Oceania|hCoV-19/New Zealand/20VR1451/2020|EPI ISL 456218|B.3|New Zealand|2020-03-23	Oceania|hCoV-19/Australia/WA43/2020|EPI ISL 470860|B.1|Australia|2020-04-07	0.0004078059	Oceania
Oceania|hCoV-19/Australia/VIC299/2020|EPI ISL 419990|B.40|Australia|2020-03-23	Oceania|hCoV-19/Australia/WA43/2020|EPI ISL 470860|B.1|Australia|2020-04-07	0.0004418350	Oceania
Oceania|hCoV-19/Australia/SAP336/2020|EPI ISL 483113|B.1.5|Australia|2020-03-23	Oceania|hCoV-19/Australia/WA43/2020|EPI ISL 470860|B.1|Australia|2020-04-07	0.0001698876	Oceania
Oceania|hCoV-19/Australia/QLDID938/2020|EPI ISL 444612|B.1|Australia|2020-03-23	Oceania|hCoV-19/Australia/WA43/2020|EPI ISL 470860|B.1|Australia|2020-04-07	0.0002378525	Oceania
Oceania|hCoV-19/Australia/VIC384/2020|EPI ISL 426691|B.1.5|Australia|2020-03-23	Oceania|hCoV-19/Australia/WA43/2020|EPI ISL 470860|B.1|Australia|2020-04-07	0.0002378594	Oceania
Oceania|hCoV-19/Australia/VIC309/2020|EPI ISL 420000|B.1.1|Australia|2020-03-23	Oceania|hCoV-19/Australia/WA43/2020|EPI ISL 470860|B.1|Australia|2020-04-07	0.0002378663	Oceania
Oceania|hCoV-19/Australia/VIC308/2020|EPI ISL 419999|B.1|Australia|2020-03-23	Oceania|hCoV-19/Australia/WA43/2020|EPI ISL 470860|B.1|Australia|2020-04-07	0.0003058461	Oceania
Oceania|hCoV-19/Australia/VIC383/2020|EPI ISL 426690|B.1|Australia|2020-03-23	Oceania|hCoV-19/Australia/WA43/2020|EPI ISL 470860|B.1|Australia|2020-04-07	0.0002718370	Oceania
Oceania|hCoV-19/New Zealand/20VR1796/2020|EPI ISL 456255|B.1|New Zealand|2020-03-23	Oceania|hCoV-19/Australia/WA43/2020|EPI ISL 470860|B.1|Australia|2020-04-07	0.0003058604	Oceania
Oceania|hCoV-19/Australia/VIC530/2020|EPI ISL 426796|B.1|Australia|2020-03-23	Oceania|hCoV-19/Australia/WA43/2020|EPI ISL 470860|B.1|Australia|2020-04-07	0.0002038658	Oceania
Oceania|hCoV-19/Australia/VIC301/2020|EPI ISL 419992|B.40|Australia|2020-03-23	Oceania|hCoV-19/Australia/WA43/2020|EPI ISL 470860|B.1|Australia|2020-04-07	0.0004078202	Oceania
Oceania|hCoV-19/Australia/VIC389/2020|EPI ISL 426696|B|Australia|2020-03-23	Oceania|hCoV-19/Australia/WA43/2020|EPI ISL 470860|B.1|Australia|2020-04-07	0.0004758544	Oceania
Oceania|hCoV-19/New Zealand/20VR1618/2020|EPI ISL 456228|B.1.1.254|New Zealand|2020-03-23	Oceania|hCoV-19/Australia/WA43/2020|EPI ISL 470860|B.1|Australia|2020-04-07	0.0003058496	Oceania
Oceania|hCoV-19/New Zealand/20VR1626/2020|EPI ISL 456236|B.31|New Zealand|2020-03-23	Oceania|hCoV-19/Australia/WA43/2020|EPI ISL 470860|B.1|Australia|2020-04-07	0.0006118988	Oceania
Oceania|hCoV-19/Australia/VIC300/2020|EPI ISL 419991|B.1.5|Australia|2020-03-23	Oceania|hCoV-19/Australia/WA43/2020|EPI ISL 470860|B.1|Australia|2020-04-07	0.0001698747	Oceania
Oceania|hCoV-19/Australia/VIC296/2020|EPI ISL 419987|B.1.1|Australia|2020-03-23	Oceania|hCoV-19/Australia/WA43/2020|EPI ISL 470860|B.1|Australia|2020-04-07	0.0003058550	Oceania
Oceania|hCoV-19/Australia/VIC312/2020|EPI ISL 420003|B.1|Australia|2020-03-23	Oceania|hCoV-19/Australia/WA43/2020|EPI ISL 470860|B.1|Australia|2020-04-07	0.0002718497	Oceania
Oceania|hCoV-19/Australia/QLD985/2020|EPI ISL 530265|B.1|Australia|2020-03-24	Oceania|hCoV-19/Australia/WA43/2020|EPI ISL 470860|B.1|Australia|2020-04-07	0.0002378636	Oceania
Oceania|hCoV-19/Australia/QLDID941/2020|EPI ISL 447594|B.1.1|Australia|2020-03-24	Oceania|hCoV-19/Australia/WA43/2020|EPI ISL 470860|B.1|Australia|2020-04-07	0.0002718655	Oceania
Oceania|hCoV-19/Australia/VIC13741/2020|EPI ISL 563820|B.40|Australia|2020-03-24	Oceania|hCoV-19/Australia/WA43/2020|EPI ISL 470860|B.1|Australia|2020-04-07	0.0004758237	Oceania
Oceania|hCoV-19/Australia/VIC395/2020|EPI ISL 426698|B.1|Australia|2020-03-24	Oceania|hCoV-19/Australia/WA43/2020|EPI ISL 470860|B.1|Australia|2020-04-07	0.0003738340	Oceania
Oceania|hCoV-19/New Zealand/20VR1581/2020|EPI ISL 456223|B.1.1|New Zealand|2020-03-24	Oceania|hCoV-19/Australia/WA43/2020|EPI ISL 470860|B.1|Australia|2020-04-07	0.0003058551	Oceania
Oceania|hCoV-19/Australia/VIC315/2020|EPI ISL 420006|B.1.1|Australia|2020-03-24	Oceania|hCoV-19/Australia/WA43/2020|EPI ISL 470860|B.1|Australia|2020-04-07	0.0002718528	Oceania
Oceania|hCoV-19/Australia/VIC541/2020|EPI ISL 426806|B.1.5|Australia|2020-03-24	Oceania|hCoV-19/Australia/WA43/2020|EPI ISL 470860|B.1|Australia|2020-04-07	0.0002038693	Oceania
Oceania|hCoV-19/Australia/VIC449/2020|EPI ISL 426745|B.1|Australia|2020-03-24	Oceania|hCoV-19/Australia/WA43/2020|EPI ISL 470860|B.1|Australia|2020-04-07	0.0002378636	Oceania
Oceania|hCoV-19/Australia/VIC394/2020|EPI ISL 426697|B.1.1.296|Australia|2020-03-24	Oceania|hCoV-19/Australia/WA43/2020|EPI ISL 470860|B.1|Australia|2020-04-07	0.0003398617	Oceania
Oceania|hCoV-19/Australia/SAP244/2020|EPI ISL 468002|B.1.1.1|Australia|2020-03-24	Oceania|hCoV-19/Australia/WA43/2020|EPI ISL 470860|B.1|Australia|2020-04-07	0.0004078438	Oceania
Oceania|hCoV-19/Guam/GU-NHG-02/2020|EPI ISL 444610|B.6|Guam|2020-03-24	Oceania|hCoV-19/Australia/WA43/2020|EPI ISL 470860|B.1|Australia|2020-04-07	0.0004418143	Oceania
Oceania|hCoV-19/Australia/VIC325/2020|EPI ISL 420016|B.31|Australia|2020-03-24	Oceania|hCoV-19/Australia/WA43/2020|EPI ISL 470860|B.1|Australia|2020-04-07	0.0005438718	Oceania
Oceania|hCoV-19/Australia/VIC321/2020|EPI ISL 420012|B.1|Australia|2020-03-24	Oceania|hCoV-19/Australia/WA43/2020|EPI ISL 470860|B.1|Australia|2020-04-07	0.0002378525	Oceania
Oceania|hCoV-19/Australia/WA56/2020|EPI ISL 470873|B.1|Australia|2020-03-24	Oceania|hCoV-19/Australia/WA43/2020|EPI ISL 470860|B.1|Australia|2020-04-07	0.0002719360	Oceania
Oceania|hCoV-19/Australia/VIC540/2020|EPI ISL 426805|B.1|Australia|2020-03-24	Oceania|hCoV-19/Australia/WA43/2020|EPI ISL 470860|B.1|Australia|2020-04-07	0.0003738339	Oceania
Oceania|hCoV-19/Australia/QLD986/2020|EPI ISL 530266|B.1.5|Australia|2020-03-24	Oceania|hCoV-19/Australia/WA43/2020|EPI ISL 470860|B.1|Australia|2020-04-07	0.0002378552	Oceania
Oceania|hCoV-19/Australia/QLDID939/2020|EPI ISL 444793|B.1.265|Australia|2020-03-24	Oceania|hCoV-19/Australia/WA43/2020|EPI ISL 470860|B.1|Australia|2020-04-07	0.0002718774	Oceania
Oceania|hCoV-19/Australia/VIC555/2020|EPI ISL 426816|B.1.3|Australia|2020-03-25	Oceania|hCoV-19/Australia/WA43/2020|EPI ISL 470860|B.1|Australia|2020-04-07	0.0002718647	Oceania
Oceania|hCoV-19/Australia/QLDID935/2020|EPI ISL 436097|B.1.5|Australia|2020-03-25	Oceania|hCoV-19/Australia/WA43/2020|EPI ISL 470860|B.1|Australia|2020-04-07	0.0001358970	Oceania
Oceania|hCoV-19/Australia/VIC548/2020|EPI ISL 426811|B.1.1|Australia|2020-03-25	Oceania|hCoV-19/Australia/WA43/2020|EPI ISL 470860|B.1|Australia|2020-04-07	0.0002378663	Oceania
Oceania|hCoV-19/Australia/SAP242/2020|EPI ISL 468023|B.1|Australia|2020-03-25	Oceania|hCoV-19/Australia/WA43/2020|EPI ISL 470860|B.1|Australia|2020-04-07	0.0002378525	Oceania
Oceania|hCoV-19/Australia/VIC535/2020|EPI ISL 426801|B|Australia|2020-03-25	Oceania|hCoV-19/Australia/WA43/2020|EPI ISL 470860|B.1|Australia|2020-04-07	0.0003738307	Oceania
Oceania|hCoV-19/New Zealand/20VR1765/2020|EPI ISL 536789|B.31|New Zealand|2020-03-25	Oceania|hCoV-19/Australia/WA43/2020|EPI ISL 470860|B.1|Australia|2020-04-07	0.0006118989	Oceania
Oceania|hCoV-19/Australia/VIC597/2020|EPI ISL 426854|B.1.1|Australia|2020-03-25	Oceania|hCoV-19/Australia/WA43/2020|EPI ISL 470860|B.1|Australia|2020-04-07	0.0003058550	Oceania
Oceania|hCoV-19/Australia/SAP256/2020|EPI ISL 468028|B.1|Australia|2020-03-25	Oceania|hCoV-19/Australia/WA43/2020|EPI ISL 470860|B.1|Australia|2020-04-07	0.0002378525	Oceania
Oceania|hCoV-19/Australia/VIC566/2020|EPI ISL 426826|B.1|Australia|2020-03-25	Oceania|hCoV-19/Australia/WA43/2020|EPI ISL 470860|B.1|Australia|2020-04-07	0.0002038693	Oceania
Oceania|hCoV-19/Australia/SAP273/2020|EPI ISL 468029|B.1.5|Australia|2020-03-25	Oceania|hCoV-19/Australia/WA43/2020|EPI ISL 470860|B.1|Australia|2020-04-07	0.0001358970	Oceania
Oceania|hCoV-19/Australia/QLD962/2020|EPI ISL 530241|B.1|Australia|2020-03-25	Oceania|hCoV-19/Australia/WA43/2020|EPI ISL 470860|B.1|Australia|2020-04-07	0.0002038693	Oceania
Oceania|hCoV-19/Australia/SAP263/2020|EPI ISL 468022|A|Australia|2020-03-25	Oceania|hCoV-19/Australia/WA43/2020|EPI ISL 470860|B.1|Australia|2020-04-07	0.0005098514	Oceania
Oceania|hCoV-19/Australia/VIC571/2020|EPI ISL 426831|B.1.370|Australia|2020-03-25	Oceania|hCoV-19/Australia/WA43/2020|EPI ISL 470860|B.1|Australia|2020-04-07	0.0003058230	Oceania
Oceania|hCoV-19/Australia/VIC561/2020|EPI ISL 426822|B.1.1|Australia|2020-03-25	Oceania|hCoV-19/Australia/WA43/2020|EPI ISL 470860|B.1|Australia|2020-04-07	0.0003398459	Oceania
Oceania|hCoV-19/Australia/QLD960/2020|EPI ISL 530242|B.1.1|Australia|2020-03-25	Oceania|hCoV-19/Australia/WA43/2020|EPI ISL 470860|B.1|Australia|2020-04-07	0.0002378663	Oceania
Oceania|hCoV-19/Australia/NSW166/2020|EPI ISL 427771|B.1.1|Australia|2020-03-25	Oceania|hCoV-19/Australia/WA43/2020|EPI ISL 470860|B.1|Australia|2020-04-07	0.0002409274	Oceania
Oceania|hCoV-19/Australia/NSW221/2020|EPI ISL 451487|B.6|Australia|2020-03-25	Oceania|hCoV-19/Australia/WA43/2020|EPI ISL 470860|B.1|Australia|2020-04-07	0.0005163443	Oceania
Oceania|hCoV-19/Australia/VIC617/2020|EPI ISL 426872|B.1|Australia|2020-03-26	Oceania|hCoV-19/Australia/WA43/2020|EPI ISL 470860|B.1|Australia|2020-04-07	0.0002378633	Oceania
Oceania|hCoV-19/New Zealand/20VR1783/2020|EPI ISL 456252|B.31|New Zealand|2020-03-26	Oceania|hCoV-19/Australia/WA43/2020|EPI ISL 470860|B.1|Australia|2020-04-07	0.0006459065	Oceania
Oceania|hCoV-19/Australia/NSW2435/2020|EPI ISL 527016|B.1.5|Australia|2020-03-26	Oceania|hCoV-19/Australia/WA43/2020|EPI ISL 470860|B.1|Australia|2020-04-07	0.0001698846	Oceania
Oceania|hCoV-19/Australia/VIC942/2020|EPI ISL 430639|B.1|Australia|2020-03-26	Oceania|hCoV-19/Australia/WA43/2020|EPI ISL 470860|B.1|Australia|2020-04-07	0.0003058372	Oceania
Oceania|hCoV-19/Australia/QLD1012/2020|EPI ISL 530272|B.40|Australia|2020-03-26	Oceania|hCoV-19/Australia/WA43/2020|EPI ISL 470860|B.1|Australia|2020-04-07	0.0004418272	Oceania
Oceania|hCoV-19/Australia/SAP319/2020|EPI ISL 483099|B.1.1|Australia|2020-03-26	Oceania|hCoV-19/Australia/WA43/2020|EPI ISL 470860|B.1|Australia|2020-04-07	0.0003398301	Oceania
Oceania|hCoV-19/Australia/SAP246/2020|EPI ISL 468014|B.1.153|Australia|2020-03-26	Oceania|hCoV-19/Australia/WA43/2020|EPI ISL 470860|B.1|Australia|2020-04-07	0.0002038753	Oceania
Oceania|hCoV-19/New Zealand/20VR1773/2020|EPI ISL 456244|B.1.1|New Zealand|2020-03-26	Oceania|hCoV-19/Australia/WA43/2020|EPI ISL 470860|B.1|Australia|2020-04-07	0.0003058550	Oceania
Oceania|hCoV-19/Guam/GU NHG 01/2020|EPI ISL 444998|B.6|Guam|2020-03-26	Oceania|hCoV-19/Australia/WA43/2020|EPI ISL 470860|B.1|Australia|2020-04-07	0.0005438052	Oceania
Oceania|hCoV-19/Australia/QLD965/2020|EPI ISL 530244|B.1.5|Australia|2020-03-26	Oceania|hCoV-19/Australia/WA43/2020|EPI ISL 470860|B.1|Australia|2020-04-07	0.0002038694	Oceania
Oceania|hCoV-19/Australia/VIC458/2020|EPI ISL 426752|B.1.255|Australia|2020-03-26	Oceania|hCoV-19/Australia/WA43/2020|EPI ISL 470860|B.1|Australia|2020-04-07	0.0002038693	Oceania
Oceania|hCoV-19/Australia/SAP051/2020|EPI ISL 451090|B.1.255|Australia|2020-03-26	Oceania|hCoV-19/Australia/WA43/2020|EPI ISL 470860|B.1|Australia|2020-04-07	0.0002718497	Oceania
Oceania|hCoV-19/Australia/SAP052/2020|EPI ISL 451091|B.1|Australia|2020-03-26	Oceania|hCoV-19/Australia/WA43/2020|EPI ISL 470860|B.1|Australia|2020-04-07	0.0002378636	Oceania
Oceania|hCoV-19/Australia/QLDID940/2020|EPI ISL 444794|B.1|Australia|2020-03-26	Oceania|hCoV-19/Australia/WA43/2020|EPI ISL 470860|B.1|Australia|2020-04-07	0.0002718497	Oceania
Oceania|hCoV-19/New Zealand/20VR1779/2020|EPI ISL 456248|B.1|New Zealand|2020-03-26	Oceania|hCoV-19/Australia/WA43/2020|EPI ISL 470860|B.1|Australia|2020-04-07	0.0002718497	Oceania
Oceania|hCoV-19/Australia/VIC1995/2020|EPI ISL 521901|B.1.370|Australia|2020-03-26	Oceania|hCoV-19/Australia/WA43/2020|EPI ISL 470860|B.1|Australia|2020-04-07	0.0003058372	Oceania
Oceania|hCoV-19/Australia/SAP221/2020|EPI ISL 468026|B.1.1|Australia|2020-03-26	Oceania|hCoV-19/Australia/WA43/2020|EPI ISL 470860|B.1|Australia|2020-04-07	0.0003058407	Oceania
Oceania|hCoV-19/Australia/NSW220/2020|EPI ISL 451486|B|Australia|2020-03-26	Oceania|hCoV-19/Australia/WA43/2020|EPI ISL 470860|B.1|Australia|2020-04-07	0.0004474929	Oceania
Oceania|hCoV-19/Australia/SAP310/2020|EPI ISL 483093|B|Australia|2020-03-27	Oceania|hCoV-19/Australia/WA43/2020|EPI ISL 470860|B.1|Australia|2020-04-07	0.0004418345	Oceania
Oceania|hCoV-19/Australia/VIC668/2020|EPI ISL 426964|B|Australia|2020-03-27	Oceania|hCoV-19/Australia/WA43/2020|EPI ISL 470860|B.1|Australia|2020-04-07	0.0004758323	Oceania
Oceania|hCoV-19/Australia/VIC667/2020|EPI ISL 426963|B.3|Australia|2020-03-27	Oceania|hCoV-19/Australia/WA43/2020|EPI ISL 470860|B.1|Australia|2020-04-07	0.0004078177	Oceania
Oceania|hCoV-19/Australia/SAP327/2020|EPI ISL 483105|B.1|Australia|2020-03-27	Oceania|hCoV-19/Australia/WA43/2020|EPI ISL 470860|B.1|Australia|2020-04-07	0.0003059396	Oceania
Oceania|hCoV-19/Australia/SAP056/2020|EPI ISL 451095|B.1|Australia|2020-03-27	Oceania|hCoV-19/Australia/WA43/2020|EPI ISL 470860|B.1|Australia|2020-04-07	0.0002038693	Oceania
Oceania|hCoV-19/Australia/SAP331/2020|EPI ISL 483109|B.1.370|Australia|2020-03-27	Oceania|hCoV-19/Australia/WA43/2020|EPI ISL 470860|B.1|Australia|2020-04-07	0.0003398103	Oceania
Oceania|hCoV-19/Australia/SAP309/2020|EPI ISL 483092|B|Australia|2020-03-27	Oceania|hCoV-19/Australia/WA43/2020|EPI ISL 470860|B.1|Australia|2020-04-07	0.0004758322	Oceania
Oceania|hCoV-19/New Zealand/20VR1624/2020|EPI ISL 456234|B.1|New Zealand|2020-03-27	Oceania|hCoV-19/Australia/WA43/2020|EPI ISL 470860|B.1|Australia|2020-04-07	0.0001019159	Oceania
Oceania|hCoV-19/Australia/VIC677/2020|EPI ISL 426972|B.1|Australia|2020-03-27	Oceania|hCoV-19/Australia/WA43/2020|EPI ISL 470860|B.1|Australia|2020-04-07	0.0002718497	Oceania
Oceania|hCoV-19/Australia/SAP058/2020|EPI ISL 451097|B.1|Australia|2020-03-27	Oceania|hCoV-19/Australia/WA43/2020|EPI ISL 470860|B.1|Australia|2020-04-07	0.0002378636	Oceania
Oceania|hCoV-19/Australia/VIC665/2020|EPI ISL 426961|B.1|Australia|2020-03-27	Oceania|hCoV-19/Australia/WA43/2020|EPI ISL 470860|B.1|Australia|2020-04-07	0.0002378525	Oceania
Oceania|hCoV-19/Australia/VIC606/2020|EPI ISL 426861|B.1.255|Australia|2020-03-27	Oceania|hCoV-19/Australia/WA43/2020|EPI ISL 470860|B.1|Australia|2020-04-07	0.0002038693	Oceania
Oceania|hCoV-19/New Zealand/20VR2581/2020|EPI ISL 548127|B.1.3|New Zealand|2020-03-27	Oceania|hCoV-19/Australia/WA43/2020|EPI ISL 470860|B.1|Australia|2020-04-07	0.0003399108	Oceania
Oceania|hCoV-19/Australia/NSW305/2020|EPI ISL 451569|B.1|Australia|2020-03-27	Oceania|hCoV-19/Australia/WA43/2020|EPI ISL 470860|B.1|Australia|2020-04-07	0.0002064829	Oceania
Oceania|hCoV-19/Australia/NSW261/2020|EPI ISL 451526|B.1.1|Australia|2020-03-27	Oceania|hCoV-19/Australia/WA43/2020|EPI ISL 470860|B.1|Australia|2020-04-07	0.0002409160	Oceania
Oceania|hCoV-19/Australia/NSW233/2020|EPI ISL 451499|B.1.5|Australia|2020-03-27	Oceania|hCoV-19/Australia/WA43/2020|EPI ISL 470860|B.1|Australia|2020-04-07	0.0001720655	Oceania
Oceania|hCoV-19/Australia/NSW278/2020|EPI ISL 451542|B.1.1|Australia|2020-03-27	Oceania|hCoV-19/Australia/WA43/2020|EPI ISL 470860|B.1|Australia|2020-04-07	0.0002064951	Oceania
Oceania|hCoV-19/Australia/NSW234/2020|EPI ISL 451500|B.1.5|Australia|2020-03-27	Oceania|hCoV-19/Australia/WA43/2020|EPI ISL 470860|B.1|Australia|2020-04-07	0.0001032301	Oceania
Oceania|hCoV-19/Australia/SAP061/2020|EPI ISL 451100|B.1|Australia|2020-03-28	Oceania|hCoV-19/Australia/WA43/2020|EPI ISL 470860|B.1|Australia|2020-04-07	0.0002378632	Oceania
Oceania|hCoV-19/Australia/SAP334/2020|EPI ISL 483111|B.1.5|Australia|2020-03-28	Oceania|hCoV-19/Australia/WA43/2020|EPI ISL 470860|B.1|Australia|2020-04-07	0.0001698827	Oceania
Oceania|hCoV-19/New Zealand/20VR1839/2020|EPI ISL 456280|B.31|New Zealand|2020-03-28	Oceania|hCoV-19/Australia/WA43/2020|EPI ISL 470860|B.1|Australia|2020-04-07	0.0005778757	Oceania
Oceania|hCoV-19/Australia/VIC808/2020|EPI ISL 427082|B.31|Australia|2020-03-28	Oceania|hCoV-19/Australia/WA43/2020|EPI ISL 470860|B.1|Australia|2020-04-07	0.0006458877	Oceania
Oceania|hCoV-19/Australia/VIC652/2020|EPI ISL 426948|B.1.5|Australia|2020-03-28	Oceania|hCoV-19/Australia/WA43/2020|EPI ISL 470860|B.1|Australia|2020-04-07	0.0001359009	Oceania
Oceania|hCoV-19/Australia/SAP062/2020|EPI ISL 451101|B.1|Australia|2020-03-28	Oceania|hCoV-19/Australia/WA43/2020|EPI ISL 470860|B.1|Australia|2020-04-07	0.0002378636	Oceania
Oceania|hCoV-19/Australia/VIC685/2020|EPI ISL 426980|B.40|Australia|2020-03-28	Oceania|hCoV-19/Australia/WA43/2020|EPI ISL 470860|B.1|Australia|2020-04-07	0.0006118703	Oceania
Oceania|hCoV-19/Australia/VIC-CBA3/2020|EPI ISL 420877|B.1.1|Australia|2020-03-28	Oceania|hCoV-19/Australia/WA43/2020|EPI ISL 470860|B.1|Australia|2020-04-07	0.0003398301	Oceania
Oceania|hCoV-19/Australia/VIC644/2020|EPI ISL 426940|B.1|Australia|2020-03-28	Oceania|hCoV-19/Australia/WA43/2020|EPI ISL 470860|B.1|Australia|2020-04-07	0.0003398420	Oceania
Oceania|hCoV-19/Australia/NSW322/2020|EPI ISL 451584|B.1|Australia|2020-03-28	Oceania|hCoV-19/Australia/WA43/2020|EPI ISL 470860|B.1|Australia|2020-04-07	0.0002064829	Oceania
Oceania|hCoV-19/Australia/NSW511/2020|EPI ISL 455051|B.1.5|Australia|2020-03-28	Oceania|hCoV-19/Australia/WA43/2020|EPI ISL 470860|B.1|Australia|2020-04-07	0.0001032301	Oceania
Oceania|hCoV-19/Australia/NSW538/2020|EPI ISL 455077|B.1|Australia|2020-03-28	Oceania|hCoV-19/Australia/WA43/2020|EPI ISL 470860|B.1|Australia|2020-04-07	0.0002064829	Oceania
Oceania|hCoV-19/Australia/NSW225/2020|EPI ISL 451491|B.1.1.296|Australia|2020-03-28	Oceania|hCoV-19/Australia/WA43/2020|EPI ISL 470860|B.1|Australia|2020-04-07	0.0003442197	Oceania
Oceania|hCoV-19/Australia/NSW247/2020|EPI ISL 451512|B.1.5|Australia|2020-03-28	Oceania|hCoV-19/Australia/WA43/2020|EPI ISL 470860|B.1|Australia|2020-04-07	0.0000688166	Oceania
Oceania|hCoV-19/Australia/NSW266/2020|EPI ISL 451531|B.40|Australia|2020-03-28	Oceania|hCoV-19/Australia/WA43/2020|EPI ISL 470860|B.1|Australia|2020-04-07	0.0004475140	Oceania
Oceania|hCoV-19/Australia/NSW227/2020|EPI ISL 451493|B.1|Australia|2020-03-28	Oceania|hCoV-19/Australia/WA43/2020|EPI ISL 470860|B.1|Australia|2020-04-07	0.0001720574	Oceania
Oceania|hCoV-19/Australia/NSW279/2020|EPI ISL 451543|B.1|Australia|2020-03-28	Oceania|hCoV-19/Australia/WA43/2020|EPI ISL 470860|B.1|Australia|2020-04-07	0.0001720655	Oceania
Oceania|hCoV-19/Australia/NSW229/2020|EPI ISL 451495|B.4|Australia|2020-03-28	Oceania|hCoV-19/Australia/WA43/2020|EPI ISL 470860|B.1|Australia|2020-04-07	0.0005508273	Oceania
Oceania|hCoV-19/Australia/VIC639/2020|EPI ISL 426935|B.1|Australia|2020-03-29	Oceania|hCoV-19/Australia/WA43/2020|EPI ISL 470860|B.1|Australia|2020-04-07	0.0002378590	Oceania
Oceania|hCoV-19/Australia/SAP067/2020|EPI ISL 451105|B.1.275|Australia|2020-03-29	Oceania|hCoV-19/Australia/WA43/2020|EPI ISL 470860|B.1|Australia|2020-04-07	0.0002378525	Oceania
Oceania|hCoV-19/Australia/VIC682/2020|EPI ISL 426977|B.1.5|Australia|2020-03-29	Oceania|hCoV-19/Australia/WA43/2020|EPI ISL 470860|B.1|Australia|2020-04-07	0.0001359009	Oceania
Oceania|hCoV-19/Australia/VIC712/2020|EPI ISL 426999|B.1|Australia|2020-03-29	Oceania|hCoV-19/Australia/WA43/2020|EPI ISL 470860|B.1|Australia|2020-04-07	0.0002038693	Oceania
Oceania|hCoV-19/Australia/VIC710/2020|EPI ISL 426997|B.52|Australia|2020-03-29	Oceania|hCoV-19/Australia/WA43/2020|EPI ISL 470860|B.1|Australia|2020-04-07	0.0004078356	Oceania
Oceania|hCoV-19/Australia/SAP065/2020|EPI ISL 451103|B.1|Australia|2020-03-29	Oceania|hCoV-19/Australia/WA43/2020|EPI ISL 470860|B.1|Australia|2020-04-07	0.0002038693	Oceania
Oceania|hCoV-19/Australia/SAP204/2020|EPI ISL 468013|B.1.1|Australia|2020-03-29	Oceania|hCoV-19/Australia/WA43/2020|EPI ISL 470860|B.1|Australia|2020-04-07	0.0002378906	Oceania
Oceania|hCoV-19/Australia/VIC638/2020|EPI ISL 426934|B.1.1|Australia|2020-03-29	Oceania|hCoV-19/Australia/WA43/2020|EPI ISL 470860|B.1|Australia|2020-04-07	0.0002378663	Oceania
Oceania|hCoV-19/Australia/NSW249/2020|EPI ISL 451514|B.1.1|Australia|2020-03-29	Oceania|hCoV-19/Australia/WA43/2020|EPI ISL 470860|B.1|Australia|2020-04-07	0.0002409160	Oceania
Oceania|hCoV-19/Australia/NSW555/2020|EPI ISL 455094|B.1.5|Australia|2020-03-29	Oceania|hCoV-19/Australia/WA43/2020|EPI ISL 470860|B.1|Australia|2020-04-07	0.0001376430	Oceania
Oceania|hCoV-19/Australia/NSW342/2020|EPI ISL 451604|B.1.178|Australia|2020-03-29	Oceania|hCoV-19/Australia/WA43/2020|EPI ISL 470860|B.1|Australia|2020-04-07	0.0002064829	Oceania
Oceania|hCoV-19/Australia/NSW224/2020|EPI ISL 451490|B.1.255|Australia|2020-03-29	Oceania|hCoV-19/Australia/WA43/2020|EPI ISL 470860|B.1|Australia|2020-04-07	0.0002409018	Oceania
Oceania|hCoV-19/Australia/NSW311/2020|EPI ISL 451575|B.1|Australia|2020-03-29	Oceania|hCoV-19/Australia/WA43/2020|EPI ISL 470860|B.1|Australia|2020-04-07	0.0002064829	Oceania
Oceania|hCoV-19/Australia/NSW246/2020|EPI ISL 451511|B.6|Australia|2020-03-29	Oceania|hCoV-19/Australia/WA43/2020|EPI ISL 470860|B.1|Australia|2020-04-07	0.0005163684	Oceania
Oceania|hCoV-19/Australia/WA111/2020|EPI ISL 512764|B.1|Australia|2020-03-29	Oceania|hCoV-19/Australia/WA43/2020|EPI ISL 470860|B.1|Australia|2020-04-07	0.0001720773	Oceania
Oceania|hCoV-19/New Zealand/20VR1837/2020|EPI ISL 456278|B.1|New Zealand|2020-03-29	Oceania|hCoV-19/Australia/WA43/2020|EPI ISL 470860|B.1|Australia|2020-04-07	0.0002378722	Oceania
Oceania|hCoV-19/Australia/VIC744/2020|EPI ISL 427022|B.1.1.8|Australia|2020-03-29	Oceania|hCoV-19/Australia/WA43/2020|EPI ISL 470860|B.1|Australia|2020-04-07	0.0003062673	Oceania
Oceania|hCoV-19/Australia/TAS226/2020|EPI ISL 522655|B.1|Australia|2020-03-29	Oceania|hCoV-19/Australia/WA43/2020|EPI ISL 470860|B.1|Australia|2020-04-07	0.0002381923	Oceania
Oceania|hCoV-19/Australia/VIC731/2020|EPI ISL 427010|B.1.1|Australia|2020-03-30	Oceania|hCoV-19/Australia/WA43/2020|EPI ISL 470860|B.1|Australia|2020-04-07	0.0003058408	Oceania
Oceania|hCoV-19/Australia/VIC779/2020|EPI ISL 427054|B.52|Australia|2020-03-30	Oceania|hCoV-19/Australia/WA43/2020|EPI ISL 470860|B.1|Australia|2020-04-07	0.0005438511	Oceania
Oceania|hCoV-19/Australia/SAP070/2020|EPI ISL 451108|B.1|Australia|2020-03-30	Oceania|hCoV-19/Australia/WA43/2020|EPI ISL 470860|B.1|Australia|2020-04-07	0.0002378636	Oceania
Oceania|hCoV-19/Australia/VIC752/2020|EPI ISL 427029|B.4|Australia|2020-03-30	Oceania|hCoV-19/Australia/WA43/2020|EPI ISL 470860|B.1|Australia|2020-04-07	0.0005778927	Oceania
Oceania|hCoV-19/Australia/SAP451/2020|EPI ISL 508141|B.1|Australia|2020-03-30	Oceania|hCoV-19/Australia/WA43/2020|EPI ISL 470860|B.1|Australia|2020-04-07	0.0004077941	Oceania
Oceania|hCoV-19/Australia/SAP206/2020|EPI ISL 468036|B.1.201|Australia|2020-03-30	Oceania|hCoV-19/Australia/WA43/2020|EPI ISL 470860|B.1|Australia|2020-04-07	0.0002038693	Oceania
Oceania|hCoV-19/Australia/NSW562/2020|EPI ISL 478674|B.1|Australia|2020-03-30	Oceania|hCoV-19/Australia/WA43/2020|EPI ISL 470860|B.1|Australia|2020-04-07	0.0001720655	Oceania
Oceania|hCoV-19/Australia/NSW303/2020|EPI ISL 451567|B.1.1|Australia|2020-03-30	Oceania|hCoV-19/Australia/WA43/2020|EPI ISL 470860|B.1|Australia|2020-04-07	0.0002409160	Oceania
Oceania|hCoV-19/Australia/NSW243/2020|EPI ISL 451509|B.3|Australia|2020-03-30	Oceania|hCoV-19/Australia/WA43/2020|EPI ISL 470860|B.1|Australia|2020-04-07	0.0003097566	Oceania
Oceania|hCoV-19/Australia/NSW292/2020|EPI ISL 451556|B.1.5|Australia|2020-03-30	Oceania|hCoV-19/Australia/WA43/2020|EPI ISL 470860|B.1|Australia|2020-04-07	0.0001032301	Oceania
Oceania|hCoV-19/Australia/NSW268/2020|EPI ISL 451533|B.1|Australia|2020-03-30	Oceania|hCoV-19/Australia/WA43/2020|EPI ISL 470860|B.1|Australia|2020-04-07	0.0002065530	Oceania
Oceania|hCoV-19/Australia/WA86/2020|EPI ISL 512739|B.1.1|Australia|2020-03-30	Oceania|hCoV-19/Australia/WA43/2020|EPI ISL 470860|B.1|Australia|2020-04-07	0.0003442375	Oceania
Oceania|hCoV-19/New Zealand/20VR1856/2020|EPI ISL 456284|B.31|New Zealand|2020-03-30	Oceania|hCoV-19/Australia/WA43/2020|EPI ISL 470860|B.1|Australia|2020-04-07	0.0005438641	Oceania
Oceania|hCoV-19/Australia/NSW581/2020|EPI ISL 478693|B.1|Australia|2020-03-30	Oceania|hCoV-19/Australia/WA43/2020|EPI ISL 470860|B.1|Australia|2020-04-07	0.0002064971	Oceania
Oceania|hCoV-19/Australia/VIC931/2020|EPI ISL 427159|B.1.1.1|Australia|2020-03-30	Oceania|hCoV-19/Australia/WA43/2020|EPI ISL 470860|B.1|Australia|2020-04-07	0.0003399246	Oceania
Oceania|hCoV-19/Australia/VIC780/2020|EPI ISL 427055|B.1.1|Australia|2020-03-30	Oceania|hCoV-19/Australia/WA43/2020|EPI ISL 470860|B.1|Australia|2020-04-07	0.0002719671	Oceania
Oceania|hCoV-19/New Zealand/20VR1862/2020|EPI ISL 456288|B.1|New Zealand|2020-03-30	Oceania|hCoV-19/Australia/WA43/2020|EPI ISL 470860|B.1|Australia|2020-04-07	0.0002379464	Oceania
Oceania|hCoV-19/Australia/VIC753/2020|EPI ISL 427030|B.31|Australia|2020-03-30	Oceania|hCoV-19/Australia/WA43/2020|EPI ISL 470860|B.1|Australia|2020-04-07	0.0005786154	Oceania
Oceania|hCoV-19/Australia/SAP285/2020|EPI ISL 468035|B.1.1|Australia|2020-03-31	Oceania|hCoV-19/Australia/WA43/2020|EPI ISL 470860|B.1|Australia|2020-04-07	0.0003058407	Oceania
Oceania|hCoV-19/Australia/SAP268/2020|EPI ISL 468043|B.3|Australia|2020-03-31	Oceania|hCoV-19/Australia/WA43/2020|EPI ISL 470860|B.1|Australia|2020-04-07	0.0003738143	Oceania
Oceania|hCoV-19/Australia/QLD963/2020|EPI ISL 530226|B.1|Australia|2020-03-31	Oceania|hCoV-19/Australia/WA43/2020|EPI ISL 470860|B.1|Australia|2020-04-07	0.0002718291	Oceania
Oceania|hCoV-19/Australia/WA12/2020|EPI ISL 470830|B.1.5|Australia|2020-03-31	Oceania|hCoV-19/Australia/WA43/2020|EPI ISL 470860|B.1|Australia|2020-04-07	0.0001359009	Oceania
Oceania|hCoV-19/Australia/SAP073/2020|EPI ISL 451110|B.1|Australia|2020-03-31	Oceania|hCoV-19/Australia/WA43/2020|EPI ISL 470860|B.1|Australia|2020-04-07	0.0002038693	Oceania
Oceania|hCoV-19/Australia/SAP087/2020|EPI ISL 451122|B.1|Australia|2020-03-31	Oceania|hCoV-19/Australia/WA43/2020|EPI ISL 470860|B.1|Australia|2020-04-07	0.0000679457	Oceania
Oceania|hCoV-19/Australia/VIC990/2020|EPI ISL 430556|B.1|Australia|2020-03-31	Oceania|hCoV-19/Australia/WA43/2020|EPI ISL 470860|B.1|Australia|2020-04-07	0.0002378525	Oceania
Oceania|hCoV-19/Australia/SAP072/2020|EPI ISL 451109|B.1|Australia|2020-03-31	Oceania|hCoV-19/Australia/WA43/2020|EPI ISL 470860|B.1|Australia|2020-04-07	0.0002378525	Oceania
Oceania|hCoV-19/Australia/NSW293/2020|EPI ISL 451557|A|Australia|2020-03-31	Oceania|hCoV-19/Australia/WA43/2020|EPI ISL 470860|B.1|Australia|2020-04-07	0.0004130543	Oceania
Oceania|hCoV-19/Australia/NSW561/2020|EPI ISL 478673|B.1.1|Australia|2020-03-31	Oceania|hCoV-19/Australia/WA43/2020|EPI ISL 470860|B.1|Australia|2020-04-07	0.0002409231	Oceania
Oceania|hCoV-19/Australia/NSW542/2020|EPI ISL 455081|B.1|Australia|2020-03-31	Oceania|hCoV-19/Australia/WA43/2020|EPI ISL 470860|B.1|Australia|2020-04-07	0.0002064890	Oceania
Oceania|hCoV-19/Australia/NSW273/2020|EPI ISL 451538|B.1|Australia|2020-03-31	Oceania|hCoV-19/Australia/WA43/2020|EPI ISL 470860|B.1|Australia|2020-04-07	0.0002064829	Oceania
Oceania|hCoV-19/Australia/NSW289/2020|EPI ISL 451553|B.1.5|Australia|2020-03-31	Oceania|hCoV-19/Australia/WA43/2020|EPI ISL 470860|B.1|Australia|2020-04-07	0.0001720574	Oceania
Oceania|hCoV-19/Australia/NSW588/2020|EPI ISL 478700|B.1|Australia|2020-03-31	Oceania|hCoV-19/Australia/WA43/2020|EPI ISL 470860|B.1|Australia|2020-04-07	0.0002064829	Oceania
Oceania|hCoV-19/Australia/NSW496/2020|EPI ISL 455036|B.1.5|Australia|2020-03-31	Oceania|hCoV-19/Australia/WA43/2020|EPI ISL 470860|B.1|Australia|2020-04-07	0.0001032301	Oceania
Oceania|hCoV-19/Australia/NSW337/2020|EPI ISL 451599|B.4|Australia|2020-03-31	Oceania|hCoV-19/Australia/WA43/2020|EPI ISL 470860|B.1|Australia|2020-04-07	0.0004130543	Oceania
Oceania|hCoV-19/Australia/NSW329/2020|EPI ISL 451591|B.1.1|Australia|2020-03-31	Oceania|hCoV-19/Australia/WA43/2020|EPI ISL 470860|B.1|Australia|2020-04-07	0.0002409160	Oceania
Oceania|hCoV-19/Australia/NSW314/2020|EPI ISL 451577|B.1.5|Australia|2020-03-31	Oceania|hCoV-19/Australia/WA43/2020|EPI ISL 470860|B.1|Australia|2020-04-07	0.0001376430	Oceania
Oceania|hCoV-19/New Zealand/20VR2004/2020|EPI ISL 456330|B.1.8|New Zealand|2020-04-01	Oceania|hCoV-19/Australia/WA43/2020|EPI ISL 470860|B.1|Australia|2020-04-07	0.0002038714	Oceania
Oceania|hCoV-19/Australia/VPRL007/2020|EPI ISL 455599|B.1|Australia|2020-04-01	Oceania|hCoV-19/Australia/WA43/2020|EPI ISL 470860|B.1|Australia|2020-04-07	0.0002378525	Oceania
Oceania|hCoV-19/Australia/QLD978/2020|EPI ISL 530229|B|Australia|2020-04-01	Oceania|hCoV-19/Australia/WA43/2020|EPI ISL 470860|B.1|Australia|2020-04-07	0.0003058489	Oceania
Oceania|hCoV-19/Australia/QLD968/2020|EPI ISL 530228|B.1|Australia|2020-04-01	Oceania|hCoV-19/Australia/WA43/2020|EPI ISL 470860|B.1|Australia|2020-04-07	0.0002038693	Oceania
Oceania|hCoV-19/Australia/QLD979/2020|EPI ISL 530227|B.1.5|Australia|2020-04-01	Oceania|hCoV-19/Australia/WA43/2020|EPI ISL 470860|B.1|Australia|2020-04-07	0.0001359009	Oceania
Oceania|hCoV-19/Australia/SAP091/2020|EPI ISL 451126|B.1|Australia|2020-04-01	Oceania|hCoV-19/Australia/WA43/2020|EPI ISL 470860|B.1|Australia|2020-04-07	0.0002378525	Oceania
Oceania|hCoV-19/Australia/SAP090/2020|EPI ISL 451125|B.1|Australia|2020-04-01	Oceania|hCoV-19/Australia/WA43/2020|EPI ISL 470860|B.1|Australia|2020-04-07	0.0001019254	Oceania
Oceania|hCoV-19/Australia/NSW589/2020|EPI ISL 478701|B.1|Australia|2020-04-01	Oceania|hCoV-19/Australia/WA43/2020|EPI ISL 470860|B.1|Australia|2020-04-07	0.0002064829	Oceania
Oceania|hCoV-19/Australia/NSW341/2020|EPI ISL 451603|B.1.8|Australia|2020-04-01	Oceania|hCoV-19/Australia/WA43/2020|EPI ISL 470860|B.1|Australia|2020-04-07	0.0002409160	Oceania
Oceania|hCoV-19/Australia/NSW306/2020|EPI ISL 451570|B.1.5|Australia|2020-04-01	Oceania|hCoV-19/Australia/WA43/2020|EPI ISL 470860|B.1|Australia|2020-04-07	0.0001032301	Oceania
Oceania|hCoV-19/Australia/NSW319/2020|EPI ISL 451582|B.1|Australia|2020-04-01	Oceania|hCoV-19/Australia/WA43/2020|EPI ISL 470860|B.1|Australia|2020-04-07	0.0002753481	Oceania
Oceania|hCoV-19/New Zealand/20VR2000/2020|EPI ISL 456327|B.3|New Zealand|2020-04-01	Oceania|hCoV-19/Australia/WA43/2020|EPI ISL 470860|B.1|Australia|2020-04-07	0.0004758991	Oceania
Oceania|hCoV-19/New Zealand/20VR2006/2020|EPI ISL 456331|B.1.8|New Zealand|2020-04-01	Oceania|hCoV-19/Australia/WA43/2020|EPI ISL 470860|B.1|Australia|2020-04-07	0.0002038994	Oceania
Oceania|hCoV-19/Australia/VIC1011/2020|EPI ISL 430547|B.1.5|Australia|2020-04-01	Oceania|hCoV-19/Australia/WA43/2020|EPI ISL 470860|B.1|Australia|2020-04-07	0.0001359478	Oceania
Oceania|hCoV-19/Australia/SAP088/2020|EPI ISL 451123|B.1|Australia|2020-04-01	Oceania|hCoV-19/Australia/WA43/2020|EPI ISL 470860|B.1|Australia|2020-04-07	0.0002381062	Oceania
Oceania|hCoV-19/Australia/VIC798/2020|EPI ISL 427072|B.1.5|Australia|2020-04-01	Oceania|hCoV-19/Australia/WA43/2020|EPI ISL 470860|B.1|Australia|2020-04-07	0.0002387730	Oceania
Oceania|hCoV-19/Australia/VIC799/2020|EPI ISL 427073|B.1|Australia|2020-04-01	Oceania|hCoV-19/Australia/WA43/2020|EPI ISL 470860|B.1|Australia|2020-04-07	0.0003071416	Oceania
Oceania|hCoV-19/Australia/VIC1013/2020|EPI ISL 430553|B.1.5|Australia|2020-04-01	Oceania|hCoV-19/Australia/WA43/2020|EPI ISL 470860|B.1|Australia|2020-04-07	0.0001364904	Oceania
Oceania|hCoV-19/Australia/VIC1015/2020|EPI ISL 430559|B.1|Australia|2020-04-01	Oceania|hCoV-19/Australia/WA43/2020|EPI ISL 470860|B.1|Australia|2020-04-07	0.0003072464	Oceania
Oceania|hCoV-19/Australia/VIC1224/2020|EPI ISL 430522|B.1.5|Australia|2020-04-01	Oceania|hCoV-19/Australia/WA43/2020|EPI ISL 470860|B.1|Australia|2020-04-07	0.0001367650	Oceania
Oceania|hCoV-19/Australia/VIC1018/2020|EPI ISL 430490|B.1|Australia|2020-04-01	Oceania|hCoV-19/Australia/WA43/2020|EPI ISL 470860|B.1|Australia|2020-04-07	0.0002393762	Oceania
Oceania|hCoV-19/Australia/VIC1222/2020|EPI ISL 430519|B.1.5|Australia|2020-04-01	Oceania|hCoV-19/Australia/WA43/2020|EPI ISL 470860|B.1|Australia|2020-04-07	0.0001367931	Oceania
Oceania|hCoV-19/Australia/VIC1214/2020|EPI ISL 430505|B.1.5|Australia|2020-04-01	Oceania|hCoV-19/Australia/WA43/2020|EPI ISL 470860|B.1|Australia|2020-04-07	0.0001710359	Oceania
Oceania|hCoV-19/Australia/VIC1208/2020|EPI ISL 430498|B.1.5|Australia|2020-04-01	Oceania|hCoV-19/Australia/WA43/2020|EPI ISL 470860|B.1|Australia|2020-04-07	0.0003763673	Oceania
Oceania|hCoV-19/Australia/VIC1211/2020|EPI ISL 430501|B.1|Australia|2020-04-01	Oceania|hCoV-19/Australia/WA43/2020|EPI ISL 470860|B.1|Australia|2020-04-07	0.0002741655	Oceania
Oceania|hCoV-19/Australia/VIC1012/2020|EPI ISL 430548|B.1.1|Australia|2020-04-01	Oceania|hCoV-19/Australia/WA43/2020|EPI ISL 470860|B.1|Australia|2020-04-07	0.0002743024	Oceania
Oceania|hCoV-19/Australia/VIC1219/2020|EPI ISL 430516|B.1.22|Australia|2020-04-01	Oceania|hCoV-19/Australia/WA43/2020|EPI ISL 470860|B.1|Australia|2020-04-07	0.0003107427	Oceania
Oceania|hCoV-19/Australia/VIC1212/2020|EPI ISL 430502|B.1|Australia|2020-04-01	Oceania|hCoV-19/Australia/WA43/2020|EPI ISL 470860|B.1|Australia|2020-04-07	0.0003110538	Oceania
Oceania|hCoV-19/Australia/VIC1209/2020|EPI ISL 430499|B.1.1|Australia|2020-04-01	Oceania|hCoV-19/Australia/WA43/2020|EPI ISL 470860|B.1|Australia|2020-04-07	0.0004150399	Oceania
Oceania|hCoV-19/Australia/SAP089/2020|EPI ISL 451124|B.1|Australia|2020-04-01	Oceania|hCoV-19/Australia/WA43/2020|EPI ISL 470860|B.1|Australia|2020-04-07	0.0002076504	Oceania
Oceania|hCoV-19/Australia/VIC1014/2020|EPI ISL 430555|B.1.5|Australia|2020-04-01	Oceania|hCoV-19/Australia/WA43/2020|EPI ISL 470860|B.1|Australia|2020-04-07	0.0001043557	Oceania
Oceania|hCoV-19/Australia/VIC1218/2020|EPI ISL 430515|B.1.5|Australia|2020-04-01	Oceania|hCoV-19/Australia/WA43/2020|EPI ISL 470860|B.1|Australia|2020-04-07	0.0001044349	Oceania
Oceania|hCoV-19/Australia/SAP092/2020|EPI ISL 451127|B.1|Australia|2020-04-01	Oceania|hCoV-19/Australia/WA43/2020|EPI ISL 470860|B.1|Australia|2020-04-07	0.0003158087	Oceania
Oceania|hCoV-19/Australia/VPRL009/2020|EPI ISL 455601|B.1|Australia|2020-04-01	Oceania|hCoV-19/Australia/WA43/2020|EPI ISL 470860|B.1|Australia|2020-04-07	0.0002108167	Oceania
Oceania|hCoV-19/Australia/VIC1213/2020|EPI ISL 430503|B.1|Australia|2020-04-01	Oceania|hCoV-19/Australia/WA43/2020|EPI ISL 470860|B.1|Australia|2020-04-07	0.0003164677	Oceania
Oceania|hCoV-19/Australia/VIC1215/2020|EPI ISL 430508|B.1|Australia|2020-04-01	Oceania|hCoV-19/Australia/WA43/2020|EPI ISL 470860|B.1|Australia|2020-04-07	0.0002120019	Oceania
Oceania|hCoV-19/Australia/VIC1010/2020|EPI ISL 430560|B.1|Australia|2020-04-01	Oceania|hCoV-19/Australia/WA43/2020|EPI ISL 470860|B.1|Australia|2020-04-07	0.0002128249	Oceania
Oceania|hCoV-19/New Zealand/20VR1995/2020|EPI ISL 456325|B|New Zealand|2020-04-01	Oceania|hCoV-19/Australia/WA43/2020|EPI ISL 470860|B.1|Australia|2020-04-07	0.0003564318	Oceania
Oceania|hCoV-19/New Zealand/20VR2022/2020|EPI ISL 456337|B.1|New Zealand|2020-04-01	Oceania|hCoV-19/Australia/WA43/2020|EPI ISL 470860|B.1|Australia|2020-04-07	0.0001787892	Oceania
Oceania|hCoV-19/Australia/QLD973/2020|EPI ISL 530231|B.1.5|Australia|2020-04-02	Oceania|hCoV-19/Australia/WA43/2020|EPI ISL 470860|B.1|Australia|2020-04-07	0.0003058520	Oceania
Oceania|hCoV-19/Australia/QLD1015/2020|EPI ISL 530275|B.1|Australia|2020-04-02	Oceania|hCoV-19/Australia/WA43/2020|EPI ISL 470860|B.1|Australia|2020-04-07	0.0002038693	Oceania
Oceania|hCoV-19/Australia/VPRL005/2020|EPI ISL 455597|B.1|Australia|2020-04-02	Oceania|hCoV-19/Australia/WA43/2020|EPI ISL 470860|B.1|Australia|2020-04-07	0.0002378525	Oceania
Oceania|hCoV-19/Australia/NSW2431/2020|EPI ISL 527015|B.1.1|Australia|2020-04-02	Oceania|hCoV-19/Australia/WA43/2020|EPI ISL 470860|B.1|Australia|2020-04-07	0.0002718529	Oceania
Oceania|hCoV-19/Australia/VIC812/2020|EPI ISL 427085|B.4|Australia|2020-04-02	Oceania|hCoV-19/Australia/WA43/2020|EPI ISL 470860|B.1|Australia|2020-04-07	0.0005438369	Oceania
Oceania|hCoV-19/Australia/SAP019/2020|EPI ISL 468017|B.1|Australia|2020-04-02	Oceania|hCoV-19/Australia/WA43/2020|EPI ISL 470860|B.1|Australia|2020-04-07	0.0002038693	Oceania
Oceania|hCoV-19/New Zealand/20VR2095/2020|EPI ISL 548123|B.1.1.75|New Zealand|2020-04-02	Oceania|hCoV-19/Australia/WA43/2020|EPI ISL 470860|B.1|Australia|2020-04-07	0.0003738891	Oceania
Oceania|hCoV-19/Australia/NSW290/2020|EPI ISL 451554|B.1|Australia|2020-04-02	Oceania|hCoV-19/Australia/WA43/2020|EPI ISL 470860|B.1|Australia|2020-04-07	0.0001720686	Oceania
Oceania|hCoV-19/Australia/NSW270/2020|EPI ISL 451535|B.3|Australia|2020-04-02	Oceania|hCoV-19/Australia/WA43/2020|EPI ISL 470860|B.1|Australia|2020-04-07	0.0003441813	Oceania
Oceania|hCoV-19/Australia/NSW284/2020|EPI ISL 451548|B.1.5|Australia|2020-04-02	Oceania|hCoV-19/Australia/WA43/2020|EPI ISL 470860|B.1|Australia|2020-04-07	0.0001032301	Oceania
Oceania|hCoV-19/Australia/NSW349/2020|EPI ISL 451610|B.1.3|Australia|2020-04-02	Oceania|hCoV-19/Australia/WA43/2020|EPI ISL 470860|B.1|Australia|2020-04-07	0.0002753302	Oceania
Oceania|hCoV-19/Australia/NSW624/2020|EPI ISL 490033|B.1.1|Australia|2020-04-02	Oceania|hCoV-19/Australia/WA43/2020|EPI ISL 470860|B.1|Australia|2020-04-07	0.0002064951	Oceania
Oceania|hCoV-19/Australia/NSW277/2020|EPI ISL 451541|B.1.1|Australia|2020-04-02	Oceania|hCoV-19/Australia/WA43/2020|EPI ISL 470860|B.1|Australia|2020-04-07	0.0002409160	Oceania
Oceania|hCoV-19/New Zealand/20VR1910/2020|EPI ISL 456305|B.31|New Zealand|2020-04-02	Oceania|hCoV-19/Australia/WA43/2020|EPI ISL 470860|B.1|Australia|2020-04-07	0.0005779142	Oceania
Oceania|hCoV-19/New Zealand/20VR1887/2020|EPI ISL 456294|B.1|New Zealand|2020-04-02	Oceania|hCoV-19/Australia/WA43/2020|EPI ISL 470860|B.1|Australia|2020-04-07	0.0002038806	Oceania
Oceania|hCoV-19/Australia/SAP014/2020|EPI ISL 468019|B.1|Australia|2020-04-02	Oceania|hCoV-19/Australia/WA43/2020|EPI ISL 470860|B.1|Australia|2020-04-07	0.0002038970	Oceania
Oceania|hCoV-19/New Zealand/20VR1907/2020|EPI ISL 456303|B.1|New Zealand|2020-04-02	Oceania|hCoV-19/Australia/WA43/2020|EPI ISL 470860|B.1|Australia|2020-04-07	0.0002719259	Oceania
Oceania|hCoV-19/Australia/SAP018/2020|EPI ISL 467994|B.1|Australia|2020-04-02	Oceania|hCoV-19/Australia/WA43/2020|EPI ISL 470860|B.1|Australia|2020-04-07	0.0002722717	Oceania
Oceania|hCoV-19/Australia/VIC1025/2020|EPI ISL 430532|B.1.5|Australia|2020-04-02	Oceania|hCoV-19/Australia/WA43/2020|EPI ISL 470860|B.1|Australia|2020-04-07	0.0001362109	Oceania
Oceania|hCoV-19/Australia/SAP093/2020|EPI ISL 451128|B.1|Australia|2020-04-02	Oceania|hCoV-19/Australia/WA43/2020|EPI ISL 470860|B.1|Australia|2020-04-07	0.0002384924	Oceania
Oceania|hCoV-19/Australia/SAP017/2020|EPI ISL 468012|B.1|Australia|2020-04-02	Oceania|hCoV-19/Australia/WA43/2020|EPI ISL 470860|B.1|Australia|2020-04-07	0.0002052334	Oceania
Oceania|hCoV-19/Australia/VIC1232/2020|EPI ISL 563551|B.1.5|Australia|2020-04-02	Oceania|hCoV-19/Australia/WA43/2020|EPI ISL 470860|B.1|Australia|2020-04-07	0.0001368586	Oceania
Oceania|hCoV-19/Australia/SAP015/2020|EPI ISL 467990|B.1|Australia|2020-04-02	Oceania|hCoV-19/Australia/WA43/2020|EPI ISL 470860|B.1|Australia|2020-04-07	0.0002053343	Oceania
Oceania|hCoV-19/Australia/VIC1024/2020|EPI ISL 430531|B.1|Australia|2020-04-02	Oceania|hCoV-19/Australia/WA43/2020|EPI ISL 470860|B.1|Australia|2020-04-07	0.0002057285	Oceania
Oceania|hCoV-19/Australia/VIC814/2020|EPI ISL 427087|B.1.1|Australia|2020-04-02	Oceania|hCoV-19/Australia/WA43/2020|EPI ISL 470860|B.1|Australia|2020-04-07	0.0003788457	Oceania
Oceania|hCoV-19/Australia/VIC1234/2020|EPI ISL 430511|B.1.1|Australia|2020-04-02	Oceania|hCoV-19/Australia/WA43/2020|EPI ISL 470860|B.1|Australia|2020-04-07	0.0003104501	Oceania
Oceania|hCoV-19/Australia/VIC1231/2020|EPI ISL 561957|B.1|Australia|2020-04-02	Oceania|hCoV-19/Australia/WA43/2020|EPI ISL 470860|B.1|Australia|2020-04-07	0.0002069915	Oceania
Oceania|hCoV-19/Australia/ACT0073/2020|EPI ISL 498533|B.1.1|Australia|2020-04-02	Oceania|hCoV-19/Australia/WA43/2020|EPI ISL 470860|B.1|Australia|2020-04-07	0.0002087509	Oceania
Oceania|hCoV-19/Australia/TAS105/2020|EPI ISL 522571|B.1|Australia|2020-04-02	Oceania|hCoV-19/Australia/WA43/2020|EPI ISL 470860|B.1|Australia|2020-04-07	0.0001731337	Oceania
Oceania|hCoV-19/Australia/TAS173/2020|EPI ISL 522626|B.1.5|Australia|2020-04-02	Oceania|hCoV-19/Australia/WA43/2020|EPI ISL 470860|B.1|Australia|2020-04-07	0.0000701657	Oceania
Oceania|hCoV-19/Australia/VIC1881/2020|EPI ISL 480571|B.1.1|Australia|2020-04-02	Oceania|hCoV-19/Australia/WA43/2020|EPI ISL 470860|B.1|Australia|2020-04-07	0.0002458529	Oceania
Oceania|hCoV-19/Australia/VIC815/2020|EPI ISL 427088|B.1|Australia|2020-04-02	Oceania|hCoV-19/Australia/WA43/2020|EPI ISL 470860|B.1|Australia|2020-04-07	0.0003178638	Oceania
Oceania|hCoV-19/Australia/VIC813/2020|EPI ISL 427086|B.4|Australia|2020-04-02	Oceania|hCoV-19/Australia/WA43/2020|EPI ISL 470860|B.1|Australia|2020-04-07	0.0005303469	Oceania
Oceania|hCoV-19/Australia/VIC1046/2020|EPI ISL 430550|B.1|Australia|2020-04-03	Oceania|hCoV-19/Australia/WA43/2020|EPI ISL 470860|B.1|Australia|2020-04-07	0.0002378635	Oceania
Oceania|hCoV-19/Australia/VIC820/2020|EPI ISL 427092|B.1|Australia|2020-04-03	Oceania|hCoV-19/Australia/WA43/2020|EPI ISL 470860|B.1|Australia|2020-04-07	0.0003058229	Oceania
Oceania|hCoV-19/Australia/VIC828/2020|EPI ISL 427096|B.1.1|Australia|2020-04-03	Oceania|hCoV-19/Australia/WA43/2020|EPI ISL 470860|B.1|Australia|2020-04-07	0.0004078319	Oceania
Oceania|hCoV-19/New Zealand/20VR2096/2020|EPI ISL 548124|B.40|New Zealand|2020-04-03	Oceania|hCoV-19/Australia/WA43/2020|EPI ISL 470860|B.1|Australia|2020-04-07	0.0004758460	Oceania
Oceania|hCoV-19/Australia/SAP226/2020|EPI ISL 468024|B.1.1.1|Australia|2020-04-03	Oceania|hCoV-19/Australia/WA43/2020|EPI ISL 470860|B.1|Australia|2020-04-07	0.0004078438	Oceania
Oceania|hCoV-19/Australia/VIC1041/2020|EPI ISL 430536|B.1|Australia|2020-04-03	Oceania|hCoV-19/Australia/WA43/2020|EPI ISL 470860|B.1|Australia|2020-04-07	0.0002378525	Oceania
Oceania|hCoV-19/Australia/VIC824/2020|EPI ISL 427095|B.1|Australia|2020-04-03	Oceania|hCoV-19/Australia/WA43/2020|EPI ISL 470860|B.1|Australia|2020-04-07	0.0002718370	Oceania
Oceania|hCoV-19/Australia/SAP437/2020|EPI ISL 508128|B.1.1|Australia|2020-04-03	Oceania|hCoV-19/Australia/WA43/2020|EPI ISL 470860|B.1|Australia|2020-04-07	0.0003738318	Oceania
Oceania|hCoV-19/Australia/QLD967/2020|EPI ISL 530232|B.1|Australia|2020-04-03	Oceania|hCoV-19/Australia/WA43/2020|EPI ISL 470860|B.1|Australia|2020-04-07	0.0002038693	Oceania
Oceania|hCoV-19/Australia/NSW301/2020|EPI ISL 451565|B.4|Australia|2020-04-03	Oceania|hCoV-19/Australia/WA43/2020|EPI ISL 470860|B.1|Australia|2020-04-07	0.0005163746	Oceania
Oceania|hCoV-19/Australia/NSW287/2020|EPI ISL 451551|B.1.1|Australia|2020-04-03	Oceania|hCoV-19/Australia/WA43/2020|EPI ISL 470860|B.1|Australia|2020-04-07	0.0002409160	Oceania
Oceania|hCoV-19/Australia/NSW269/2020|EPI ISL 451534|B.1|Australia|2020-04-03	Oceania|hCoV-19/Australia/WA43/2020|EPI ISL 470860|B.1|Australia|2020-04-07	0.0002064829	Oceania
Oceania|hCoV-19/Australia/WA13/2020|EPI ISL 470831|B.1|Australia|2020-04-03	Oceania|hCoV-19/Australia/WA43/2020|EPI ISL 470860|B.1|Australia|2020-04-07	0.0002718735	Oceania
Oceania|hCoV-19/Australia/VIC1039/2020|EPI ISL 430535|B.1.1.8|Australia|2020-04-03	Oceania|hCoV-19/Australia/WA43/2020|EPI ISL 470860|B.1|Australia|2020-04-07	0.0003408377	Oceania
Oceania|hCoV-19/Australia/VIC821/2020|EPI ISL 427093|B.1.5|Australia|2020-04-03	Oceania|hCoV-19/Australia/WA43/2020|EPI ISL 470860|B.1|Australia|2020-04-07	0.0001026943	Oceania
Oceania|hCoV-19/Australia/VIC1045/2020|EPI ISL 430546|B.1|Australia|2020-04-03	Oceania|hCoV-19/Australia/WA43/2020|EPI ISL 470860|B.1|Australia|2020-04-07	0.0002055307	Oceania
Oceania|hCoV-19/Australia/VIC1044/2020|EPI ISL 430540|B.3|Australia|2020-04-03	Oceania|hCoV-19/Australia/WA43/2020|EPI ISL 470860|B.1|Australia|2020-04-07	0.0004120317	Oceania
Oceania|hCoV-19/Australia/SAP145/2020|EPI ISL 467987|B.1|Australia|2020-04-03	Oceania|hCoV-19/Australia/WA43/2020|EPI ISL 470860|B.1|Australia|2020-04-07	0.0002415899	Oceania
Oceania|hCoV-19/Australia/VIC1038/2020|EPI ISL 430534|B.1.1|Australia|2020-04-03	Oceania|hCoV-19/Australia/WA43/2020|EPI ISL 470860|B.1|Australia|2020-04-07	0.0002419012	Oceania
Oceania|hCoV-19/New Zealand/20VR2055/2020|EPI ISL 456350|B.1.1|New Zealand|2020-04-03	Oceania|hCoV-19/Australia/WA43/2020|EPI ISL 470860|B.1|Australia|2020-04-07	0.0002424541	Oceania
Oceania|hCoV-19/New Zealand/20VR1947/2020|EPI ISL 456318|B.31|New Zealand|2020-04-03	Oceania|hCoV-19/Australia/WA43/2020|EPI ISL 470860|B.1|Australia|2020-04-07	0.0006236883	Oceania
Oceania|hCoV-19/New Zealand/20VR1927/2020|EPI ISL 456311|B.1|New Zealand|2020-04-03	Oceania|hCoV-19/Australia/WA43/2020|EPI ISL 470860|B.1|Australia|2020-04-07	0.0002078735	Oceania
Oceania|hCoV-19/New Zealand/20VR1928/2020|EPI ISL 456312|B|New Zealand|2020-04-03	Oceania|hCoV-19/Australia/WA43/2020|EPI ISL 470860|B.1|Australia|2020-04-07	0.0002078194	Oceania
Oceania|hCoV-19/Australia/VIC818/2020|EPI ISL 427090|B.1.22|Australia|2020-04-03	Oceania|hCoV-19/Australia/WA43/2020|EPI ISL 470860|B.1|Australia|2020-04-07	0.0004516200	Oceania
Oceania|hCoV-19/Australia/SAP247/2020|EPI ISL 483081|B.1|Australia|2020-04-03	Oceania|hCoV-19/Australia/WA43/2020|EPI ISL 470860|B.1|Australia|2020-04-07	0.0002781950	Oceania
Oceania|hCoV-19/Australia/VIC816/2020|EPI ISL 427089|B.1.5|Australia|2020-04-03	Oceania|hCoV-19/Australia/WA43/2020|EPI ISL 470860|B.1|Australia|2020-04-07	0.0002799638	Oceania
Oceania|hCoV-19/New Zealand/20VR1929/2020|EPI ISL 456313|B|New Zealand|2020-04-03	Oceania|hCoV-19/Australia/WA43/2020|EPI ISL 470860|B.1|Australia|2020-04-07	0.0001781970	Oceania
Oceania|hCoV-19/Australia/VIC837/2020|EPI ISL 427101|B.1.22|Australia|2020-04-04	Oceania|hCoV-19/Australia/WA43/2020|EPI ISL 470860|B.1|Australia|2020-04-07	0.0003398106	Oceania
Oceania|hCoV-19/Australia/NSW2544/2020|EPI ISL 527045|B.1|Australia|2020-04-04	Oceania|hCoV-19/Australia/WA43/2020|EPI ISL 470860|B.1|Australia|2020-04-07	0.0002718497	Oceania
Oceania|hCoV-19/Australia/NSW2543/2020|EPI ISL 527044|B.1|Australia|2020-04-04	Oceania|hCoV-19/Australia/WA43/2020|EPI ISL 470860|B.1|Australia|2020-04-07	0.0003058461	Oceania
Oceania|hCoV-19/Australia/NSW2550/2020|EPI ISL 527051|B.1.98|Australia|2020-04-04	Oceania|hCoV-19/Australia/WA43/2020|EPI ISL 470860|B.1|Australia|2020-04-07	0.0002378414	Oceania
Oceania|hCoV-19/Australia/VIC848/2020|EPI ISL 427108|B.1|Australia|2020-04-04	Oceania|hCoV-19/Australia/WA43/2020|EPI ISL 470860|B.1|Australia|2020-04-07	0.0002378636	Oceania
Oceania|hCoV-19/Australia/NSW2548/2020|EPI ISL 527049|B.1.98|Australia|2020-04-04	Oceania|hCoV-19/Australia/WA43/2020|EPI ISL 470860|B.1|Australia|2020-04-07	0.0003738339	Oceania
Oceania|hCoV-19/Australia/NSW2536/2020|EPI ISL 527039|B.1.98|Australia|2020-04-04	Oceania|hCoV-19/Australia/WA43/2020|EPI ISL 470860|B.1|Australia|2020-04-07	0.0003058372	Oceania
Oceania|hCoV-19/Australia/NSW2547/2020|EPI ISL 527048|B.1|Australia|2020-04-04	Oceania|hCoV-19/Australia/WA43/2020|EPI ISL 470860|B.1|Australia|2020-04-07	0.0001698797	Oceania
Oceania|hCoV-19/Australia/VIC843/2020|EPI ISL 427103|B.1.5|Australia|2020-04-04	Oceania|hCoV-19/Australia/WA43/2020|EPI ISL 470860|B.1|Australia|2020-04-07	0.0001359009	Oceania
Oceania|hCoV-19/Australia/VIC842/2020|EPI ISL 427102|B.1|Australia|2020-04-04	Oceania|hCoV-19/Australia/WA43/2020|EPI ISL 470860|B.1|Australia|2020-04-07	0.0003398203	Oceania
Oceania|hCoV-19/Australia/NSW2551/2020|EPI ISL 527052|B.1.98|Australia|2020-04-04	Oceania|hCoV-19/Australia/WA43/2020|EPI ISL 470860|B.1|Australia|2020-04-07	0.0003398420	Oceania
Oceania|hCoV-19/Australia/NSW2545/2020|EPI ISL 527046|B.40|Australia|2020-04-04	Oceania|hCoV-19/Australia/WA43/2020|EPI ISL 470860|B.1|Australia|2020-04-07	0.0004418272	Oceania
Oceania|hCoV-19/Australia/NSW2549/2020|EPI ISL 527050|B.1.98|Australia|2020-04-04	Oceania|hCoV-19/Australia/WA43/2020|EPI ISL 470860|B.1|Australia|2020-04-07	0.0004418426	Oceania
Oceania|hCoV-19/Australia/VIC846/2020|EPI ISL 427106|B.4|Australia|2020-04-04	Oceania|hCoV-19/Australia/WA43/2020|EPI ISL 470860|B.1|Australia|2020-04-07	0.0005778488	Oceania
Oceania|hCoV-19/Australia/VIC845/2020|EPI ISL 427105|B.1.22|Australia|2020-04-04	Oceania|hCoV-19/Australia/WA43/2020|EPI ISL 470860|B.1|Australia|2020-04-07	0.0003738164	Oceania
Oceania|hCoV-19/Australia/NSW2542/2020|EPI ISL 527043|B.1|Australia|2020-04-04	Oceania|hCoV-19/Australia/WA43/2020|EPI ISL 470860|B.1|Australia|2020-04-07	0.0002718576	Oceania
Oceania|hCoV-19/Australia/VIC1062/2020|EPI ISL 430578|B.1.5|Australia|2020-04-04	Oceania|hCoV-19/Australia/WA43/2020|EPI ISL 470860|B.1|Australia|2020-04-07	0.0002038730	Oceania
Oceania|hCoV-19/Australia/NSW298/2020|EPI ISL 451562|B.1.5|Australia|2020-04-04	Oceania|hCoV-19/Australia/WA43/2020|EPI ISL 470860|B.1|Australia|2020-04-07	0.0001032270	Oceania
Oceania|hCoV-19/Australia/NSW295/2020|EPI ISL 451559|B.4|Australia|2020-04-04	Oceania|hCoV-19/Australia/WA43/2020|EPI ISL 470860|B.1|Australia|2020-04-07	0.0004130543	Oceania
Oceania|hCoV-19/Australia/NSW296/2020|EPI ISL 451560|B.1.1|Australia|2020-04-04	Oceania|hCoV-19/Australia/WA43/2020|EPI ISL 470860|B.1|Australia|2020-04-07	0.0002409160	Oceania
Oceania|hCoV-19/Australia/NSW309/2020|EPI ISL 451573|B.1.5|Australia|2020-04-04	Oceania|hCoV-19/Australia/WA43/2020|EPI ISL 470860|B.1|Australia|2020-04-07	0.0000688166	Oceania
Oceania|hCoV-19/New Zealand/20VR2063/2020|EPI ISL 456355|B.1.1|New Zealand|2020-04-04	Oceania|hCoV-19/Australia/WA43/2020|EPI ISL 470860|B.1|Australia|2020-04-07	0.0002038853	Oceania
Oceania|hCoV-19/New Zealand/20VR1936/2020|EPI ISL 456315|B.1|New Zealand|2020-04-04	Oceania|hCoV-19/Australia/WA43/2020|EPI ISL 470860|B.1|Australia|2020-04-07	0.0002379210	Oceania
Oceania|hCoV-19/Australia/VIC851/2020|EPI ISL 427111|B.1.1|Australia|2020-04-04	Oceania|hCoV-19/Australia/WA43/2020|EPI ISL 470860|B.1|Australia|2020-04-07	0.0002719544	Oceania
Oceania|hCoV-19/Australia/VIC849/2020|EPI ISL 427109|B.1|Australia|2020-04-04	Oceania|hCoV-19/Australia/WA43/2020|EPI ISL 470860|B.1|Australia|2020-04-07	0.0002039802	Oceania
Oceania|hCoV-19/Australia/VIC850/2020|EPI ISL 427110|B.1.1|Australia|2020-04-04	Oceania|hCoV-19/Australia/WA43/2020|EPI ISL 470860|B.1|Australia|2020-04-07	0.0002385878	Oceania
Oceania|hCoV-19/Australia/VIC852/2020|EPI ISL 427112|B.1.1|Australia|2020-04-04	Oceania|hCoV-19/Australia/WA43/2020|EPI ISL 470860|B.1|Australia|2020-04-07	0.0002060794	Oceania
Oceania|hCoV-19/Australia/VIC829/2020|EPI ISL 427097|B.1.5|Australia|2020-04-04	Oceania|hCoV-19/Australia/WA43/2020|EPI ISL 470860|B.1|Australia|2020-04-07	0.0001381025	Oceania
Oceania|hCoV-19/Australia/VIC1276/2020|EPI ISL 430685|B.1.1.10|Australia|2020-04-04	Oceania|hCoV-19/Australia/WA43/2020|EPI ISL 470860|B.1|Australia|2020-04-07	0.0003810998	Oceania
Oceania|hCoV-19/Australia/VIC834/2020|EPI ISL 427099|B.1|Australia|2020-04-04	Oceania|hCoV-19/Australia/WA43/2020|EPI ISL 470860|B.1|Australia|2020-04-07	0.0001762700	Oceania
Oceania|hCoV-19/Australia/VIC844/2020|EPI ISL 427104|B.1.5|Australia|2020-04-04	Oceania|hCoV-19/Australia/WA43/2020|EPI ISL 470860|B.1|Australia|2020-04-07	0.0002131629	Oceania
Oceania|hCoV-19/New Zealand/20VR2097/2020|EPI ISL 456376|B.1.370|New Zealand|2020-04-05	Oceania|hCoV-19/Australia/WA43/2020|EPI ISL 470860|B.1|Australia|2020-04-07	0.0003058218	Oceania
Oceania|hCoV-19/Australia/VIC857/2020|EPI ISL 427116|B.1|Australia|2020-04-05	Oceania|hCoV-19/Australia/WA43/2020|EPI ISL 470860|B.1|Australia|2020-04-07	0.0002378525	Oceania
Oceania|hCoV-19/Australia/VIC858/2020|EPI ISL 427117|B.1.1|Australia|2020-04-05	Oceania|hCoV-19/Australia/WA43/2020|EPI ISL 470860|B.1|Australia|2020-04-07	0.0002718528	Oceania
Oceania|hCoV-19/Australia/VIC860/2020|EPI ISL 427118|B.1.1|Australia|2020-04-05	Oceania|hCoV-19/Australia/WA43/2020|EPI ISL 470860|B.1|Australia|2020-04-07	0.0002378663	Oceania
Oceania|hCoV-19/Australia/VIC876/2020|EPI ISL 427131|B.1.1.33|Australia|2020-04-05	Oceania|hCoV-19/Australia/WA43/2020|EPI ISL 470860|B.1|Australia|2020-04-07	0.0003058408	Oceania
Oceania|hCoV-19/Australia/SAP441/2020|EPI ISL 508132|B.1.1|Australia|2020-04-05	Oceania|hCoV-19/Australia/WA43/2020|EPI ISL 470860|B.1|Australia|2020-04-07	0.0003058407	Oceania
Oceania|hCoV-19/Australia/NSW2132/2020|EPI ISL 500625|B.1|Australia|2020-04-05	Oceania|hCoV-19/Australia/WA43/2020|EPI ISL 470860|B.1|Australia|2020-04-07	0.0002378414	Oceania
Oceania|hCoV-19/Australia/VIC869/2020|EPI ISL 427124|B.3|Australia|2020-04-05	Oceania|hCoV-19/Australia/WA43/2020|EPI ISL 470860|B.1|Australia|2020-04-07	0.0003738252	Oceania
Oceania|hCoV-19/Australia/VIC863/2020|EPI ISL 427120|B.1|Australia|2020-04-05	Oceania|hCoV-19/Australia/WA43/2020|EPI ISL 470860|B.1|Australia|2020-04-07	0.0002038693	Oceania
Oceania|hCoV-19/Australia/NSW275/2020|EPI ISL 451539|B.6|Australia|2020-04-05	Oceania|hCoV-19/Australia/WA43/2020|EPI ISL 470860|B.1|Australia|2020-04-07	0.0005163746	Oceania
Oceania|hCoV-19/Australia/WA99/2020|EPI ISL 512752|B.1.1|Australia|2020-04-05	Oceania|hCoV-19/Australia/WA43/2020|EPI ISL 470860|B.1|Australia|2020-04-07	0.0003786803	Oceania
Oceania|hCoV-19/Australia/NSW2131/2020|EPI ISL 500624|B.1|Australia|2020-04-05	Oceania|hCoV-19/Australia/WA43/2020|EPI ISL 470860|B.1|Australia|2020-04-07	0.0003398328	Oceania
Oceania|hCoV-19/New Zealand/20VR2059/2020|EPI ISL 456353|B.1|New Zealand|2020-04-05	Oceania|hCoV-19/Australia/WA43/2020|EPI ISL 470860|B.1|Australia|2020-04-07	0.0002040192	Oceania
Oceania|hCoV-19/Australia/VIC870/2020|EPI ISL 427125|B.1.5|Australia|2020-04-05	Oceania|hCoV-19/Australia/WA43/2020|EPI ISL 470860|B.1|Australia|2020-04-07	0.0001363037	Oceania
Oceania|hCoV-19/Australia/VIC1071/2020|EPI ISL 430581|B.1|Australia|2020-04-05	Oceania|hCoV-19/Australia/WA43/2020|EPI ISL 470860|B.1|Australia|2020-04-07	0.0001704695	Oceania
Oceania|hCoV-19/Australia/VIC873/2020|EPI ISL 427128|B.1|Australia|2020-04-05	Oceania|hCoV-19/Australia/WA43/2020|EPI ISL 470860|B.1|Australia|2020-04-07	0.0001705885	Oceania
Oceania|hCoV-19/Australia/WA83/2020|EPI ISL 512736|B.1.1|Australia|2020-04-05	Oceania|hCoV-19/Australia/WA43/2020|EPI ISL 470860|B.1|Australia|2020-04-07	0.0003479742	Oceania
Oceania|hCoV-19/Australia/VIC872/2020|EPI ISL 427127|B.52|Australia|2020-04-05	Oceania|hCoV-19/Australia/WA43/2020|EPI ISL 470860|B.1|Australia|2020-04-07	0.0004891481	Oceania
Oceania|hCoV-19/New Zealand/20VR2098/2020|EPI ISL 548125|B.1.1|New Zealand|2020-04-05	Oceania|hCoV-19/Australia/WA43/2020|EPI ISL 470860|B.1|Australia|2020-04-07	0.0002474327	Oceania
Oceania|hCoV-19/New Zealand/20VR2092/2020|EPI ISL 456373|B.1|New Zealand|2020-04-05	Oceania|hCoV-19/Australia/WA43/2020|EPI ISL 470860|B.1|Australia|2020-04-07	0.0002129936	Oceania
Oceania|hCoV-19/Australia/SAP027/2020|EPI ISL 468009|B.1|Australia|2020-04-06	Oceania|hCoV-19/Australia/WA43/2020|EPI ISL 470860|B.1|Australia|2020-04-07	0.0002038630	Oceania
Oceania|hCoV-19/Australia/VIC881/2020|EPI ISL 427135|B.1.1|Australia|2020-04-06	Oceania|hCoV-19/Australia/WA43/2020|EPI ISL 470860|B.1|Australia|2020-04-07	0.0003058639	Oceania
Oceania|hCoV-19/Australia/VIC883/2020|EPI ISL 427136|B.1.356|Australia|2020-04-06	Oceania|hCoV-19/Australia/WA43/2020|EPI ISL 470860|B.1|Australia|2020-04-07	0.0003059308	Oceania
Oceania|hCoV-19/Australia/WA15/2020|EPI ISL 470833|B.1|Australia|2020-04-06	Oceania|hCoV-19/Australia/WA43/2020|EPI ISL 470860|B.1|Australia|2020-04-07	0.0002038717	Oceania
Oceania|hCoV-19/Australia/VIC884/2020|EPI ISL 427137|B.1|Australia|2020-04-06	Oceania|hCoV-19/Australia/WA43/2020|EPI ISL 470860|B.1|Australia|2020-04-07	0.0001359841	Oceania
Oceania|hCoV-19/Australia/VIC1080/2020|EPI ISL 430579|B.1|Australia|2020-04-06	Oceania|hCoV-19/Australia/WA43/2020|EPI ISL 470860|B.1|Australia|2020-04-07	0.0003058407	Oceania
Oceania|hCoV-19/Australia/NSW2577/2020|EPI ISL 527062|B.1|Australia|2020-04-06	Oceania|hCoV-19/Australia/WA43/2020|EPI ISL 470860|B.1|Australia|2020-04-07	0.0001698797	Oceania
Oceania|hCoV-19/Australia/NSW544/2020|EPI ISL 455083|B.1.5|Australia|2020-04-06	Oceania|hCoV-19/Australia/WA43/2020|EPI ISL 470860|B.1|Australia|2020-04-07	0.0001376455	Oceania
Oceania|hCoV-19/Australia/NSW381/2020|EPI ISL 451641|B.1.5|Australia|2020-04-06	Oceania|hCoV-19/Australia/WA43/2020|EPI ISL 470860|B.1|Australia|2020-04-07	0.0001032301	Oceania
Oceania|hCoV-19/Australia/NSW321/2020|EPI ISL 451583|B.1|Australia|2020-04-06	Oceania|hCoV-19/Australia/WA43/2020|EPI ISL 470860|B.1|Australia|2020-04-07	0.0002409131	Oceania
Oceania|hCoV-19/Australia/VIC887/2020|EPI ISL 427140|B.31|Australia|2020-04-06	Oceania|hCoV-19/Australia/WA43/2020|EPI ISL 470860|B.1|Australia|2020-04-07	0.0006142556	Oceania
Oceania|hCoV-19/Australia/VIC1089/2020|EPI ISL 430673|B.1.1|Australia|2020-04-06	Oceania|hCoV-19/Australia/WA43/2020|EPI ISL 470860|B.1|Australia|2020-04-07	0.0002743069	Oceania
Oceania|hCoV-19/Australia/VIC885/2020|EPI ISL 427138|B.1|Australia|2020-04-06	Oceania|hCoV-19/Australia/WA43/2020|EPI ISL 470860|B.1|Australia|2020-04-07	0.0002058271	Oceania
Oceania|hCoV-19/Australia/VIC1088/2020|EPI ISL 521864|B.6|Australia|2020-04-06	Oceania|hCoV-19/Australia/WA43/2020|EPI ISL 470860|B.1|Australia|2020-04-07	0.0004463493	Oceania
Oceania|hCoV-19/New Zealand/20VR2066/2020|EPI ISL 456357|B.31|New Zealand|2020-04-06	Oceania|hCoV-19/Australia/WA43/2020|EPI ISL 470860|B.1|Australia|2020-04-07	0.0006189064	Oceania
Oceania|hCoV-19/Australia/VIC888/2020|EPI ISL 427141|B.1|Australia|2020-04-06	Oceania|hCoV-19/Australia/WA43/2020|EPI ISL 470860|B.1|Australia|2020-04-07	0.0002067157	Oceania
Oceania|hCoV-19/Australia/VIC1078/2020|EPI ISL 430564|B.1|Australia|2020-04-06	Oceania|hCoV-19/Australia/WA43/2020|EPI ISL 470860|B.1|Australia|2020-04-07	0.0002437477	Oceania
Oceania|hCoV-19/Australia/WA44/2020|EPI ISL 470861|B.1|Australia|2020-04-07	Oceania|hCoV-19/Australia/WA43/2020|EPI ISL 470860|B.1|Australia|2020-04-07	0.0000000000	Oceania
Oceania|hCoV-19/Australia/VIC1112/2020|EPI ISL 430573|B.1|Australia|2020-04-07	Oceania|hCoV-19/Australia/WA43/2020|EPI ISL 470860|B.1|Australia|2020-04-07	0.0002038693	Oceania
Oceania|hCoV-19/Australia/SAP297/2020|EPI ISL 468025|B.1.5|Australia|2020-04-07	Oceania|hCoV-19/Australia/WA43/2020|EPI ISL 470860|B.1|Australia|2020-04-07	0.0002378594	Oceania
Oceania|hCoV-19/Australia/NSW383/2020|EPI ISL 451643|B.1.5|Australia|2020-04-07	Oceania|hCoV-19/Australia/WA43/2020|EPI ISL 470860|B.1|Australia|2020-04-07	0.0001376389	Oceania
Oceania|hCoV-19/Australia/NSW604/2020|EPI ISL 478716|B.1|Australia|2020-04-07	Oceania|hCoV-19/Australia/WA43/2020|EPI ISL 470860|B.1|Australia|2020-04-07	0.0003097731	Oceania
Oceania|hCoV-19/Australia/ACT0051/2020|EPI ISL 498518|B.1|Australia|2020-04-07	Oceania|hCoV-19/Australia/WA43/2020|EPI ISL 470860|B.1|Australia|2020-04-07	0.0002718735	Oceania
Oceania|hCoV-19/Australia/VIC1279/2020|EPI ISL 430678|B.1.1|Australia|2020-04-07	Oceania|hCoV-19/Australia/WA43/2020|EPI ISL 470860|B.1|Australia|2020-04-07	0.0002719359	Oceania
Oceania|hCoV-19/Australia/SAP298/2020|EPI ISL 468007|B.1.5|Australia|2020-04-07	Oceania|hCoV-19/Australia/WA43/2020|EPI ISL 470860|B.1|Australia|2020-04-07	0.0002382721	Oceania
Oceania|hCoV-19/Australia/VIC1094/2020|EPI ISL 430583|B.1.5|Australia|2020-04-07	Oceania|hCoV-19/Australia/WA43/2020|EPI ISL 470860|B.1|Australia|2020-04-07	0.0002043795	Oceania
Oceania|hCoV-19/Australia/VIC1110/2020|EPI ISL 430569|B.1.1|Australia|2020-04-07	Oceania|hCoV-19/Australia/WA43/2020|EPI ISL 470860|B.1|Australia|2020-04-07	0.0002733703	Oceania
Oceania|hCoV-19/Australia/VIC1109/2020|EPI ISL 430618|B.1|Australia|2020-04-07	Oceania|hCoV-19/Australia/WA43/2020|EPI ISL 470860|B.1|Australia|2020-04-07	0.0003075335	Oceania
Oceania|hCoV-19/Australia/VIC1113/2020|EPI ISL 430575|B.1|Australia|2020-04-07	Oceania|hCoV-19/Australia/WA43/2020|EPI ISL 470860|B.1|Australia|2020-04-07	0.0003079437	Oceania
Oceania|hCoV-19/Australia/NSW02/2020|EPI ISL 408976|B|Australia|2020-01-22	Oceania|hCoV-19/Australia/VIC1106/2020|EPI ISL 430588|B.1.265|Australia|2020-04-07	0.0003745886	Oceania
Oceania|hCoV-19/Australia/NSW01/2020|EPI ISL 407893|A|Australia|2020-01-24	Oceania|hCoV-19/Australia/VIC1106/2020|EPI ISL 430588|B.1.265|Australia|2020-04-07	0.0003740490	Oceania
Oceania|hCoV-19/Australia/NSW04/2020|EPI ISL 417030|A|Australia|2020-01-24	Oceania|hCoV-19/Australia/VIC1106/2020|EPI ISL 430588|B.1.265|Australia|2020-04-07	0.0004760918	Oceania
Oceania|hCoV-19/Australia/VIC02/2020|EPI ISL 416410|B|Australia|2020-01-24	Oceania|hCoV-19/Australia/VIC1106/2020|EPI ISL 430588|B.1.265|Australia|2020-04-07	0.0003756501	Oceania
Oceania|hCoV-19/Australia/VIC01/2020|EPI ISL 406844|B|Australia|2020-01-25	Oceania|hCoV-19/Australia/VIC1106/2020|EPI ISL 430588|B.1.265|Australia|2020-04-07	0.0004082387	Oceania
Oceania|hCoV-19/Australia/NSW03/2020|EPI ISL 408977|B|Australia|2020-01-25	Oceania|hCoV-19/Australia/VIC1106/2020|EPI ISL 430588|B.1.265|Australia|2020-04-07	0.0003400533	Oceania
Oceania|hCoV-19/Australia/NSW2153/2020|EPI ISL 509505|B.1.5|Australia|2020-01-25	Oceania|hCoV-19/Australia/VIC1106/2020|EPI ISL 430588|B.1.265|Australia|2020-04-07	0.0002040194	Oceania
Oceania|hCoV-19/Australia/QLD01/2020|EPI ISL 407894|A|Australia|2020-01-28	Oceania|hCoV-19/Australia/VIC1106/2020|EPI ISL 430588|B.1.265|Australia|2020-04-07	0.0004421017	Oceania
Oceania|hCoV-19/Australia/VPRL014/2020|EPI ISL 455603|B.1|Australia|2020-01-30	Oceania|hCoV-19/Australia/VIC1106/2020|EPI ISL 430588|B.1.265|Australia|2020-04-07	0.0003740489	Oceania
Oceania|hCoV-19/Australia/QLD02/2020|EPI ISL 407896|A|Australia|2020-01-30	Oceania|hCoV-19/Australia/VIC1106/2020|EPI ISL 430588|B.1.265|Australia|2020-04-07	0.0005101385	Oceania
Oceania|hCoV-19/Australia/SA01/2020|EPI ISL 480778|B.1|Australia|2020-01-30	Oceania|hCoV-19/Australia/VIC1106/2020|EPI ISL 430588|B.1.265|Australia|2020-04-07	0.0003741123	Oceania
Oceania|hCoV-19/Australia/SA04/2020|EPI ISL 480781|B.1|Australia|2020-01-30	Oceania|hCoV-19/Australia/VIC1106/2020|EPI ISL 430588|B.1.265|Australia|2020-04-07	0.0003763004	Oceania
Oceania|hCoV-19/Australia/VIC13/2020|EPI ISL 419733|B|Australia|2020-01-31	Oceania|hCoV-19/Australia/VIC1106/2020|EPI ISL 430588|B.1.265|Australia|2020-04-07	0.0004426761	Oceania
Oceania|hCoV-19/Australia/VIC14/2020|EPI ISL 419734|B|Australia|2020-02-02	Oceania|hCoV-19/Australia/VIC1106/2020|EPI ISL 430588|B.1.265|Australia|2020-04-07	0.0003438013	Oceania
Oceania|hCoV-19/Australia/QLD03/2020|EPI ISL 410717|A|Australia|2020-02-05	Oceania|hCoV-19/Australia/VIC1106/2020|EPI ISL 430588|B.1.265|Australia|2020-04-07	0.0004761197	Oceania
Oceania|hCoV-19/Australia/QLD04/2020|EPI ISL 410718|A|Australia|2020-02-05	Oceania|hCoV-19/Australia/VIC1106/2020|EPI ISL 430588|B.1.265|Australia|2020-04-07	0.0004421018	Oceania
Oceania|hCoV-19/Australia/VIC07/2020|EPI ISL 416415|A|Australia|2020-02-08	Oceania|hCoV-19/Australia/VIC1106/2020|EPI ISL 430588|B.1.265|Australia|2020-04-07	0.0004761195	Oceania
Oceania|hCoV-19/Australia/SAP097/2020|EPI ISL 468039|B|Australia|2020-02-22	Oceania|hCoV-19/Australia/VIC1106/2020|EPI ISL 430588|B.1.265|Australia|2020-04-07	0.0004080999	Oceania
Oceania|hCoV-19/Australia/WA11/2020|EPI ISL 420456|B|Australia|2020-02-22	Oceania|hCoV-19/Australia/VIC1106/2020|EPI ISL 430588|B.1.265|Australia|2020-04-07	0.0004081224	Oceania
Oceania|hCoV-19/Australia/WA34/2020|EPI ISL 470851|B|Australia|2020-02-27	Oceania|hCoV-19/Australia/VIC1106/2020|EPI ISL 430588|B.1.265|Australia|2020-04-07	0.0004080808	Oceania
Oceania|hCoV-19/New Zealand/20VR0174/2020|EPI ISL 413490|B.4|New Zealand|2020-02-27	Oceania|hCoV-19/Australia/VIC1106/2020|EPI ISL 430588|B.1.265|Australia|2020-04-07	0.0004762448	Oceania
Oceania|hCoV-19/Australia/NSW05/2020|EPI ISL 412975|B.4|Australia|2020-02-28	Oceania|hCoV-19/Australia/VIC1106/2020|EPI ISL 430588|B.1.265|Australia|2020-04-07	0.0005102010	Oceania
Oceania|hCoV-19/Australia/QLDID922/2020|EPI ISL 418799|B|Australia|2020-02-28	Oceania|hCoV-19/Australia/VIC1106/2020|EPI ISL 430588|B.1.265|Australia|2020-04-07	0.0004761056	Oceania
Oceania|hCoV-19/Australia/NSW09/2020|EPI ISL 413595|B.4|Australia|2020-02-28	Oceania|hCoV-19/Australia/VIC1106/2020|EPI ISL 430588|B.1.265|Australia|2020-04-07	0.0005512011	Oceania
Oceania|hCoV-19/Australia/NSW08/2020|EPI ISL 413594|B|Australia|2020-02-28	Oceania|hCoV-19/Australia/VIC1106/2020|EPI ISL 430588|B.1.265|Australia|2020-04-07	0.0003099723	Oceania
Oceania|hCoV-19/Australia/NSW10/2020|EPI ISL 413596|B|Australia|2020-02-28	Oceania|hCoV-19/Australia/VIC1106/2020|EPI ISL 430588|B.1.265|Australia|2020-04-07	0.0003099830	Oceania
Oceania|hCoV-19/Australia/NSW219/2020|EPI ISL 427643|B|Australia|2020-02-28	Oceania|hCoV-19/Australia/VIC1106/2020|EPI ISL 430588|B.1.265|Australia|2020-04-07	0.0003099936	Oceania
Oceania|hCoV-19/Australia/NSW07/2020|EPI ISL 413214|B.4|Australia|2020-02-29	Oceania|hCoV-19/Australia/VIC1106/2020|EPI ISL 430588|B.1.265|Australia|2020-04-07	0.0004761636	Oceania
Oceania|hCoV-19/Australia/QLD09/2020|EPI ISL 414414|B.4|Australia|2020-02-29	Oceania|hCoV-19/Australia/VIC1106/2020|EPI ISL 430588|B.1.265|Australia|2020-04-07	0.0005101862	Oceania
Oceania|hCoV-19/Australia/NSW06/2020|EPI ISL 413213|B.4|Australia|2020-02-29	Oceania|hCoV-19/Australia/VIC1106/2020|EPI ISL 430588|B.1.265|Australia|2020-04-07	0.0005442195	Oceania
Oceania|hCoV-19/New Zealand/20VR0189/2020|EPI ISL 416519|B.1.1|New Zealand|2020-03-02	Oceania|hCoV-19/Australia/VIC1106/2020|EPI ISL 430588|B.1.265|Australia|2020-04-07	0.0002720392	Oceania
Oceania|hCoV-19/Australia/VIC04/2020|EPI ISL 416412|B.4|Australia|2020-03-02	Oceania|hCoV-19/Australia/VIC1106/2020|EPI ISL 430588|B.1.265|Australia|2020-04-07	0.0006122722	Oceania
Oceania|hCoV-19/Australia/NSW11/2020|EPI ISL 413597|B.4|Australia|2020-03-02	Oceania|hCoV-19/Australia/VIC1106/2020|EPI ISL 430588|B.1.265|Australia|2020-04-07	0.0004478096	Oceania
Oceania|hCoV-19/Australia/NSW217/2020|EPI ISL 427644|B.4|Australia|2020-03-02	Oceania|hCoV-19/Australia/VIC1106/2020|EPI ISL 430588|B.1.265|Australia|2020-04-07	0.0004478251	Oceania
Oceania|hCoV-19/Australia/SAP098/2020|EPI ISL 483066|B.4|Australia|2020-03-03	Oceania|hCoV-19/Australia/VIC1106/2020|EPI ISL 430588|B.1.265|Australia|2020-04-07	0.0005442698	Oceania
Oceania|hCoV-19/Australia/NSW15/2020|EPI ISL 417383|B.4|Australia|2020-03-03	Oceania|hCoV-19/Australia/VIC1106/2020|EPI ISL 430588|B.1.265|Australia|2020-04-07	0.0005442099	Oceania
Oceania|hCoV-19/New Zealand/20VR1109/2020|EPI ISL 456190|B.31|New Zealand|2020-03-03	Oceania|hCoV-19/Australia/VIC1106/2020|EPI ISL 430588|B.1.265|Australia|2020-04-07	0.0006803821	Oceania
Oceania|hCoV-19/Australia/NSW14/2020|EPI ISL 413600|B.4|Australia|2020-03-03	Oceania|hCoV-19/Australia/VIC1106/2020|EPI ISL 430588|B.1.265|Australia|2020-04-07	0.0004478148	Oceania
Oceania|hCoV-19/Australia/NSW22/2020|EPI ISL 427649|B.4|Australia|2020-03-03	Oceania|hCoV-19/Australia/VIC1106/2020|EPI ISL 430588|B.1.265|Australia|2020-04-07	0.0004822973	Oceania
Oceania|hCoV-19/Australia/VPRL004/2020|EPI ISL 455596|B.4|Australia|2020-03-03	Oceania|hCoV-19/Australia/VIC1106/2020|EPI ISL 430588|B.1.265|Australia|2020-04-07	0.0005443068	Oceania
Oceania|hCoV-19/Australia/SAP217/2020|EPI ISL 483073|B|Australia|2020-03-03	Oceania|hCoV-19/Australia/VIC1106/2020|EPI ISL 430588|B.1.265|Australia|2020-04-07	0.0004469058	Oceania
Oceania|hCoV-19/Australia/SAP099/2020|EPI ISL 468038|B.4|Australia|2020-03-04	Oceania|hCoV-19/Australia/VIC1106/2020|EPI ISL 430588|B.1.265|Australia|2020-04-07	0.0005783262	Oceania
Oceania|hCoV-19/Australia/NSW21/2020|EPI ISL 417386|B.4|Australia|2020-03-04	Oceania|hCoV-19/Australia/VIC1106/2020|EPI ISL 430588|B.1.265|Australia|2020-04-07	0.0005102100	Oceania
Oceania|hCoV-19/Australia/WA06/2020|EPI ISL 420534|B.1.98|Australia|2020-03-04	Oceania|hCoV-19/Australia/VIC1106/2020|EPI ISL 430588|B.1.265|Australia|2020-04-07	0.0002383772	Oceania
Oceania|hCoV-19/Australia/NSW12/2020|EPI ISL 413598|B.4|Australia|2020-03-04	Oceania|hCoV-19/Australia/VIC1106/2020|EPI ISL 430588|B.1.265|Australia|2020-04-07	0.0005512011	Oceania
Oceania|hCoV-19/Australia/NSW23/2020|EPI ISL 427650|B.4|Australia|2020-03-04	Oceania|hCoV-19/Australia/VIC1106/2020|EPI ISL 430588|B.1.265|Australia|2020-04-07	0.0004822746	Oceania
Oceania|hCoV-19/Australia/NSW65/2020|EPI ISL 427645|B.4|Australia|2020-03-04	Oceania|hCoV-19/Australia/VIC1106/2020|EPI ISL 430588|B.1.265|Australia|2020-04-07	0.0005167336	Oceania
Oceania|hCoV-19/Australia/NSW13/2020|EPI ISL 413599|B.4|Australia|2020-03-04	Oceania|hCoV-19/Australia/VIC1106/2020|EPI ISL 430588|B.1.265|Australia|2020-04-07	0.0004822745	Oceania
Oceania|hCoV-19/New Zealand/20VR0195/2020|EPI ISL 534335|B.1.1|New Zealand|2020-03-04	Oceania|hCoV-19/Australia/VIC1106/2020|EPI ISL 430588|B.1.265|Australia|2020-04-07	0.0002757992	Oceania
Oceania|hCoV-19/Australia/NSW25/2020|EPI ISL 417388|B.6|Australia|2020-03-05	Oceania|hCoV-19/Australia/VIC1106/2020|EPI ISL 430588|B.1.265|Australia|2020-04-07	0.0005441783	Oceania
Oceania|hCoV-19/Australia/NSW18/2020|EPI ISL 417384|B.4|Australia|2020-03-05	Oceania|hCoV-19/Australia/VIC1106/2020|EPI ISL 430588|B.1.265|Australia|2020-04-07	0.0005441941	Oceania
Oceania|hCoV-19/Australia/NSW66/2020|EPI ISL 427646|B.4|Australia|2020-03-05	Oceania|hCoV-19/Australia/VIC1106/2020|EPI ISL 430588|B.1.265|Australia|2020-04-07	0.0005167336	Oceania
Oceania|hCoV-19/Australia/TAS54/2020|EPI ISL 522729|B.4|Australia|2020-03-05	Oceania|hCoV-19/Australia/VIC1106/2020|EPI ISL 430588|B.1.265|Australia|2020-04-07	0.0005103565	Oceania
Oceania|hCoV-19/New Zealand/20VR0206/2020|EPI ISL 416526|B.4|New Zealand|2020-03-05	Oceania|hCoV-19/Australia/VIC1106/2020|EPI ISL 430588|B.1.265|Australia|2020-04-07	0.0005172396	Oceania
Oceania|hCoV-19/Australia/NSW24/2020|EPI ISL 417387|B.4|Australia|2020-03-06	Oceania|hCoV-19/Australia/VIC1106/2020|EPI ISL 430588|B.1.265|Australia|2020-04-07	0.0005442197	Oceania
Oceania|hCoV-19/Australia/NSW19/2020|EPI ISL 417385|B.4|Australia|2020-03-06	Oceania|hCoV-19/Australia/VIC1106/2020|EPI ISL 430588|B.1.265|Australia|2020-04-07	0.0005442099	Oceania
Oceania|hCoV-19/Australia/NSW155/2020|EPI ISL 427647|B.1.1|Australia|2020-03-06	Oceania|hCoV-19/Australia/VIC1106/2020|EPI ISL 430588|B.1.265|Australia|2020-04-07	0.0002755427	Oceania
Oceania|hCoV-19/Australia/NSW33/2020|EPI ISL 427654|B.4|Australia|2020-03-06	Oceania|hCoV-19/Australia/VIC1106/2020|EPI ISL 430588|B.1.265|Australia|2020-04-07	0.0004822975	Oceania
Oceania|hCoV-19/Australia/VPRL002/2020|EPI ISL 455595|B|Australia|2020-03-06	Oceania|hCoV-19/Australia/VIC1106/2020|EPI ISL 430588|B.1.265|Australia|2020-04-07	0.0004421620	Oceania
Oceania|hCoV-19/Australia/VIC06/2020|EPI ISL 416414|B.4|Australia|2020-03-06	Oceania|hCoV-19/Australia/VIC1106/2020|EPI ISL 430588|B.1.265|Australia|2020-04-07	0.0005509811	Oceania
Oceania|hCoV-19/Australia/VIC18/2020|EPI ISL 419737|B.40|Australia|2020-03-07	Oceania|hCoV-19/Australia/VIC1106/2020|EPI ISL 430588|B.1.265|Australia|2020-04-07	0.0006123110	Oceania
Oceania|hCoV-19/Australia/NSW27/2020|EPI ISL 417390|B.1.1|Australia|2020-03-08	Oceania|hCoV-19/Australia/VIC1106/2020|EPI ISL 430588|B.1.265|Australia|2020-04-07	0.0003400631	Oceania
Oceania|hCoV-19/Australia/NSW28/2020|EPI ISL 417391|B.4|Australia|2020-03-08	Oceania|hCoV-19/Australia/VIC1106/2020|EPI ISL 430588|B.1.265|Australia|2020-04-07	0.0006122901	Oceania
Oceania|hCoV-19/Australia/NSW35/2020|EPI ISL 417393|B.4|Australia|2020-03-08	Oceania|hCoV-19/Australia/VIC1106/2020|EPI ISL 430588|B.1.265|Australia|2020-04-07	0.0005856636	Oceania
Oceania|hCoV-19/Australia/NSW29/2020|EPI ISL 427651|B|Australia|2020-03-08	Oceania|hCoV-19/Australia/VIC1106/2020|EPI ISL 430588|B.1.265|Australia|2020-04-07	0.0004133562	Oceania
Oceania|hCoV-19/Australia/NSW153/2020|EPI ISL 427653|B.1.1|Australia|2020-03-08	Oceania|hCoV-19/Australia/VIC1106/2020|EPI ISL 430588|B.1.265|Australia|2020-04-07	0.0002755427	Oceania
Oceania|hCoV-19/Australia/NSW375/2020|EPI ISL 451635|B.4|Australia|2020-03-08	Oceania|hCoV-19/Australia/VIC1106/2020|EPI ISL 430588|B.1.265|Australia|2020-04-07	0.0005856836	Oceania
Oceania|hCoV-19/Australia/NSW252/2020|EPI ISL 451517|B.4|Australia|2020-03-08	Oceania|hCoV-19/Australia/VIC1106/2020|EPI ISL 430588|B.1.265|Australia|2020-04-07	0.0005167336	Oceania
Oceania|hCoV-19/Australia/VIC19/2020|EPI ISL 419738|B.39|Australia|2020-03-08	Oceania|hCoV-19/Australia/VIC1106/2020|EPI ISL 430588|B.1.265|Australia|2020-04-07	0.0005809484	Oceania
Oceania|hCoV-19/Australia/NSW26/2020|EPI ISL 417389|B.4|Australia|2020-03-09	Oceania|hCoV-19/Australia/VIC1106/2020|EPI ISL 430588|B.1.265|Australia|2020-04-07	0.0006122968	Oceania
Oceania|hCoV-19/Australia/VIC23/2020|EPI ISL 419743|B.40|Australia|2020-03-09	Oceania|hCoV-19/Australia/VIC1106/2020|EPI ISL 430588|B.1.265|Australia|2020-04-07	0.0006122900	Oceania
Oceania|hCoV-19/Australia/VIC21/2020|EPI ISL 419740|B.40|Australia|2020-03-09	Oceania|hCoV-19/Australia/VIC1106/2020|EPI ISL 430588|B.1.265|Australia|2020-04-07	0.0006463195	Oceania
Oceania|hCoV-19/Australia/VIC22/2020|EPI ISL 419742|B.1|Australia|2020-03-09	Oceania|hCoV-19/Australia/VIC1106/2020|EPI ISL 430588|B.1.265|Australia|2020-04-07	0.0001699962	Oceania
Oceania|hCoV-19/Australia/NSW154/2020|EPI ISL 427652|B.1.1|Australia|2020-03-09	Oceania|hCoV-19/Australia/VIC1106/2020|EPI ISL 430588|B.1.265|Australia|2020-04-07	0.0002755427	Oceania
Oceania|hCoV-19/Australia/NSW2155/2020|EPI ISL 500633|B.4|Australia|2020-03-09	Oceania|hCoV-19/Australia/VIC1106/2020|EPI ISL 430588|B.1.265|Australia|2020-04-07	0.0005102203	Oceania
Oceania|hCoV-19/Australia/NSW2154/2020|EPI ISL 500632|B.1.1|Australia|2020-03-09	Oceania|hCoV-19/Australia/VIC1106/2020|EPI ISL 430588|B.1.265|Australia|2020-04-07	0.0003060712	Oceania
Oceania|hCoV-19/Australia/VIC26/2020|EPI ISL 419745|B.3|Australia|2020-03-10	Oceania|hCoV-19/Australia/VIC1106/2020|EPI ISL 430588|B.1.265|Australia|2020-04-07	0.0004080855	Oceania
Oceania|hCoV-19/Australia/NSW31/2020|EPI ISL 417392|B.4|Australia|2020-03-10	Oceania|hCoV-19/Australia/VIC1106/2020|EPI ISL 430588|B.1.265|Australia|2020-04-07	0.0005442099	Oceania
Oceania|hCoV-19/Australia/VIC30/2020|EPI ISL 419749|B.4|Australia|2020-03-10	Oceania|hCoV-19/Australia/VIC1106/2020|EPI ISL 430588|B.1.265|Australia|2020-04-07	0.0005101952	Oceania
Oceania|hCoV-19/Australia/VIC36/2020|EPI ISL 419765|B|Australia|2020-03-10	Oceania|hCoV-19/Australia/VIC1106/2020|EPI ISL 430588|B.1.265|Australia|2020-04-07	0.0004761501	Oceania
Oceania|hCoV-19/Australia/VIC31/2020|EPI ISL 419750|B.1|Australia|2020-03-10	Oceania|hCoV-19/Australia/VIC1106/2020|EPI ISL 430588|B.1.265|Australia|2020-04-07	0.0001019887	Oceania
Oceania|hCoV-19/Australia/NSW36/2020|EPI ISL 417394|B.40|Australia|2020-03-10	Oceania|hCoV-19/Australia/VIC1106/2020|EPI ISL 430588|B.1.265|Australia|2020-04-07	0.0005167403	Oceania
Oceania|hCoV-19/Australia/NSW38/2020|EPI ISL 417396|B.6|Australia|2020-03-10	Oceania|hCoV-19/Australia/VIC1106/2020|EPI ISL 430588|B.1.265|Australia|2020-04-07	0.0004822664	Oceania
Oceania|hCoV-19/Australia/NSW41/2020|EPI ISL 417399|B.40|Australia|2020-03-10	Oceania|hCoV-19/Australia/VIC1106/2020|EPI ISL 430588|B.1.265|Australia|2020-04-07	0.0004133418	Oceania
Oceania|hCoV-19/Australia/NSW44/2020|EPI ISL 417400|B.6|Australia|2020-03-10	Oceania|hCoV-19/Australia/VIC1106/2020|EPI ISL 430588|B.1.265|Australia|2020-04-07	0.0004822522	Oceania
Oceania|hCoV-19/Australia/NSW46/2020|EPI ISL 427658|B.3|Australia|2020-03-10	Oceania|hCoV-19/Australia/VIC1106/2020|EPI ISL 430588|B.1.265|Australia|2020-04-07	0.0003790057	Oceania
Oceania|hCoV-19/Australia/NSW51/2020|EPI ISL 427660|B.40|Australia|2020-03-10	Oceania|hCoV-19/Australia/VIC1106/2020|EPI ISL 430588|B.1.265|Australia|2020-04-07	0.0004133560	Oceania
Oceania|hCoV-19/Australia/NSW376/2020|EPI ISL 451636|B.4|Australia|2020-03-10	Oceania|hCoV-19/Australia/VIC1106/2020|EPI ISL 430588|B.1.265|Australia|2020-04-07	0.0005167488	Oceania
Oceania|hCoV-19/Australia/NSW103/2020|EPI ISL 427657|B.1.5|Australia|2020-03-10	Oceania|hCoV-19/Australia/VIC1106/2020|EPI ISL 430588|B.1.265|Australia|2020-04-07	0.0001721851	Oceania
Oceania|hCoV-19/Australia/NSW63/2020|EPI ISL 427664|B|Australia|2020-03-10	Oceania|hCoV-19/Australia/VIC1106/2020|EPI ISL 430588|B.1.265|Australia|2020-04-07	0.0003444683	Oceania
Oceania|hCoV-19/Australia/NSW49/2020|EPI ISL 427659|B.6|Australia|2020-03-10	Oceania|hCoV-19/Australia/VIC1106/2020|EPI ISL 430588|B.1.265|Australia|2020-04-07	0.0004822831	Oceania
Oceania|hCoV-19/Australia/NSW2159/2020|EPI ISL 500637|B.1.5|Australia|2020-03-10	Oceania|hCoV-19/Australia/VIC1106/2020|EPI ISL 430588|B.1.265|Australia|2020-04-07	0.0001700075	Oceania
Oceania|hCoV-19/Australia/VIC29/2020|EPI ISL 419748|B.1.1|Australia|2020-03-10	Oceania|hCoV-19/Australia/VIC1106/2020|EPI ISL 430588|B.1.265|Australia|2020-04-07	0.0003400862	Oceania
Oceania|hCoV-19/Australia/NSW2139/2020|EPI ISL 500627|B.4|Australia|2020-03-10	Oceania|hCoV-19/Australia/VIC1106/2020|EPI ISL 430588|B.1.265|Australia|2020-04-07	0.0005782938	Oceania
Oceania|hCoV-19/New Zealand/20VR0712/2020|EPI ISL 456163|B.1.1|New Zealand|2020-03-11	Oceania|hCoV-19/Australia/VIC1106/2020|EPI ISL 430588|B.1.265|Australia|2020-04-07	0.0002720392	Oceania
Oceania|hCoV-19/Australia/QLDID921/2020|EPI ISL 417033|B.6|Australia|2020-03-11	Oceania|hCoV-19/Australia/VIC1106/2020|EPI ISL 430588|B.1.265|Australia|2020-04-07	0.0004761362	Oceania
Oceania|hCoV-19/Australia/VIC44/2020|EPI ISL 419767|B.1|Australia|2020-03-11	Oceania|hCoV-19/Australia/VIC1106/2020|EPI ISL 430588|B.1.265|Australia|2020-04-07	0.0002040055	Oceania
Oceania|hCoV-19/Australia/VIC39/2020|EPI ISL 419757|B.1|Australia|2020-03-11	Oceania|hCoV-19/Australia/VIC1106/2020|EPI ISL 430588|B.1.265|Australia|2020-04-07	0.0001699981	Oceania
Oceania|hCoV-19/Australia/QLDID920/2020|EPI ISL 417032|B.1.5|Australia|2020-03-11	Oceania|hCoV-19/Australia/VIC1106/2020|EPI ISL 430588|B.1.265|Australia|2020-04-07	0.0001699962	Oceania
Oceania|hCoV-19/Australia/VIC45/2020|EPI ISL 419802|B.1.1|Australia|2020-03-11	Oceania|hCoV-19/Australia/VIC1106/2020|EPI ISL 430588|B.1.265|Australia|2020-04-07	0.0002720392	Oceania
Oceania|hCoV-19/Australia/NSW40/2020|EPI ISL 417398|B.4|Australia|2020-03-11	Oceania|hCoV-19/Australia/VIC1106/2020|EPI ISL 430588|B.1.265|Australia|2020-04-07	0.0005512075	Oceania
Oceania|hCoV-19/Australia/NSW52/2020|EPI ISL 417405|B|Australia|2020-03-11	Oceania|hCoV-19/Australia/VIC1106/2020|EPI ISL 430588|B.1.265|Australia|2020-04-07	0.0004133419	Oceania
Oceania|hCoV-19/Australia/NSW39/2020|EPI ISL 417397|B.1.5|Australia|2020-03-11	Oceania|hCoV-19/Australia/VIC1106/2020|EPI ISL 430588|B.1.265|Australia|2020-04-07	0.0001721791	Oceania
Oceania|hCoV-19/Australia/NSW102/2020|EPI ISL 427656|B.1.5|Australia|2020-03-11	Oceania|hCoV-19/Australia/VIC1106/2020|EPI ISL 430588|B.1.265|Australia|2020-04-07	0.0001721851	Oceania
Oceania|hCoV-19/Australia/NSW34/2020|EPI ISL 427655|B.4|Australia|2020-03-11	Oceania|hCoV-19/Australia/VIC1106/2020|EPI ISL 430588|B.1.265|Australia|2020-04-07	0.0005167582	Oceania
Oceania|hCoV-19/Australia/VIC38/2020|EPI ISL 419756|B.1.6|Australia|2020-03-11	Oceania|hCoV-19/Australia/VIC1106/2020|EPI ISL 430588|B.1.265|Australia|2020-04-07	0.0002720197	Oceania
Oceania|hCoV-19/Australia/NSW218/2020|EPI ISL 427665|B.3|Australia|2020-03-11	Oceania|hCoV-19/Australia/VIC1106/2020|EPI ISL 430588|B.1.265|Australia|2020-04-07	0.0004133751	Oceania
Oceania|hCoV-19/Australia/VIC43/2020|EPI ISL 419763|B.1.1|Australia|2020-03-11	Oceania|hCoV-19/Australia/VIC1106/2020|EPI ISL 430588|B.1.265|Australia|2020-04-07	0.0003060957	Oceania
Oceania|hCoV-19/Australia/NSW2156/2020|EPI ISL 500634|B.39|Australia|2020-03-11	Oceania|hCoV-19/Australia/VIC1106/2020|EPI ISL 430588|B.1.265|Australia|2020-04-07	0.0005442653	Oceania
Oceania|hCoV-19/Australia/TAS124/2020|EPI ISL 522589|B|Australia|2020-03-11	Oceania|hCoV-19/Australia/VIC1106/2020|EPI ISL 430588|B.1.265|Australia|2020-04-07	0.0004475647	Oceania
Oceania|hCoV-19/New Zealand/CoV002/2020|EPI ISL 417212|B.31|New Zealand|2020-03-11	Oceania|hCoV-19/Australia/VIC1106/2020|EPI ISL 430588|B.1.265|Australia|2020-04-07	0.0005463076	Oceania
Oceania|hCoV-19/Australia/VIC50/2020|EPI ISL 419766|B.1|Australia|2020-03-12	Oceania|hCoV-19/Australia/VIC1106/2020|EPI ISL 430588|B.1.265|Australia|2020-04-07	0.0001019887	Oceania
Oceania|hCoV-19/Australia/VIC55/2020|EPI ISL 419776|B|Australia|2020-03-12	Oceania|hCoV-19/Australia/VIC1106/2020|EPI ISL 430588|B.1.265|Australia|2020-04-07	0.0004761363	Oceania
Oceania|hCoV-19/Australia/VIC52/2020|EPI ISL 419768|B.1.1.71|Australia|2020-03-12	Oceania|hCoV-19/Australia/VIC1106/2020|EPI ISL 430588|B.1.265|Australia|2020-04-07	0.0003740772	Oceania
Oceania|hCoV-19/Australia/VIC58/2020|EPI ISL 419784|B.4|Australia|2020-03-12	Oceania|hCoV-19/Australia/VIC1106/2020|EPI ISL 430588|B.1.265|Australia|2020-04-07	0.0004761501	Oceania
Oceania|hCoV-19/Australia/VIC54/2020|EPI ISL 419770|B.1|Australia|2020-03-12	Oceania|hCoV-19/Australia/VIC1106/2020|EPI ISL 430588|B.1.265|Australia|2020-04-07	0.0002040055	Oceania
Oceania|hCoV-19/Australia/VIC47/2020|EPI ISL 419759|B.40|Australia|2020-03-12	Oceania|hCoV-19/Australia/VIC1106/2020|EPI ISL 430588|B.1.265|Australia|2020-04-07	0.0006463497	Oceania
Oceania|hCoV-19/Australia/NSW50/2020|EPI ISL 417404|B.1.1|Australia|2020-03-12	Oceania|hCoV-19/Australia/VIC1106/2020|EPI ISL 430588|B.1.265|Australia|2020-04-07	0.0003099813	Oceania
Oceania|hCoV-19/Australia/NSW254/2020|EPI ISL 451519|B.4|Australia|2020-03-12	Oceania|hCoV-19/Australia/VIC1106/2020|EPI ISL 430588|B.1.265|Australia|2020-04-07	0.0006201485	Oceania
Oceania|hCoV-19/Australia/VIC48/2020|EPI ISL 419762|B.1|Australia|2020-03-12	Oceania|hCoV-19/Australia/VIC1106/2020|EPI ISL 430588|B.1.265|Australia|2020-04-07	0.0001019921	Oceania
Oceania|hCoV-19/Australia/NSW2158/2020|EPI ISL 500636|B.1.5|Australia|2020-03-12	Oceania|hCoV-19/Australia/VIC1106/2020|EPI ISL 430588|B.1.265|Australia|2020-04-07	0.0002040194	Oceania
Oceania|hCoV-19/Australia/VIC49/2020|EPI ISL 419764|B.1|Australia|2020-03-12	Oceania|hCoV-19/Australia/VIC1106/2020|EPI ISL 430588|B.1.265|Australia|2020-04-07	0.0001360340	Oceania
Oceania|hCoV-19/New Zealand/20VR0334/2020|EPI ISL 456157|B.1|New Zealand|2020-03-12	Oceania|hCoV-19/Australia/VIC1106/2020|EPI ISL 430588|B.1.265|Australia|2020-04-07	0.0001378735	Oceania
Oceania|hCoV-19/Australia/VIC62/2020|EPI ISL 419774|B.1|Australia|2020-03-13	Oceania|hCoV-19/Australia/VIC1106/2020|EPI ISL 430588|B.1.265|Australia|2020-04-07	0.0002040056	Oceania
Oceania|hCoV-19/Australia/NSW2011/2020|EPI ISL 500598|B.4|Australia|2020-03-13	Oceania|hCoV-19/Australia/VIC1106/2020|EPI ISL 430588|B.1.265|Australia|2020-04-07	0.0006463571	Oceania
Oceania|hCoV-19/Australia/VIC66/2020|EPI ISL 419780|B.4|Australia|2020-03-13	Oceania|hCoV-19/Australia/VIC1106/2020|EPI ISL 430588|B.1.265|Australia|2020-04-07	0.0004761501	Oceania
Oceania|hCoV-19/Australia/VIC70/2020|EPI ISL 419786|B|Australia|2020-03-13	Oceania|hCoV-19/Australia/VIC1106/2020|EPI ISL 430588|B.1.265|Australia|2020-04-07	0.0004421174	Oceania
Oceania|hCoV-19/Australia/WA02/2020|EPI ISL 420532|B.1.98|Australia|2020-03-13	Oceania|hCoV-19/Australia/VIC1106/2020|EPI ISL 430588|B.1.265|Australia|2020-04-07	0.0002043191	Oceania
Oceania|hCoV-19/Australia/NSW45/2020|EPI ISL 417401|B.6|Australia|2020-03-13	Oceania|hCoV-19/Australia/VIC1106/2020|EPI ISL 430588|B.1.265|Australia|2020-04-07	0.0004477962	Oceania
Oceania|hCoV-19/Australia/NSW47/2020|EPI ISL 417402|B.1.5|Australia|2020-03-13	Oceania|hCoV-19/Australia/VIC1106/2020|EPI ISL 430588|B.1.265|Australia|2020-04-07	0.0002410751	Oceania
Oceania|hCoV-19/Australia/NSW607/2020|EPI ISL 490017|B.40|Australia|2020-03-13	Oceania|hCoV-19/Australia/VIC1106/2020|EPI ISL 430588|B.1.265|Australia|2020-04-07	0.0004133561	Oceania
Oceania|hCoV-19/Australia/NSW592/2020|EPI ISL 478704|B.1.5|Australia|2020-03-13	Oceania|hCoV-19/Australia/VIC1106/2020|EPI ISL 430588|B.1.265|Australia|2020-04-07	0.0001721851	Oceania
Oceania|hCoV-19/Australia/NSW2147/2020|EPI ISL 500628|B.1.5|Australia|2020-03-13	Oceania|hCoV-19/Australia/VIC1106/2020|EPI ISL 430588|B.1.265|Australia|2020-04-07	0.0002380315	Oceania
Oceania|hCoV-19/Australia/VIC64/2020|EPI ISL 419778|B.1|Australia|2020-03-13	Oceania|hCoV-19/Australia/VIC1106/2020|EPI ISL 430588|B.1.265|Australia|2020-04-07	0.0001700309	Oceania
Oceania|hCoV-19/Australia/VIC61/2020|EPI ISL 419773|B|Australia|2020-03-13	Oceania|hCoV-19/Australia/VIC1106/2020|EPI ISL 430588|B.1.265|Australia|2020-04-07	0.0004448861	Oceania
Oceania|hCoV-19/Australia/VIC63/2020|EPI ISL 419775|B.1|Australia|2020-03-13	Oceania|hCoV-19/Australia/VIC1106/2020|EPI ISL 430588|B.1.265|Australia|2020-04-07	0.0002045410	Oceania
Oceania|hCoV-19/Australia/VIC82/2020|EPI ISL 419794|B.40|Australia|2020-03-14	Oceania|hCoV-19/Australia/VIC1106/2020|EPI ISL 430588|B.1.265|Australia|2020-04-07	0.0005101712	Oceania
Oceania|hCoV-19/Australia/VIC83/2020|EPI ISL 419799|B|Australia|2020-03-14	Oceania|hCoV-19/Australia/VIC1106/2020|EPI ISL 430588|B.1.265|Australia|2020-04-07	0.0004763307	Oceania
Oceania|hCoV-19/Australia/VIC80/2020|EPI ISL 419792|B.40|Australia|2020-03-14	Oceania|hCoV-19/Australia/VIC1106/2020|EPI ISL 430588|B.1.265|Australia|2020-04-07	0.0004761501	Oceania
Oceania|hCoV-19/Australia/NSW2005/2020|EPI ISL 500597|B.1|Australia|2020-03-14	Oceania|hCoV-19/Australia/VIC1106/2020|EPI ISL 430588|B.1.265|Australia|2020-04-07	0.0002380225	Oceania
Oceania|hCoV-19/Australia/VIC84/2020|EPI ISL 419803|B.39|Australia|2020-03-14	Oceania|hCoV-19/Australia/VIC1106/2020|EPI ISL 430588|B.1.265|Australia|2020-04-07	0.0005442194	Oceania
Oceania|hCoV-19/Australia/VIC78/2020|EPI ISL 419790|B|Australia|2020-03-14	Oceania|hCoV-19/Australia/VIC1106/2020|EPI ISL 430588|B.1.265|Australia|2020-04-07	0.0003741045	Oceania
Oceania|hCoV-19/Australia/QLDID923/2020|EPI ISL 418801|B.1|Australia|2020-03-14	Oceania|hCoV-19/Australia/VIC1106/2020|EPI ISL 430588|B.1.265|Australia|2020-04-07	0.0002040055	Oceania
Oceania|hCoV-19/Australia/WA03/2020|EPI ISL 420533|B.1|Australia|2020-03-14	Oceania|hCoV-19/Australia/VIC1106/2020|EPI ISL 430588|B.1.265|Australia|2020-04-07	0.0001021484	Oceania
Oceania|hCoV-19/Australia/WA01/2020|EPI ISL 420531|B.1.98|Australia|2020-03-14	Oceania|hCoV-19/Australia/VIC1106/2020|EPI ISL 430588|B.1.265|Australia|2020-04-07	0.0002383772	Oceania
Oceania|hCoV-19/Australia/NSW54/2020|EPI ISL 417407|B.1.1|Australia|2020-03-14	Oceania|hCoV-19/Australia/VIC1106/2020|EPI ISL 430588|B.1.265|Australia|2020-04-07	0.0002755332	Oceania
Oceania|hCoV-19/Australia/NSW48/2020|EPI ISL 417403|B.6|Australia|2020-03-14	Oceania|hCoV-19/Australia/VIC1106/2020|EPI ISL 430588|B.1.265|Australia|2020-04-07	0.0004477962	Oceania
Oceania|hCoV-19/Australia/NSW256/2020|EPI ISL 451521|B.4|Australia|2020-03-14	Oceania|hCoV-19/Australia/VIC1106/2020|EPI ISL 430588|B.1.265|Australia|2020-04-07	0.0005167336	Oceania
Oceania|hCoV-19/Australia/NSW583/2020|EPI ISL 478695|B.40|Australia|2020-03-14	Oceania|hCoV-19/Australia/VIC1106/2020|EPI ISL 430588|B.1.265|Australia|2020-04-07	0.0004133561	Oceania
Oceania|hCoV-19/Australia/NSW582/2020|EPI ISL 478694|B.40|Australia|2020-03-14	Oceania|hCoV-19/Australia/VIC1106/2020|EPI ISL 430588|B.1.265|Australia|2020-04-07	0.0004133560	Oceania
Oceania|hCoV-19/Australia/VIC79/2020|EPI ISL 419791|B.40|Australia|2020-03-14	Oceania|hCoV-19/Australia/VIC1106/2020|EPI ISL 430588|B.1.265|Australia|2020-04-07	0.0004421320	Oceania
Oceania|hCoV-19/Australia/NSW2146/2020|EPI ISL 509503|B.40|Australia|2020-03-14	Oceania|hCoV-19/Australia/VIC1106/2020|EPI ISL 430588|B.1.265|Australia|2020-04-07	0.0004421324	Oceania
Oceania|hCoV-19/Australia/VIC81/2020|EPI ISL 419793|B.40|Australia|2020-03-14	Oceania|hCoV-19/Australia/VIC1106/2020|EPI ISL 430588|B.1.265|Australia|2020-04-07	0.0004421323	Oceania
Oceania|hCoV-19/Australia/SAP215/2020|EPI ISL 468001|B.1.1|Australia|2020-03-14	Oceania|hCoV-19/Australia/VIC1106/2020|EPI ISL 430588|B.1.265|Australia|2020-04-07	0.0002721317	Oceania
Oceania|hCoV-19/Australia/VIC87/2020|EPI ISL 419797|B.40|Australia|2020-03-15	Oceania|hCoV-19/Australia/VIC1106/2020|EPI ISL 430588|B.1.265|Australia|2020-04-07	0.0005101713	Oceania
Oceania|hCoV-19/Australia/NSW2144/2020|EPI ISL 527008|B.39|Australia|2020-03-15	Oceania|hCoV-19/Australia/VIC1106/2020|EPI ISL 430588|B.1.265|Australia|2020-04-07	0.0005442195	Oceania
Oceania|hCoV-19/Australia/SAP111/2020|EPI ISL 451131|B.1.1|Australia|2020-03-15	Oceania|hCoV-19/Australia/VIC1106/2020|EPI ISL 430588|B.1.265|Australia|2020-04-07	0.0002720392	Oceania
Oceania|hCoV-19/Australia/VIC90/2020|EPI ISL 419801|B.1.1|Australia|2020-03-15	Oceania|hCoV-19/Australia/VIC1106/2020|EPI ISL 430588|B.1.265|Australia|2020-04-07	0.0003060594	Oceania
Oceania|hCoV-19/Australia/NSW2004/2020|EPI ISL 500596|B.1.5|Australia|2020-03-15	Oceania|hCoV-19/Australia/VIC1106/2020|EPI ISL 430588|B.1.265|Australia|2020-04-07	0.0002720107	Oceania
Oceania|hCoV-19/Australia/VIC89/2020|EPI ISL 419800|B.1|Australia|2020-03-15	Oceania|hCoV-19/Australia/VIC1106/2020|EPI ISL 430588|B.1.265|Australia|2020-04-07	0.0002720313	Oceania
Oceania|hCoV-19/New Zealand/20VR0276/2020|EPI ISL 416539|A|New Zealand|2020-03-15	Oceania|hCoV-19/Australia/VIC1106/2020|EPI ISL 430588|B.1.265|Australia|2020-04-07	0.0005101475	Oceania
Oceania|hCoV-19/Australia/ACT0082/2020|EPI ISL 498542|B.1.1|Australia|2020-03-15	Oceania|hCoV-19/Australia/VIC1106/2020|EPI ISL 430588|B.1.265|Australia|2020-04-07	0.0003060505	Oceania
Oceania|hCoV-19/Australia/VIC92/2020|EPI ISL 419809|B.1.5|Australia|2020-03-15	Oceania|hCoV-19/Australia/VIC1106/2020|EPI ISL 430588|B.1.265|Australia|2020-04-07	0.0001699962	Oceania
