## Supplementary material for "Epidemiology and genetic diversity of SARS-CoV-2 lineages circulating in Africa": Pairwise distance: ContinentsPairwiseDistance.csv (part 869 of 1021)

Species 1	Species 2	Dist	Continent
Oceania|hCoV-19/Australia/NSW112/2020|EPI ISL 427666|B.1.5|Australia|2020-03-15	Oceania|hCoV-19/Australia/VIC1106/2020|EPI ISL 430588|B.1.265|Australia|2020-04-07	0.0002410834	Oceania
Oceania|hCoV-19/Australia/VIC91/2020|EPI ISL 419804|B.1.5|Australia|2020-03-15	Oceania|hCoV-19/Australia/VIC1106/2020|EPI ISL 430588|B.1.265|Australia|2020-04-07	0.0002380354	Oceania
Oceania|hCoV-19/Australia/SAP220/2020|EPI ISL 467995|B.1.5|Australia|2020-03-15	Oceania|hCoV-19/Australia/VIC1106/2020|EPI ISL 430588|B.1.265|Australia|2020-04-07	0.0002397473	Oceania
Oceania|hCoV-19/Australia/VIC09/2020|EPI ISL 416515|B|Australia|2020-03-15	Oceania|hCoV-19/Australia/VIC1106/2020|EPI ISL 430588|B.1.265|Australia|2020-04-07	0.0004779562	Oceania
Oceania|hCoV-19/Australia/VIC93/2020|EPI ISL 419815|B.3|Australia|2020-03-15	Oceania|hCoV-19/Australia/VIC1106/2020|EPI ISL 430588|B.1.265|Australia|2020-04-07	0.0004104862	Oceania
Oceania|hCoV-19/Australia/SAP410/2020|EPI ISL 492175|B.6|Australia|2020-03-15	Oceania|hCoV-19/Australia/VIC1106/2020|EPI ISL 430588|B.1.265|Australia|2020-04-07	0.0006044670	Oceania
Oceania|hCoV-19/Australia/SAP439/2020|EPI ISL 508130|B.6|Australia|2020-03-16	Oceania|hCoV-19/Australia/VIC1106/2020|EPI ISL 430588|B.1.265|Australia|2020-04-07	0.0004761355	Oceania
Oceania|hCoV-19/Australia/VIC97/2020|EPI ISL 419808|B.4|Australia|2020-03-16	Oceania|hCoV-19/Australia/VIC1106/2020|EPI ISL 430588|B.1.265|Australia|2020-04-07	0.0004761501	Oceania
Oceania|hCoV-19/Australia/VIC99/2020|EPI ISL 419811|B.1|Australia|2020-03-16	Oceania|hCoV-19/Australia/VIC1106/2020|EPI ISL 430588|B.1.265|Australia|2020-04-07	0.0003060273	Oceania
Oceania|hCoV-19/Australia/VIC141/2020|EPI ISL 419838|B.1.5|Australia|2020-03-16	Oceania|hCoV-19/Australia/VIC1106/2020|EPI ISL 430588|B.1.265|Australia|2020-04-07	0.0001699962	Oceania
Oceania|hCoV-19/Australia/SAP112/2020|EPI ISL 468016|B.1.1|Australia|2020-03-16	Oceania|hCoV-19/Australia/VIC1106/2020|EPI ISL 430588|B.1.265|Australia|2020-04-07	0.0002720392	Oceania
Oceania|hCoV-19/Australia/VIC142/2020|EPI ISL 419839|B.1|Australia|2020-03-16	Oceania|hCoV-19/Australia/VIC1106/2020|EPI ISL 430588|B.1.265|Australia|2020-04-07	0.0001359941	Oceania
Oceania|hCoV-19/Australia/NSW2151/2020|EPI ISL 500631|B|Australia|2020-03-16	Oceania|hCoV-19/Australia/VIC1106/2020|EPI ISL 430588|B.1.265|Australia|2020-04-07	0.0003400533	Oceania
Oceania|hCoV-19/Australia/NSW2149/2020|EPI ISL 500630|B.1.1.10|Australia|2020-03-16	Oceania|hCoV-19/Australia/VIC1106/2020|EPI ISL 430588|B.1.265|Australia|2020-04-07	0.0003400730	Oceania
Oceania|hCoV-19/New Zealand/20VR0993/2020|EPI ISL 456176|B|New Zealand|2020-03-16	Oceania|hCoV-19/Australia/VIC1106/2020|EPI ISL 430588|B.1.265|Australia|2020-04-07	0.0003740871	Oceania
Oceania|hCoV-19/Australia/VIC143/2020|EPI ISL 419840|B.1.1|Australia|2020-03-16	Oceania|hCoV-19/Australia/VIC1106/2020|EPI ISL 430588|B.1.265|Australia|2020-04-07	0.0003400631	Oceania
Oceania|hCoV-19/Australia/VIC96/2020|EPI ISL 419807|B|Australia|2020-03-16	Oceania|hCoV-19/Australia/VIC1106/2020|EPI ISL 430588|B.1.265|Australia|2020-04-07	0.0003400721	Oceania
Oceania|hCoV-19/Australia/NSW58/2020|EPI ISL 417410|B.40|Australia|2020-03-16	Oceania|hCoV-19/Australia/VIC1106/2020|EPI ISL 430588|B.1.265|Australia|2020-04-07	0.0004478096	Oceania
Oceania|hCoV-19/Australia/NSW57/2020|EPI ISL 417409|B.40|Australia|2020-03-16	Oceania|hCoV-19/Australia/VIC1106/2020|EPI ISL 430588|B.1.265|Australia|2020-04-07	0.0005167249	Oceania
Oceania|hCoV-19/Australia/NSW104/2020|EPI ISL 427677|B.1.5|Australia|2020-03-16	Oceania|hCoV-19/Australia/VIC1106/2020|EPI ISL 430588|B.1.265|Australia|2020-04-07	0.0001721851	Oceania
Oceania|hCoV-19/Australia/NSW75/2020|EPI ISL 427703|B.40|Australia|2020-03-16	Oceania|hCoV-19/Australia/VIC1106/2020|EPI ISL 430588|B.1.265|Australia|2020-04-07	0.0004133561	Oceania
Oceania|hCoV-19/Australia/NSW88/2020|EPI ISL 427702|B.40|Australia|2020-03-16	Oceania|hCoV-19/Australia/VIC1106/2020|EPI ISL 430588|B.1.265|Australia|2020-04-07	0.0004822918	Oceania
Oceania|hCoV-19/Australia/NSW158/2020|EPI ISL 427735|B.1.1|Australia|2020-03-16	Oceania|hCoV-19/Australia/VIC1106/2020|EPI ISL 430588|B.1.265|Australia|2020-04-07	0.0003099921	Oceania
Oceania|hCoV-19/Australia/NSW111/2020|EPI ISL 427661|B.1.5|Australia|2020-03-16	Oceania|hCoV-19/Australia/VIC1106/2020|EPI ISL 430588|B.1.265|Australia|2020-04-07	0.0002410834	Oceania
Oceania|hCoV-19/Australia/VIC146/2020|EPI ISL 419843|B.40|Australia|2020-03-17	Oceania|hCoV-19/Australia/VIC1106/2020|EPI ISL 430588|B.1.265|Australia|2020-04-07	0.0004761357	Oceania
Oceania|hCoV-19/Australia/VIC327/2020|EPI ISL 426637|B.40|Australia|2020-03-17	Oceania|hCoV-19/Australia/VIC1106/2020|EPI ISL 430588|B.1.265|Australia|2020-04-07	0.0004421174	Oceania
Oceania|hCoV-19/Australia/VIC157/2020|EPI ISL 419854|B.1|Australia|2020-03-17	Oceania|hCoV-19/Australia/VIC1106/2020|EPI ISL 430588|B.1.265|Australia|2020-04-07	0.0002720313	Oceania
Oceania|hCoV-19/Australia/VIC151/2020|EPI ISL 419848|B|Australia|2020-03-17	Oceania|hCoV-19/Australia/VIC1106/2020|EPI ISL 430588|B.1.265|Australia|2020-04-07	0.0005441940	Oceania
Oceania|hCoV-19/Australia/VIC154/2020|EPI ISL 419851|B.1.5|Australia|2020-03-17	Oceania|hCoV-19/Australia/VIC1106/2020|EPI ISL 430588|B.1.265|Australia|2020-04-07	0.0002380114	Oceania
Oceania|hCoV-19/Australia/VIC144/2020|EPI ISL 419841|B.1.1|Australia|2020-03-17	Oceania|hCoV-19/Australia/VIC1106/2020|EPI ISL 430588|B.1.265|Australia|2020-04-07	0.0003060505	Oceania
Oceania|hCoV-19/Australia/VIC148/2020|EPI ISL 419845|B.1|Australia|2020-03-17	Oceania|hCoV-19/Australia/VIC1106/2020|EPI ISL 430588|B.1.265|Australia|2020-04-07	0.0001019887	Oceania
Oceania|hCoV-19/Australia/VIC153/2020|EPI ISL 419850|B.1.1|Australia|2020-03-17	Oceania|hCoV-19/Australia/VIC1106/2020|EPI ISL 430588|B.1.265|Australia|2020-04-07	0.0003400631	Oceania
Oceania|hCoV-19/Australia/VIC152/2020|EPI ISL 419849|B|Australia|2020-03-17	Oceania|hCoV-19/Australia/VIC1106/2020|EPI ISL 430588|B.1.265|Australia|2020-04-07	0.0004421174	Oceania
Oceania|hCoV-19/Australia/VIC106/2020|EPI ISL 419820|B.1.5|Australia|2020-03-17	Oceania|hCoV-19/Australia/VIC1106/2020|EPI ISL 430588|B.1.265|Australia|2020-04-07	0.0002720186	Oceania
Oceania|hCoV-19/Australia/VIC329/2020|EPI ISL 426639|B.1.5|Australia|2020-03-17	Oceania|hCoV-19/Australia/VIC1106/2020|EPI ISL 430588|B.1.265|Australia|2020-04-07	0.0002380267	Oceania
Oceania|hCoV-19/Australia/VIC149/2020|EPI ISL 419846|B.1|Australia|2020-03-17	Oceania|hCoV-19/Australia/VIC1106/2020|EPI ISL 430588|B.1.265|Australia|2020-04-07	0.0003060612	Oceania
Oceania|hCoV-19/Australia/VIC156/2020|EPI ISL 419853|B.1.1|Australia|2020-03-17	Oceania|hCoV-19/Australia/VIC1106/2020|EPI ISL 430588|B.1.265|Australia|2020-04-07	0.0002720392	Oceania
Oceania|hCoV-19/Australia/VIC155/2020|EPI ISL 419852|B.1|Australia|2020-03-17	Oceania|hCoV-19/Australia/VIC1106/2020|EPI ISL 430588|B.1.265|Australia|2020-04-07	0.0001359878	Oceania
Oceania|hCoV-19/Australia/VIC105/2020|EPI ISL 419819|B.1.255|Australia|2020-03-17	Oceania|hCoV-19/Australia/VIC1106/2020|EPI ISL 430588|B.1.265|Australia|2020-04-07	0.0002039901	Oceania
Oceania|hCoV-19/New Zealand/20VR0994/2020|EPI ISL 456177|B.31|New Zealand|2020-03-17	Oceania|hCoV-19/Australia/VIC1106/2020|EPI ISL 430588|B.1.265|Australia|2020-04-07	0.0005444944	Oceania
Oceania|hCoV-19/Australia/NSW62/2020|EPI ISL 417412|B.3|Australia|2020-03-17	Oceania|hCoV-19/Australia/VIC1106/2020|EPI ISL 430588|B.1.265|Australia|2020-04-07	0.0003788752	Oceania
Oceania|hCoV-19/Australia/SAP181/2020|EPI ISL 492122|B.1|Australia|2020-03-18	Oceania|hCoV-19/Australia/VIC1106/2020|EPI ISL 430588|B.1.265|Australia|2020-04-07	0.0001359940	Oceania
Oceania|hCoV-19/Australia/QLDID924/2020|EPI ISL 418802|B.1.1|Australia|2020-03-18	Oceania|hCoV-19/Australia/VIC1106/2020|EPI ISL 430588|B.1.265|Australia|2020-04-07	0.0003060505	Oceania
Oceania|hCoV-19/Australia/VIC174/2020|EPI ISL 419871|B.1.5|Australia|2020-03-18	Oceania|hCoV-19/Australia/VIC1106/2020|EPI ISL 430588|B.1.265|Australia|2020-04-07	0.0001699962	Oceania
Oceania|hCoV-19/Australia/VIC166/2020|EPI ISL 419863|B.1|Australia|2020-03-18	Oceania|hCoV-19/Australia/VIC1106/2020|EPI ISL 430588|B.1.265|Australia|2020-04-07	0.0002380114	Oceania
Oceania|hCoV-19/Australia/SAP159/2020|EPI ISL 492116|B.1.1|Australia|2020-03-18	Oceania|hCoV-19/Australia/VIC1106/2020|EPI ISL 430588|B.1.265|Australia|2020-04-07	0.0003741121	Oceania
Oceania|hCoV-19/Australia/VIC170/2020|EPI ISL 419867|B.1.5|Australia|2020-03-18	Oceania|hCoV-19/Australia/VIC1106/2020|EPI ISL 430588|B.1.265|Australia|2020-04-07	0.0002720107	Oceania
Oceania|hCoV-19/Australia/VIC163/2020|EPI ISL 419860|B.1.1|Australia|2020-03-18	Oceania|hCoV-19/Australia/VIC1106/2020|EPI ISL 430588|B.1.265|Australia|2020-04-07	0.0003400789	Oceania
Oceania|hCoV-19/Australia/VIC176/2020|EPI ISL 419873|B.31|Australia|2020-03-18	Oceania|hCoV-19/Australia/VIC1106/2020|EPI ISL 430588|B.1.265|Australia|2020-04-07	0.0005101952	Oceania
Oceania|hCoV-19/Australia/VIC171/2020|EPI ISL 419868|B.40|Australia|2020-03-18	Oceania|hCoV-19/Australia/VIC1106/2020|EPI ISL 430588|B.1.265|Australia|2020-04-07	0.0006123008	Oceania
Oceania|hCoV-19/Australia/QLDID926/2020|EPI ISL 418804|B.1.1|Australia|2020-03-18	Oceania|hCoV-19/Australia/VIC1106/2020|EPI ISL 430588|B.1.265|Australia|2020-04-07	0.0003400790	Oceania
Oceania|hCoV-19/Australia/VIC172/2020|EPI ISL 419869|B.40|Australia|2020-03-18	Oceania|hCoV-19/Australia/VIC1106/2020|EPI ISL 430588|B.1.265|Australia|2020-04-07	0.0005442194	Oceania
Oceania|hCoV-19/Australia/VIC158/2020|EPI ISL 419855|B.1|Australia|2020-03-18	Oceania|hCoV-19/Australia/VIC1106/2020|EPI ISL 430588|B.1.265|Australia|2020-04-07	0.0002380225	Oceania
Oceania|hCoV-19/Australia/QLDID925/2020|EPI ISL 418803|B.1|Australia|2020-03-18	Oceania|hCoV-19/Australia/VIC1106/2020|EPI ISL 430588|B.1.265|Australia|2020-04-07	0.0001019887	Oceania
Oceania|hCoV-19/Australia/VIC178/2020|EPI ISL 419875|B.1.1|Australia|2020-03-18	Oceania|hCoV-19/Australia/VIC1106/2020|EPI ISL 430588|B.1.265|Australia|2020-04-07	0.0003400632	Oceania
Oceania|hCoV-19/Australia/VIC109/2020|EPI ISL 419718|B.1.1|Australia|2020-03-18	Oceania|hCoV-19/Australia/VIC1106/2020|EPI ISL 430588|B.1.265|Australia|2020-04-07	0.0002720392	Oceania
Oceania|hCoV-19/New Zealand/20VR0760/2020|EPI ISL 456165|B.1.5|New Zealand|2020-03-18	Oceania|hCoV-19/Australia/VIC1106/2020|EPI ISL 430588|B.1.265|Australia|2020-04-07	0.0002040749	Oceania
Oceania|hCoV-19/New Zealand/20VR0770/2020|EPI ISL 456168|B.39|New Zealand|2020-03-18	Oceania|hCoV-19/Australia/VIC1106/2020|EPI ISL 430588|B.1.265|Australia|2020-04-07	0.0005445802	Oceania
Oceania|hCoV-19/Australia/SAP186/2020|EPI ISL 492125|B.1|Australia|2020-03-19	Oceania|hCoV-19/Australia/VIC1106/2020|EPI ISL 430588|B.1.265|Australia|2020-04-07	0.0001700041	Oceania
Oceania|hCoV-19/Australia/SAP368/2020|EPI ISL 492133|B.1.1|Australia|2020-03-19	Oceania|hCoV-19/Australia/VIC1106/2020|EPI ISL 430588|B.1.265|Australia|2020-04-07	0.0003060594	Oceania
Oceania|hCoV-19/Australia/NSW2169/2020|EPI ISL 500640|B.6|Australia|2020-03-19	Oceania|hCoV-19/Australia/VIC1106/2020|EPI ISL 430588|B.1.265|Australia|2020-04-07	0.0005782348	Oceania
Oceania|hCoV-19/Australia/VIC186/2020|EPI ISL 419882|B.40|Australia|2020-03-19	Oceania|hCoV-19/Australia/VIC1106/2020|EPI ISL 430588|B.1.265|Australia|2020-04-07	0.0005101952	Oceania
Oceania|hCoV-19/Australia/VIC184/2020|EPI ISL 419880|B.1|Australia|2020-03-19	Oceania|hCoV-19/Australia/VIC1106/2020|EPI ISL 430588|B.1.265|Australia|2020-04-07	0.0001359878	Oceania
Oceania|hCoV-19/Australia/VIC203/2020|EPI ISL 419898|B.40|Australia|2020-03-19	Oceania|hCoV-19/Australia/VIC1106/2020|EPI ISL 430588|B.1.265|Australia|2020-04-07	0.0006463008	Oceania
Oceania|hCoV-19/Australia/SAP395/2020|EPI ISL 492160|B.1.1|Australia|2020-03-19	Oceania|hCoV-19/Australia/VIC1106/2020|EPI ISL 430588|B.1.265|Australia|2020-04-07	0.0003400730	Oceania
Oceania|hCoV-19/New Zealand/20VR1110/2020|EPI ISL 456191|B.1.5|New Zealand|2020-03-19	Oceania|hCoV-19/Australia/VIC1106/2020|EPI ISL 430588|B.1.265|Australia|2020-04-07	0.0002720488	Oceania
Oceania|hCoV-19/Australia/VIC180/2020|EPI ISL 419877|B|Australia|2020-03-19	Oceania|hCoV-19/Australia/VIC1106/2020|EPI ISL 430588|B.1.265|Australia|2020-04-07	0.0003400374	Oceania
Oceania|hCoV-19/Australia/WA36/2020|EPI ISL 470853|B.39|Australia|2020-03-19	Oceania|hCoV-19/Australia/VIC1106/2020|EPI ISL 430588|B.1.265|Australia|2020-04-07	0.0005441941	Oceania
Oceania|hCoV-19/Australia/VIC192/2020|EPI ISL 419888|B.1|Australia|2020-03-19	Oceania|hCoV-19/Australia/VIC1106/2020|EPI ISL 430588|B.1.265|Australia|2020-04-07	0.0002040055	Oceania
Oceania|hCoV-19/Australia/VIC201/2020|EPI ISL 419896|B.1|Australia|2020-03-19	Oceania|hCoV-19/Australia/VIC1106/2020|EPI ISL 430588|B.1.265|Australia|2020-04-07	0.0001359878	Oceania
Oceania|hCoV-19/Australia/VIC188/2020|EPI ISL 419884|B.6|Australia|2020-03-19	Oceania|hCoV-19/Australia/VIC1106/2020|EPI ISL 430588|B.1.265|Australia|2020-04-07	0.0005101713	Oceania
Oceania|hCoV-19/Australia/SAP036/2020|EPI ISL 450194|B.1|Australia|2020-03-19	Oceania|hCoV-19/Australia/VIC1106/2020|EPI ISL 430588|B.1.265|Australia|2020-04-07	0.0001359941	Oceania
Oceania|hCoV-19/Australia/VIC190/2020|EPI ISL 419886|B.1.1|Australia|2020-03-19	Oceania|hCoV-19/Australia/VIC1106/2020|EPI ISL 430588|B.1.265|Australia|2020-04-07	0.0002720392	Oceania
Oceania|hCoV-19/Australia/SAP372/2020|EPI ISL 492137|B.1|Australia|2020-03-19	Oceania|hCoV-19/Australia/VIC1106/2020|EPI ISL 430588|B.1.265|Australia|2020-04-07	0.0001359917	Oceania
Oceania|hCoV-19/Australia/VIC191/2020|EPI ISL 419887|B.1.1|Australia|2020-03-19	Oceania|hCoV-19/Australia/VIC1106/2020|EPI ISL 430588|B.1.265|Australia|2020-04-07	0.0003400631	Oceania
Oceania|hCoV-19/Australia/VIC218/2020|EPI ISL 419913|B.40|Australia|2020-03-20	Oceania|hCoV-19/Australia/VIC1106/2020|EPI ISL 430588|B.1.265|Australia|2020-04-07	0.0006463007	Oceania
Oceania|hCoV-19/Australia/SAP397/2020|EPI ISL 492162|B.1.5|Australia|2020-03-20	Oceania|hCoV-19/Australia/VIC1106/2020|EPI ISL 430588|B.1.265|Australia|2020-04-07	0.0002380114	Oceania
Oceania|hCoV-19/Guam/GU NHG 03/2020|EPI ISL 445000|B.6|Guam|2020-03-20	Oceania|hCoV-19/Australia/VIC1106/2020|EPI ISL 430588|B.1.265|Australia|2020-04-07	0.0005101803	Oceania
Oceania|hCoV-19/Australia/VIC123/2020|EPI ISL 419731|B.1.1|Australia|2020-03-20	Oceania|hCoV-19/Australia/VIC1106/2020|EPI ISL 430588|B.1.265|Australia|2020-04-07	0.0003741054	Oceania
Oceania|hCoV-19/Australia/SAP374/2020|EPI ISL 492139|B.1|Australia|2020-03-20	Oceania|hCoV-19/Australia/VIC1106/2020|EPI ISL 430588|B.1.265|Australia|2020-04-07	0.0002041036	Oceania
Oceania|hCoV-19/Australia/SAP386/2020|EPI ISL 492151|B.1.1|Australia|2020-03-20	Oceania|hCoV-19/Australia/VIC1106/2020|EPI ISL 430588|B.1.265|Australia|2020-04-07	0.0003060593	Oceania
Oceania|hCoV-19/Australia/SAP380/2020|EPI ISL 492145|B.6|Australia|2020-03-20	Oceania|hCoV-19/Australia/VIC1106/2020|EPI ISL 430588|B.1.265|Australia|2020-04-07	0.0005101802	Oceania
Oceania|hCoV-19/Australia/VIC129/2020|EPI ISL 419732|B|Australia|2020-03-20	Oceania|hCoV-19/Australia/VIC1106/2020|EPI ISL 430588|B.1.265|Australia|2020-04-07	0.0003400721	Oceania
Oceania|hCoV-19/Australia/VIC214/2020|EPI ISL 419909|B.1|Australia|2020-03-20	Oceania|hCoV-19/Australia/VIC1106/2020|EPI ISL 430588|B.1.265|Australia|2020-04-07	0.0001359917	Oceania
Oceania|hCoV-19/Australia/VIC339/2020|EPI ISL 426648|B.1.1.71|Australia|2020-03-20	Oceania|hCoV-19/Australia/VIC1106/2020|EPI ISL 430588|B.1.265|Australia|2020-04-07	0.0003740946	Oceania
Oceania|hCoV-19/Australia/VIC342/2020|EPI ISL 426651|B.31|Australia|2020-03-20	Oceania|hCoV-19/Australia/VIC1106/2020|EPI ISL 430588|B.1.265|Australia|2020-04-07	0.0005782721	Oceania
Oceania|hCoV-19/Australia/NSW2043/2020|EPI ISL 500614|B.1.98|Australia|2020-03-20	Oceania|hCoV-19/Australia/VIC1106/2020|EPI ISL 430588|B.1.265|Australia|2020-04-07	0.0002039996	Oceania
Oceania|hCoV-19/New Zealand/20VR1276/2020|EPI ISL 456201|B.31|New Zealand|2020-03-20	Oceania|hCoV-19/Australia/VIC1106/2020|EPI ISL 430588|B.1.265|Australia|2020-04-07	0.0007144368	Oceania
Oceania|hCoV-19/Australia/VIC216/2020|EPI ISL 419911|B.1|Australia|2020-03-20	Oceania|hCoV-19/Australia/VIC1106/2020|EPI ISL 430588|B.1.265|Australia|2020-04-07	0.0001359878	Oceania
Oceania|hCoV-19/Australia/VIC341/2020|EPI ISL 426650|B.1.5|Australia|2020-03-20	Oceania|hCoV-19/Australia/VIC1106/2020|EPI ISL 430588|B.1.265|Australia|2020-04-07	0.0002720265	Oceania
Oceania|hCoV-19/Australia/VIC211/2020|EPI ISL 419906|B.1|Australia|2020-03-20	Oceania|hCoV-19/Australia/VIC1106/2020|EPI ISL 430588|B.1.265|Australia|2020-04-07	0.0001359941	Oceania
Oceania|hCoV-19/Australia/VIC114/2020|EPI ISL 419725|B.1.5|Australia|2020-03-20	Oceania|hCoV-19/Australia/VIC1106/2020|EPI ISL 430588|B.1.265|Australia|2020-04-07	0.0002040055	Oceania
Oceania|hCoV-19/Australia/NSW2207/2020|EPI ISL 500665|B.1.1|Australia|2020-03-21	Oceania|hCoV-19/Australia/VIC1106/2020|EPI ISL 430588|B.1.265|Australia|2020-04-07	0.0003060648	Oceania
Oceania|hCoV-19/Australia/VIC234/2020|EPI ISL 419929|B.1.272|Australia|2020-03-21	Oceania|hCoV-19/Australia/VIC1106/2020|EPI ISL 430588|B.1.265|Australia|2020-04-07	0.0002380045	Oceania
Oceania|hCoV-19/Australia/SAP370/2020|EPI ISL 492135|B.1.5|Australia|2020-03-21	Oceania|hCoV-19/Australia/VIC1106/2020|EPI ISL 430588|B.1.265|Australia|2020-04-07	0.0002720313	Oceania
Oceania|hCoV-19/Australia/VIC236/2020|EPI ISL 419931|B.1|Australia|2020-03-21	Oceania|hCoV-19/Australia/VIC1106/2020|EPI ISL 430588|B.1.265|Australia|2020-04-07	0.0001359917	Oceania
Oceania|hCoV-19/Australia/VIC249/2020|EPI ISL 419944|B.1.1.254|Australia|2020-03-21	Oceania|hCoV-19/Australia/VIC1106/2020|EPI ISL 430588|B.1.265|Australia|2020-04-07	0.0003400730	Oceania
Oceania|hCoV-19/Australia/VIC242/2020|EPI ISL 419937|B|Australia|2020-03-21	Oceania|hCoV-19/Australia/VIC1106/2020|EPI ISL 430588|B.1.265|Australia|2020-04-07	0.0003400721	Oceania
Oceania|hCoV-19/Australia/VIC238/2020|EPI ISL 419933|B.1.1|Australia|2020-03-21	Oceania|hCoV-19/Australia/VIC1106/2020|EPI ISL 430588|B.1.265|Australia|2020-04-07	0.0002720392	Oceania
Oceania|hCoV-19/Australia/VIC354/2020|EPI ISL 426662|B.1.1.1|Australia|2020-03-21	Oceania|hCoV-19/Australia/VIC1106/2020|EPI ISL 430588|B.1.265|Australia|2020-04-07	0.0005442255	Oceania
Oceania|hCoV-19/Australia/VIC258/2020|EPI ISL 419951|B.1|Australia|2020-03-21	Oceania|hCoV-19/Australia/VIC1106/2020|EPI ISL 430588|B.1.265|Australia|2020-04-07	0.0001699882	Oceania
Oceania|hCoV-19/Australia/VIC353/2020|EPI ISL 426661|B.1.1|Australia|2020-03-21	Oceania|hCoV-19/Australia/VIC1106/2020|EPI ISL 430588|B.1.265|Australia|2020-04-07	0.0003060505	Oceania
Oceania|hCoV-19/Australia/NSW2259/2020|EPI ISL 500696|B.1.1|Australia|2020-03-21	Oceania|hCoV-19/Australia/VIC1106/2020|EPI ISL 430588|B.1.265|Australia|2020-04-07	0.0003400790	Oceania
Oceania|hCoV-19/Australia/VIC261/2020|EPI ISL 419954|B.1|Australia|2020-03-21	Oceania|hCoV-19/Australia/VIC1106/2020|EPI ISL 430588|B.1.265|Australia|2020-04-07	0.0001359878	Oceania
Oceania|hCoV-19/Australia/VIC237/2020|EPI ISL 419932|B.6|Australia|2020-03-21	Oceania|hCoV-19/Australia/VIC1106/2020|EPI ISL 430588|B.1.265|Australia|2020-04-07	0.0006122721	Oceania
Oceania|hCoV-19/Australia/VIC246/2020|EPI ISL 419941|B.1|Australia|2020-03-21	Oceania|hCoV-19/Australia/VIC1106/2020|EPI ISL 430588|B.1.265|Australia|2020-04-07	0.0001700041	Oceania
Oceania|hCoV-19/Australia/VIC230/2020|EPI ISL 419925|B.1.1|Australia|2020-03-21	Oceania|hCoV-19/Australia/VIC1106/2020|EPI ISL 430588|B.1.265|Australia|2020-04-07	0.0003061129	Oceania
Oceania|hCoV-19/Australia/SAP382/2020|EPI ISL 492147|B.40|Australia|2020-03-21	Oceania|hCoV-19/Australia/VIC1106/2020|EPI ISL 430588|B.1.265|Australia|2020-04-07	0.0005101952	Oceania
Oceania|hCoV-19/Australia/VIC243/2020|EPI ISL 419938|B.1|Australia|2020-03-21	Oceania|hCoV-19/Australia/VIC1106/2020|EPI ISL 430588|B.1.265|Australia|2020-04-07	0.0001699882	Oceania
Oceania|hCoV-19/Australia/VIC362/2020|EPI ISL 426670|B.1.1|Australia|2020-03-22	Oceania|hCoV-19/Australia/VIC1106/2020|EPI ISL 430588|B.1.265|Australia|2020-04-07	0.0003400730	Oceania
Oceania|hCoV-19/Australia/VIC275/2020|EPI ISL 419968|B.1|Australia|2020-03-22	Oceania|hCoV-19/Australia/VIC1106/2020|EPI ISL 430588|B.1.265|Australia|2020-04-07	0.0002380156	Oceania
Oceania|hCoV-19/Australia/VIC373/2020|EPI ISL 426680|B|Australia|2020-03-22	Oceania|hCoV-19/Australia/VIC1106/2020|EPI ISL 430588|B.1.265|Australia|2020-04-07	0.0002720235	Oceania
Oceania|hCoV-19/Australia/VIC269/2020|EPI ISL 419962|B.1.1|Australia|2020-03-22	Oceania|hCoV-19/Australia/VIC1106/2020|EPI ISL 430588|B.1.265|Australia|2020-04-07	0.0003400631	Oceania
Oceania|hCoV-19/Australia/VIC367/2020|EPI ISL 426675|A.2|Australia|2020-03-22	Oceania|hCoV-19/Australia/VIC1106/2020|EPI ISL 430588|B.1.265|Australia|2020-04-07	0.0005782282	Oceania
Oceania|hCoV-19/Australia/VIC285/2020|EPI ISL 419976|B.1.5|Australia|2020-03-22	Oceania|hCoV-19/Australia/VIC1106/2020|EPI ISL 430588|B.1.265|Australia|2020-04-07	0.0002039996	Oceania
Oceania|hCoV-19/Australia/VIC278/2020|EPI ISL 419971|B.1.5|Australia|2020-03-22	Oceania|hCoV-19/Australia/VIC1106/2020|EPI ISL 430588|B.1.265|Australia|2020-04-07	0.0002720186	Oceania
Oceania|hCoV-19/Australia/QLD1010/2020|EPI ISL 530270|B.6|Australia|2020-03-22	Oceania|hCoV-19/Australia/VIC1106/2020|EPI ISL 430588|B.1.265|Australia|2020-04-07	0.0005441940	Oceania
Oceania|hCoV-19/Australia/NSW2265/2020|EPI ISL 500700|B.1.370|Australia|2020-03-22	Oceania|hCoV-19/Australia/VIC1106/2020|EPI ISL 430588|B.1.265|Australia|2020-04-07	0.0001020199	Oceania
Oceania|hCoV-19/Australia/VIC276/2020|EPI ISL 419969|B.6|Australia|2020-03-22	Oceania|hCoV-19/Australia/VIC1106/2020|EPI ISL 430588|B.1.265|Australia|2020-04-07	0.0005782281	Oceania
Oceania|hCoV-19/Australia/SAP383/2020|EPI ISL 492148|B.1.5|Australia|2020-03-22	Oceania|hCoV-19/Australia/VIC1106/2020|EPI ISL 430588|B.1.265|Australia|2020-04-07	0.0002380114	Oceania
Oceania|hCoV-19/Australia/ACT0071/2020|EPI ISL 498531|B.40|Australia|2020-03-22	Oceania|hCoV-19/Australia/VIC1106/2020|EPI ISL 430588|B.1.265|Australia|2020-04-07	0.0005442290	Oceania
Oceania|hCoV-19/Australia/VIC134/2020|EPI ISL 419827|B.1.1|Australia|2020-03-22	Oceania|hCoV-19/Australia/VIC1106/2020|EPI ISL 430588|B.1.265|Australia|2020-04-07	0.0003400789	Oceania
Oceania|hCoV-19/Australia/VIC283/2020|EPI ISL 419974|B.1|Australia|2020-03-22	Oceania|hCoV-19/Australia/VIC1106/2020|EPI ISL 430588|B.1.265|Australia|2020-04-07	0.0002720361	Oceania
Oceania|hCoV-19/Australia/NSW2244/2020|EPI ISL 500684|B.1|Australia|2020-03-22	Oceania|hCoV-19/Australia/VIC1106/2020|EPI ISL 430588|B.1.265|Australia|2020-04-07	0.0001359941	Oceania
Oceania|hCoV-19/Australia/VIC267/2020|EPI ISL 419960|B.1|Australia|2020-03-22	Oceania|hCoV-19/Australia/VIC1106/2020|EPI ISL 430588|B.1.265|Australia|2020-04-07	0.0001359941	Oceania
Oceania|hCoV-19/Australia/VIC287/2020|EPI ISL 419978|B.1|Australia|2020-03-22	Oceania|hCoV-19/Australia/VIC1106/2020|EPI ISL 430588|B.1.265|Australia|2020-04-07	0.0001359878	Oceania
Oceania|hCoV-19/New Zealand/20VR1451/2020|EPI ISL 456218|B.3|New Zealand|2020-03-23	Oceania|hCoV-19/Australia/VIC1106/2020|EPI ISL 430588|B.1.265|Australia|2020-04-07	0.0004761332	Oceania
Oceania|hCoV-19/Australia/VIC299/2020|EPI ISL 419990|B.40|Australia|2020-03-23	Oceania|hCoV-19/Australia/VIC1106/2020|EPI ISL 430588|B.1.265|Australia|2020-04-07	0.0004761584	Oceania
Oceania|hCoV-19/Australia/SAP336/2020|EPI ISL 483113|B.1.5|Australia|2020-03-23	Oceania|hCoV-19/Australia/VIC1106/2020|EPI ISL 430588|B.1.265|Australia|2020-04-07	0.0002040091	Oceania
Oceania|hCoV-19/Australia/QLDID938/2020|EPI ISL 444612|B.1|Australia|2020-03-23	Oceania|hCoV-19/Australia/VIC1106/2020|EPI ISL 430588|B.1.265|Australia|2020-04-07	0.0001359878	Oceania
Oceania|hCoV-19/Australia/VIC384/2020|EPI ISL 426691|B.1.5|Australia|2020-03-23	Oceania|hCoV-19/Australia/VIC1106/2020|EPI ISL 430588|B.1.265|Australia|2020-04-07	0.0002720313	Oceania
Oceania|hCoV-19/Australia/VIC309/2020|EPI ISL 420000|B.1.1|Australia|2020-03-23	Oceania|hCoV-19/Australia/VIC1106/2020|EPI ISL 430588|B.1.265|Australia|2020-04-07	0.0002720392	Oceania
Oceania|hCoV-19/Australia/VIC308/2020|EPI ISL 419999|B.1|Australia|2020-03-23	Oceania|hCoV-19/Australia/VIC1106/2020|EPI ISL 430588|B.1.265|Australia|2020-04-07	0.0002040055	Oceania
Oceania|hCoV-19/Australia/VIC383/2020|EPI ISL 426690|B.1|Australia|2020-03-23	Oceania|hCoV-19/Australia/VIC1106/2020|EPI ISL 430588|B.1.265|Australia|2020-04-07	0.0001699882	Oceania
Oceania|hCoV-19/New Zealand/20VR1796/2020|EPI ISL 456255|B.1|New Zealand|2020-03-23	Oceania|hCoV-19/Australia/VIC1106/2020|EPI ISL 430588|B.1.265|Australia|2020-04-07	0.0002720313	Oceania
Oceania|hCoV-19/Australia/VIC530/2020|EPI ISL 426796|B.1|Australia|2020-03-23	Oceania|hCoV-19/Australia/VIC1106/2020|EPI ISL 430588|B.1.265|Australia|2020-04-07	0.0002380114	Oceania
Oceania|hCoV-19/Australia/VIC301/2020|EPI ISL 419992|B.40|Australia|2020-03-23	Oceania|hCoV-19/Australia/VIC1106/2020|EPI ISL 430588|B.1.265|Australia|2020-04-07	0.0004421174	Oceania
Oceania|hCoV-19/Australia/VIC389/2020|EPI ISL 426696|B|Australia|2020-03-23	Oceania|hCoV-19/Australia/VIC1106/2020|EPI ISL 430588|B.1.265|Australia|2020-04-07	0.0005102042	Oceania
Oceania|hCoV-19/New Zealand/20VR1618/2020|EPI ISL 456228|B.1.1.254|New Zealand|2020-03-23	Oceania|hCoV-19/Australia/VIC1106/2020|EPI ISL 430588|B.1.265|Australia|2020-04-07	0.0003400730	Oceania
Oceania|hCoV-19/New Zealand/20VR1626/2020|EPI ISL 456236|B.31|New Zealand|2020-03-23	Oceania|hCoV-19/Australia/VIC1106/2020|EPI ISL 430588|B.1.265|Australia|2020-04-07	0.0006463496	Oceania
Oceania|hCoV-19/Australia/VIC300/2020|EPI ISL 419991|B.1.5|Australia|2020-03-23	Oceania|hCoV-19/Australia/VIC1106/2020|EPI ISL 430588|B.1.265|Australia|2020-04-07	0.0002720186	Oceania
Oceania|hCoV-19/Australia/VIC296/2020|EPI ISL 419987|B.1.1|Australia|2020-03-23	Oceania|hCoV-19/Australia/VIC1106/2020|EPI ISL 430588|B.1.265|Australia|2020-04-07	0.0003400790	Oceania
Oceania|hCoV-19/Australia/VIC312/2020|EPI ISL 420003|B.1|Australia|2020-03-23	Oceania|hCoV-19/Australia/VIC1106/2020|EPI ISL 430588|B.1.265|Australia|2020-04-07	0.0003060469	Oceania
Oceania|hCoV-19/Australia/QLD985/2020|EPI ISL 530265|B.1|Australia|2020-03-24	Oceania|hCoV-19/Australia/VIC1106/2020|EPI ISL 430588|B.1.265|Australia|2020-04-07	0.0002720361	Oceania
Oceania|hCoV-19/Australia/QLDID941/2020|EPI ISL 447594|B.1.1|Australia|2020-03-24	Oceania|hCoV-19/Australia/VIC1106/2020|EPI ISL 430588|B.1.265|Australia|2020-04-07	0.0003060648	Oceania
Oceania|hCoV-19/Australia/VIC13741/2020|EPI ISL 563820|B.40|Australia|2020-03-24	Oceania|hCoV-19/Australia/VIC1106/2020|EPI ISL 430588|B.1.265|Australia|2020-04-07	0.0005441940	Oceania
Oceania|hCoV-19/Australia/VIC395/2020|EPI ISL 426698|B.1|Australia|2020-03-24	Oceania|hCoV-19/Australia/VIC1106/2020|EPI ISL 430588|B.1.265|Australia|2020-04-07	0.0002720234	Oceania
Oceania|hCoV-19/New Zealand/20VR1581/2020|EPI ISL 456223|B.1.1|New Zealand|2020-03-24	Oceania|hCoV-19/Australia/VIC1106/2020|EPI ISL 430588|B.1.265|Australia|2020-04-07	0.0003400790	Oceania
Oceania|hCoV-19/Australia/VIC315/2020|EPI ISL 420006|B.1.1|Australia|2020-03-24	Oceania|hCoV-19/Australia/VIC1106/2020|EPI ISL 430588|B.1.265|Australia|2020-04-07	0.0003060505	Oceania
Oceania|hCoV-19/Australia/VIC541/2020|EPI ISL 426806|B.1.5|Australia|2020-03-24	Oceania|hCoV-19/Australia/VIC1106/2020|EPI ISL 430588|B.1.265|Australia|2020-04-07	0.0002380156	Oceania
Oceania|hCoV-19/Australia/VIC449/2020|EPI ISL 426745|B.1|Australia|2020-03-24	Oceania|hCoV-19/Australia/VIC1106/2020|EPI ISL 430588|B.1.265|Australia|2020-04-07	0.0002720361	Oceania
Oceania|hCoV-19/Australia/VIC394/2020|EPI ISL 426697|B.1.1.296|Australia|2020-03-24	Oceania|hCoV-19/Australia/VIC1106/2020|EPI ISL 430588|B.1.265|Australia|2020-04-07	0.0003741120	Oceania
Oceania|hCoV-19/Australia/SAP244/2020|EPI ISL 468002|B.1.1.1|Australia|2020-03-24	Oceania|hCoV-19/Australia/VIC1106/2020|EPI ISL 430588|B.1.265|Australia|2020-04-07	0.0004421429	Oceania
Oceania|hCoV-19/Guam/GU-NHG-02/2020|EPI ISL 444610|B.6|Guam|2020-03-24	Oceania|hCoV-19/Australia/VIC1106/2020|EPI ISL 430588|B.1.265|Australia|2020-04-07	0.0004761362	Oceania
Oceania|hCoV-19/Australia/VIC325/2020|EPI ISL 420016|B.31|Australia|2020-03-24	Oceania|hCoV-19/Australia/VIC1106/2020|EPI ISL 430588|B.1.265|Australia|2020-04-07	0.0005782721	Oceania
Oceania|hCoV-19/Australia/VIC321/2020|EPI ISL 420012|B.1|Australia|2020-03-24	Oceania|hCoV-19/Australia/VIC1106/2020|EPI ISL 430588|B.1.265|Australia|2020-04-07	0.0001359878	Oceania
Oceania|hCoV-19/Australia/WA56/2020|EPI ISL 470873|B.1|Australia|2020-03-24	Oceania|hCoV-19/Australia/VIC1106/2020|EPI ISL 430588|B.1.265|Australia|2020-04-07	0.0001700501	Oceania
Oceania|hCoV-19/Australia/VIC540/2020|EPI ISL 426805|B.1|Australia|2020-03-24	Oceania|hCoV-19/Australia/VIC1106/2020|EPI ISL 430588|B.1.265|Australia|2020-04-07	0.0002720234	Oceania
Oceania|hCoV-19/Australia/QLD986/2020|EPI ISL 530266|B.1.5|Australia|2020-03-24	Oceania|hCoV-19/Australia/VIC1106/2020|EPI ISL 430588|B.1.265|Australia|2020-04-07	0.0002720265	Oceania
Oceania|hCoV-19/Australia/QLDID939/2020|EPI ISL 444793|B.1.265|Australia|2020-03-24	Oceania|hCoV-19/Australia/VIC1106/2020|EPI ISL 430588|B.1.265|Australia|2020-04-07	0.0001020039	Oceania
Oceania|hCoV-19/Australia/VIC555/2020|EPI ISL 426816|B.1.3|Australia|2020-03-25	Oceania|hCoV-19/Australia/VIC1106/2020|EPI ISL 430588|B.1.265|Australia|2020-04-07	0.0001700055	Oceania
Oceania|hCoV-19/Australia/QLDID935/2020|EPI ISL 436097|B.1.5|Australia|2020-03-25	Oceania|hCoV-19/Australia/VIC1106/2020|EPI ISL 430588|B.1.265|Australia|2020-04-07	0.0002720313	Oceania
Oceania|hCoV-19/Australia/VIC548/2020|EPI ISL 426811|B.1.1|Australia|2020-03-25	Oceania|hCoV-19/Australia/VIC1106/2020|EPI ISL 430588|B.1.265|Australia|2020-04-07	0.0003060648	Oceania
Oceania|hCoV-19/Australia/SAP242/2020|EPI ISL 468023|B.1|Australia|2020-03-25	Oceania|hCoV-19/Australia/VIC1106/2020|EPI ISL 430588|B.1.265|Australia|2020-04-07	0.0001359878	Oceania
Oceania|hCoV-19/Australia/VIC535/2020|EPI ISL 426801|B|Australia|2020-03-25	Oceania|hCoV-19/Australia/VIC1106/2020|EPI ISL 430588|B.1.265|Australia|2020-04-07	0.0004081034	Oceania
Oceania|hCoV-19/New Zealand/20VR1765/2020|EPI ISL 536789|B.31|New Zealand|2020-03-25	Oceania|hCoV-19/Australia/VIC1106/2020|EPI ISL 430588|B.1.265|Australia|2020-04-07	0.0006463497	Oceania
Oceania|hCoV-19/Australia/VIC597/2020|EPI ISL 426854|B.1.1|Australia|2020-03-25	Oceania|hCoV-19/Australia/VIC1106/2020|EPI ISL 430588|B.1.265|Australia|2020-04-07	0.0003400790	Oceania
Oceania|hCoV-19/Australia/SAP256/2020|EPI ISL 468028|B.1|Australia|2020-03-25	Oceania|hCoV-19/Australia/VIC1106/2020|EPI ISL 430588|B.1.265|Australia|2020-04-07	0.0001359878	Oceania
Oceania|hCoV-19/Australia/VIC566/2020|EPI ISL 426826|B.1|Australia|2020-03-25	Oceania|hCoV-19/Australia/VIC1106/2020|EPI ISL 430588|B.1.265|Australia|2020-04-07	0.0001019887	Oceania
Oceania|hCoV-19/Australia/SAP273/2020|EPI ISL 468029|B.1.5|Australia|2020-03-25	Oceania|hCoV-19/Australia/VIC1106/2020|EPI ISL 430588|B.1.265|Australia|2020-04-07	0.0002380114	Oceania
Oceania|hCoV-19/Australia/QLD962/2020|EPI ISL 530241|B.1|Australia|2020-03-25	Oceania|hCoV-19/Australia/VIC1106/2020|EPI ISL 430588|B.1.265|Australia|2020-04-07	0.0002380156	Oceania
Oceania|hCoV-19/Australia/SAP263/2020|EPI ISL 468022|A|Australia|2020-03-25	Oceania|hCoV-19/Australia/VIC1106/2020|EPI ISL 430588|B.1.265|Australia|2020-04-07	0.0005442257	Oceania
Oceania|hCoV-19/Australia/VIC571/2020|EPI ISL 426831|B.1.370|Australia|2020-03-25	Oceania|hCoV-19/Australia/VIC1106/2020|EPI ISL 430588|B.1.265|Australia|2020-04-07	0.0001359878	Oceania
Oceania|hCoV-19/Australia/VIC561/2020|EPI ISL 426822|B.1.1|Australia|2020-03-25	Oceania|hCoV-19/Australia/VIC1106/2020|EPI ISL 430588|B.1.265|Australia|2020-04-07	0.0003740946	Oceania
Oceania|hCoV-19/Australia/QLD960/2020|EPI ISL 530242|B.1.1|Australia|2020-03-25	Oceania|hCoV-19/Australia/VIC1106/2020|EPI ISL 430588|B.1.265|Australia|2020-04-07	0.0002720392	Oceania
Oceania|hCoV-19/Australia/NSW166/2020|EPI ISL 427771|B.1.1|Australia|2020-03-25	Oceania|hCoV-19/Australia/VIC1106/2020|EPI ISL 430588|B.1.265|Australia|2020-04-07	0.0003100067	Oceania
Oceania|hCoV-19/Australia/NSW221/2020|EPI ISL 451487|B.6|Australia|2020-03-25	Oceania|hCoV-19/Australia/VIC1106/2020|EPI ISL 430588|B.1.265|Australia|2020-04-07	0.0005856491	Oceania
Oceania|hCoV-19/Australia/VIC617/2020|EPI ISL 426872|B.1|Australia|2020-03-26	Oceania|hCoV-19/Australia/VIC1106/2020|EPI ISL 430588|B.1.265|Australia|2020-04-07	0.0001359940	Oceania
Oceania|hCoV-19/New Zealand/20VR1783/2020|EPI ISL 456252|B.31|New Zealand|2020-03-26	Oceania|hCoV-19/Australia/VIC1106/2020|EPI ISL 430588|B.1.265|Australia|2020-04-07	0.0006803821	Oceania
Oceania|hCoV-19/Australia/NSW2435/2020|EPI ISL 527016|B.1.5|Australia|2020-03-26	Oceania|hCoV-19/Australia/VIC1106/2020|EPI ISL 430588|B.1.265|Australia|2020-04-07	0.0002040055	Oceania
Oceania|hCoV-19/Australia/VIC942/2020|EPI ISL 430639|B.1|Australia|2020-03-26	Oceania|hCoV-19/Australia/VIC1106/2020|EPI ISL 430588|B.1.265|Australia|2020-04-07	0.0002039996	Oceania
Oceania|hCoV-19/Australia/QLD1012/2020|EPI ISL 530272|B.40|Australia|2020-03-26	Oceania|hCoV-19/Australia/VIC1106/2020|EPI ISL 430588|B.1.265|Australia|2020-04-07	0.0004761501	Oceania
Oceania|hCoV-19/Australia/SAP319/2020|EPI ISL 483099|B.1.1|Australia|2020-03-26	Oceania|hCoV-19/Australia/VIC1106/2020|EPI ISL 430588|B.1.265|Australia|2020-04-07	0.0004080926	Oceania
Oceania|hCoV-19/Australia/SAP246/2020|EPI ISL 468014|B.1.153|Australia|2020-03-26	Oceania|hCoV-19/Australia/VIC1106/2020|EPI ISL 430588|B.1.265|Australia|2020-04-07	0.0002380225	Oceania
Oceania|hCoV-19/New Zealand/20VR1773/2020|EPI ISL 456244|B.1.1|New Zealand|2020-03-26	Oceania|hCoV-19/Australia/VIC1106/2020|EPI ISL 430588|B.1.265|Australia|2020-04-07	0.0003400789	Oceania
Oceania|hCoV-19/Guam/GU NHG 01/2020|EPI ISL 444998|B.6|Guam|2020-03-26	Oceania|hCoV-19/Australia/VIC1106/2020|EPI ISL 430588|B.1.265|Australia|2020-04-07	0.0005782012	Oceania
Oceania|hCoV-19/Australia/QLD965/2020|EPI ISL 530244|B.1.5|Australia|2020-03-26	Oceania|hCoV-19/Australia/VIC1106/2020|EPI ISL 430588|B.1.265|Australia|2020-04-07	0.0002380156	Oceania
Oceania|hCoV-19/Australia/VIC458/2020|EPI ISL 426752|B.1.255|Australia|2020-03-26	Oceania|hCoV-19/Australia/VIC1106/2020|EPI ISL 430588|B.1.265|Australia|2020-04-07	0.0001699882	Oceania
Oceania|hCoV-19/Australia/SAP051/2020|EPI ISL 451090|B.1.255|Australia|2020-03-26	Oceania|hCoV-19/Australia/VIC1106/2020|EPI ISL 430588|B.1.265|Australia|2020-04-07	0.0002380045	Oceania
Oceania|hCoV-19/Australia/SAP052/2020|EPI ISL 451091|B.1|Australia|2020-03-26	Oceania|hCoV-19/Australia/VIC1106/2020|EPI ISL 430588|B.1.265|Australia|2020-04-07	0.0002720361	Oceania
Oceania|hCoV-19/Australia/QLDID940/2020|EPI ISL 444794|B.1|Australia|2020-03-26	Oceania|hCoV-19/Australia/VIC1106/2020|EPI ISL 430588|B.1.265|Australia|2020-04-07	0.0001699961	Oceania
Oceania|hCoV-19/New Zealand/20VR1779/2020|EPI ISL 456248|B.1|New Zealand|2020-03-26	Oceania|hCoV-19/Australia/VIC1106/2020|EPI ISL 430588|B.1.265|Australia|2020-04-07	0.0002380045	Oceania
Oceania|hCoV-19/Australia/VIC1995/2020|EPI ISL 521901|B.1.370|Australia|2020-03-26	Oceania|hCoV-19/Australia/VIC1106/2020|EPI ISL 430588|B.1.265|Australia|2020-04-07	0.0001359941	Oceania
Oceania|hCoV-19/Australia/SAP221/2020|EPI ISL 468026|B.1.1|Australia|2020-03-26	Oceania|hCoV-19/Australia/VIC1106/2020|EPI ISL 430588|B.1.265|Australia|2020-04-07	0.0003400631	Oceania
Oceania|hCoV-19/Australia/NSW220/2020|EPI ISL 451486|B|Australia|2020-03-26	Oceania|hCoV-19/Australia/VIC1106/2020|EPI ISL 430588|B.1.265|Australia|2020-04-07	0.0005167428	Oceania
Oceania|hCoV-19/Australia/SAP310/2020|EPI ISL 483093|B|Australia|2020-03-27	Oceania|hCoV-19/Australia/VIC1106/2020|EPI ISL 430588|B.1.265|Australia|2020-04-07	0.0004761581	Oceania
Oceania|hCoV-19/Australia/VIC668/2020|EPI ISL 426964|B|Australia|2020-03-27	Oceania|hCoV-19/Australia/VIC1106/2020|EPI ISL 430588|B.1.265|Australia|2020-04-07	0.0005101804	Oceania
Oceania|hCoV-19/Australia/VIC667/2020|EPI ISL 426963|B.3|Australia|2020-03-27	Oceania|hCoV-19/Australia/VIC1106/2020|EPI ISL 430588|B.1.265|Australia|2020-04-07	0.0004421146	Oceania
Oceania|hCoV-19/Australia/SAP327/2020|EPI ISL 483105|B.1|Australia|2020-03-27	Oceania|hCoV-19/Australia/VIC1106/2020|EPI ISL 430588|B.1.265|Australia|2020-04-07	0.0002380842	Oceania
Oceania|hCoV-19/Australia/SAP056/2020|EPI ISL 451095|B.1|Australia|2020-03-27	Oceania|hCoV-19/Australia/VIC1106/2020|EPI ISL 430588|B.1.265|Australia|2020-04-07	0.0001699882	Oceania
Oceania|hCoV-19/Australia/SAP331/2020|EPI ISL 483109|B.1.370|Australia|2020-03-27	Oceania|hCoV-19/Australia/VIC1106/2020|EPI ISL 430588|B.1.265|Australia|2020-04-07	0.0001699882	Oceania
Oceania|hCoV-19/Australia/SAP309/2020|EPI ISL 483092|B|Australia|2020-03-27	Oceania|hCoV-19/Australia/VIC1106/2020|EPI ISL 430588|B.1.265|Australia|2020-04-07	0.0005101804	Oceania
Oceania|hCoV-19/New Zealand/20VR1624/2020|EPI ISL 456234|B.1|New Zealand|2020-03-27	Oceania|hCoV-19/Australia/VIC1106/2020|EPI ISL 430588|B.1.265|Australia|2020-04-07	0.0002720313	Oceania
Oceania|hCoV-19/Australia/VIC677/2020|EPI ISL 426972|B.1|Australia|2020-03-27	Oceania|hCoV-19/Australia/VIC1106/2020|EPI ISL 430588|B.1.265|Australia|2020-04-07	0.0001699962	Oceania
Oceania|hCoV-19/Australia/SAP058/2020|EPI ISL 451097|B.1|Australia|2020-03-27	Oceania|hCoV-19/Australia/VIC1106/2020|EPI ISL 430588|B.1.265|Australia|2020-04-07	0.0001359941	Oceania
Oceania|hCoV-19/Australia/VIC665/2020|EPI ISL 426961|B.1|Australia|2020-03-27	Oceania|hCoV-19/Australia/VIC1106/2020|EPI ISL 430588|B.1.265|Australia|2020-04-07	0.0001359878	Oceania
Oceania|hCoV-19/Australia/VIC606/2020|EPI ISL 426861|B.1.255|Australia|2020-03-27	Oceania|hCoV-19/Australia/VIC1106/2020|EPI ISL 430588|B.1.265|Australia|2020-04-07	0.0001699882	Oceania
Oceania|hCoV-19/New Zealand/20VR2581/2020|EPI ISL 548127|B.1.3|New Zealand|2020-03-27	Oceania|hCoV-19/Australia/VIC1106/2020|EPI ISL 430588|B.1.265|Australia|2020-04-07	0.0002380638	Oceania
Oceania|hCoV-19/Australia/NSW305/2020|EPI ISL 451569|B.1|Australia|2020-03-27	Oceania|hCoV-19/Australia/VIC1106/2020|EPI ISL 430588|B.1.265|Australia|2020-04-07	0.0001377386	Oceania
Oceania|hCoV-19/Australia/NSW261/2020|EPI ISL 451526|B.1.1|Australia|2020-03-27	Oceania|hCoV-19/Australia/VIC1106/2020|EPI ISL 430588|B.1.265|Australia|2020-04-07	0.0003099920	Oceania
Oceania|hCoV-19/Australia/NSW233/2020|EPI ISL 451499|B.1.5|Australia|2020-03-27	Oceania|hCoV-19/Australia/VIC1106/2020|EPI ISL 430588|B.1.265|Australia|2020-04-07	0.0003099920	Oceania
Oceania|hCoV-19/Australia/NSW278/2020|EPI ISL 451542|B.1.1|Australia|2020-03-27	Oceania|hCoV-19/Australia/VIC1106/2020|EPI ISL 430588|B.1.265|Australia|2020-04-07	0.0002755427	Oceania
Oceania|hCoV-19/Australia/NSW234/2020|EPI ISL 451500|B.1.5|Australia|2020-03-27	Oceania|hCoV-19/Australia/VIC1106/2020|EPI ISL 430588|B.1.265|Australia|2020-04-07	0.0001721851	Oceania
Oceania|hCoV-19/Australia/SAP061/2020|EPI ISL 451100|B.1|Australia|2020-03-28	Oceania|hCoV-19/Australia/VIC1106/2020|EPI ISL 430588|B.1.265|Australia|2020-04-07	0.0002039994	Oceania
Oceania|hCoV-19/Australia/SAP334/2020|EPI ISL 483111|B.1.5|Australia|2020-03-28	Oceania|hCoV-19/Australia/VIC1106/2020|EPI ISL 430588|B.1.265|Australia|2020-04-07	0.0002720313	Oceania
Oceania|hCoV-19/New Zealand/20VR1839/2020|EPI ISL 456280|B.31|New Zealand|2020-03-28	Oceania|hCoV-19/Australia/VIC1106/2020|EPI ISL 430588|B.1.265|Australia|2020-04-07	0.0006123008	Oceania
Oceania|hCoV-19/Australia/VIC808/2020|EPI ISL 427082|B.31|Australia|2020-03-28	Oceania|hCoV-19/Australia/VIC1106/2020|EPI ISL 430588|B.1.265|Australia|2020-04-07	0.0006803623	Oceania
Oceania|hCoV-19/Australia/VIC652/2020|EPI ISL 426948|B.1.5|Australia|2020-03-28	Oceania|hCoV-19/Australia/VIC1106/2020|EPI ISL 430588|B.1.265|Australia|2020-04-07	0.0001699962	Oceania
Oceania|hCoV-19/Australia/SAP062/2020|EPI ISL 451101|B.1|Australia|2020-03-28	Oceania|hCoV-19/Australia/VIC1106/2020|EPI ISL 430588|B.1.265|Australia|2020-04-07	0.0001359941	Oceania
Oceania|hCoV-19/Australia/VIC685/2020|EPI ISL 426980|B.40|Australia|2020-03-28	Oceania|hCoV-19/Australia/VIC1106/2020|EPI ISL 430588|B.1.265|Australia|2020-04-07	0.0006463194	Oceania
Oceania|hCoV-19/Australia/VIC-CBA3/2020|EPI ISL 420877|B.1.1|Australia|2020-03-28	Oceania|hCoV-19/Australia/VIC1106/2020|EPI ISL 430588|B.1.265|Australia|2020-04-07	0.0003400631	Oceania
Oceania|hCoV-19/Australia/VIC644/2020|EPI ISL 426940|B.1|Australia|2020-03-28	Oceania|hCoV-19/Australia/VIC1106/2020|EPI ISL 430588|B.1.265|Australia|2020-04-07	0.0002380155	Oceania
Oceania|hCoV-19/Australia/NSW322/2020|EPI ISL 451584|B.1|Australia|2020-03-28	Oceania|hCoV-19/Australia/VIC1106/2020|EPI ISL 430588|B.1.265|Australia|2020-04-07	0.0001377386	Oceania
Oceania|hCoV-19/Australia/NSW511/2020|EPI ISL 455051|B.1.5|Australia|2020-03-28	Oceania|hCoV-19/Australia/VIC1106/2020|EPI ISL 430588|B.1.265|Australia|2020-04-07	0.0001721851	Oceania
Oceania|hCoV-19/Australia/NSW538/2020|EPI ISL 455077|B.1|Australia|2020-03-28	Oceania|hCoV-19/Australia/VIC1106/2020|EPI ISL 430588|B.1.265|Australia|2020-04-07	0.0001377386	Oceania
Oceania|hCoV-19/Australia/NSW225/2020|EPI ISL 451491|B.1.1.296|Australia|2020-03-28	Oceania|hCoV-19/Australia/VIC1106/2020|EPI ISL 430588|B.1.265|Australia|2020-04-07	0.0004133876	Oceania
Oceania|hCoV-19/Australia/NSW247/2020|EPI ISL 451512|B.1.5|Australia|2020-03-28	Oceania|hCoV-19/Australia/VIC1106/2020|EPI ISL 430588|B.1.265|Australia|2020-04-07	0.0002066325	Oceania
Oceania|hCoV-19/Australia/NSW266/2020|EPI ISL 451531|B.40|Australia|2020-03-28	Oceania|hCoV-19/Australia/VIC1106/2020|EPI ISL 430588|B.1.265|Australia|2020-04-07	0.0005167673	Oceania
Oceania|hCoV-19/Australia/NSW227/2020|EPI ISL 451493|B.1|Australia|2020-03-28	Oceania|hCoV-19/Australia/VIC1106/2020|EPI ISL 430588|B.1.265|Australia|2020-04-07	0.0002410692	Oceania
Oceania|hCoV-19/Australia/NSW279/2020|EPI ISL 451543|B.1|Australia|2020-03-28	Oceania|hCoV-19/Australia/VIC1106/2020|EPI ISL 430588|B.1.265|Australia|2020-04-07	0.0001033018	Oceania
Oceania|hCoV-19/Australia/NSW229/2020|EPI ISL 451495|B.4|Australia|2020-03-28	Oceania|hCoV-19/Australia/VIC1106/2020|EPI ISL 430588|B.1.265|Australia|2020-04-07	0.0006201668	Oceania
Oceania|hCoV-19/Australia/VIC639/2020|EPI ISL 426935|B.1|Australia|2020-03-29	Oceania|hCoV-19/Australia/VIC1106/2020|EPI ISL 430588|B.1.265|Australia|2020-04-07	0.0002039958	Oceania
Oceania|hCoV-19/Australia/SAP067/2020|EPI ISL 451105|B.1.275|Australia|2020-03-29	Oceania|hCoV-19/Australia/VIC1106/2020|EPI ISL 430588|B.1.265|Australia|2020-04-07	0.0002039901	Oceania
Oceania|hCoV-19/Australia/VIC682/2020|EPI ISL 426977|B.1.5|Australia|2020-03-29	Oceania|hCoV-19/Australia/VIC1106/2020|EPI ISL 430588|B.1.265|Australia|2020-04-07	0.0001699962	Oceania
Oceania|hCoV-19/Australia/VIC712/2020|EPI ISL 426999|B.1|Australia|2020-03-29	Oceania|hCoV-19/Australia/VIC1106/2020|EPI ISL 430588|B.1.265|Australia|2020-04-07	0.0001019887	Oceania
Oceania|hCoV-19/Australia/VIC710/2020|EPI ISL 426997|B.52|Australia|2020-03-29	Oceania|hCoV-19/Australia/VIC1106/2020|EPI ISL 430588|B.1.265|Australia|2020-04-07	0.0004421340	Oceania
Oceania|hCoV-19/Australia/SAP065/2020|EPI ISL 451103|B.1|Australia|2020-03-29	Oceania|hCoV-19/Australia/VIC1106/2020|EPI ISL 430588|B.1.265|Australia|2020-04-07	0.0001699882	Oceania
Oceania|hCoV-19/Australia/SAP204/2020|EPI ISL 468013|B.1.1|Australia|2020-03-29	Oceania|hCoV-19/Australia/VIC1106/2020|EPI ISL 430588|B.1.265|Australia|2020-04-07	0.0002720670	Oceania
Oceania|hCoV-19/Australia/VIC638/2020|EPI ISL 426934|B.1.1|Australia|2020-03-29	Oceania|hCoV-19/Australia/VIC1106/2020|EPI ISL 430588|B.1.265|Australia|2020-04-07	0.0002720392	Oceania
Oceania|hCoV-19/Australia/NSW249/2020|EPI ISL 451514|B.1.1|Australia|2020-03-29	Oceania|hCoV-19/Australia/VIC1106/2020|EPI ISL 430588|B.1.265|Australia|2020-04-07	0.0003099920	Oceania
Oceania|hCoV-19/Australia/NSW555/2020|EPI ISL 455094|B.1.5|Australia|2020-03-29	Oceania|hCoV-19/Australia/VIC1106/2020|EPI ISL 430588|B.1.265|Australia|2020-04-07	0.0002755296	Oceania
Oceania|hCoV-19/Australia/NSW342/2020|EPI ISL 451604|B.1.178|Australia|2020-03-29	Oceania|hCoV-19/Australia/VIC1106/2020|EPI ISL 430588|B.1.265|Australia|2020-04-07	0.0002755264	Oceania
Oceania|hCoV-19/Australia/NSW224/2020|EPI ISL 451490|B.1.255|Australia|2020-03-29	Oceania|hCoV-19/Australia/VIC1106/2020|EPI ISL 430588|B.1.265|Australia|2020-04-07	0.0002410578	Oceania
Oceania|hCoV-19/Australia/NSW311/2020|EPI ISL 451575|B.1|Australia|2020-03-29	Oceania|hCoV-19/Australia/VIC1106/2020|EPI ISL 430588|B.1.265|Australia|2020-04-07	0.0001377386	Oceania
Oceania|hCoV-19/Australia/NSW246/2020|EPI ISL 451511|B.6|Australia|2020-03-29	Oceania|hCoV-19/Australia/VIC1106/2020|EPI ISL 430588|B.1.265|Australia|2020-04-07	0.0005856765	Oceania
Oceania|hCoV-19/Australia/WA111/2020|EPI ISL 512764|B.1|Australia|2020-03-29	Oceania|hCoV-19/Australia/VIC1106/2020|EPI ISL 430588|B.1.265|Australia|2020-04-07	0.0001033089	Oceania
Oceania|hCoV-19/New Zealand/20VR1837/2020|EPI ISL 456278|B.1|New Zealand|2020-03-29	Oceania|hCoV-19/Australia/VIC1106/2020|EPI ISL 430588|B.1.265|Australia|2020-04-07	0.0001700103	Oceania
Oceania|hCoV-19/Australia/VIC744/2020|EPI ISL 427022|B.1.1.8|Australia|2020-03-29	Oceania|hCoV-19/Australia/VIC1106/2020|EPI ISL 430588|B.1.265|Australia|2020-04-07	0.0003400630	Oceania
Oceania|hCoV-19/Australia/TAS226/2020|EPI ISL 522655|B.1|Australia|2020-03-29	Oceania|hCoV-19/Australia/VIC1106/2020|EPI ISL 430588|B.1.265|Australia|2020-04-07	0.0001359924	Oceania
Oceania|hCoV-19/Australia/VIC731/2020|EPI ISL 427010|B.1.1|Australia|2020-03-30	Oceania|hCoV-19/Australia/VIC1106/2020|EPI ISL 430588|B.1.265|Australia|2020-04-07	0.0003400632	Oceania
Oceania|hCoV-19/Australia/VIC779/2020|EPI ISL 427054|B.52|Australia|2020-03-30	Oceania|hCoV-19/Australia/VIC1106/2020|EPI ISL 430588|B.1.265|Australia|2020-04-07	0.0005782501	Oceania
Oceania|hCoV-19/Australia/SAP070/2020|EPI ISL 451108|B.1|Australia|2020-03-30	Oceania|hCoV-19/Australia/VIC1106/2020|EPI ISL 430588|B.1.265|Australia|2020-04-07	0.0002039996	Oceania
Oceania|hCoV-19/Australia/VIC752/2020|EPI ISL 427029|B.4|Australia|2020-03-30	Oceania|hCoV-19/Australia/VIC1106/2020|EPI ISL 430588|B.1.265|Australia|2020-04-07	0.0006123187	Oceania
Oceania|hCoV-19/Australia/SAP451/2020|EPI ISL 508141|B.1|Australia|2020-03-30	Oceania|hCoV-19/Australia/VIC1106/2020|EPI ISL 430588|B.1.265|Australia|2020-04-07	0.0004420890	Oceania
Oceania|hCoV-19/Australia/SAP206/2020|EPI ISL 468036|B.1.201|Australia|2020-03-30	Oceania|hCoV-19/Australia/VIC1106/2020|EPI ISL 430588|B.1.265|Australia|2020-04-07	0.0002380156	Oceania
Oceania|hCoV-19/Australia/NSW562/2020|EPI ISL 478674|B.1|Australia|2020-03-30	Oceania|hCoV-19/Australia/VIC1106/2020|EPI ISL 430588|B.1.265|Australia|2020-04-07	0.0001033018	Oceania
Oceania|hCoV-19/Australia/NSW303/2020|EPI ISL 451567|B.1.1|Australia|2020-03-30	Oceania|hCoV-19/Australia/VIC1106/2020|EPI ISL 430588|B.1.265|Australia|2020-04-07	0.0003099920	Oceania
Oceania|hCoV-19/Australia/NSW243/2020|EPI ISL 451509|B.3|Australia|2020-03-30	Oceania|hCoV-19/Australia/VIC1106/2020|EPI ISL 430588|B.1.265|Australia|2020-04-07	0.0004133535	Oceania
Oceania|hCoV-19/Australia/NSW292/2020|EPI ISL 451556|B.1.5|Australia|2020-03-30	Oceania|hCoV-19/Australia/VIC1106/2020|EPI ISL 430588|B.1.265|Australia|2020-04-07	0.0001721851	Oceania
Oceania|hCoV-19/Australia/NSW268/2020|EPI ISL 451533|B.1|Australia|2020-03-30	Oceania|hCoV-19/Australia/VIC1106/2020|EPI ISL 430588|B.1.265|Australia|2020-04-07	0.0001377854	Oceania
Oceania|hCoV-19/Australia/WA86/2020|EPI ISL 512739|B.1.1|Australia|2020-03-30	Oceania|hCoV-19/Australia/VIC1106/2020|EPI ISL 430588|B.1.265|Australia|2020-04-07	0.0004134090	Oceania
Oceania|hCoV-19/New Zealand/20VR1856/2020|EPI ISL 456284|B.31|New Zealand|2020-03-30	Oceania|hCoV-19/Australia/VIC1106/2020|EPI ISL 430588|B.1.265|Australia|2020-04-07	0.0005782641	Oceania
Oceania|hCoV-19/Australia/NSW581/2020|EPI ISL 478693|B.1|Australia|2020-03-30	Oceania|hCoV-19/Australia/VIC1106/2020|EPI ISL 430588|B.1.265|Australia|2020-04-07	0.0001377481	Oceania
Oceania|hCoV-19/Australia/VIC931/2020|EPI ISL 427159|B.1.1.1|Australia|2020-03-30	Oceania|hCoV-19/Australia/VIC1106/2020|EPI ISL 430588|B.1.265|Australia|2020-04-07	0.0003741051	Oceania
Oceania|hCoV-19/Australia/VIC780/2020|EPI ISL 427055|B.1.1|Australia|2020-03-30	Oceania|hCoV-19/Australia/VIC1106/2020|EPI ISL 430588|B.1.265|Australia|2020-04-07	0.0003060647	Oceania
Oceania|hCoV-19/New Zealand/20VR1862/2020|EPI ISL 456288|B.1|New Zealand|2020-03-30	Oceania|hCoV-19/Australia/VIC1106/2020|EPI ISL 430588|B.1.265|Australia|2020-04-07	0.0002040897	Oceania
Oceania|hCoV-19/Australia/VIC753/2020|EPI ISL 427030|B.31|Australia|2020-03-30	Oceania|hCoV-19/Australia/VIC1106/2020|EPI ISL 430588|B.1.265|Australia|2020-04-07	0.0006126886	Oceania
Oceania|hCoV-19/Australia/SAP285/2020|EPI ISL 468035|B.1.1|Australia|2020-03-31	Oceania|hCoV-19/Australia/VIC1106/2020|EPI ISL 430588|B.1.265|Australia|2020-04-07	0.0003400630	Oceania
Oceania|hCoV-19/Australia/SAP268/2020|EPI ISL 468043|B.3|Australia|2020-03-31	Oceania|hCoV-19/Australia/VIC1106/2020|EPI ISL 430588|B.1.265|Australia|2020-04-07	0.0004080855	Oceania
Oceania|hCoV-19/Australia/QLD963/2020|EPI ISL 530226|B.1|Australia|2020-03-31	Oceania|hCoV-19/Australia/VIC1106/2020|EPI ISL 430588|B.1.265|Australia|2020-04-07	0.0003740663	Oceania
Oceania|hCoV-19/Australia/WA12/2020|EPI ISL 470830|B.1.5|Australia|2020-03-31	Oceania|hCoV-19/Australia/VIC1106/2020|EPI ISL 430588|B.1.265|Australia|2020-04-07	0.0001699962	Oceania
Oceania|hCoV-19/Australia/SAP073/2020|EPI ISL 451110|B.1|Australia|2020-03-31	Oceania|hCoV-19/Australia/VIC1106/2020|EPI ISL 430588|B.1.265|Australia|2020-04-07	0.0001699882	Oceania
Oceania|hCoV-19/Australia/SAP087/2020|EPI ISL 451122|B.1|Australia|2020-03-31	Oceania|hCoV-19/Australia/VIC1106/2020|EPI ISL 430588|B.1.265|Australia|2020-04-07	0.0003740837	Oceania
Oceania|hCoV-19/Australia/VIC990/2020|EPI ISL 430556|B.1|Australia|2020-03-31	Oceania|hCoV-19/Australia/VIC1106/2020|EPI ISL 430588|B.1.265|Australia|2020-04-07	0.0001359878	Oceania
Oceania|hCoV-19/Australia/SAP072/2020|EPI ISL 451109|B.1|Australia|2020-03-31	Oceania|hCoV-19/Australia/VIC1106/2020|EPI ISL 430588|B.1.265|Australia|2020-04-07	0.0001359878	Oceania
Oceania|hCoV-19/Australia/NSW293/2020|EPI ISL 451557|A|Australia|2020-03-31	Oceania|hCoV-19/Australia/VIC1106/2020|EPI ISL 430588|B.1.265|Australia|2020-04-07	0.0004822746	Oceania
Oceania|hCoV-19/Australia/NSW561/2020|EPI ISL 478673|B.1.1|Australia|2020-03-31	Oceania|hCoV-19/Australia/VIC1106/2020|EPI ISL 430588|B.1.265|Australia|2020-04-07	0.0003100011	Oceania
Oceania|hCoV-19/Australia/NSW542/2020|EPI ISL 455081|B.1|Australia|2020-03-31	Oceania|hCoV-19/Australia/VIC1106/2020|EPI ISL 430588|B.1.265|Australia|2020-04-07	0.0001377427	Oceania
Oceania|hCoV-19/Australia/NSW273/2020|EPI ISL 451538|B.1|Australia|2020-03-31	Oceania|hCoV-19/Australia/VIC1106/2020|EPI ISL 430588|B.1.265|Australia|2020-04-07	0.0001377386	Oceania
Oceania|hCoV-19/Australia/NSW289/2020|EPI ISL 451553|B.1.5|Australia|2020-03-31	Oceania|hCoV-19/Australia/VIC1106/2020|EPI ISL 430588|B.1.265|Australia|2020-04-07	0.0002410692	Oceania
Oceania|hCoV-19/Australia/NSW588/2020|EPI ISL 478700|B.1|Australia|2020-03-31	Oceania|hCoV-19/Australia/VIC1106/2020|EPI ISL 430588|B.1.265|Australia|2020-04-07	0.0001377386	Oceania
Oceania|hCoV-19/Australia/NSW496/2020|EPI ISL 455036|B.1.5|Australia|2020-03-31	Oceania|hCoV-19/Australia/VIC1106/2020|EPI ISL 430588|B.1.265|Australia|2020-04-07	0.0001721851	Oceania
Oceania|hCoV-19/Australia/NSW337/2020|EPI ISL 451599|B.4|Australia|2020-03-31	Oceania|hCoV-19/Australia/VIC1106/2020|EPI ISL 430588|B.1.265|Australia|2020-04-07	0.0004822746	Oceania
Oceania|hCoV-19/Australia/NSW329/2020|EPI ISL 451591|B.1.1|Australia|2020-03-31	Oceania|hCoV-19/Australia/VIC1106/2020|EPI ISL 430588|B.1.265|Australia|2020-04-07	0.0003099920	Oceania
Oceania|hCoV-19/Australia/NSW314/2020|EPI ISL 451577|B.1.5|Australia|2020-03-31	Oceania|hCoV-19/Australia/VIC1106/2020|EPI ISL 430588|B.1.265|Australia|2020-04-07	0.0002066264	Oceania
Oceania|hCoV-19/New Zealand/20VR2004/2020|EPI ISL 456330|B.1.8|New Zealand|2020-04-01	Oceania|hCoV-19/Australia/VIC1106/2020|EPI ISL 430588|B.1.265|Australia|2020-04-07	0.0002380181	Oceania
Oceania|hCoV-19/Australia/VPRL007/2020|EPI ISL 455599|B.1|Australia|2020-04-01	Oceania|hCoV-19/Australia/VIC1106/2020|EPI ISL 430588|B.1.265|Australia|2020-04-07	0.0001359878	Oceania
Oceania|hCoV-19/Australia/QLD978/2020|EPI ISL 530229|B|Australia|2020-04-01	Oceania|hCoV-19/Australia/VIC1106/2020|EPI ISL 430588|B.1.265|Australia|2020-04-07	0.0003400721	Oceania
Oceania|hCoV-19/Australia/QLD968/2020|EPI ISL 530228|B.1|Australia|2020-04-01	Oceania|hCoV-19/Australia/VIC1106/2020|EPI ISL 430588|B.1.265|Australia|2020-04-07	0.0001019887	Oceania
Oceania|hCoV-19/Australia/QLD979/2020|EPI ISL 530227|B.1.5|Australia|2020-04-01	Oceania|hCoV-19/Australia/VIC1106/2020|EPI ISL 430588|B.1.265|Australia|2020-04-07	0.0002380183	Oceania
Oceania|hCoV-19/Australia/SAP091/2020|EPI ISL 451126|B.1|Australia|2020-04-01	Oceania|hCoV-19/Australia/VIC1106/2020|EPI ISL 430588|B.1.265|Australia|2020-04-07	0.0002039901	Oceania
Oceania|hCoV-19/Australia/SAP090/2020|EPI ISL 451125|B.1|Australia|2020-04-01	Oceania|hCoV-19/Australia/VIC1106/2020|EPI ISL 430588|B.1.265|Australia|2020-04-07	0.0004081188	Oceania
Oceania|hCoV-19/Australia/NSW589/2020|EPI ISL 478701|B.1|Australia|2020-04-01	Oceania|hCoV-19/Australia/VIC1106/2020|EPI ISL 430588|B.1.265|Australia|2020-04-07	0.0001377386	Oceania
Oceania|hCoV-19/Australia/NSW341/2020|EPI ISL 451603|B.1.8|Australia|2020-04-01	Oceania|hCoV-19/Australia/VIC1106/2020|EPI ISL 430588|B.1.265|Australia|2020-04-07	0.0002755426	Oceania
Oceania|hCoV-19/Australia/NSW306/2020|EPI ISL 451570|B.1.5|Australia|2020-04-01	Oceania|hCoV-19/Australia/VIC1106/2020|EPI ISL 430588|B.1.265|Australia|2020-04-07	0.0001721851	Oceania
Oceania|hCoV-19/Australia/NSW319/2020|EPI ISL 451582|B.1|Australia|2020-04-01	Oceania|hCoV-19/Australia/VIC1106/2020|EPI ISL 430588|B.1.265|Australia|2020-04-07	0.0002066362	Oceania
Oceania|hCoV-19/New Zealand/20VR2000/2020|EPI ISL 456327|B.3|New Zealand|2020-04-01	Oceania|hCoV-19/Australia/VIC1106/2020|EPI ISL 430588|B.1.265|Australia|2020-04-07	0.0005102523	Oceania
Oceania|hCoV-19/New Zealand/20VR2006/2020|EPI ISL 456331|B.1.8|New Zealand|2020-04-01	Oceania|hCoV-19/Australia/VIC1106/2020|EPI ISL 430588|B.1.265|Australia|2020-04-07	0.0002380506	Oceania
Oceania|hCoV-19/Australia/VIC1011/2020|EPI ISL 430547|B.1.5|Australia|2020-04-01	Oceania|hCoV-19/Australia/VIC1106/2020|EPI ISL 430588|B.1.265|Australia|2020-04-07	0.0002380356	Oceania
Oceania|hCoV-19/Australia/SAP088/2020|EPI ISL 451123|B.1|Australia|2020-04-01	Oceania|hCoV-19/Australia/VIC1106/2020|EPI ISL 430588|B.1.265|Australia|2020-04-07	0.0002042079	Oceania
Oceania|hCoV-19/Australia/VIC798/2020|EPI ISL 427072|B.1.5|Australia|2020-04-01	Oceania|hCoV-19/Australia/VIC1106/2020|EPI ISL 430588|B.1.265|Australia|2020-04-07	0.0002720186	Oceania
Oceania|hCoV-19/Australia/VIC799/2020|EPI ISL 427073|B.1|Australia|2020-04-01	Oceania|hCoV-19/Australia/VIC1106/2020|EPI ISL 430588|B.1.265|Australia|2020-04-07	0.0002039996	Oceania
Oceania|hCoV-19/Australia/VIC1013/2020|EPI ISL 430553|B.1.5|Australia|2020-04-01	Oceania|hCoV-19/Australia/VIC1106/2020|EPI ISL 430588|B.1.265|Australia|2020-04-07	0.0002380113	Oceania
Oceania|hCoV-19/Australia/VIC1015/2020|EPI ISL 430559|B.1|Australia|2020-04-01	Oceania|hCoV-19/Australia/VIC1106/2020|EPI ISL 430588|B.1.265|Australia|2020-04-07	0.0001359940	Oceania
Oceania|hCoV-19/Australia/VIC1224/2020|EPI ISL 430522|B.1.5|Australia|2020-04-01	Oceania|hCoV-19/Australia/VIC1106/2020|EPI ISL 430588|B.1.265|Australia|2020-04-07	0.0001699961	Oceania
Oceania|hCoV-19/Australia/VIC1018/2020|EPI ISL 430490|B.1|Australia|2020-04-01	Oceania|hCoV-19/Australia/VIC1106/2020|EPI ISL 430588|B.1.265|Australia|2020-04-07	0.0002720453	Oceania
Oceania|hCoV-19/Australia/VIC1222/2020|EPI ISL 430519|B.1.5|Australia|2020-04-01	Oceania|hCoV-19/Australia/VIC1106/2020|EPI ISL 430588|B.1.265|Australia|2020-04-07	0.0001700077	Oceania
Oceania|hCoV-19/Australia/VIC1214/2020|EPI ISL 430505|B.1.5|Australia|2020-04-01	Oceania|hCoV-19/Australia/VIC1106/2020|EPI ISL 430588|B.1.265|Australia|2020-04-07	0.0002039996	Oceania
Oceania|hCoV-19/Australia/VIC1208/2020|EPI ISL 430498|B.1.5|Australia|2020-04-01	Oceania|hCoV-19/Australia/VIC1106/2020|EPI ISL 430588|B.1.265|Australia|2020-04-07	0.0002720151	Oceania
Oceania|hCoV-19/Australia/VIC1211/2020|EPI ISL 430501|B.1|Australia|2020-04-01	Oceania|hCoV-19/Australia/VIC1106/2020|EPI ISL 430588|B.1.265|Australia|2020-04-07	0.0001702022	Oceania
Oceania|hCoV-19/Australia/VIC1012/2020|EPI ISL 430548|B.1.1|Australia|2020-04-01	Oceania|hCoV-19/Australia/VIC1106/2020|EPI ISL 430588|B.1.265|Australia|2020-04-07	0.0003060592	Oceania
Oceania|hCoV-19/Australia/VIC1219/2020|EPI ISL 430516|B.1.22|Australia|2020-04-01	Oceania|hCoV-19/Australia/VIC1106/2020|EPI ISL 430588|B.1.265|Australia|2020-04-07	0.0002742448	Oceania
Oceania|hCoV-19/Australia/VIC1212/2020|EPI ISL 430502|B.1|Australia|2020-04-01	Oceania|hCoV-19/Australia/VIC1106/2020|EPI ISL 430588|B.1.265|Australia|2020-04-07	0.0003091677	Oceania
Oceania|hCoV-19/Australia/VIC1209/2020|EPI ISL 430499|B.1.1|Australia|2020-04-01	Oceania|hCoV-19/Australia/VIC1106/2020|EPI ISL 430588|B.1.265|Australia|2020-04-07	0.0004444896	Oceania
Oceania|hCoV-19/Australia/SAP089/2020|EPI ISL 451124|B.1|Australia|2020-04-01	Oceania|hCoV-19/Australia/VIC1106/2020|EPI ISL 430588|B.1.265|Australia|2020-04-07	0.0001731367	Oceania
Oceania|hCoV-19/Australia/VIC1014/2020|EPI ISL 430555|B.1.5|Australia|2020-04-01	Oceania|hCoV-19/Australia/VIC1106/2020|EPI ISL 430588|B.1.265|Australia|2020-04-07	0.0002422021	Oceania
Oceania|hCoV-19/Australia/VIC1218/2020|EPI ISL 430515|B.1.5|Australia|2020-04-01	Oceania|hCoV-19/Australia/VIC1106/2020|EPI ISL 430588|B.1.265|Australia|2020-04-07	0.0001720604	Oceania
Oceania|hCoV-19/Australia/SAP092/2020|EPI ISL 451127|B.1|Australia|2020-04-01	Oceania|hCoV-19/Australia/VIC1106/2020|EPI ISL 430588|B.1.265|Australia|2020-04-07	0.0002456382	Oceania
Oceania|hCoV-19/Australia/VPRL009/2020|EPI ISL 455601|B.1|Australia|2020-04-01	Oceania|hCoV-19/Australia/VIC1106/2020|EPI ISL 430588|B.1.265|Australia|2020-04-07	0.0001757844	Oceania
Oceania|hCoV-19/Australia/VIC1213/2020|EPI ISL 430503|B.1|Australia|2020-04-01	Oceania|hCoV-19/Australia/VIC1106/2020|EPI ISL 430588|B.1.265|Australia|2020-04-07	0.0003144499	Oceania
Oceania|hCoV-19/Australia/VIC1215/2020|EPI ISL 430508|B.1|Australia|2020-04-01	Oceania|hCoV-19/Australia/VIC1106/2020|EPI ISL 430588|B.1.265|Australia|2020-04-07	0.0001396632	Oceania
Oceania|hCoV-19/Australia/VIC1010/2020|EPI ISL 430560|B.1|Australia|2020-04-01	Oceania|hCoV-19/Australia/VIC1106/2020|EPI ISL 430588|B.1.265|Australia|2020-04-07	0.0001401989	Oceania
Oceania|hCoV-19/New Zealand/20VR1995/2020|EPI ISL 456325|B|New Zealand|2020-04-01	Oceania|hCoV-19/Australia/VIC1106/2020|EPI ISL 430588|B.1.265|Australia|2020-04-07	0.0003901956	Oceania
Oceania|hCoV-19/New Zealand/20VR2022/2020|EPI ISL 456337|B.1|New Zealand|2020-04-01	Oceania|hCoV-19/Australia/VIC1106/2020|EPI ISL 430588|B.1.265|Australia|2020-04-07	0.0002135151	Oceania
Oceania|hCoV-19/Australia/QLD973/2020|EPI ISL 530231|B.1.5|Australia|2020-04-02	Oceania|hCoV-19/Australia/VIC1106/2020|EPI ISL 430588|B.1.265|Australia|2020-04-07	0.0002720241	Oceania
Oceania|hCoV-19/Australia/QLD1015/2020|EPI ISL 530275|B.1|Australia|2020-04-02	Oceania|hCoV-19/Australia/VIC1106/2020|EPI ISL 430588|B.1.265|Australia|2020-04-07	0.0001019887	Oceania
Oceania|hCoV-19/Australia/VPRL005/2020|EPI ISL 455597|B.1|Australia|2020-04-02	Oceania|hCoV-19/Australia/VIC1106/2020|EPI ISL 430588|B.1.265|Australia|2020-04-07	0.0002039901	Oceania
Oceania|hCoV-19/Australia/NSW2431/2020|EPI ISL 527015|B.1.1|Australia|2020-04-02	Oceania|hCoV-19/Australia/VIC1106/2020|EPI ISL 430588|B.1.265|Australia|2020-04-07	0.0003060505	Oceania
Oceania|hCoV-19/Australia/VIC812/2020|EPI ISL 427085|B.4|Australia|2020-04-02	Oceania|hCoV-19/Australia/VIC1106/2020|EPI ISL 430588|B.1.265|Australia|2020-04-07	0.0005782349	Oceania
Oceania|hCoV-19/Australia/SAP019/2020|EPI ISL 468017|B.1|Australia|2020-04-02	Oceania|hCoV-19/Australia/VIC1106/2020|EPI ISL 430588|B.1.265|Australia|2020-04-07	0.0001699882	Oceania
Oceania|hCoV-19/New Zealand/20VR2095/2020|EPI ISL 548123|B.1.1.75|New Zealand|2020-04-02	Oceania|hCoV-19/Australia/VIC1106/2020|EPI ISL 430588|B.1.265|Australia|2020-04-07	0.0004081671	Oceania
Oceania|hCoV-19/Australia/NSW290/2020|EPI ISL 451554|B.1|Australia|2020-04-02	Oceania|hCoV-19/Australia/VIC1106/2020|EPI ISL 430588|B.1.265|Australia|2020-04-07	0.0003099975	Oceania
Oceania|hCoV-19/Australia/NSW270/2020|EPI ISL 451535|B.3|Australia|2020-04-02	Oceania|hCoV-19/Australia/VIC1106/2020|EPI ISL 430588|B.1.265|Australia|2020-04-07	0.0004478091	Oceania
Oceania|hCoV-19/Australia/NSW284/2020|EPI ISL 451548|B.1.5|Australia|2020-04-02	Oceania|hCoV-19/Australia/VIC1106/2020|EPI ISL 430588|B.1.265|Australia|2020-04-07	0.0001721851	Oceania
Oceania|hCoV-19/Australia/NSW349/2020|EPI ISL 451610|B.1.3|Australia|2020-04-02	Oceania|hCoV-19/Australia/VIC1106/2020|EPI ISL 430588|B.1.265|Australia|2020-04-07	0.0002066867	Oceania
Oceania|hCoV-19/Australia/NSW624/2020|EPI ISL 490033|B.1.1|Australia|2020-04-02	Oceania|hCoV-19/Australia/VIC1106/2020|EPI ISL 430588|B.1.265|Australia|2020-04-07	0.0002755427	Oceania
Oceania|hCoV-19/Australia/NSW277/2020|EPI ISL 451541|B.1.1|Australia|2020-04-02	Oceania|hCoV-19/Australia/VIC1106/2020|EPI ISL 430588|B.1.265|Australia|2020-04-07	0.0003099920	Oceania
Oceania|hCoV-19/New Zealand/20VR1910/2020|EPI ISL 456305|B.31|New Zealand|2020-04-02	Oceania|hCoV-19/Australia/VIC1106/2020|EPI ISL 430588|B.1.265|Australia|2020-04-07	0.0006123418	Oceania
Oceania|hCoV-19/New Zealand/20VR1887/2020|EPI ISL 456294|B.1|New Zealand|2020-04-02	Oceania|hCoV-19/Australia/VIC1106/2020|EPI ISL 430588|B.1.265|Australia|2020-04-07	0.0002380287	Oceania
Oceania|hCoV-19/Australia/SAP014/2020|EPI ISL 468019|B.1|Australia|2020-04-02	Oceania|hCoV-19/Australia/VIC1106/2020|EPI ISL 430588|B.1.265|Australia|2020-04-07	0.0001700114	Oceania
Oceania|hCoV-19/New Zealand/20VR1907/2020|EPI ISL 456303|B.1|New Zealand|2020-04-02	Oceania|hCoV-19/Australia/VIC1106/2020|EPI ISL 430588|B.1.265|Australia|2020-04-07	0.0002380934	Oceania
Oceania|hCoV-19/Australia/SAP018/2020|EPI ISL 467994|B.1|Australia|2020-04-02	Oceania|hCoV-19/Australia/VIC1106/2020|EPI ISL 430588|B.1.265|Australia|2020-04-07	0.0001702602	Oceania
Oceania|hCoV-19/Australia/VIC1025/2020|EPI ISL 430532|B.1.5|Australia|2020-04-02	Oceania|hCoV-19/Australia/VIC1106/2020|EPI ISL 430588|B.1.265|Australia|2020-04-07	0.0001699961	Oceania
Oceania|hCoV-19/Australia/SAP093/2020|EPI ISL 451128|B.1|Australia|2020-04-02	Oceania|hCoV-19/Australia/VIC1106/2020|EPI ISL 430588|B.1.265|Australia|2020-04-07	0.0002045393	Oceania
Oceania|hCoV-19/Australia/SAP017/2020|EPI ISL 468012|B.1|Australia|2020-04-02	Oceania|hCoV-19/Australia/VIC1106/2020|EPI ISL 430588|B.1.265|Australia|2020-04-07	0.0002053654	Oceania
Oceania|hCoV-19/Australia/VIC1232/2020|EPI ISL 563551|B.1.5|Australia|2020-04-02	Oceania|hCoV-19/Australia/VIC1106/2020|EPI ISL 430588|B.1.265|Australia|2020-04-07	0.0001700367	Oceania
Oceania|hCoV-19/Australia/SAP015/2020|EPI ISL 467990|B.1|Australia|2020-04-02	Oceania|hCoV-19/Australia/VIC1106/2020|EPI ISL 430588|B.1.265|Australia|2020-04-07	0.0001712103	Oceania
Oceania|hCoV-19/Australia/VIC1024/2020|EPI ISL 430531|B.1|Australia|2020-04-02	Oceania|hCoV-19/Australia/VIC1106/2020|EPI ISL 430588|B.1.265|Australia|2020-04-07	0.0001023086	Oceania
Oceania|hCoV-19/Australia/VIC814/2020|EPI ISL 427087|B.1.1|Australia|2020-04-02	Oceania|hCoV-19/Australia/VIC1106/2020|EPI ISL 430588|B.1.265|Australia|2020-04-07	0.0004124733	Oceania
Oceania|hCoV-19/Australia/VIC1234/2020|EPI ISL 430511|B.1.1|Australia|2020-04-02	Oceania|hCoV-19/Australia/VIC1106/2020|EPI ISL 430588|B.1.265|Australia|2020-04-07	0.0003410136	Oceania
Oceania|hCoV-19/Australia/VIC1231/2020|EPI ISL 561957|B.1|Australia|2020-04-02	Oceania|hCoV-19/Australia/VIC1106/2020|EPI ISL 430588|B.1.265|Australia|2020-04-07	0.0001023295	Oceania
Oceania|hCoV-19/Australia/ACT0073/2020|EPI ISL 498533|B.1.1|Australia|2020-04-02	Oceania|hCoV-19/Australia/VIC1106/2020|EPI ISL 430588|B.1.265|Australia|2020-04-07	0.0002766385	Oceania
Oceania|hCoV-19/Australia/TAS105/2020|EPI ISL 522571|B.1|Australia|2020-04-02	Oceania|hCoV-19/Australia/VIC1106/2020|EPI ISL 430588|B.1.265|Australia|2020-04-07	0.0001032271	Oceania
Oceania|hCoV-19/Australia/TAS173/2020|EPI ISL 522626|B.1.5|Australia|2020-04-02	Oceania|hCoV-19/Australia/VIC1106/2020|EPI ISL 430588|B.1.265|Australia|2020-04-07	0.0002427811	Oceania
Oceania|hCoV-19/Australia/VIC1881/2020|EPI ISL 480571|B.1.1|Australia|2020-04-02	Oceania|hCoV-19/Australia/VIC1106/2020|EPI ISL 430588|B.1.265|Australia|2020-04-07	0.0003124368	Oceania
Oceania|hCoV-19/Australia/VIC815/2020|EPI ISL 427088|B.1|Australia|2020-04-02	Oceania|hCoV-19/Australia/VIC1106/2020|EPI ISL 430588|B.1.265|Australia|2020-04-07	0.0003169400	Oceania
Oceania|hCoV-19/Australia/VIC813/2020|EPI ISL 427086|B.4|Australia|2020-04-02	Oceania|hCoV-19/Australia/VIC1106/2020|EPI ISL 430588|B.1.265|Australia|2020-04-07	0.0005666002	Oceania
Oceania|hCoV-19/Australia/VIC1046/2020|EPI ISL 430550|B.1|Australia|2020-04-03	Oceania|hCoV-19/Australia/VIC1106/2020|EPI ISL 430588|B.1.265|Australia|2020-04-07	0.0001359941	Oceania
Oceania|hCoV-19/Australia/VIC820/2020|EPI ISL 427092|B.1|Australia|2020-04-03	Oceania|hCoV-19/Australia/VIC1106/2020|EPI ISL 430588|B.1.265|Australia|2020-04-07	0.0002039901	Oceania
Oceania|hCoV-19/Australia/VIC828/2020|EPI ISL 427096|B.1.1|Australia|2020-04-03	Oceania|hCoV-19/Australia/VIC1106/2020|EPI ISL 430588|B.1.265|Australia|2020-04-07	0.0004421301	Oceania
Oceania|hCoV-19/New Zealand/20VR2096/2020|EPI ISL 548124|B.40|New Zealand|2020-04-03	Oceania|hCoV-19/Australia/VIC1106/2020|EPI ISL 430588|B.1.265|Australia|2020-04-07	0.0005101952	Oceania
Oceania|hCoV-19/Australia/SAP226/2020|EPI ISL 468024|B.1.1.1|Australia|2020-04-03	Oceania|hCoV-19/Australia/VIC1106/2020|EPI ISL 430588|B.1.265|Australia|2020-04-07	0.0004421429	Oceania
Oceania|hCoV-19/Australia/VIC1041/2020|EPI ISL 430536|B.1|Australia|2020-04-03	Oceania|hCoV-19/Australia/VIC1106/2020|EPI ISL 430588|B.1.265|Australia|2020-04-07	0.0001359878	Oceania
Oceania|hCoV-19/Australia/VIC824/2020|EPI ISL 427095|B.1|Australia|2020-04-03	Oceania|hCoV-19/Australia/VIC1106/2020|EPI ISL 430588|B.1.265|Australia|2020-04-07	0.0001699882	Oceania
Oceania|hCoV-19/Australia/SAP437/2020|EPI ISL 508128|B.1.1|Australia|2020-04-03	Oceania|hCoV-19/Australia/VIC1106/2020|EPI ISL 430588|B.1.265|Australia|2020-04-07	0.0004081045	Oceania
Oceania|hCoV-19/Australia/QLD967/2020|EPI ISL 530232|B.1|Australia|2020-04-03	Oceania|hCoV-19/Australia/VIC1106/2020|EPI ISL 430588|B.1.265|Australia|2020-04-07	0.0001019887	Oceania
Oceania|hCoV-19/Australia/NSW301/2020|EPI ISL 451565|B.4|Australia|2020-04-03	Oceania|hCoV-19/Australia/VIC1106/2020|EPI ISL 430588|B.1.265|Australia|2020-04-07	0.0005856836	Oceania
Oceania|hCoV-19/Australia/NSW287/2020|EPI ISL 451551|B.1.1|Australia|2020-04-03	Oceania|hCoV-19/Australia/VIC1106/2020|EPI ISL 430588|B.1.265|Australia|2020-04-07	0.0003099920	Oceania
Oceania|hCoV-19/Australia/NSW269/2020|EPI ISL 451534|B.1|Australia|2020-04-03	Oceania|hCoV-19/Australia/VIC1106/2020|EPI ISL 430588|B.1.265|Australia|2020-04-07	0.0001377386	Oceania
Oceania|hCoV-19/Australia/WA13/2020|EPI ISL 470831|B.1|Australia|2020-04-03	Oceania|hCoV-19/Australia/VIC1106/2020|EPI ISL 430588|B.1.265|Australia|2020-04-07	0.0001700111	Oceania
Oceania|hCoV-19/Australia/VIC1039/2020|EPI ISL 430535|B.1.1.8|Australia|2020-04-03	Oceania|hCoV-19/Australia/VIC1106/2020|EPI ISL 430588|B.1.265|Australia|2020-04-07	0.0003740773	Oceania
Oceania|hCoV-19/Australia/VIC821/2020|EPI ISL 427093|B.1.5|Australia|2020-04-03	Oceania|hCoV-19/Australia/VIC1106/2020|EPI ISL 430588|B.1.265|Australia|2020-04-07	0.0001712827	Oceania
Oceania|hCoV-19/Australia/VIC1045/2020|EPI ISL 430546|B.1|Australia|2020-04-03	Oceania|hCoV-19/Australia/VIC1106/2020|EPI ISL 430588|B.1.265|Australia|2020-04-07	0.0001022736	Oceania
Oceania|hCoV-19/Australia/VIC1044/2020|EPI ISL 430540|B.3|Australia|2020-04-03	Oceania|hCoV-19/Australia/VIC1106/2020|EPI ISL 430588|B.1.265|Australia|2020-04-07	0.0004459967	Oceania
Oceania|hCoV-19/Australia/SAP145/2020|EPI ISL 467987|B.1|Australia|2020-04-03	Oceania|hCoV-19/Australia/VIC1106/2020|EPI ISL 430588|B.1.265|Australia|2020-04-07	0.0001381257	Oceania
Oceania|hCoV-19/Australia/VIC1038/2020|EPI ISL 430534|B.1.1|Australia|2020-04-03	Oceania|hCoV-19/Australia/VIC1106/2020|EPI ISL 430588|B.1.265|Australia|2020-04-07	0.0003091401	Oceania
Oceania|hCoV-19/New Zealand/20VR2055/2020|EPI ISL 456350|B.1.1|New Zealand|2020-04-03	Oceania|hCoV-19/Australia/VIC1106/2020|EPI ISL 430588|B.1.265|Australia|2020-04-07	0.0002757991	Oceania
Oceania|hCoV-19/New Zealand/20VR1947/2020|EPI ISL 456318|B.31|New Zealand|2020-04-03	Oceania|hCoV-19/Australia/VIC1106/2020|EPI ISL 430588|B.1.265|Australia|2020-04-07	0.0006552680	Oceania
Oceania|hCoV-19/New Zealand/20VR1927/2020|EPI ISL 456311|B.1|New Zealand|2020-04-03	Oceania|hCoV-19/Australia/VIC1106/2020|EPI ISL 430588|B.1.265|Australia|2020-04-07	0.0001034337	Oceania
Oceania|hCoV-19/New Zealand/20VR1928/2020|EPI ISL 456312|B|New Zealand|2020-04-03	Oceania|hCoV-19/Australia/VIC1106/2020|EPI ISL 430588|B.1.265|Australia|2020-04-07	0.0002413259	Oceania
Oceania|hCoV-19/Australia/VIC818/2020|EPI ISL 427090|B.1.22|Australia|2020-04-03	Oceania|hCoV-19/Australia/VIC1106/2020|EPI ISL 430588|B.1.265|Australia|2020-04-07	0.0004489912	Oceania
Oceania|hCoV-19/Australia/SAP247/2020|EPI ISL 483081|B.1|Australia|2020-04-03	Oceania|hCoV-19/Australia/VIC1106/2020|EPI ISL 430588|B.1.265|Australia|2020-04-07	0.0001739602	Oceania
Oceania|hCoV-19/Australia/VIC816/2020|EPI ISL 427089|B.1.5|Australia|2020-04-03	Oceania|hCoV-19/Australia/VIC1106/2020|EPI ISL 430588|B.1.265|Australia|2020-04-07	0.0003131599	Oceania
Oceania|hCoV-19/New Zealand/20VR1929/2020|EPI ISL 456313|B|New Zealand|2020-04-03	Oceania|hCoV-19/Australia/VIC1106/2020|EPI ISL 430588|B.1.265|Australia|2020-04-07	0.0002128110	Oceania
Oceania|hCoV-19/Australia/VIC837/2020|EPI ISL 427101|B.1.22|Australia|2020-04-04	Oceania|hCoV-19/Australia/VIC1106/2020|EPI ISL 430588|B.1.265|Australia|2020-04-07	0.0003060043	Oceania
Oceania|hCoV-19/Australia/NSW2544/2020|EPI ISL 527045|B.1|Australia|2020-04-04	Oceania|hCoV-19/Australia/VIC1106/2020|EPI ISL 430588|B.1.265|Australia|2020-04-07	0.0001699961	Oceania
Oceania|hCoV-19/Australia/NSW2543/2020|EPI ISL 527044|B.1|Australia|2020-04-04	Oceania|hCoV-19/Australia/VIC1106/2020|EPI ISL 430588|B.1.265|Australia|2020-04-07	0.0002040055	Oceania
Oceania|hCoV-19/Australia/NSW2550/2020|EPI ISL 527051|B.1.98|Australia|2020-04-04	Oceania|hCoV-19/Australia/VIC1106/2020|EPI ISL 430588|B.1.265|Australia|2020-04-07	0.0002720107	Oceania
Oceania|hCoV-19/Australia/VIC848/2020|EPI ISL 427108|B.1|Australia|2020-04-04	Oceania|hCoV-19/Australia/VIC1106/2020|EPI ISL 430588|B.1.265|Australia|2020-04-07	0.0001359941	Oceania
Oceania|hCoV-19/Australia/NSW2548/2020|EPI ISL 527049|B.1.98|Australia|2020-04-04	Oceania|hCoV-19/Australia/VIC1106/2020|EPI ISL 430588|B.1.265|Australia|2020-04-07	0.0004081069	Oceania
Oceania|hCoV-19/Australia/NSW2536/2020|EPI ISL 527039|B.1.98|Australia|2020-04-04	Oceania|hCoV-19/Australia/VIC1106/2020|EPI ISL 430588|B.1.265|Australia|2020-04-07	0.0003400592	Oceania
Oceania|hCoV-19/Australia/NSW2547/2020|EPI ISL 527048|B.1|Australia|2020-04-04	Oceania|hCoV-19/Australia/VIC1106/2020|EPI ISL 430588|B.1.265|Australia|2020-04-07	0.0002720265	Oceania
Oceania|hCoV-19/Australia/VIC843/2020|EPI ISL 427103|B.1.5|Australia|2020-04-04	Oceania|hCoV-19/Australia/VIC1106/2020|EPI ISL 430588|B.1.265|Australia|2020-04-07	0.0001699962	Oceania
Oceania|hCoV-19/Australia/VIC842/2020|EPI ISL 427102|B.1|Australia|2020-04-04	Oceania|hCoV-19/Australia/VIC1106/2020|EPI ISL 430588|B.1.265|Australia|2020-04-07	0.0002380003	Oceania
Oceania|hCoV-19/Australia/NSW2551/2020|EPI ISL 527052|B.1.98|Australia|2020-04-04	Oceania|hCoV-19/Australia/VIC1106/2020|EPI ISL 430588|B.1.265|Australia|2020-04-07	0.0003740903	Oceania
Oceania|hCoV-19/Australia/NSW2545/2020|EPI ISL 527046|B.40|Australia|2020-04-04	Oceania|hCoV-19/Australia/VIC1106/2020|EPI ISL 430588|B.1.265|Australia|2020-04-07	0.0004761501	Oceania
Oceania|hCoV-19/Australia/NSW2549/2020|EPI ISL 527050|B.1.98|Australia|2020-04-04	Oceania|hCoV-19/Australia/VIC1106/2020|EPI ISL 430588|B.1.265|Australia|2020-04-07	0.0004761667	Oceania
Oceania|hCoV-19/Australia/VIC846/2020|EPI ISL 427106|B.4|Australia|2020-04-04	Oceania|hCoV-19/Australia/VIC1106/2020|EPI ISL 430588|B.1.265|Australia|2020-04-07	0.0006122722	Oceania
Oceania|hCoV-19/Australia/VIC845/2020|EPI ISL 427105|B.1.22|Australia|2020-04-04	Oceania|hCoV-19/Australia/VIC1106/2020|EPI ISL 430588|B.1.265|Australia|2020-04-07	0.0003400274	Oceania
Oceania|hCoV-19/Australia/NSW2542/2020|EPI ISL 527043|B.1|Australia|2020-04-04	Oceania|hCoV-19/Australia/VIC1106/2020|EPI ISL 430588|B.1.265|Australia|2020-04-07	0.0001700011	Oceania
Oceania|hCoV-19/Australia/VIC1062/2020|EPI ISL 430578|B.1.5|Australia|2020-04-04	Oceania|hCoV-19/Australia/VIC1106/2020|EPI ISL 430588|B.1.265|Australia|2020-04-07	0.0003060559	Oceania
Oceania|hCoV-19/Australia/NSW298/2020|EPI ISL 451562|B.1.5|Australia|2020-04-04	Oceania|hCoV-19/Australia/VIC1106/2020|EPI ISL 430588|B.1.265|Australia|2020-04-07	0.0003099682	Oceania
Oceania|hCoV-19/Australia/NSW295/2020|EPI ISL 451559|B.4|Australia|2020-04-04	Oceania|hCoV-19/Australia/VIC1106/2020|EPI ISL 430588|B.1.265|Australia|2020-04-07	0.0004822746	Oceania
Oceania|hCoV-19/Australia/NSW296/2020|EPI ISL 451560|B.1.1|Australia|2020-04-04	Oceania|hCoV-19/Australia/VIC1106/2020|EPI ISL 430588|B.1.265|Australia|2020-04-07	0.0003099920	Oceania
Oceania|hCoV-19/Australia/NSW309/2020|EPI ISL 451573|B.1.5|Australia|2020-04-04	Oceania|hCoV-19/Australia/VIC1106/2020|EPI ISL 430588|B.1.265|Australia|2020-04-07	0.0002066325	Oceania
Oceania|hCoV-19/New Zealand/20VR2063/2020|EPI ISL 456355|B.1.1|New Zealand|2020-04-04	Oceania|hCoV-19/Australia/VIC1106/2020|EPI ISL 430588|B.1.265|Australia|2020-04-07	0.0002720575	Oceania
Oceania|hCoV-19/New Zealand/20VR1936/2020|EPI ISL 456315|B.1|New Zealand|2020-04-04	Oceania|hCoV-19/Australia/VIC1106/2020|EPI ISL 430588|B.1.265|Australia|2020-04-07	0.0001700394	Oceania
Oceania|hCoV-19/Australia/VIC851/2020|EPI ISL 427111|B.1.1|Australia|2020-04-04	Oceania|hCoV-19/Australia/VIC1106/2020|EPI ISL 430588|B.1.265|Australia|2020-04-07	0.0003061649	Oceania
Oceania|hCoV-19/Australia/VIC849/2020|EPI ISL 427109|B.1|Australia|2020-04-04	Oceania|hCoV-19/Australia/VIC1106/2020|EPI ISL 430588|B.1.265|Australia|2020-04-07	0.0001019887	Oceania
Oceania|hCoV-19/Australia/VIC850/2020|EPI ISL 427110|B.1.1|Australia|2020-04-04	Oceania|hCoV-19/Australia/VIC1106/2020|EPI ISL 430588|B.1.265|Australia|2020-04-07	0.0002720393	Oceania
Oceania|hCoV-19/Australia/VIC852/2020|EPI ISL 427112|B.1.1|Australia|2020-04-04	Oceania|hCoV-19/Australia/VIC1106/2020|EPI ISL 430588|B.1.265|Australia|2020-04-07	0.0002731161	Oceania
Oceania|hCoV-19/Australia/VIC829/2020|EPI ISL 427097|B.1.5|Australia|2020-04-04	Oceania|hCoV-19/Australia/VIC1106/2020|EPI ISL 430588|B.1.265|Australia|2020-04-07	0.0002071067	Oceania
Oceania|hCoV-19/Australia/VIC1276/2020|EPI ISL 430685|B.1.1.10|Australia|2020-04-04	Oceania|hCoV-19/Australia/VIC1106/2020|EPI ISL 430588|B.1.265|Australia|2020-04-07	0.0004481770	Oceania
Oceania|hCoV-19/Australia/VIC834/2020|EPI ISL 427099|B.1|Australia|2020-04-04	Oceania|hCoV-19/Australia/VIC1106/2020|EPI ISL 430588|B.1.265|Australia|2020-04-07	0.0002096895	Oceania
Oceania|hCoV-19/Australia/VIC844/2020|EPI ISL 427104|B.1.5|Australia|2020-04-04	Oceania|hCoV-19/Australia/VIC1106/2020|EPI ISL 430588|B.1.265|Australia|2020-04-07	0.0002810467	Oceania
Oceania|hCoV-19/New Zealand/20VR2097/2020|EPI ISL 456376|B.1.370|New Zealand|2020-04-05	Oceania|hCoV-19/Australia/VIC1106/2020|EPI ISL 430588|B.1.265|Australia|2020-04-07	0.0001359873	Oceania
Oceania|hCoV-19/Australia/VIC857/2020|EPI ISL 427116|B.1|Australia|2020-04-05	Oceania|hCoV-19/Australia/VIC1106/2020|EPI ISL 430588|B.1.265|Australia|2020-04-07	0.0001359878	Oceania
Oceania|hCoV-19/Australia/VIC858/2020|EPI ISL 427117|B.1.1|Australia|2020-04-05	Oceania|hCoV-19/Australia/VIC1106/2020|EPI ISL 430588|B.1.265|Australia|2020-04-07	0.0003060505	Oceania
Oceania|hCoV-19/Australia/VIC860/2020|EPI ISL 427118|B.1.1|Australia|2020-04-05	Oceania|hCoV-19/Australia/VIC1106/2020|EPI ISL 430588|B.1.265|Australia|2020-04-07	0.0002720392	Oceania
Oceania|hCoV-19/Australia/VIC876/2020|EPI ISL 427131|B.1.1.33|Australia|2020-04-05	Oceania|hCoV-19/Australia/VIC1106/2020|EPI ISL 430588|B.1.265|Australia|2020-04-07	0.0003400632	Oceania
Oceania|hCoV-19/Australia/SAP441/2020|EPI ISL 508132|B.1.1|Australia|2020-04-05	Oceania|hCoV-19/Australia/VIC1106/2020|EPI ISL 430588|B.1.265|Australia|2020-04-07	0.0003400631	Oceania
Oceania|hCoV-19/Australia/NSW2132/2020|EPI ISL 500625|B.1|Australia|2020-04-05	Oceania|hCoV-19/Australia/VIC1106/2020|EPI ISL 430588|B.1.265|Australia|2020-04-07	0.0003400472	Oceania
Oceania|hCoV-19/Australia/VIC869/2020|EPI ISL 427124|B.3|Australia|2020-04-05	Oceania|hCoV-19/Australia/VIC1106/2020|EPI ISL 430588|B.1.265|Australia|2020-04-07	0.0004080973	Oceania
Oceania|hCoV-19/Australia/VIC863/2020|EPI ISL 427120|B.1|Australia|2020-04-05	Oceania|hCoV-19/Australia/VIC1106/2020|EPI ISL 430588|B.1.265|Australia|2020-04-07	0.0001019887	Oceania
Oceania|hCoV-19/Australia/NSW275/2020|EPI ISL 451539|B.6|Australia|2020-04-05	Oceania|hCoV-19/Australia/VIC1106/2020|EPI ISL 430588|B.1.265|Australia|2020-04-07	0.0005856835	Oceania
Oceania|hCoV-19/Australia/WA99/2020|EPI ISL 512752|B.1.1|Australia|2020-04-05	Oceania|hCoV-19/Australia/VIC1106/2020|EPI ISL 430588|B.1.265|Australia|2020-04-07	0.0004478822	Oceania
Oceania|hCoV-19/Australia/NSW2131/2020|EPI ISL 500624|B.1|Australia|2020-04-05	Oceania|hCoV-19/Australia/VIC1106/2020|EPI ISL 430588|B.1.265|Australia|2020-04-07	0.0002380092	Oceania
Oceania|hCoV-19/New Zealand/20VR2059/2020|EPI ISL 456353|B.1|New Zealand|2020-04-05	Oceania|hCoV-19/Australia/VIC1106/2020|EPI ISL 430588|B.1.265|Australia|2020-04-07	0.0002381907	Oceania
Oceania|hCoV-19/Australia/VIC870/2020|EPI ISL 427125|B.1.5|Australia|2020-04-05	Oceania|hCoV-19/Australia/VIC1106/2020|EPI ISL 430588|B.1.265|Australia|2020-04-07	0.0001699961	Oceania
Oceania|hCoV-19/Australia/VIC1071/2020|EPI ISL 430581|B.1|Australia|2020-04-05	Oceania|hCoV-19/Australia/VIC1106/2020|EPI ISL 430588|B.1.265|Australia|2020-04-07	0.0002040055	Oceania
Oceania|hCoV-19/Australia/VIC873/2020|EPI ISL 427128|B.1|Australia|2020-04-05	Oceania|hCoV-19/Australia/VIC1106/2020|EPI ISL 430588|B.1.265|Australia|2020-04-07	0.0002389984	Oceania
Oceania|hCoV-19/Australia/WA83/2020|EPI ISL 512736|B.1.1|Australia|2020-04-05	Oceania|hCoV-19/Australia/VIC1106/2020|EPI ISL 430588|B.1.265|Australia|2020-04-07	0.0004226084	Oceania
Oceania|hCoV-19/Australia/VIC872/2020|EPI ISL 427127|B.52|Australia|2020-04-05	Oceania|hCoV-19/Australia/VIC1106/2020|EPI ISL 430588|B.1.265|Australia|2020-04-07	0.0005902945	Oceania
Oceania|hCoV-19/New Zealand/20VR2098/2020|EPI ISL 548125|B.1.1|New Zealand|2020-04-05	Oceania|hCoV-19/Australia/VIC1106/2020|EPI ISL 430588|B.1.265|Australia|2020-04-07	0.0002820896	Oceania
Oceania|hCoV-19/New Zealand/20VR2092/2020|EPI ISL 456373|B.1|New Zealand|2020-04-05	Oceania|hCoV-19/Australia/VIC1106/2020|EPI ISL 430588|B.1.265|Australia|2020-04-07	0.0001776033	Oceania
Oceania|hCoV-19/Australia/SAP027/2020|EPI ISL 468009|B.1|Australia|2020-04-06	Oceania|hCoV-19/Australia/VIC1106/2020|EPI ISL 430588|B.1.265|Australia|2020-04-07	0.0001699835	Oceania
Oceania|hCoV-19/Australia/VIC881/2020|EPI ISL 427135|B.1.1|Australia|2020-04-06	Oceania|hCoV-19/Australia/VIC1106/2020|EPI ISL 430588|B.1.265|Australia|2020-04-07	0.0003400889	Oceania
Oceania|hCoV-19/Australia/VIC883/2020|EPI ISL 427136|B.1.356|Australia|2020-04-06	Oceania|hCoV-19/Australia/VIC1106/2020|EPI ISL 430588|B.1.265|Australia|2020-04-07	0.0002040620	Oceania
Oceania|hCoV-19/Australia/WA15/2020|EPI ISL 470833|B.1|Australia|2020-04-06	Oceania|hCoV-19/Australia/VIC1106/2020|EPI ISL 430588|B.1.265|Australia|2020-04-07	0.0002380183	Oceania
Oceania|hCoV-19/Australia/VIC884/2020|EPI ISL 427137|B.1|Australia|2020-04-06	Oceania|hCoV-19/Australia/VIC1106/2020|EPI ISL 430588|B.1.265|Australia|2020-04-07	0.0001701002	Oceania
Oceania|hCoV-19/Australia/VIC1080/2020|EPI ISL 430579|B.1|Australia|2020-04-06	Oceania|hCoV-19/Australia/VIC1106/2020|EPI ISL 430588|B.1.265|Australia|2020-04-07	0.0001699931	Oceania
Oceania|hCoV-19/Australia/NSW2577/2020|EPI ISL 527062|B.1|Australia|2020-04-06	Oceania|hCoV-19/Australia/VIC1106/2020|EPI ISL 430588|B.1.265|Australia|2020-04-07	0.0002720265	Oceania
Oceania|hCoV-19/Australia/NSW544/2020|EPI ISL 455083|B.1.5|Australia|2020-04-06	Oceania|hCoV-19/Australia/VIC1106/2020|EPI ISL 430588|B.1.265|Australia|2020-04-07	0.0002755345	Oceania
Oceania|hCoV-19/Australia/NSW381/2020|EPI ISL 451641|B.1.5|Australia|2020-04-06	Oceania|hCoV-19/Australia/VIC1106/2020|EPI ISL 430588|B.1.265|Australia|2020-04-07	0.0001721851	Oceania
Oceania|hCoV-19/Australia/NSW321/2020|EPI ISL 451583|B.1|Australia|2020-04-06	Oceania|hCoV-19/Australia/VIC1106/2020|EPI ISL 430588|B.1.265|Australia|2020-04-07	0.0001721850	Oceania
Oceania|hCoV-19/Australia/VIC887/2020|EPI ISL 427140|B.31|Australia|2020-04-06	Oceania|hCoV-19/Australia/VIC1106/2020|EPI ISL 430588|B.1.265|Australia|2020-04-07	0.0006830051	Oceania
Oceania|hCoV-19/Australia/VIC1089/2020|EPI ISL 430673|B.1.1|Australia|2020-04-06	Oceania|hCoV-19/Australia/VIC1106/2020|EPI ISL 430588|B.1.265|Australia|2020-04-07	0.0003060851	Oceania
Oceania|hCoV-19/Australia/VIC885/2020|EPI ISL 427138|B.1|Australia|2020-04-06	Oceania|hCoV-19/Australia/VIC1106/2020|EPI ISL 430588|B.1.265|Australia|2020-04-07	0.0001026762	Oceania
Oceania|hCoV-19/Australia/VIC1088/2020|EPI ISL 521864|B.6|Australia|2020-04-06	Oceania|hCoV-19/Australia/VIC1106/2020|EPI ISL 430588|B.1.265|Australia|2020-04-07	0.0004810270	Oceania
Oceania|hCoV-19/New Zealand/20VR2066/2020|EPI ISL 456357|B.31|New Zealand|2020-04-06	Oceania|hCoV-19/Australia/VIC1106/2020|EPI ISL 430588|B.1.265|Australia|2020-04-07	0.0006502671	Oceania
Oceania|hCoV-19/Australia/VIC888/2020|EPI ISL 427141|B.1|Australia|2020-04-06	Oceania|hCoV-19/Australia/VIC1106/2020|EPI ISL 430588|B.1.265|Australia|2020-04-07	0.0001372630	Oceania
Oceania|hCoV-19/Australia/VIC1078/2020|EPI ISL 430564|B.1|Australia|2020-04-06	Oceania|hCoV-19/Australia/VIC1106/2020|EPI ISL 430588|B.1.265|Australia|2020-04-07	0.0001730047	Oceania
Oceania|hCoV-19/Australia/WA44/2020|EPI ISL 470861|B.1|Australia|2020-04-07	Oceania|hCoV-19/Australia/VIC1106/2020|EPI ISL 430588|B.1.265|Australia|2020-04-07	0.0003060410	Oceania
Oceania|hCoV-19/Australia/VIC1112/2020|EPI ISL 430573|B.1|Australia|2020-04-07	Oceania|hCoV-19/Australia/VIC1106/2020|EPI ISL 430588|B.1.265|Australia|2020-04-07	0.0001019887	Oceania
Oceania|hCoV-19/Australia/SAP297/2020|EPI ISL 468025|B.1.5|Australia|2020-04-07	Oceania|hCoV-19/Australia/VIC1106/2020|EPI ISL 430588|B.1.265|Australia|2020-04-07	0.0002720313	Oceania
Oceania|hCoV-19/Australia/NSW383/2020|EPI ISL 451643|B.1.5|Australia|2020-04-07	Oceania|hCoV-19/Australia/VIC1106/2020|EPI ISL 430588|B.1.265|Australia|2020-04-07	0.0003444162	Oceania
Oceania|hCoV-19/Australia/NSW604/2020|EPI ISL 478716|B.1|Australia|2020-04-07	Oceania|hCoV-19/Australia/VIC1106/2020|EPI ISL 430588|B.1.265|Australia|2020-04-07	0.0002410806	Oceania
Oceania|hCoV-19/Australia/ACT0051/2020|EPI ISL 498518|B.1|Australia|2020-04-07	Oceania|hCoV-19/Australia/VIC1106/2020|EPI ISL 430588|B.1.265|Australia|2020-04-07	0.0001700111	Oceania
Oceania|hCoV-19/Australia/VIC1279/2020|EPI ISL 430678|B.1.1|Australia|2020-04-07	Oceania|hCoV-19/Australia/VIC1106/2020|EPI ISL 430588|B.1.265|Australia|2020-04-07	0.0003060503	Oceania
Oceania|hCoV-19/Australia/SAP298/2020|EPI ISL 468007|B.1.5|Australia|2020-04-07	Oceania|hCoV-19/Australia/VIC1106/2020|EPI ISL 430588|B.1.265|Australia|2020-04-07	0.0002725037	Oceania
Oceania|hCoV-19/Australia/VIC1094/2020|EPI ISL 430583|B.1.5|Australia|2020-04-07	Oceania|hCoV-19/Australia/VIC1106/2020|EPI ISL 430588|B.1.265|Australia|2020-04-07	0.0002380194	Oceania
Oceania|hCoV-19/Australia/VIC1110/2020|EPI ISL 430569|B.1.1|Australia|2020-04-07	Oceania|hCoV-19/Australia/VIC1106/2020|EPI ISL 430588|B.1.265|Australia|2020-04-07	0.0003060752	Oceania
Oceania|hCoV-19/Australia/VIC1109/2020|EPI ISL 430618|B.1|Australia|2020-04-07	Oceania|hCoV-19/Australia/VIC1106/2020|EPI ISL 430588|B.1.265|Australia|2020-04-07	0.0001699932	Oceania
Oceania|hCoV-19/Australia/VIC1113/2020|EPI ISL 430575|B.1|Australia|2020-04-07	Oceania|hCoV-19/Australia/VIC1106/2020|EPI ISL 430588|B.1.265|Australia|2020-04-07	0.0001700047	Oceania
Oceania|hCoV-19/Australia/WA43/2020|EPI ISL 470860|B.1|Australia|2020-04-07	Oceania|hCoV-19/Australia/VIC1106/2020|EPI ISL 430588|B.1.265|Australia|2020-04-07	0.0003096097	Oceania
Oceania|hCoV-19/Australia/NSW02/2020|EPI ISL 408976|B|Australia|2020-01-22	Oceania|hCoV-19/Australia/TAS60/2020|EPI ISL 522733|B.1|Australia|2020-04-07	0.0003759442	Oceania
Oceania|hCoV-19/Australia/NSW01/2020|EPI ISL 407893|A|Australia|2020-01-24	Oceania|hCoV-19/Australia/TAS60/2020|EPI ISL 522733|B.1|Australia|2020-04-07	0.0003754006	Oceania
Oceania|hCoV-19/Australia/NSW04/2020|EPI ISL 417030|A|Australia|2020-01-24	Oceania|hCoV-19/Australia/TAS60/2020|EPI ISL 522733|B.1|Australia|2020-04-07	0.0004436735	Oceania
Oceania|hCoV-19/Australia/VIC02/2020|EPI ISL 416410|B|Australia|2020-01-24	Oceania|hCoV-19/Australia/TAS60/2020|EPI ISL 522733|B.1|Australia|2020-04-07	0.0003789346	Oceania
Oceania|hCoV-19/Australia/VIC01/2020|EPI ISL 406844|B|Australia|2020-01-25	Oceania|hCoV-19/Australia/TAS60/2020|EPI ISL 522733|B.1|Australia|2020-04-07	0.0004097140	Oceania
Oceania|hCoV-19/Australia/NSW03/2020|EPI ISL 408977|B|Australia|2020-01-25	Oceania|hCoV-19/Australia/TAS60/2020|EPI ISL 522733|B.1|Australia|2020-04-07	0.0003412820	Oceania
Oceania|hCoV-19/Australia/NSW2153/2020|EPI ISL 509505|B.1.5|Australia|2020-01-25	Oceania|hCoV-19/Australia/TAS60/2020|EPI ISL 522733|B.1|Australia|2020-04-07	0.0002047566	Oceania
Oceania|hCoV-19/Australia/QLD01/2020|EPI ISL 407894|A|Australia|2020-01-28	Oceania|hCoV-19/Australia/TAS60/2020|EPI ISL 522733|B.1|Australia|2020-04-07	0.0004436993	Oceania
Oceania|hCoV-19/Australia/VPRL014/2020|EPI ISL 455603|B.1|Australia|2020-01-30	Oceania|hCoV-19/Australia/TAS60/2020|EPI ISL 522733|B.1|Australia|2020-04-07	0.0003754005	Oceania
Oceania|hCoV-19/Australia/QLD02/2020|EPI ISL 407896|A|Australia|2020-01-30	Oceania|hCoV-19/Australia/TAS60/2020|EPI ISL 522733|B.1|Australia|2020-04-07	0.0005119822	Oceania
Oceania|hCoV-19/Australia/SA01/2020|EPI ISL 480778|B.1|Australia|2020-01-30	Oceania|hCoV-19/Australia/TAS60/2020|EPI ISL 522733|B.1|Australia|2020-04-07	0.0003759137	Oceania
Oceania|hCoV-19/Australia/SA04/2020|EPI ISL 480781|B.1|Australia|2020-01-30	Oceania|hCoV-19/Australia/TAS60/2020|EPI ISL 522733|B.1|Australia|2020-04-07	0.0003776689	Oceania
Oceania|hCoV-19/Australia/VIC13/2020|EPI ISL 419733|B|Australia|2020-01-31	Oceania|hCoV-19/Australia/TAS60/2020|EPI ISL 522733|B.1|Australia|2020-04-07	0.0004442777	Oceania
Oceania|hCoV-19/Australia/VIC14/2020|EPI ISL 419734|B|Australia|2020-02-02	Oceania|hCoV-19/Australia/TAS60/2020|EPI ISL 522733|B.1|Australia|2020-04-07	0.0003468396	Oceania
Oceania|hCoV-19/Australia/QLD03/2020|EPI ISL 410717|A|Australia|2020-02-05	Oceania|hCoV-19/Australia/TAS60/2020|EPI ISL 522733|B.1|Australia|2020-04-07	0.0004778393	Oceania
Oceania|hCoV-19/Australia/QLD04/2020|EPI ISL 410718|A|Australia|2020-02-05	Oceania|hCoV-19/Australia/TAS60/2020|EPI ISL 522733|B.1|Australia|2020-04-07	0.0004436993	Oceania
Oceania|hCoV-19/Australia/VIC07/2020|EPI ISL 416415|A|Australia|2020-02-08	Oceania|hCoV-19/Australia/TAS60/2020|EPI ISL 522733|B.1|Australia|2020-04-07	0.0004778400	Oceania
Oceania|hCoV-19/Australia/SAP097/2020|EPI ISL 468039|B|Australia|2020-02-22	Oceania|hCoV-19/Australia/TAS60/2020|EPI ISL 522733|B.1|Australia|2020-04-07	0.0004095747	Oceania
Oceania|hCoV-19/Australia/WA11/2020|EPI ISL 420456|B|Australia|2020-02-22	Oceania|hCoV-19/Australia/TAS60/2020|EPI ISL 522733|B.1|Australia|2020-04-07	0.0004095973	Oceania
Oceania|hCoV-19/Australia/WA34/2020|EPI ISL 470851|B|Australia|2020-02-27	Oceania|hCoV-19/Australia/TAS60/2020|EPI ISL 522733|B.1|Australia|2020-04-07	0.0004095554	Oceania
Oceania|hCoV-19/New Zealand/20VR0174/2020|EPI ISL 413490|B.4|New Zealand|2020-02-27	Oceania|hCoV-19/Australia/TAS60/2020|EPI ISL 522733|B.1|Australia|2020-04-07	0.0004779663	Oceania
Oceania|hCoV-19/Australia/NSW05/2020|EPI ISL 412975|B.4|Australia|2020-02-28	Oceania|hCoV-19/Australia/TAS60/2020|EPI ISL 522733|B.1|Australia|2020-04-07	0.0005120450	Oceania
Oceania|hCoV-19/Australia/QLDID922/2020|EPI ISL 418799|B|Australia|2020-02-28	Oceania|hCoV-19/Australia/TAS60/2020|EPI ISL 522733|B.1|Australia|2020-04-07	0.0004436865	Oceania
Oceania|hCoV-19/Australia/NSW09/2020|EPI ISL 413595|B.4|Australia|2020-02-28	Oceania|hCoV-19/Australia/TAS60/2020|EPI ISL 522733|B.1|Australia|2020-04-07	0.0005532017	Oceania
Oceania|hCoV-19/Australia/NSW08/2020|EPI ISL 413594|B|Australia|2020-02-28	Oceania|hCoV-19/Australia/TAS60/2020|EPI ISL 522733|B.1|Australia|2020-04-07	0.0003110968	Oceania
Oceania|hCoV-19/Australia/NSW10/2020|EPI ISL 413596|B|Australia|2020-02-28	Oceania|hCoV-19/Australia/TAS60/2020|EPI ISL 522733|B.1|Australia|2020-04-07	0.0003111075	Oceania
Oceania|hCoV-19/Australia/NSW219/2020|EPI ISL 427643|B|Australia|2020-02-28	Oceania|hCoV-19/Australia/TAS60/2020|EPI ISL 522733|B.1|Australia|2020-04-07	0.0003111182	Oceania
Oceania|hCoV-19/Australia/NSW07/2020|EPI ISL 413214|B.4|Australia|2020-02-29	Oceania|hCoV-19/Australia/TAS60/2020|EPI ISL 522733|B.1|Australia|2020-04-07	0.0004778856	Oceania
Oceania|hCoV-19/Australia/QLD09/2020|EPI ISL 414414|B.4|Australia|2020-02-29	Oceania|hCoV-19/Australia/TAS60/2020|EPI ISL 522733|B.1|Australia|2020-04-07	0.0005120301	Oceania
Oceania|hCoV-19/Australia/NSW06/2020|EPI ISL 413213|B.4|Australia|2020-02-29	Oceania|hCoV-19/Australia/TAS60/2020|EPI ISL 522733|B.1|Australia|2020-04-07	0.0005461866	Oceania
Oceania|hCoV-19/New Zealand/20VR0189/2020|EPI ISL 416519|B.1.1|New Zealand|2020-03-02	Oceania|hCoV-19/Australia/TAS60/2020|EPI ISL 522733|B.1|Australia|2020-04-07	0.0002730222	Oceania
Oceania|hCoV-19/Australia/VIC04/2020|EPI ISL 416412|B.4|Australia|2020-03-02	Oceania|hCoV-19/Australia/TAS60/2020|EPI ISL 522733|B.1|Australia|2020-04-07	0.0006144858	Oceania
Oceania|hCoV-19/Australia/NSW11/2020|EPI ISL 413597|B.4|Australia|2020-03-02	Oceania|hCoV-19/Australia/TAS60/2020|EPI ISL 522733|B.1|Australia|2020-04-07	0.0004494345	Oceania
Oceania|hCoV-19/Australia/NSW217/2020|EPI ISL 427644|B.4|Australia|2020-03-02	Oceania|hCoV-19/Australia/TAS60/2020|EPI ISL 522733|B.1|Australia|2020-04-07	0.0004494501	Oceania
Oceania|hCoV-19/Australia/SAP098/2020|EPI ISL 483066|B.4|Australia|2020-03-03	Oceania|hCoV-19/Australia/TAS60/2020|EPI ISL 522733|B.1|Australia|2020-04-07	0.0005462387	Oceania
Oceania|hCoV-19/Australia/NSW15/2020|EPI ISL 417383|B.4|Australia|2020-03-03	Oceania|hCoV-19/Australia/TAS60/2020|EPI ISL 522733|B.1|Australia|2020-04-07	0.0005461769	Oceania
Oceania|hCoV-19/New Zealand/20VR1109/2020|EPI ISL 456190|B.31|New Zealand|2020-03-03	Oceania|hCoV-19/Australia/TAS60/2020|EPI ISL 522733|B.1|Australia|2020-04-07	0.0006828426	Oceania
Oceania|hCoV-19/Australia/NSW14/2020|EPI ISL 413600|B.4|Australia|2020-03-03	Oceania|hCoV-19/Australia/TAS60/2020|EPI ISL 522733|B.1|Australia|2020-04-07	0.0004494397	Oceania
Oceania|hCoV-19/Australia/NSW22/2020|EPI ISL 427649|B.4|Australia|2020-03-03	Oceania|hCoV-19/Australia/TAS60/2020|EPI ISL 522733|B.1|Australia|2020-04-07	0.0004840477	Oceania
Oceania|hCoV-19/Australia/VPRL004/2020|EPI ISL 455596|B.4|Australia|2020-03-03	Oceania|hCoV-19/Australia/TAS60/2020|EPI ISL 522733|B.1|Australia|2020-04-07	0.0005462759	Oceania
Oceania|hCoV-19/Australia/SAP217/2020|EPI ISL 483073|B|Australia|2020-03-03	Oceania|hCoV-19/Australia/TAS60/2020|EPI ISL 522733|B.1|Australia|2020-04-07	0.0004485541	Oceania
Oceania|hCoV-19/Australia/SAP099/2020|EPI ISL 468038|B.4|Australia|2020-03-04	Oceania|hCoV-19/Australia/TAS60/2020|EPI ISL 522733|B.1|Australia|2020-04-07	0.0005804171	Oceania
Oceania|hCoV-19/Australia/NSW21/2020|EPI ISL 417386|B.4|Australia|2020-03-04	Oceania|hCoV-19/Australia/TAS60/2020|EPI ISL 522733|B.1|Australia|2020-04-07	0.0005120540	Oceania
Oceania|hCoV-19/Australia/WA06/2020|EPI ISL 420534|B.1.98|Australia|2020-03-04	Oceania|hCoV-19/Australia/TAS60/2020|EPI ISL 522733|B.1|Australia|2020-04-07	0.0002392399	Oceania
Oceania|hCoV-19/Australia/NSW12/2020|EPI ISL 413598|B.4|Australia|2020-03-04	Oceania|hCoV-19/Australia/TAS60/2020|EPI ISL 522733|B.1|Australia|2020-04-07	0.0005532017	Oceania
Oceania|hCoV-19/Australia/NSW23/2020|EPI ISL 427650|B.4|Australia|2020-03-04	Oceania|hCoV-19/Australia/TAS60/2020|EPI ISL 522733|B.1|Australia|2020-04-07	0.0004840247	Oceania
Oceania|hCoV-19/Australia/NSW65/2020|EPI ISL 427645|B.4|Australia|2020-03-04	Oceania|hCoV-19/Australia/TAS60/2020|EPI ISL 522733|B.1|Australia|2020-04-07	0.0005186089	Oceania
Oceania|hCoV-19/Australia/NSW13/2020|EPI ISL 413599|B.4|Australia|2020-03-04	Oceania|hCoV-19/Australia/TAS60/2020|EPI ISL 522733|B.1|Australia|2020-04-07	0.0004840247	Oceania
Oceania|hCoV-19/New Zealand/20VR0195/2020|EPI ISL 534335|B.1.1|New Zealand|2020-03-04	Oceania|hCoV-19/Australia/TAS60/2020|EPI ISL 522733|B.1|Australia|2020-04-07	0.0002783122	Oceania
Oceania|hCoV-19/Australia/NSW25/2020|EPI ISL 417388|B.6|Australia|2020-03-05	Oceania|hCoV-19/Australia/TAS60/2020|EPI ISL 522733|B.1|Australia|2020-04-07	0.0005461453	Oceania
Oceania|hCoV-19/Australia/NSW18/2020|EPI ISL 417384|B.4|Australia|2020-03-05	Oceania|hCoV-19/Australia/TAS60/2020|EPI ISL 522733|B.1|Australia|2020-04-07	0.0005461609	Oceania
Oceania|hCoV-19/Australia/NSW66/2020|EPI ISL 427646|B.4|Australia|2020-03-05	Oceania|hCoV-19/Australia/TAS60/2020|EPI ISL 522733|B.1|Australia|2020-04-07	0.0005186089	Oceania
Oceania|hCoV-19/Australia/TAS54/2020|EPI ISL 522729|B.4|Australia|2020-03-05	Oceania|hCoV-19/Australia/TAS60/2020|EPI ISL 522733|B.1|Australia|2020-04-07	0.0005122386	Oceania
Oceania|hCoV-19/New Zealand/20VR0206/2020|EPI ISL 416526|B.4|New Zealand|2020-03-05	Oceania|hCoV-19/Australia/TAS60/2020|EPI ISL 522733|B.1|Australia|2020-04-07	0.0005219528	Oceania
Oceania|hCoV-19/Australia/NSW24/2020|EPI ISL 417387|B.4|Australia|2020-03-06	Oceania|hCoV-19/Australia/TAS60/2020|EPI ISL 522733|B.1|Australia|2020-04-07	0.0005461865	Oceania
Oceania|hCoV-19/Australia/NSW19/2020|EPI ISL 417385|B.4|Australia|2020-03-06	Oceania|hCoV-19/Australia/TAS60/2020|EPI ISL 522733|B.1|Australia|2020-04-07	0.0005461767	Oceania
Oceania|hCoV-19/Australia/NSW155/2020|EPI ISL 427647|B.1.1|Australia|2020-03-06	Oceania|hCoV-19/Australia/TAS60/2020|EPI ISL 522733|B.1|Australia|2020-04-07	0.0002765424	Oceania
Oceania|hCoV-19/Australia/NSW33/2020|EPI ISL 427654|B.4|Australia|2020-03-06	Oceania|hCoV-19/Australia/TAS60/2020|EPI ISL 522733|B.1|Australia|2020-04-07	0.0004840476	Oceania
Oceania|hCoV-19/Australia/VPRL002/2020|EPI ISL 455595|B|Australia|2020-03-06	Oceania|hCoV-19/Australia/TAS60/2020|EPI ISL 522733|B.1|Australia|2020-04-07	0.0004437614	Oceania
Oceania|hCoV-19/Australia/VIC06/2020|EPI ISL 416414|B.4|Australia|2020-03-06	Oceania|hCoV-19/Australia/TAS60/2020|EPI ISL 522733|B.1|Australia|2020-04-07	0.0005558593	Oceania
Oceania|hCoV-19/Australia/VIC18/2020|EPI ISL 419737|B.40|Australia|2020-03-07	Oceania|hCoV-19/Australia/TAS60/2020|EPI ISL 522733|B.1|Australia|2020-04-07	0.0006487086	Oceania
Oceania|hCoV-19/Australia/NSW27/2020|EPI ISL 417390|B.1.1|Australia|2020-03-08	Oceania|hCoV-19/Australia/TAS60/2020|EPI ISL 522733|B.1|Australia|2020-04-07	0.0003412920	Oceania
Oceania|hCoV-19/Australia/NSW28/2020|EPI ISL 417391|B.4|Australia|2020-03-08	Oceania|hCoV-19/Australia/TAS60/2020|EPI ISL 522733|B.1|Australia|2020-04-07	0.0006145034	Oceania
Oceania|hCoV-19/Australia/NSW35/2020|EPI ISL 417393|B.4|Australia|2020-03-08	Oceania|hCoV-19/Australia/TAS60/2020|EPI ISL 522733|B.1|Australia|2020-04-07	0.0005877890	Oceania
Oceania|hCoV-19/Australia/NSW29/2020|EPI ISL 427651|B|Australia|2020-03-08	Oceania|hCoV-19/Australia/TAS60/2020|EPI ISL 522733|B.1|Australia|2020-04-07	0.0004148560	Oceania
Oceania|hCoV-19/Australia/NSW153/2020|EPI ISL 427653|B.1.1|Australia|2020-03-08	Oceania|hCoV-19/Australia/TAS60/2020|EPI ISL 522733|B.1|Australia|2020-04-07	0.0002765424	Oceania
Oceania|hCoV-19/Australia/NSW375/2020|EPI ISL 451635|B.4|Australia|2020-03-08	Oceania|hCoV-19/Australia/TAS60/2020|EPI ISL 522733|B.1|Australia|2020-04-07	0.0005878095	Oceania
Oceania|hCoV-19/Australia/NSW252/2020|EPI ISL 451517|B.4|Australia|2020-03-08	Oceania|hCoV-19/Australia/TAS60/2020|EPI ISL 522733|B.1|Australia|2020-04-07	0.0005186089	Oceania
Oceania|hCoV-19/Australia/VIC19/2020|EPI ISL 419738|B.39|Australia|2020-03-08	Oceania|hCoV-19/Australia/TAS60/2020|EPI ISL 522733|B.1|Australia|2020-04-07	0.0005860537	Oceania
Oceania|hCoV-19/Australia/NSW26/2020|EPI ISL 417389|B.4|Australia|2020-03-09	Oceania|hCoV-19/Australia/TAS60/2020|EPI ISL 522733|B.1|Australia|2020-04-07	0.0006145097	Oceania
Oceania|hCoV-19/Australia/VIC23/2020|EPI ISL 419743|B.40|Australia|2020-03-09	Oceania|hCoV-19/Australia/TAS60/2020|EPI ISL 522733|B.1|Australia|2020-04-07	0.0006145036	Oceania
Oceania|hCoV-19/Australia/VIC21/2020|EPI ISL 419740|B.40|Australia|2020-03-09	Oceania|hCoV-19/Australia/TAS60/2020|EPI ISL 522733|B.1|Australia|2020-04-07	0.0006486563	Oceania
Oceania|hCoV-19/Australia/VIC22/2020|EPI ISL 419742|B.1|Australia|2020-03-09	Oceania|hCoV-19/Australia/TAS60/2020|EPI ISL 522733|B.1|Australia|2020-04-07	0.0001706104	Oceania
Oceania|hCoV-19/Australia/NSW154/2020|EPI ISL 427652|B.1.1|Australia|2020-03-09	Oceania|hCoV-19/Australia/TAS60/2020|EPI ISL 522733|B.1|Australia|2020-04-07	0.0002765424	Oceania
Oceania|hCoV-19/Australia/NSW2155/2020|EPI ISL 500633|B.4|Australia|2020-03-09	Oceania|hCoV-19/Australia/TAS60/2020|EPI ISL 522733|B.1|Australia|2020-04-07	0.0005120661	Oceania
Oceania|hCoV-19/Australia/NSW2154/2020|EPI ISL 500632|B.1.1|Australia|2020-03-09	Oceania|hCoV-19/Australia/TAS60/2020|EPI ISL 522733|B.1|Australia|2020-04-07	0.0003071774	Oceania
Oceania|hCoV-19/Australia/VIC26/2020|EPI ISL 419745|B.3|Australia|2020-03-10	Oceania|hCoV-19/Australia/TAS60/2020|EPI ISL 522733|B.1|Australia|2020-04-07	0.0004095601	Oceania
Oceania|hCoV-19/Australia/NSW31/2020|EPI ISL 417392|B.4|Australia|2020-03-10	Oceania|hCoV-19/Australia/TAS60/2020|EPI ISL 522733|B.1|Australia|2020-04-07	0.0005461769	Oceania
Oceania|hCoV-19/Australia/VIC30/2020|EPI ISL 419749|B.4|Australia|2020-03-10	Oceania|hCoV-19/Australia/TAS60/2020|EPI ISL 522733|B.1|Australia|2020-04-07	0.0005120392	Oceania
Oceania|hCoV-19/Australia/VIC36/2020|EPI ISL 419765|B|Australia|2020-03-10	Oceania|hCoV-19/Australia/TAS60/2020|EPI ISL 522733|B.1|Australia|2020-04-07	0.0004778709	Oceania
Oceania|hCoV-19/Australia/VIC31/2020|EPI ISL 419750|B.1|Australia|2020-03-10	Oceania|hCoV-19/Australia/TAS60/2020|EPI ISL 522733|B.1|Australia|2020-04-07	0.0001023572	Oceania
Oceania|hCoV-19/Australia/NSW36/2020|EPI ISL 417394|B.40|Australia|2020-03-10	Oceania|hCoV-19/Australia/TAS60/2020|EPI ISL 522733|B.1|Australia|2020-04-07	0.0005186156	Oceania
Oceania|hCoV-19/Australia/NSW38/2020|EPI ISL 417396|B.6|Australia|2020-03-10	Oceania|hCoV-19/Australia/TAS60/2020|EPI ISL 522733|B.1|Australia|2020-04-07	0.0004840168	Oceania
Oceania|hCoV-19/Australia/NSW41/2020|EPI ISL 417399|B.40|Australia|2020-03-10	Oceania|hCoV-19/Australia/TAS60/2020|EPI ISL 522733|B.1|Australia|2020-04-07	0.0004148417	Oceania
Oceania|hCoV-19/Australia/NSW44/2020|EPI ISL 417400|B.6|Australia|2020-03-10	Oceania|hCoV-19/Australia/TAS60/2020|EPI ISL 522733|B.1|Australia|2020-04-07	0.0004840025	Oceania
Oceania|hCoV-19/Australia/NSW46/2020|EPI ISL 427658|B.3|Australia|2020-03-10	Oceania|hCoV-19/Australia/TAS60/2020|EPI ISL 522733|B.1|Australia|2020-04-07	0.0003803814	Oceania
Oceania|hCoV-19/Australia/NSW51/2020|EPI ISL 427660|B.40|Australia|2020-03-10	Oceania|hCoV-19/Australia/TAS60/2020|EPI ISL 522733|B.1|Australia|2020-04-07	0.0004148561	Oceania
Oceania|hCoV-19/Australia/NSW376/2020|EPI ISL 451636|B.4|Australia|2020-03-10	Oceania|hCoV-19/Australia/TAS60/2020|EPI ISL 522733|B.1|Australia|2020-04-07	0.0005186242	Oceania
Oceania|hCoV-19/Australia/NSW103/2020|EPI ISL 427657|B.1.5|Australia|2020-03-10	Oceania|hCoV-19/Australia/TAS60/2020|EPI ISL 522733|B.1|Australia|2020-04-07	0.0001728096	Oceania
Oceania|hCoV-19/Australia/NSW63/2020|EPI ISL 427664|B|Australia|2020-03-10	Oceania|hCoV-19/Australia/TAS60/2020|EPI ISL 522733|B.1|Australia|2020-04-07	0.0003457182	Oceania
Oceania|hCoV-19/Australia/NSW49/2020|EPI ISL 427659|B.6|Australia|2020-03-10	Oceania|hCoV-19/Australia/TAS60/2020|EPI ISL 522733|B.1|Australia|2020-04-07	0.0004840335	Oceania
Oceania|hCoV-19/Australia/NSW2159/2020|EPI ISL 500637|B.1.5|Australia|2020-03-10	Oceania|hCoV-19/Australia/TAS60/2020|EPI ISL 522733|B.1|Australia|2020-04-07	0.0001706222	Oceania
Oceania|hCoV-19/Australia/VIC29/2020|EPI ISL 419748|B.1.1|Australia|2020-03-10	Oceania|hCoV-19/Australia/TAS60/2020|EPI ISL 522733|B.1|Australia|2020-04-07	0.0003413153	Oceania
Oceania|hCoV-19/Australia/NSW2139/2020|EPI ISL 500627|B.4|Australia|2020-03-10	Oceania|hCoV-19/Australia/TAS60/2020|EPI ISL 522733|B.1|Australia|2020-04-07	0.0005803846	Oceania
Oceania|hCoV-19/New Zealand/20VR0712/2020|EPI ISL 456163|B.1.1|New Zealand|2020-03-11	Oceania|hCoV-19/Australia/TAS60/2020|EPI ISL 522733|B.1|Australia|2020-04-07	0.0002730223	Oceania
Oceania|hCoV-19/Australia/QLDID921/2020|EPI ISL 417033|B.6|Australia|2020-03-11	Oceania|hCoV-19/Australia/TAS60/2020|EPI ISL 522733|B.1|Australia|2020-04-07	0.0004778572	Oceania
Oceania|hCoV-19/Australia/VIC44/2020|EPI ISL 419767|B.1|Australia|2020-03-11	Oceania|hCoV-19/Australia/TAS60/2020|EPI ISL 522733|B.1|Australia|2020-04-07	0.0002047426	Oceania
Oceania|hCoV-19/Australia/VIC39/2020|EPI ISL 419757|B.1|Australia|2020-03-11	Oceania|hCoV-19/Australia/TAS60/2020|EPI ISL 522733|B.1|Australia|2020-04-07	0.0001706123	Oceania
Oceania|hCoV-19/Australia/QLDID920/2020|EPI ISL 417032|B.1.5|Australia|2020-03-11	Oceania|hCoV-19/Australia/TAS60/2020|EPI ISL 522733|B.1|Australia|2020-04-07	0.0001706103	Oceania
Oceania|hCoV-19/Australia/VIC45/2020|EPI ISL 419802|B.1.1|Australia|2020-03-11	Oceania|hCoV-19/Australia/TAS60/2020|EPI ISL 522733|B.1|Australia|2020-04-07	0.0002730222	Oceania
Oceania|hCoV-19/Australia/NSW40/2020|EPI ISL 417398|B.4|Australia|2020-03-11	Oceania|hCoV-19/Australia/TAS60/2020|EPI ISL 522733|B.1|Australia|2020-04-07	0.0005532081	Oceania
Oceania|hCoV-19/Australia/NSW52/2020|EPI ISL 417405|B|Australia|2020-03-11	Oceania|hCoV-19/Australia/TAS60/2020|EPI ISL 522733|B.1|Australia|2020-04-07	0.0004148416	Oceania
Oceania|hCoV-19/Australia/NSW39/2020|EPI ISL 417397|B.1.5|Australia|2020-03-11	Oceania|hCoV-19/Australia/TAS60/2020|EPI ISL 522733|B.1|Australia|2020-04-07	0.0001728037	Oceania
Oceania|hCoV-19/Australia/NSW102/2020|EPI ISL 427656|B.1.5|Australia|2020-03-11	Oceania|hCoV-19/Australia/TAS60/2020|EPI ISL 522733|B.1|Australia|2020-04-07	0.0001728096	Oceania
Oceania|hCoV-19/Australia/NSW34/2020|EPI ISL 427655|B.4|Australia|2020-03-11	Oceania|hCoV-19/Australia/TAS60/2020|EPI ISL 522733|B.1|Australia|2020-04-07	0.0005186334	Oceania
Oceania|hCoV-19/Australia/VIC38/2020|EPI ISL 419756|B.1.6|Australia|2020-03-11	Oceania|hCoV-19/Australia/TAS60/2020|EPI ISL 522733|B.1|Australia|2020-04-07	0.0002730034	Oceania
Oceania|hCoV-19/Australia/NSW218/2020|EPI ISL 427665|B.3|Australia|2020-03-11	Oceania|hCoV-19/Australia/TAS60/2020|EPI ISL 522733|B.1|Australia|2020-04-07	0.0004148752	Oceania
Oceania|hCoV-19/Australia/VIC43/2020|EPI ISL 419763|B.1.1|Australia|2020-03-11	Oceania|hCoV-19/Australia/TAS60/2020|EPI ISL 522733|B.1|Australia|2020-04-07	0.0003072028	Oceania
Oceania|hCoV-19/Australia/NSW2156/2020|EPI ISL 500634|B.39|Australia|2020-03-11	Oceania|hCoV-19/Australia/TAS60/2020|EPI ISL 522733|B.1|Australia|2020-04-07	0.0005462329	Oceania
Oceania|hCoV-19/Australia/TAS124/2020|EPI ISL 522589|B|Australia|2020-03-11	Oceania|hCoV-19/Australia/TAS60/2020|EPI ISL 522733|B.1|Australia|2020-04-07	0.0004473960	Oceania
Oceania|hCoV-19/New Zealand/CoV002/2020|EPI ISL 417212|B.31|New Zealand|2020-03-11	Oceania|hCoV-19/Australia/TAS60/2020|EPI ISL 522733|B.1|Australia|2020-04-07	0.0005482745	Oceania
Oceania|hCoV-19/Australia/VIC50/2020|EPI ISL 419766|B.1|Australia|2020-03-12	Oceania|hCoV-19/Australia/TAS60/2020|EPI ISL 522733|B.1|Australia|2020-04-07	0.0001023572	Oceania
Oceania|hCoV-19/Australia/VIC55/2020|EPI ISL 419776|B|Australia|2020-03-12	Oceania|hCoV-19/Australia/TAS60/2020|EPI ISL 522733|B.1|Australia|2020-04-07	0.0004778570	Oceania
Oceania|hCoV-19/Australia/VIC52/2020|EPI ISL 419768|B.1.1.71|Australia|2020-03-12	Oceania|hCoV-19/Australia/TAS60/2020|EPI ISL 522733|B.1|Australia|2020-04-07	0.0003754291	Oceania
Oceania|hCoV-19/Australia/VIC58/2020|EPI ISL 419784|B.4|Australia|2020-03-12	Oceania|hCoV-19/Australia/TAS60/2020|EPI ISL 522733|B.1|Australia|2020-04-07	0.0004778709	Oceania
Oceania|hCoV-19/Australia/VIC54/2020|EPI ISL 419770|B.1|Australia|2020-03-12	Oceania|hCoV-19/Australia/TAS60/2020|EPI ISL 522733|B.1|Australia|2020-04-07	0.0002047426	Oceania
Oceania|hCoV-19/Australia/VIC47/2020|EPI ISL 419759|B.40|Australia|2020-03-12	Oceania|hCoV-19/Australia/TAS60/2020|EPI ISL 522733|B.1|Australia|2020-04-07	0.0006486865	Oceania
Oceania|hCoV-19/Australia/NSW50/2020|EPI ISL 417404|B.1.1|Australia|2020-03-12	Oceania|hCoV-19/Australia/TAS60/2020|EPI ISL 522733|B.1|Australia|2020-04-07	0.0003111060	Oceania
Oceania|hCoV-19/Australia/NSW254/2020|EPI ISL 451519|B.4|Australia|2020-03-12	Oceania|hCoV-19/Australia/TAS60/2020|EPI ISL 522733|B.1|Australia|2020-04-07	0.0006223998	Oceania
Oceania|hCoV-19/Australia/VIC48/2020|EPI ISL 419762|B.1|Australia|2020-03-12	Oceania|hCoV-19/Australia/TAS60/2020|EPI ISL 522733|B.1|Australia|2020-04-07	0.0001023608	Oceania
Oceania|hCoV-19/Australia/NSW2158/2020|EPI ISL 500636|B.1.5|Australia|2020-03-12	Oceania|hCoV-19/Australia/TAS60/2020|EPI ISL 522733|B.1|Australia|2020-04-07	0.0002047566	Oceania
Oceania|hCoV-19/Australia/VIC49/2020|EPI ISL 419764|B.1|Australia|2020-03-12	Oceania|hCoV-19/Australia/TAS60/2020|EPI ISL 522733|B.1|Australia|2020-04-07	0.0001365256	Oceania
Oceania|hCoV-19/New Zealand/20VR0334/2020|EPI ISL 456157|B.1|New Zealand|2020-03-12	Oceania|hCoV-19/Australia/TAS60/2020|EPI ISL 522733|B.1|Australia|2020-04-07	0.0001391292	Oceania
Oceania|hCoV-19/Australia/VIC62/2020|EPI ISL 419774|B.1|Australia|2020-03-13	Oceania|hCoV-19/Australia/TAS60/2020|EPI ISL 522733|B.1|Australia|2020-04-07	0.0002047425	Oceania
Oceania|hCoV-19/Australia/NSW2011/2020|EPI ISL 500598|B.4|Australia|2020-03-13	Oceania|hCoV-19/Australia/TAS60/2020|EPI ISL 522733|B.1|Australia|2020-04-07	0.0006486939	Oceania
Oceania|hCoV-19/Australia/VIC66/2020|EPI ISL 419780|B.4|Australia|2020-03-13	Oceania|hCoV-19/Australia/TAS60/2020|EPI ISL 522733|B.1|Australia|2020-04-07	0.0004778709	Oceania
Oceania|hCoV-19/Australia/VIC70/2020|EPI ISL 419786|B|Australia|2020-03-13	Oceania|hCoV-19/Australia/TAS60/2020|EPI ISL 522733|B.1|Australia|2020-04-07	0.0004437150	Oceania
Oceania|hCoV-19/Australia/WA02/2020|EPI ISL 420532|B.1.98|Australia|2020-03-13	Oceania|hCoV-19/Australia/TAS60/2020|EPI ISL 522733|B.1|Australia|2020-04-07	0.0002050585	Oceania
Oceania|hCoV-19/Australia/NSW45/2020|EPI ISL 417401|B.6|Australia|2020-03-13	Oceania|hCoV-19/Australia/TAS60/2020|EPI ISL 522733|B.1|Australia|2020-04-07	0.0004494214	Oceania
Oceania|hCoV-19/Australia/NSW47/2020|EPI ISL 417402|B.1.5|Australia|2020-03-13	Oceania|hCoV-19/Australia/TAS60/2020|EPI ISL 522733|B.1|Australia|2020-04-07	0.0002419497	Oceania
Oceania|hCoV-19/Australia/NSW607/2020|EPI ISL 490017|B.40|Australia|2020-03-13	Oceania|hCoV-19/Australia/TAS60/2020|EPI ISL 522733|B.1|Australia|2020-04-07	0.0004148561	Oceania
Oceania|hCoV-19/Australia/NSW592/2020|EPI ISL 478704|B.1.5|Australia|2020-03-13	Oceania|hCoV-19/Australia/TAS60/2020|EPI ISL 522733|B.1|Australia|2020-04-07	0.0001728096	Oceania
Oceania|hCoV-19/Australia/NSW2147/2020|EPI ISL 500628|B.1.5|Australia|2020-03-13	Oceania|hCoV-19/Australia/TAS60/2020|EPI ISL 522733|B.1|Australia|2020-04-07	0.0002388923	Oceania
Oceania|hCoV-19/Australia/VIC64/2020|EPI ISL 419778|B.1|Australia|2020-03-13	Oceania|hCoV-19/Australia/TAS60/2020|EPI ISL 522733|B.1|Australia|2020-04-07	0.0001709601	Oceania
Oceania|hCoV-19/Australia/VIC61/2020|EPI ISL 419773|B|Australia|2020-03-13	Oceania|hCoV-19/Australia/TAS60/2020|EPI ISL 522733|B.1|Australia|2020-04-07	0.0004811963	Oceania
Oceania|hCoV-19/Australia/VIC63/2020|EPI ISL 419775|B.1|Australia|2020-03-13	Oceania|hCoV-19/Australia/TAS60/2020|EPI ISL 522733|B.1|Australia|2020-04-07	0.0002063476	Oceania
Oceania|hCoV-19/Australia/VIC82/2020|EPI ISL 419794|B.40|Australia|2020-03-14	Oceania|hCoV-19/Australia/TAS60/2020|EPI ISL 522733|B.1|Australia|2020-04-07	0.0005120147	Oceania
Oceania|hCoV-19/Australia/VIC83/2020|EPI ISL 419799|B|Australia|2020-03-14	Oceania|hCoV-19/Australia/TAS60/2020|EPI ISL 522733|B.1|Australia|2020-04-07	0.0004780528	Oceania
Oceania|hCoV-19/Australia/VIC80/2020|EPI ISL 419792|B.40|Australia|2020-03-14	Oceania|hCoV-19/Australia/TAS60/2020|EPI ISL 522733|B.1|Australia|2020-04-07	0.0004778711	Oceania
Oceania|hCoV-19/Australia/NSW2005/2020|EPI ISL 500597|B.1|Australia|2020-03-14	Oceania|hCoV-19/Australia/TAS60/2020|EPI ISL 522733|B.1|Australia|2020-04-07	0.0002388825	Oceania
Oceania|hCoV-19/Australia/VIC84/2020|EPI ISL 419803|B.39|Australia|2020-03-14	Oceania|hCoV-19/Australia/TAS60/2020|EPI ISL 522733|B.1|Australia|2020-04-07	0.0005461865	Oceania
Oceania|hCoV-19/Australia/VIC78/2020|EPI ISL 419790|B|Australia|2020-03-14	Oceania|hCoV-19/Australia/TAS60/2020|EPI ISL 522733|B.1|Australia|2020-04-07	0.0003754564	Oceania
Oceania|hCoV-19/Australia/QLDID923/2020|EPI ISL 418801|B.1|Australia|2020-03-14	Oceania|hCoV-19/Australia/TAS60/2020|EPI ISL 522733|B.1|Australia|2020-04-07	0.0002047426	Oceania
Oceania|hCoV-19/Australia/WA03/2020|EPI ISL 420533|B.1|Australia|2020-03-14	Oceania|hCoV-19/Australia/TAS60/2020|EPI ISL 522733|B.1|Australia|2020-04-07	0.0001025180	Oceania
Oceania|hCoV-19/Australia/WA01/2020|EPI ISL 420531|B.1.98|Australia|2020-03-14	Oceania|hCoV-19/Australia/TAS60/2020|EPI ISL 522733|B.1|Australia|2020-04-07	0.0002392399	Oceania
Oceania|hCoV-19/Australia/NSW54/2020|EPI ISL 417407|B.1.1|Australia|2020-03-14	Oceania|hCoV-19/Australia/TAS60/2020|EPI ISL 522733|B.1|Australia|2020-04-07	0.0002765328	Oceania
Oceania|hCoV-19/Australia/NSW48/2020|EPI ISL 417403|B.6|Australia|2020-03-14	Oceania|hCoV-19/Australia/TAS60/2020|EPI ISL 522733|B.1|Australia|2020-04-07	0.0004494214	Oceania
Oceania|hCoV-19/Australia/NSW256/2020|EPI ISL 451521|B.4|Australia|2020-03-14	Oceania|hCoV-19/Australia/TAS60/2020|EPI ISL 522733|B.1|Australia|2020-04-07	0.0005186089	Oceania
Oceania|hCoV-19/Australia/NSW583/2020|EPI ISL 478695|B.40|Australia|2020-03-14	Oceania|hCoV-19/Australia/TAS60/2020|EPI ISL 522733|B.1|Australia|2020-04-07	0.0004148561	Oceania
Oceania|hCoV-19/Australia/NSW582/2020|EPI ISL 478694|B.40|Australia|2020-03-14	Oceania|hCoV-19/Australia/TAS60/2020|EPI ISL 522733|B.1|Australia|2020-04-07	0.0004494369	Oceania
Oceania|hCoV-19/Australia/VIC79/2020|EPI ISL 419791|B.40|Australia|2020-03-14	Oceania|hCoV-19/Australia/TAS60/2020|EPI ISL 522733|B.1|Australia|2020-04-07	0.0004437312	Oceania
Oceania|hCoV-19/Australia/NSW2146/2020|EPI ISL 509503|B.40|Australia|2020-03-14	Oceania|hCoV-19/Australia/TAS60/2020|EPI ISL 522733|B.1|Australia|2020-04-07	0.0004437304	Oceania
Oceania|hCoV-19/Australia/VIC81/2020|EPI ISL 419793|B.40|Australia|2020-03-14	Oceania|hCoV-19/Australia/TAS60/2020|EPI ISL 522733|B.1|Australia|2020-04-07	0.0004437304	Oceania
Oceania|hCoV-19/Australia/SAP215/2020|EPI ISL 468001|B.1.1|Australia|2020-03-14	Oceania|hCoV-19/Australia/TAS60/2020|EPI ISL 522733|B.1|Australia|2020-04-07	0.0002731153	Oceania
Oceania|hCoV-19/Australia/VIC87/2020|EPI ISL 419797|B.40|Australia|2020-03-15	Oceania|hCoV-19/Australia/TAS60/2020|EPI ISL 522733|B.1|Australia|2020-04-07	0.0005120152	Oceania
Oceania|hCoV-19/Australia/NSW2144/2020|EPI ISL 527008|B.39|Australia|2020-03-15	Oceania|hCoV-19/Australia/TAS60/2020|EPI ISL 522733|B.1|Australia|2020-04-07	0.0005461866	Oceania
Oceania|hCoV-19/Australia/SAP111/2020|EPI ISL 451131|B.1.1|Australia|2020-03-15	Oceania|hCoV-19/Australia/TAS60/2020|EPI ISL 522733|B.1|Australia|2020-04-07	0.0002730222	Oceania
Oceania|hCoV-19/Australia/VIC90/2020|EPI ISL 419801|B.1.1|Australia|2020-03-15	Oceania|hCoV-19/Australia/TAS60/2020|EPI ISL 522733|B.1|Australia|2020-04-07	0.0003071654	Oceania
Oceania|hCoV-19/Australia/NSW2004/2020|EPI ISL 500596|B.1.5|Australia|2020-03-15	Oceania|hCoV-19/Australia/TAS60/2020|EPI ISL 522733|B.1|Australia|2020-04-07	0.0002729937	Oceania
Oceania|hCoV-19/Australia/VIC89/2020|EPI ISL 419800|B.1|Australia|2020-03-15	Oceania|hCoV-19/Australia/TAS60/2020|EPI ISL 522733|B.1|Australia|2020-04-07	0.0002730143	Oceania
Oceania|hCoV-19/New Zealand/20VR0276/2020|EPI ISL 416539|A|New Zealand|2020-03-15	Oceania|hCoV-19/Australia/TAS60/2020|EPI ISL 522733|B.1|Australia|2020-04-07	0.0005119913	Oceania
Oceania|hCoV-19/Australia/ACT0082/2020|EPI ISL 498542|B.1.1|Australia|2020-03-15	Oceania|hCoV-19/Australia/TAS60/2020|EPI ISL 522733|B.1|Australia|2020-04-07	0.0003071563	Oceania
Oceania|hCoV-19/Australia/VIC92/2020|EPI ISL 419809|B.1.5|Australia|2020-03-15	Oceania|hCoV-19/Australia/TAS60/2020|EPI ISL 522733|B.1|Australia|2020-04-07	0.0001706103	Oceania
Oceania|hCoV-19/Australia/NSW112/2020|EPI ISL 427666|B.1.5|Australia|2020-03-15	Oceania|hCoV-19/Australia/TAS60/2020|EPI ISL 522733|B.1|Australia|2020-04-07	0.0002419580	Oceania
Oceania|hCoV-19/Australia/VIC91/2020|EPI ISL 419804|B.1.5|Australia|2020-03-15	Oceania|hCoV-19/Australia/TAS60/2020|EPI ISL 522733|B.1|Australia|2020-04-07	0.0002389044	Oceania
Oceania|hCoV-19/Australia/SAP220/2020|EPI ISL 467995|B.1.5|Australia|2020-03-15	Oceania|hCoV-19/Australia/TAS60/2020|EPI ISL 522733|B.1|Australia|2020-04-07	0.0002406200	Oceania
Oceania|hCoV-19/Australia/VIC09/2020|EPI ISL 416515|B|Australia|2020-03-15	Oceania|hCoV-19/Australia/TAS60/2020|EPI ISL 522733|B.1|Australia|2020-04-07	0.0004821510	Oceania
Oceania|hCoV-19/Australia/VIC93/2020|EPI ISL 419815|B.3|Australia|2020-03-15	Oceania|hCoV-19/Australia/TAS60/2020|EPI ISL 522733|B.1|Australia|2020-04-07	0.0004141956	Oceania
Oceania|hCoV-19/Australia/SAP410/2020|EPI ISL 492175|B.6|Australia|2020-03-15	Oceania|hCoV-19/Australia/TAS60/2020|EPI ISL 522733|B.1|Australia|2020-04-07	0.0005710664	Oceania
Oceania|hCoV-19/Australia/SAP439/2020|EPI ISL 508130|B.6|Australia|2020-03-16	Oceania|hCoV-19/Australia/TAS60/2020|EPI ISL 522733|B.1|Australia|2020-04-07	0.0004778555	Oceania
Oceania|hCoV-19/Australia/VIC97/2020|EPI ISL 419808|B.4|Australia|2020-03-16	Oceania|hCoV-19/Australia/TAS60/2020|EPI ISL 522733|B.1|Australia|2020-04-07	0.0004778709	Oceania
Oceania|hCoV-19/Australia/VIC99/2020|EPI ISL 419811|B.1|Australia|2020-03-16	Oceania|hCoV-19/Australia/TAS60/2020|EPI ISL 522733|B.1|Australia|2020-04-07	0.0003071332	Oceania
Oceania|hCoV-19/Australia/VIC141/2020|EPI ISL 419838|B.1.5|Australia|2020-03-16	Oceania|hCoV-19/Australia/TAS60/2020|EPI ISL 522733|B.1|Australia|2020-04-07	0.0001706103	Oceania
Oceania|hCoV-19/Australia/SAP112/2020|EPI ISL 468016|B.1.1|Australia|2020-03-16	Oceania|hCoV-19/Australia/TAS60/2020|EPI ISL 522733|B.1|Australia|2020-04-07	0.0002730222	Oceania
Oceania|hCoV-19/Australia/VIC142/2020|EPI ISL 419839|B.1|Australia|2020-03-16	Oceania|hCoV-19/Australia/TAS60/2020|EPI ISL 522733|B.1|Australia|2020-04-07	0.0001364854	Oceania
Oceania|hCoV-19/Australia/NSW2151/2020|EPI ISL 500631|B|Australia|2020-03-16	Oceania|hCoV-19/Australia/TAS60/2020|EPI ISL 522733|B.1|Australia|2020-04-07	0.0003412819	Oceania
Oceania|hCoV-19/Australia/NSW2149/2020|EPI ISL 500630|B.1.1.10|Australia|2020-03-16	Oceania|hCoV-19/Australia/TAS60/2020|EPI ISL 522733|B.1|Australia|2020-04-07	0.0003413020	Oceania
Oceania|hCoV-19/New Zealand/20VR0993/2020|EPI ISL 456176|B|New Zealand|2020-03-16	Oceania|hCoV-19/Australia/TAS60/2020|EPI ISL 522733|B.1|Australia|2020-04-07	0.0003754387	Oceania
Oceania|hCoV-19/Australia/VIC143/2020|EPI ISL 419840|B.1.1|Australia|2020-03-16	Oceania|hCoV-19/Australia/TAS60/2020|EPI ISL 522733|B.1|Australia|2020-04-07	0.0003412921	Oceania
Oceania|hCoV-19/Australia/VIC96/2020|EPI ISL 419807|B|Australia|2020-03-16	Oceania|hCoV-19/Australia/TAS60/2020|EPI ISL 522733|B.1|Australia|2020-04-07	0.0003413009	Oceania
Oceania|hCoV-19/Australia/NSW58/2020|EPI ISL 417410|B.40|Australia|2020-03-16	Oceania|hCoV-19/Australia/TAS60/2020|EPI ISL 522733|B.1|Australia|2020-04-07	0.0004494346	Oceania
Oceania|hCoV-19/Australia/NSW57/2020|EPI ISL 417409|B.40|Australia|2020-03-16	Oceania|hCoV-19/Australia/TAS60/2020|EPI ISL 522733|B.1|Australia|2020-04-07	0.0005186004	Oceania
Oceania|hCoV-19/Australia/NSW104/2020|EPI ISL 427677|B.1.5|Australia|2020-03-16	Oceania|hCoV-19/Australia/TAS60/2020|EPI ISL 522733|B.1|Australia|2020-04-07	0.0001728096	Oceania
Oceania|hCoV-19/Australia/NSW75/2020|EPI ISL 427703|B.40|Australia|2020-03-16	Oceania|hCoV-19/Australia/TAS60/2020|EPI ISL 522733|B.1|Australia|2020-04-07	0.0004148561	Oceania
Oceania|hCoV-19/Australia/NSW88/2020|EPI ISL 427702|B.40|Australia|2020-03-16	Oceania|hCoV-19/Australia/TAS60/2020|EPI ISL 522733|B.1|Australia|2020-04-07	0.0004840421	Oceania
Oceania|hCoV-19/Australia/NSW158/2020|EPI ISL 427735|B.1.1|Australia|2020-03-16	Oceania|hCoV-19/Australia/TAS60/2020|EPI ISL 522733|B.1|Australia|2020-04-07	0.0003111167	Oceania
Oceania|hCoV-19/Australia/NSW111/2020|EPI ISL 427661|B.1.5|Australia|2020-03-16	Oceania|hCoV-19/Australia/TAS60/2020|EPI ISL 522733|B.1|Australia|2020-04-07	0.0002419580	Oceania
Oceania|hCoV-19/Australia/VIC146/2020|EPI ISL 419843|B.40|Australia|2020-03-17	Oceania|hCoV-19/Australia/TAS60/2020|EPI ISL 522733|B.1|Australia|2020-04-07	0.0004778580	Oceania
Oceania|hCoV-19/Australia/VIC327/2020|EPI ISL 426637|B.40|Australia|2020-03-17	Oceania|hCoV-19/Australia/TAS60/2020|EPI ISL 522733|B.1|Australia|2020-04-07	0.0004437152	Oceania
Oceania|hCoV-19/Australia/VIC157/2020|EPI ISL 419854|B.1|Australia|2020-03-17	Oceania|hCoV-19/Australia/TAS60/2020|EPI ISL 522733|B.1|Australia|2020-04-07	0.0002730143	Oceania
Oceania|hCoV-19/Australia/VIC151/2020|EPI ISL 419848|B|Australia|2020-03-17	Oceania|hCoV-19/Australia/TAS60/2020|EPI ISL 522733|B.1|Australia|2020-04-07	0.0005461611	Oceania
Oceania|hCoV-19/Australia/VIC154/2020|EPI ISL 419851|B.1.5|Australia|2020-03-17	Oceania|hCoV-19/Australia/TAS60/2020|EPI ISL 522733|B.1|Australia|2020-04-07	0.0002388714	Oceania
Oceania|hCoV-19/Australia/VIC144/2020|EPI ISL 419841|B.1.1|Australia|2020-03-17	Oceania|hCoV-19/Australia/TAS60/2020|EPI ISL 522733|B.1|Australia|2020-04-07	0.0003071563	Oceania
Oceania|hCoV-19/Australia/VIC148/2020|EPI ISL 419845|B.1|Australia|2020-03-17	Oceania|hCoV-19/Australia/TAS60/2020|EPI ISL 522733|B.1|Australia|2020-04-07	0.0001023572	Oceania
Oceania|hCoV-19/Australia/VIC153/2020|EPI ISL 419850|B.1.1|Australia|2020-03-17	Oceania|hCoV-19/Australia/TAS60/2020|EPI ISL 522733|B.1|Australia|2020-04-07	0.0003412921	Oceania
Oceania|hCoV-19/Australia/VIC152/2020|EPI ISL 419849|B|Australia|2020-03-17	Oceania|hCoV-19/Australia/TAS60/2020|EPI ISL 522733|B.1|Australia|2020-04-07	0.0004437150	Oceania
Oceania|hCoV-19/Australia/VIC106/2020|EPI ISL 419820|B.1.5|Australia|2020-03-17	Oceania|hCoV-19/Australia/TAS60/2020|EPI ISL 522733|B.1|Australia|2020-04-07	0.0002730016	Oceania
Oceania|hCoV-19/Australia/VIC329/2020|EPI ISL 426639|B.1.5|Australia|2020-03-17	Oceania|hCoV-19/Australia/TAS60/2020|EPI ISL 522733|B.1|Australia|2020-04-07	0.0002388868	Oceania
Oceania|hCoV-19/Australia/VIC149/2020|EPI ISL 419846|B.1|Australia|2020-03-17	Oceania|hCoV-19/Australia/TAS60/2020|EPI ISL 522733|B.1|Australia|2020-04-07	0.0003071674	Oceania
Oceania|hCoV-19/Australia/VIC156/2020|EPI ISL 419853|B.1.1|Australia|2020-03-17	Oceania|hCoV-19/Australia/TAS60/2020|EPI ISL 522733|B.1|Australia|2020-04-07	0.0002730222	Oceania
Oceania|hCoV-19/Australia/VIC155/2020|EPI ISL 419852|B.1|Australia|2020-03-17	Oceania|hCoV-19/Australia/TAS60/2020|EPI ISL 522733|B.1|Australia|2020-04-07	0.0001364791	Oceania
Oceania|hCoV-19/Australia/VIC105/2020|EPI ISL 419819|B.1.255|Australia|2020-03-17	Oceania|hCoV-19/Australia/TAS60/2020|EPI ISL 522733|B.1|Australia|2020-04-07	0.0002047271	Oceania
Oceania|hCoV-19/New Zealand/20VR0994/2020|EPI ISL 456177|B.31|New Zealand|2020-03-17	Oceania|hCoV-19/Australia/TAS60/2020|EPI ISL 522733|B.1|Australia|2020-04-07	0.0005464638	Oceania
Oceania|hCoV-19/Australia/NSW62/2020|EPI ISL 417412|B.3|Australia|2020-03-17	Oceania|hCoV-19/Australia/TAS60/2020|EPI ISL 522733|B.1|Australia|2020-04-07	0.0003802498	Oceania
Oceania|hCoV-19/Australia/SAP181/2020|EPI ISL 492122|B.1|Australia|2020-03-18	Oceania|hCoV-19/Australia/TAS60/2020|EPI ISL 522733|B.1|Australia|2020-04-07	0.0001364856	Oceania
Oceania|hCoV-19/Australia/QLDID924/2020|EPI ISL 418802|B.1.1|Australia|2020-03-18	Oceania|hCoV-19/Australia/TAS60/2020|EPI ISL 522733|B.1|Australia|2020-04-07	0.0003071565	Oceania
Oceania|hCoV-19/Australia/VIC174/2020|EPI ISL 419871|B.1.5|Australia|2020-03-18	Oceania|hCoV-19/Australia/TAS60/2020|EPI ISL 522733|B.1|Australia|2020-04-07	0.0001706103	Oceania
Oceania|hCoV-19/Australia/VIC166/2020|EPI ISL 419863|B.1|Australia|2020-03-18	Oceania|hCoV-19/Australia/TAS60/2020|EPI ISL 522733|B.1|Australia|2020-04-07	0.0002388714	Oceania
Oceania|hCoV-19/Australia/SAP159/2020|EPI ISL 492116|B.1.1|Australia|2020-03-18	Oceania|hCoV-19/Australia/TAS60/2020|EPI ISL 522733|B.1|Australia|2020-04-07	0.0003754643	Oceania
Oceania|hCoV-19/Australia/VIC170/2020|EPI ISL 419867|B.1.5|Australia|2020-03-18	Oceania|hCoV-19/Australia/TAS60/2020|EPI ISL 522733|B.1|Australia|2020-04-07	0.0002729937	Oceania
Oceania|hCoV-19/Australia/VIC163/2020|EPI ISL 419860|B.1.1|Australia|2020-03-18	Oceania|hCoV-19/Australia/TAS60/2020|EPI ISL 522733|B.1|Australia|2020-04-07	0.0003413081	Oceania
Oceania|hCoV-19/Australia/VIC176/2020|EPI ISL 419873|B.31|Australia|2020-03-18	Oceania|hCoV-19/Australia/TAS60/2020|EPI ISL 522733|B.1|Australia|2020-04-07	0.0005120394	Oceania
Oceania|hCoV-19/Australia/VIC171/2020|EPI ISL 419868|B.40|Australia|2020-03-18	Oceania|hCoV-19/Australia/TAS60/2020|EPI ISL 522733|B.1|Australia|2020-04-07	0.0006145145	Oceania
Oceania|hCoV-19/Australia/QLDID926/2020|EPI ISL 418804|B.1.1|Australia|2020-03-18	Oceania|hCoV-19/Australia/TAS60/2020|EPI ISL 522733|B.1|Australia|2020-04-07	0.0003413081	Oceania
Oceania|hCoV-19/Australia/VIC172/2020|EPI ISL 419869|B.40|Australia|2020-03-18	Oceania|hCoV-19/Australia/TAS60/2020|EPI ISL 522733|B.1|Australia|2020-04-07	0.0005461868	Oceania
Oceania|hCoV-19/Australia/VIC158/2020|EPI ISL 419855|B.1|Australia|2020-03-18	Oceania|hCoV-19/Australia/TAS60/2020|EPI ISL 522733|B.1|Australia|2020-04-07	0.0002388827	Oceania
Oceania|hCoV-19/Australia/QLDID925/2020|EPI ISL 418803|B.1|Australia|2020-03-18	Oceania|hCoV-19/Australia/TAS60/2020|EPI ISL 522733|B.1|Australia|2020-04-07	0.0001023572	Oceania
Oceania|hCoV-19/Australia/VIC178/2020|EPI ISL 419875|B.1.1|Australia|2020-03-18	Oceania|hCoV-19/Australia/TAS60/2020|EPI ISL 522733|B.1|Australia|2020-04-07	0.0003412919	Oceania
Oceania|hCoV-19/Australia/VIC109/2020|EPI ISL 419718|B.1.1|Australia|2020-03-18	Oceania|hCoV-19/Australia/TAS60/2020|EPI ISL 522733|B.1|Australia|2020-04-07	0.0002730222	Oceania
Oceania|hCoV-19/New Zealand/20VR0760/2020|EPI ISL 456165|B.1.5|New Zealand|2020-03-18	Oceania|hCoV-19/Australia/TAS60/2020|EPI ISL 522733|B.1|Australia|2020-04-07	0.0002048125	Oceania
Oceania|hCoV-19/New Zealand/20VR0770/2020|EPI ISL 456168|B.39|New Zealand|2020-03-18	Oceania|hCoV-19/Australia/TAS60/2020|EPI ISL 522733|B.1|Australia|2020-04-07	0.0005465498	Oceania
Oceania|hCoV-19/Australia/SAP186/2020|EPI ISL 492125|B.1|Australia|2020-03-19	Oceania|hCoV-19/Australia/TAS60/2020|EPI ISL 522733|B.1|Australia|2020-04-07	0.0001706183	Oceania
Oceania|hCoV-19/Australia/SAP368/2020|EPI ISL 492133|B.1.1|Australia|2020-03-19	Oceania|hCoV-19/Australia/TAS60/2020|EPI ISL 522733|B.1|Australia|2020-04-07	0.0003071654	Oceania
Oceania|hCoV-19/Australia/NSW2169/2020|EPI ISL 500640|B.6|Australia|2020-03-19	Oceania|hCoV-19/Australia/TAS60/2020|EPI ISL 522733|B.1|Australia|2020-04-07	0.0005803253	Oceania
Oceania|hCoV-19/Australia/VIC186/2020|EPI ISL 419882|B.40|Australia|2020-03-19	Oceania|hCoV-19/Australia/TAS60/2020|EPI ISL 522733|B.1|Australia|2020-04-07	0.0005120394	Oceania
Oceania|hCoV-19/Australia/VIC184/2020|EPI ISL 419880|B.1|Australia|2020-03-19	Oceania|hCoV-19/Australia/TAS60/2020|EPI ISL 522733|B.1|Australia|2020-04-07	0.0001364791	Oceania
Oceania|hCoV-19/Australia/VIC203/2020|EPI ISL 419898|B.40|Australia|2020-03-19	Oceania|hCoV-19/Australia/TAS60/2020|EPI ISL 522733|B.1|Australia|2020-04-07	0.0006486373	Oceania
Oceania|hCoV-19/Australia/SAP395/2020|EPI ISL 492160|B.1.1|Australia|2020-03-19	Oceania|hCoV-19/Australia/TAS60/2020|EPI ISL 522733|B.1|Australia|2020-04-07	0.0003413019	Oceania
Oceania|hCoV-19/New Zealand/20VR1110/2020|EPI ISL 456191|B.1.5|New Zealand|2020-03-19	Oceania|hCoV-19/Australia/TAS60/2020|EPI ISL 522733|B.1|Australia|2020-04-07	0.0002730319	Oceania
Oceania|hCoV-19/Australia/VIC180/2020|EPI ISL 419877|B|Australia|2020-03-19	Oceania|hCoV-19/Australia/TAS60/2020|EPI ISL 522733|B.1|Australia|2020-04-07	0.0003412660	Oceania
Oceania|hCoV-19/Australia/WA36/2020|EPI ISL 470853|B.39|Australia|2020-03-19	Oceania|hCoV-19/Australia/TAS60/2020|EPI ISL 522733|B.1|Australia|2020-04-07	0.0005461609	Oceania
Oceania|hCoV-19/Australia/VIC192/2020|EPI ISL 419888|B.1|Australia|2020-03-19	Oceania|hCoV-19/Australia/TAS60/2020|EPI ISL 522733|B.1|Australia|2020-04-07	0.0002047426	Oceania
Oceania|hCoV-19/Australia/VIC201/2020|EPI ISL 419896|B.1|Australia|2020-03-19	Oceania|hCoV-19/Australia/TAS60/2020|EPI ISL 522733|B.1|Australia|2020-04-07	0.0001364790	Oceania
Oceania|hCoV-19/Australia/VIC188/2020|EPI ISL 419884|B.6|Australia|2020-03-19	Oceania|hCoV-19/Australia/TAS60/2020|EPI ISL 522733|B.1|Australia|2020-04-07	0.0005461868	Oceania
Oceania|hCoV-19/Australia/SAP036/2020|EPI ISL 450194|B.1|Australia|2020-03-19	Oceania|hCoV-19/Australia/TAS60/2020|EPI ISL 522733|B.1|Australia|2020-04-07	0.0001364854	Oceania
Oceania|hCoV-19/Australia/VIC190/2020|EPI ISL 419886|B.1.1|Australia|2020-03-19	Oceania|hCoV-19/Australia/TAS60/2020|EPI ISL 522733|B.1|Australia|2020-04-07	0.0002730222	Oceania
Oceania|hCoV-19/Australia/SAP372/2020|EPI ISL 492137|B.1|Australia|2020-03-19	Oceania|hCoV-19/Australia/TAS60/2020|EPI ISL 522733|B.1|Australia|2020-04-07	0.0001364830	Oceania
Oceania|hCoV-19/Australia/VIC191/2020|EPI ISL 419887|B.1.1|Australia|2020-03-19	Oceania|hCoV-19/Australia/TAS60/2020|EPI ISL 522733|B.1|Australia|2020-04-07	0.0003412921	Oceania
Oceania|hCoV-19/Australia/VIC218/2020|EPI ISL 419913|B.40|Australia|2020-03-20	Oceania|hCoV-19/Australia/TAS60/2020|EPI ISL 522733|B.1|Australia|2020-04-07	0.0006486375	Oceania
Oceania|hCoV-19/Australia/SAP397/2020|EPI ISL 492162|B.1.5|Australia|2020-03-20	Oceania|hCoV-19/Australia/TAS60/2020|EPI ISL 522733|B.1|Australia|2020-04-07	0.0002388714	Oceania
Oceania|hCoV-19/Guam/GU NHG 03/2020|EPI ISL 445000|B.6|Guam|2020-03-20	Oceania|hCoV-19/Australia/TAS60/2020|EPI ISL 522733|B.1|Australia|2020-04-07	0.0004778572	Oceania
Oceania|hCoV-19/Australia/VIC123/2020|EPI ISL 419731|B.1.1|Australia|2020-03-20	Oceania|hCoV-19/Australia/TAS60/2020|EPI ISL 522733|B.1|Australia|2020-04-07	0.0003754576	Oceania
Oceania|hCoV-19/Australia/SAP374/2020|EPI ISL 492139|B.1|Australia|2020-03-20	Oceania|hCoV-19/Australia/TAS60/2020|EPI ISL 522733|B.1|Australia|2020-04-07	0.0002048417	Oceania
Oceania|hCoV-19/Australia/SAP386/2020|EPI ISL 492151|B.1.1|Australia|2020-03-20	Oceania|hCoV-19/Australia/TAS60/2020|EPI ISL 522733|B.1|Australia|2020-04-07	0.0003071656	Oceania
Oceania|hCoV-19/Australia/SAP380/2020|EPI ISL 492145|B.6|Australia|2020-03-20	Oceania|hCoV-19/Australia/TAS60/2020|EPI ISL 522733|B.1|Australia|2020-04-07	0.0005120245	Oceania
Oceania|hCoV-19/Australia/VIC129/2020|EPI ISL 419732|B|Australia|2020-03-20	Oceania|hCoV-19/Australia/TAS60/2020|EPI ISL 522733|B.1|Australia|2020-04-07	0.0003413009	Oceania
Oceania|hCoV-19/Australia/VIC214/2020|EPI ISL 419909|B.1|Australia|2020-03-20	Oceania|hCoV-19/Australia/TAS60/2020|EPI ISL 522733|B.1|Australia|2020-04-07	0.0001364830	Oceania
Oceania|hCoV-19/Australia/VIC339/2020|EPI ISL 426648|B.1.1.71|Australia|2020-03-20	Oceania|hCoV-19/Australia/TAS60/2020|EPI ISL 522733|B.1|Australia|2020-04-07	0.0003754466	Oceania
Oceania|hCoV-19/Australia/VIC342/2020|EPI ISL 426651|B.31|Australia|2020-03-20	Oceania|hCoV-19/Australia/TAS60/2020|EPI ISL 522733|B.1|Australia|2020-04-07	0.0005461869	Oceania
Oceania|hCoV-19/Australia/NSW2043/2020|EPI ISL 500614|B.1.98|Australia|2020-03-20	Oceania|hCoV-19/Australia/TAS60/2020|EPI ISL 522733|B.1|Australia|2020-04-07	0.0002047367	Oceania
Oceania|hCoV-19/New Zealand/20VR1276/2020|EPI ISL 456201|B.31|New Zealand|2020-03-20	Oceania|hCoV-19/Australia/TAS60/2020|EPI ISL 522733|B.1|Australia|2020-04-07	0.0007170204	Oceania
Oceania|hCoV-19/Australia/VIC216/2020|EPI ISL 419911|B.1|Australia|2020-03-20	Oceania|hCoV-19/Australia/TAS60/2020|EPI ISL 522733|B.1|Australia|2020-04-07	0.0001364791	Oceania
Oceania|hCoV-19/Australia/VIC341/2020|EPI ISL 426650|B.1.5|Australia|2020-03-20	Oceania|hCoV-19/Australia/TAS60/2020|EPI ISL 522733|B.1|Australia|2020-04-07	0.0002730095	Oceania
Oceania|hCoV-19/Australia/VIC211/2020|EPI ISL 419906|B.1|Australia|2020-03-20	Oceania|hCoV-19/Australia/TAS60/2020|EPI ISL 522733|B.1|Australia|2020-04-07	0.0001364854	Oceania
Oceania|hCoV-19/Australia/VIC114/2020|EPI ISL 419725|B.1.5|Australia|2020-03-20	Oceania|hCoV-19/Australia/TAS60/2020|EPI ISL 522733|B.1|Australia|2020-04-07	0.0002047426	Oceania
Oceania|hCoV-19/Australia/NSW2207/2020|EPI ISL 500665|B.1.1|Australia|2020-03-21	Oceania|hCoV-19/Australia/TAS60/2020|EPI ISL 522733|B.1|Australia|2020-04-07	0.0003071708	Oceania
Oceania|hCoV-19/Australia/VIC234/2020|EPI ISL 419929|B.1.272|Australia|2020-03-21	Oceania|hCoV-19/Australia/TAS60/2020|EPI ISL 522733|B.1|Australia|2020-04-07	0.0002388645	Oceania
Oceania|hCoV-19/Australia/SAP370/2020|EPI ISL 492135|B.1.5|Australia|2020-03-21	Oceania|hCoV-19/Australia/TAS60/2020|EPI ISL 522733|B.1|Australia|2020-04-07	0.0002730144	Oceania
Oceania|hCoV-19/Australia/VIC236/2020|EPI ISL 419931|B.1|Australia|2020-03-21	Oceania|hCoV-19/Australia/TAS60/2020|EPI ISL 522733|B.1|Australia|2020-04-07	0.0001364830	Oceania
Oceania|hCoV-19/Australia/VIC249/2020|EPI ISL 419944|B.1.1.254|Australia|2020-03-21	Oceania|hCoV-19/Australia/TAS60/2020|EPI ISL 522733|B.1|Australia|2020-04-07	0.0003413020	Oceania
Oceania|hCoV-19/Australia/VIC242/2020|EPI ISL 419937|B|Australia|2020-03-21	Oceania|hCoV-19/Australia/TAS60/2020|EPI ISL 522733|B.1|Australia|2020-04-07	0.0003413009	Oceania
Oceania|hCoV-19/Australia/VIC238/2020|EPI ISL 419933|B.1.1|Australia|2020-03-21	Oceania|hCoV-19/Australia/TAS60/2020|EPI ISL 522733|B.1|Australia|2020-04-07	0.0002730222	Oceania
Oceania|hCoV-19/Australia/VIC354/2020|EPI ISL 426662|B.1.1.1|Australia|2020-03-21	Oceania|hCoV-19/Australia/TAS60/2020|EPI ISL 522733|B.1|Australia|2020-04-07	0.0005461934	Oceania
Oceania|hCoV-19/Australia/VIC258/2020|EPI ISL 419951|B.1|Australia|2020-03-21	Oceania|hCoV-19/Australia/TAS60/2020|EPI ISL 522733|B.1|Australia|2020-04-07	0.0001706024	Oceania
Oceania|hCoV-19/Australia/VIC353/2020|EPI ISL 426661|B.1.1|Australia|2020-03-21	Oceania|hCoV-19/Australia/TAS60/2020|EPI ISL 522733|B.1|Australia|2020-04-07	0.0003071565	Oceania
Oceania|hCoV-19/Australia/NSW2259/2020|EPI ISL 500696|B.1.1|Australia|2020-03-21	Oceania|hCoV-19/Australia/TAS60/2020|EPI ISL 522733|B.1|Australia|2020-04-07	0.0003413080	Oceania
Oceania|hCoV-19/Australia/VIC261/2020|EPI ISL 419954|B.1|Australia|2020-03-21	Oceania|hCoV-19/Australia/TAS60/2020|EPI ISL 522733|B.1|Australia|2020-04-07	0.0001364791	Oceania
Oceania|hCoV-19/Australia/VIC237/2020|EPI ISL 419932|B.6|Australia|2020-03-21	Oceania|hCoV-19/Australia/TAS60/2020|EPI ISL 522733|B.1|Australia|2020-04-07	0.0006144857	Oceania
Oceania|hCoV-19/Australia/VIC246/2020|EPI ISL 419941|B.1|Australia|2020-03-21	Oceania|hCoV-19/Australia/TAS60/2020|EPI ISL 522733|B.1|Australia|2020-04-07	0.0001706183	Oceania
Oceania|hCoV-19/Australia/VIC230/2020|EPI ISL 419925|B.1.1|Australia|2020-03-21	Oceania|hCoV-19/Australia/TAS60/2020|EPI ISL 522733|B.1|Australia|2020-04-07	0.0003072193	Oceania
Oceania|hCoV-19/Australia/SAP382/2020|EPI ISL 492147|B.40|Australia|2020-03-21	Oceania|hCoV-19/Australia/TAS60/2020|EPI ISL 522733|B.1|Australia|2020-04-07	0.0005120393	Oceania
Oceania|hCoV-19/Australia/VIC243/2020|EPI ISL 419938|B.1|Australia|2020-03-21	Oceania|hCoV-19/Australia/TAS60/2020|EPI ISL 522733|B.1|Australia|2020-04-07	0.0001706024	Oceania
Oceania|hCoV-19/Australia/VIC362/2020|EPI ISL 426670|B.1.1|Australia|2020-03-22	Oceania|hCoV-19/Australia/TAS60/2020|EPI ISL 522733|B.1|Australia|2020-04-07	0.0003413020	Oceania
Oceania|hCoV-19/Australia/VIC275/2020|EPI ISL 419968|B.1|Australia|2020-03-22	Oceania|hCoV-19/Australia/TAS60/2020|EPI ISL 522733|B.1|Australia|2020-04-07	0.0002388756	Oceania
Oceania|hCoV-19/Australia/VIC373/2020|EPI ISL 426680|B|Australia|2020-03-22	Oceania|hCoV-19/Australia/TAS60/2020|EPI ISL 522733|B.1|Australia|2020-04-07	0.0002730062	Oceania
Oceania|hCoV-19/Australia/VIC269/2020|EPI ISL 419962|B.1.1|Australia|2020-03-22	Oceania|hCoV-19/Australia/TAS60/2020|EPI ISL 522733|B.1|Australia|2020-04-07	0.0003412921	Oceania
Oceania|hCoV-19/Australia/VIC367/2020|EPI ISL 426675|A.2|Australia|2020-03-22	Oceania|hCoV-19/Australia/TAS60/2020|EPI ISL 522733|B.1|Australia|2020-04-07	0.0005803185	Oceania
Oceania|hCoV-19/Australia/VIC285/2020|EPI ISL 419976|B.1.5|Australia|2020-03-22	Oceania|hCoV-19/Australia/TAS60/2020|EPI ISL 522733|B.1|Australia|2020-04-07	0.0002047367	Oceania
Oceania|hCoV-19/Australia/VIC278/2020|EPI ISL 419971|B.1.5|Australia|2020-03-22	Oceania|hCoV-19/Australia/TAS60/2020|EPI ISL 522733|B.1|Australia|2020-04-07	0.0002730015	Oceania
Oceania|hCoV-19/Australia/QLD1010/2020|EPI ISL 530270|B.6|Australia|2020-03-22	Oceania|hCoV-19/Australia/TAS60/2020|EPI ISL 522733|B.1|Australia|2020-04-07	0.0005461611	Oceania
Oceania|hCoV-19/Australia/NSW2265/2020|EPI ISL 500700|B.1.370|Australia|2020-03-22	Oceania|hCoV-19/Australia/TAS60/2020|EPI ISL 522733|B.1|Australia|2020-04-07	0.0001706548	Oceania
Oceania|hCoV-19/Australia/VIC276/2020|EPI ISL 419969|B.6|Australia|2020-03-22	Oceania|hCoV-19/Australia/TAS60/2020|EPI ISL 522733|B.1|Australia|2020-04-07	0.0005803186	Oceania
Oceania|hCoV-19/Australia/SAP383/2020|EPI ISL 492148|B.1.5|Australia|2020-03-22	Oceania|hCoV-19/Australia/TAS60/2020|EPI ISL 522733|B.1|Australia|2020-04-07	0.0002388714	Oceania
Oceania|hCoV-19/Australia/ACT0071/2020|EPI ISL 498531|B.40|Australia|2020-03-22	Oceania|hCoV-19/Australia/TAS60/2020|EPI ISL 522733|B.1|Australia|2020-04-07	0.0005461965	Oceania
Oceania|hCoV-19/Australia/VIC134/2020|EPI ISL 419827|B.1.1|Australia|2020-03-22	Oceania|hCoV-19/Australia/TAS60/2020|EPI ISL 522733|B.1|Australia|2020-04-07	0.0003413081	Oceania
Oceania|hCoV-19/Australia/VIC283/2020|EPI ISL 419974|B.1|Australia|2020-03-22	Oceania|hCoV-19/Australia/TAS60/2020|EPI ISL 522733|B.1|Australia|2020-04-07	0.0002730192	Oceania
Oceania|hCoV-19/Australia/NSW2244/2020|EPI ISL 500684|B.1|Australia|2020-03-22	Oceania|hCoV-19/Australia/TAS60/2020|EPI ISL 522733|B.1|Australia|2020-04-07	0.0001364854	Oceania
Oceania|hCoV-19/Australia/VIC267/2020|EPI ISL 419960|B.1|Australia|2020-03-22	Oceania|hCoV-19/Australia/TAS60/2020|EPI ISL 522733|B.1|Australia|2020-04-07	0.0001364854	Oceania
Oceania|hCoV-19/Australia/VIC287/2020|EPI ISL 419978|B.1|Australia|2020-03-22	Oceania|hCoV-19/Australia/TAS60/2020|EPI ISL 522733|B.1|Australia|2020-04-07	0.0001364791	Oceania
Oceania|hCoV-19/New Zealand/20VR1451/2020|EPI ISL 456218|B.3|New Zealand|2020-03-23	Oceania|hCoV-19/Australia/TAS60/2020|EPI ISL 522733|B.1|Australia|2020-04-07	0.0004778541	Oceania
Oceania|hCoV-19/Australia/VIC299/2020|EPI ISL 419990|B.40|Australia|2020-03-23	Oceania|hCoV-19/Australia/TAS60/2020|EPI ISL 522733|B.1|Australia|2020-04-07	0.0004778795	Oceania
Oceania|hCoV-19/Australia/SAP336/2020|EPI ISL 483113|B.1.5|Australia|2020-03-23	Oceania|hCoV-19/Australia/TAS60/2020|EPI ISL 522733|B.1|Australia|2020-04-07	0.0002047462	Oceania
Oceania|hCoV-19/Australia/QLDID938/2020|EPI ISL 444612|B.1|Australia|2020-03-23	Oceania|hCoV-19/Australia/TAS60/2020|EPI ISL 522733|B.1|Australia|2020-04-07	0.0001364791	Oceania
Oceania|hCoV-19/Australia/VIC384/2020|EPI ISL 426691|B.1.5|Australia|2020-03-23	Oceania|hCoV-19/Australia/TAS60/2020|EPI ISL 522733|B.1|Australia|2020-04-07	0.0002730143	Oceania
Oceania|hCoV-19/Australia/VIC309/2020|EPI ISL 420000|B.1.1|Australia|2020-03-23	Oceania|hCoV-19/Australia/TAS60/2020|EPI ISL 522733|B.1|Australia|2020-04-07	0.0002730222	Oceania
Oceania|hCoV-19/Australia/VIC308/2020|EPI ISL 419999|B.1|Australia|2020-03-23	Oceania|hCoV-19/Australia/TAS60/2020|EPI ISL 522733|B.1|Australia|2020-04-07	0.0002047427	Oceania
Oceania|hCoV-19/Australia/VIC383/2020|EPI ISL 426690|B.1|Australia|2020-03-23	Oceania|hCoV-19/Australia/TAS60/2020|EPI ISL 522733|B.1|Australia|2020-04-07	0.0001706024	Oceania
Oceania|hCoV-19/New Zealand/20VR1796/2020|EPI ISL 456255|B.1|New Zealand|2020-03-23	Oceania|hCoV-19/Australia/TAS60/2020|EPI ISL 522733|B.1|Australia|2020-04-07	0.0002730144	Oceania
Oceania|hCoV-19/Australia/VIC530/2020|EPI ISL 426796|B.1|Australia|2020-03-23	Oceania|hCoV-19/Australia/TAS60/2020|EPI ISL 522733|B.1|Australia|2020-04-07	0.0002388714	Oceania
Oceania|hCoV-19/Australia/VIC301/2020|EPI ISL 419992|B.40|Australia|2020-03-23	Oceania|hCoV-19/Australia/TAS60/2020|EPI ISL 522733|B.1|Australia|2020-04-07	0.0004437152	Oceania
Oceania|hCoV-19/Australia/VIC389/2020|EPI ISL 426696|B|Australia|2020-03-23	Oceania|hCoV-19/Australia/TAS60/2020|EPI ISL 522733|B.1|Australia|2020-04-07	0.0005120483	Oceania
Oceania|hCoV-19/New Zealand/20VR1618/2020|EPI ISL 456228|B.1.1.254|New Zealand|2020-03-23	Oceania|hCoV-19/Australia/TAS60/2020|EPI ISL 522733|B.1|Australia|2020-04-07	0.0003413020	Oceania
Oceania|hCoV-19/New Zealand/20VR1626/2020|EPI ISL 456236|B.31|New Zealand|2020-03-23	Oceania|hCoV-19/Australia/TAS60/2020|EPI ISL 522733|B.1|Australia|2020-04-07	0.0006486869	Oceania
Oceania|hCoV-19/Australia/VIC300/2020|EPI ISL 419991|B.1.5|Australia|2020-03-23	Oceania|hCoV-19/Australia/TAS60/2020|EPI ISL 522733|B.1|Australia|2020-04-07	0.0002730016	Oceania
Oceania|hCoV-19/Australia/VIC296/2020|EPI ISL 419987|B.1.1|Australia|2020-03-23	Oceania|hCoV-19/Australia/TAS60/2020|EPI ISL 522733|B.1|Australia|2020-04-07	0.0003413081	Oceania
Oceania|hCoV-19/Australia/VIC312/2020|EPI ISL 420003|B.1|Australia|2020-03-23	Oceania|hCoV-19/Australia/TAS60/2020|EPI ISL 522733|B.1|Australia|2020-04-07	0.0003071530	Oceania
Oceania|hCoV-19/Australia/QLD985/2020|EPI ISL 530265|B.1|Australia|2020-03-24	Oceania|hCoV-19/Australia/TAS60/2020|EPI ISL 522733|B.1|Australia|2020-04-07	0.0002730192	Oceania
Oceania|hCoV-19/Australia/QLDID941/2020|EPI ISL 447594|B.1.1|Australia|2020-03-24	Oceania|hCoV-19/Australia/TAS60/2020|EPI ISL 522733|B.1|Australia|2020-04-07	0.0003071708	Oceania
Oceania|hCoV-19/Australia/VIC13741/2020|EPI ISL 563820|B.40|Australia|2020-03-24	Oceania|hCoV-19/Australia/TAS60/2020|EPI ISL 522733|B.1|Australia|2020-04-07	0.0005461613	Oceania
Oceania|hCoV-19/Australia/VIC395/2020|EPI ISL 426698|B.1|Australia|2020-03-24	Oceania|hCoV-19/Australia/TAS60/2020|EPI ISL 522733|B.1|Australia|2020-04-07	0.0002730065	Oceania
Oceania|hCoV-19/New Zealand/20VR1581/2020|EPI ISL 456223|B.1.1|New Zealand|2020-03-24	Oceania|hCoV-19/Australia/TAS60/2020|EPI ISL 522733|B.1|Australia|2020-04-07	0.0003413080	Oceania
Oceania|hCoV-19/Australia/VIC315/2020|EPI ISL 420006|B.1.1|Australia|2020-03-24	Oceania|hCoV-19/Australia/TAS60/2020|EPI ISL 522733|B.1|Australia|2020-04-07	0.0003071565	Oceania
Oceania|hCoV-19/Australia/VIC541/2020|EPI ISL 426806|B.1.5|Australia|2020-03-24	Oceania|hCoV-19/Australia/TAS60/2020|EPI ISL 522733|B.1|Australia|2020-04-07	0.0002388756	Oceania
Oceania|hCoV-19/Australia/VIC449/2020|EPI ISL 426745|B.1|Australia|2020-03-24	Oceania|hCoV-19/Australia/TAS60/2020|EPI ISL 522733|B.1|Australia|2020-04-07	0.0002730192	Oceania
Oceania|hCoV-19/Australia/VIC394/2020|EPI ISL 426697|B.1.1.296|Australia|2020-03-24	Oceania|hCoV-19/Australia/TAS60/2020|EPI ISL 522733|B.1|Australia|2020-04-07	0.0003754643	Oceania
Oceania|hCoV-19/Australia/SAP244/2020|EPI ISL 468002|B.1.1.1|Australia|2020-03-24	Oceania|hCoV-19/Australia/TAS60/2020|EPI ISL 522733|B.1|Australia|2020-04-07	0.0004437413	Oceania
Oceania|hCoV-19/Guam/GU-NHG-02/2020|EPI ISL 444610|B.6|Guam|2020-03-24	Oceania|hCoV-19/Australia/TAS60/2020|EPI ISL 522733|B.1|Australia|2020-04-07	0.0004778572	Oceania
Oceania|hCoV-19/Australia/VIC325/2020|EPI ISL 420016|B.31|Australia|2020-03-24	Oceania|hCoV-19/Australia/TAS60/2020|EPI ISL 522733|B.1|Australia|2020-04-07	0.0005461869	Oceania
Oceania|hCoV-19/Australia/VIC321/2020|EPI ISL 420012|B.1|Australia|2020-03-24	Oceania|hCoV-19/Australia/TAS60/2020|EPI ISL 522733|B.1|Australia|2020-04-07	0.0001364791	Oceania
Oceania|hCoV-19/Australia/WA56/2020|EPI ISL 470873|B.1|Australia|2020-03-24	Oceania|hCoV-19/Australia/TAS60/2020|EPI ISL 522733|B.1|Australia|2020-04-07	0.0001706647	Oceania
Oceania|hCoV-19/Australia/VIC540/2020|EPI ISL 426805|B.1|Australia|2020-03-24	Oceania|hCoV-19/Australia/TAS60/2020|EPI ISL 522733|B.1|Australia|2020-04-07	0.0002730065	Oceania
Oceania|hCoV-19/Australia/QLD986/2020|EPI ISL 530266|B.1.5|Australia|2020-03-24	Oceania|hCoV-19/Australia/TAS60/2020|EPI ISL 522733|B.1|Australia|2020-04-07	0.0002730095	Oceania
Oceania|hCoV-19/Australia/QLDID939/2020|EPI ISL 444793|B.1.265|Australia|2020-03-24	Oceania|hCoV-19/Australia/TAS60/2020|EPI ISL 522733|B.1|Australia|2020-04-07	0.0001706279	Oceania
Oceania|hCoV-19/Australia/VIC555/2020|EPI ISL 426816|B.1.3|Australia|2020-03-25	Oceania|hCoV-19/Australia/TAS60/2020|EPI ISL 522733|B.1|Australia|2020-04-07	0.0001706199	Oceania
Oceania|hCoV-19/Australia/QLDID935/2020|EPI ISL 436097|B.1.5|Australia|2020-03-25	Oceania|hCoV-19/Australia/TAS60/2020|EPI ISL 522733|B.1|Australia|2020-04-07	0.0002730143	Oceania
Oceania|hCoV-19/Australia/VIC548/2020|EPI ISL 426811|B.1.1|Australia|2020-03-25	Oceania|hCoV-19/Australia/TAS60/2020|EPI ISL 522733|B.1|Australia|2020-04-07	0.0003071708	Oceania
Oceania|hCoV-19/Australia/SAP242/2020|EPI ISL 468023|B.1|Australia|2020-03-25	Oceania|hCoV-19/Australia/TAS60/2020|EPI ISL 522733|B.1|Australia|2020-04-07	0.0001364791	Oceania
Oceania|hCoV-19/Australia/VIC535/2020|EPI ISL 426801|B|Australia|2020-03-25	Oceania|hCoV-19/Australia/TAS60/2020|EPI ISL 522733|B.1|Australia|2020-04-07	0.0004095783	Oceania
Oceania|hCoV-19/New Zealand/20VR1765/2020|EPI ISL 536789|B.31|New Zealand|2020-03-25	Oceania|hCoV-19/Australia/TAS60/2020|EPI ISL 522733|B.1|Australia|2020-04-07	0.0006486868	Oceania
Oceania|hCoV-19/Australia/VIC597/2020|EPI ISL 426854|B.1.1|Australia|2020-03-25	Oceania|hCoV-19/Australia/TAS60/2020|EPI ISL 522733|B.1|Australia|2020-04-07	0.0003413081	Oceania
Oceania|hCoV-19/Australia/SAP256/2020|EPI ISL 468028|B.1|Australia|2020-03-25	Oceania|hCoV-19/Australia/TAS60/2020|EPI ISL 522733|B.1|Australia|2020-04-07	0.0001364791	Oceania
Oceania|hCoV-19/Australia/VIC566/2020|EPI ISL 426826|B.1|Australia|2020-03-25	Oceania|hCoV-19/Australia/TAS60/2020|EPI ISL 522733|B.1|Australia|2020-04-07	0.0001023572	Oceania
Oceania|hCoV-19/Australia/SAP273/2020|EPI ISL 468029|B.1.5|Australia|2020-03-25	Oceania|hCoV-19/Australia/TAS60/2020|EPI ISL 522733|B.1|Australia|2020-04-07	0.0002388714	Oceania
Oceania|hCoV-19/Australia/QLD962/2020|EPI ISL 530241|B.1|Australia|2020-03-25	Oceania|hCoV-19/Australia/TAS60/2020|EPI ISL 522733|B.1|Australia|2020-04-07	0.0002388756	Oceania
Oceania|hCoV-19/Australia/SAP263/2020|EPI ISL 468022|A|Australia|2020-03-25	Oceania|hCoV-19/Australia/TAS60/2020|EPI ISL 522733|B.1|Australia|2020-04-07	0.0005461927	Oceania
Oceania|hCoV-19/Australia/VIC571/2020|EPI ISL 426831|B.1.370|Australia|2020-03-25	Oceania|hCoV-19/Australia/TAS60/2020|EPI ISL 522733|B.1|Australia|2020-04-07	0.0002047271	Oceania
Oceania|hCoV-19/Australia/VIC561/2020|EPI ISL 426822|B.1.1|Australia|2020-03-25	Oceania|hCoV-19/Australia/TAS60/2020|EPI ISL 522733|B.1|Australia|2020-04-07	0.0003754468	Oceania
Oceania|hCoV-19/Australia/QLD960/2020|EPI ISL 530242|B.1.1|Australia|2020-03-25	Oceania|hCoV-19/Australia/TAS60/2020|EPI ISL 522733|B.1|Australia|2020-04-07	0.0002730222	Oceania
Oceania|hCoV-19/Australia/NSW166/2020|EPI ISL 427771|B.1.1|Australia|2020-03-25	Oceania|hCoV-19/Australia/TAS60/2020|EPI ISL 522733|B.1|Australia|2020-04-07	0.0003111315	Oceania
Oceania|hCoV-19/Australia/NSW221/2020|EPI ISL 451487|B.6|Australia|2020-03-25	Oceania|hCoV-19/Australia/TAS60/2020|EPI ISL 522733|B.1|Australia|2020-04-07	0.0005877748	Oceania
Oceania|hCoV-19/Australia/VIC617/2020|EPI ISL 426872|B.1|Australia|2020-03-26	Oceania|hCoV-19/Australia/TAS60/2020|EPI ISL 522733|B.1|Australia|2020-04-07	0.0001364856	Oceania
Oceania|hCoV-19/New Zealand/20VR1783/2020|EPI ISL 456252|B.31|New Zealand|2020-03-26	Oceania|hCoV-19/Australia/TAS60/2020|EPI ISL 522733|B.1|Australia|2020-04-07	0.0006828426	Oceania
Oceania|hCoV-19/Australia/NSW2435/2020|EPI ISL 527016|B.1.5|Australia|2020-03-26	Oceania|hCoV-19/Australia/TAS60/2020|EPI ISL 522733|B.1|Australia|2020-04-07	0.0002047426	Oceania
Oceania|hCoV-19/Australia/VIC942/2020|EPI ISL 430639|B.1|Australia|2020-03-26	Oceania|hCoV-19/Australia/TAS60/2020|EPI ISL 522733|B.1|Australia|2020-04-07	0.0002047367	Oceania
Oceania|hCoV-19/Australia/QLD1012/2020|EPI ISL 530272|B.40|Australia|2020-03-26	Oceania|hCoV-19/Australia/TAS60/2020|EPI ISL 522733|B.1|Australia|2020-04-07	0.0004778710	Oceania
Oceania|hCoV-19/Australia/SAP319/2020|EPI ISL 483099|B.1.1|Australia|2020-03-26	Oceania|hCoV-19/Australia/TAS60/2020|EPI ISL 522733|B.1|Australia|2020-04-07	0.0004095676	Oceania
Oceania|hCoV-19/Australia/SAP246/2020|EPI ISL 468014|B.1.153|Australia|2020-03-26	Oceania|hCoV-19/Australia/TAS60/2020|EPI ISL 522733|B.1|Australia|2020-04-07	0.0002388825	Oceania
Oceania|hCoV-19/New Zealand/20VR1773/2020|EPI ISL 456244|B.1.1|New Zealand|2020-03-26	Oceania|hCoV-19/Australia/TAS60/2020|EPI ISL 522733|B.1|Australia|2020-04-07	0.0003413081	Oceania
Oceania|hCoV-19/Guam/GU NHG 01/2020|EPI ISL 444998|B.6|Guam|2020-03-26	Oceania|hCoV-19/Australia/TAS60/2020|EPI ISL 522733|B.1|Australia|2020-04-07	0.0005802915	Oceania
Oceania|hCoV-19/Australia/QLD965/2020|EPI ISL 530244|B.1.5|Australia|2020-03-26	Oceania|hCoV-19/Australia/TAS60/2020|EPI ISL 522733|B.1|Australia|2020-04-07	0.0002388755	Oceania
Oceania|hCoV-19/Australia/VIC458/2020|EPI ISL 426752|B.1.255|Australia|2020-03-26	Oceania|hCoV-19/Australia/TAS60/2020|EPI ISL 522733|B.1|Australia|2020-04-07	0.0001706024	Oceania
Oceania|hCoV-19/Australia/SAP051/2020|EPI ISL 451090|B.1.255|Australia|2020-03-26	Oceania|hCoV-19/Australia/TAS60/2020|EPI ISL 522733|B.1|Australia|2020-04-07	0.0002388644	Oceania
Oceania|hCoV-19/Australia/SAP052/2020|EPI ISL 451091|B.1|Australia|2020-03-26	Oceania|hCoV-19/Australia/TAS60/2020|EPI ISL 522733|B.1|Australia|2020-04-07	0.0002730192	Oceania
Oceania|hCoV-19/Australia/QLDID940/2020|EPI ISL 444794|B.1|Australia|2020-03-26	Oceania|hCoV-19/Australia/TAS60/2020|EPI ISL 522733|B.1|Australia|2020-04-07	0.0001706104	Oceania
Oceania|hCoV-19/New Zealand/20VR1779/2020|EPI ISL 456248|B.1|New Zealand|2020-03-26	Oceania|hCoV-19/Australia/TAS60/2020|EPI ISL 522733|B.1|Australia|2020-04-07	0.0002388644	Oceania
Oceania|hCoV-19/Australia/VIC1995/2020|EPI ISL 521901|B.1.370|Australia|2020-03-26	Oceania|hCoV-19/Australia/TAS60/2020|EPI ISL 522733|B.1|Australia|2020-04-07	0.0002047367	Oceania
Oceania|hCoV-19/Australia/SAP221/2020|EPI ISL 468026|B.1.1|Australia|2020-03-26	Oceania|hCoV-19/Australia/TAS60/2020|EPI ISL 522733|B.1|Australia|2020-04-07	0.0003412921	Oceania
Oceania|hCoV-19/Australia/NSW220/2020|EPI ISL 451486|B|Australia|2020-03-26	Oceania|hCoV-19/Australia/TAS60/2020|EPI ISL 522733|B.1|Australia|2020-04-07	0.0005186183	Oceania
Oceania|hCoV-19/Australia/SAP310/2020|EPI ISL 483093|B|Australia|2020-03-27	Oceania|hCoV-19/Australia/TAS60/2020|EPI ISL 522733|B.1|Australia|2020-04-07	0.0004778802	Oceania
Oceania|hCoV-19/Australia/VIC668/2020|EPI ISL 426964|B|Australia|2020-03-27	Oceania|hCoV-19/Australia/TAS60/2020|EPI ISL 522733|B.1|Australia|2020-04-07	0.0005120242	Oceania
Oceania|hCoV-19/Australia/VIC667/2020|EPI ISL 426963|B.3|Australia|2020-03-27	Oceania|hCoV-19/Australia/TAS60/2020|EPI ISL 522733|B.1|Australia|2020-04-07	0.0004095601	Oceania
Oceania|hCoV-19/Australia/SAP327/2020|EPI ISL 483105|B.1|Australia|2020-03-27	Oceania|hCoV-19/Australia/TAS60/2020|EPI ISL 522733|B.1|Australia|2020-04-07	0.0002389448	Oceania
Oceania|hCoV-19/Australia/SAP056/2020|EPI ISL 451095|B.1|Australia|2020-03-27	Oceania|hCoV-19/Australia/TAS60/2020|EPI ISL 522733|B.1|Australia|2020-04-07	0.0001706023	Oceania
Oceania|hCoV-19/Australia/SAP331/2020|EPI ISL 483109|B.1.370|Australia|2020-03-27	Oceania|hCoV-19/Australia/TAS60/2020|EPI ISL 522733|B.1|Australia|2020-04-07	0.0002388533	Oceania
Oceania|hCoV-19/Australia/SAP309/2020|EPI ISL 483092|B|Australia|2020-03-27	Oceania|hCoV-19/Australia/TAS60/2020|EPI ISL 522733|B.1|Australia|2020-04-07	0.0005120243	Oceania
Oceania|hCoV-19/New Zealand/20VR1624/2020|EPI ISL 456234|B.1|New Zealand|2020-03-27	Oceania|hCoV-19/Australia/TAS60/2020|EPI ISL 522733|B.1|Australia|2020-04-07	0.0002730143	Oceania
Oceania|hCoV-19/Australia/VIC677/2020|EPI ISL 426972|B.1|Australia|2020-03-27	Oceania|hCoV-19/Australia/TAS60/2020|EPI ISL 522733|B.1|Australia|2020-04-07	0.0001364854	Oceania
Oceania|hCoV-19/Australia/SAP058/2020|EPI ISL 451097|B.1|Australia|2020-03-27	Oceania|hCoV-19/Australia/TAS60/2020|EPI ISL 522733|B.1|Australia|2020-04-07	0.0001364854	Oceania
Oceania|hCoV-19/Australia/VIC665/2020|EPI ISL 426961|B.1|Australia|2020-03-27	Oceania|hCoV-19/Australia/TAS60/2020|EPI ISL 522733|B.1|Australia|2020-04-07	0.0001364791	Oceania
Oceania|hCoV-19/Australia/VIC606/2020|EPI ISL 426861|B.1.255|Australia|2020-03-27	Oceania|hCoV-19/Australia/TAS60/2020|EPI ISL 522733|B.1|Australia|2020-04-07	0.0001706024	Oceania
Oceania|hCoV-19/New Zealand/20VR2581/2020|EPI ISL 548127|B.1.3|New Zealand|2020-03-27	Oceania|hCoV-19/Australia/TAS60/2020|EPI ISL 522733|B.1|Australia|2020-04-07	0.0002047821	Oceania
Oceania|hCoV-19/Australia/NSW305/2020|EPI ISL 451569|B.1|Australia|2020-03-27	Oceania|hCoV-19/Australia/TAS60/2020|EPI ISL 522733|B.1|Australia|2020-04-07	0.0001382383	Oceania
Oceania|hCoV-19/Australia/NSW261/2020|EPI ISL 451526|B.1.1|Australia|2020-03-27	Oceania|hCoV-19/Australia/TAS60/2020|EPI ISL 522733|B.1|Australia|2020-04-07	0.0003111168	Oceania
Oceania|hCoV-19/Australia/NSW233/2020|EPI ISL 451499|B.1.5|Australia|2020-03-27	Oceania|hCoV-19/Australia/TAS60/2020|EPI ISL 522733|B.1|Australia|2020-04-07	0.0003111168	Oceania
Oceania|hCoV-19/Australia/NSW278/2020|EPI ISL 451542|B.1.1|Australia|2020-03-27	Oceania|hCoV-19/Australia/TAS60/2020|EPI ISL 522733|B.1|Australia|2020-04-07	0.0002765424	Oceania
Oceania|hCoV-19/Australia/NSW234/2020|EPI ISL 451500|B.1.5|Australia|2020-03-27	Oceania|hCoV-19/Australia/TAS60/2020|EPI ISL 522733|B.1|Australia|2020-04-07	0.0001728096	Oceania
Oceania|hCoV-19/Australia/SAP061/2020|EPI ISL 451100|B.1|Australia|2020-03-28	Oceania|hCoV-19/Australia/TAS60/2020|EPI ISL 522733|B.1|Australia|2020-04-07	0.0002047370	Oceania
Oceania|hCoV-19/Australia/SAP334/2020|EPI ISL 483111|B.1.5|Australia|2020-03-28	Oceania|hCoV-19/Australia/TAS60/2020|EPI ISL 522733|B.1|Australia|2020-04-07	0.0002730144	Oceania
Oceania|hCoV-19/New Zealand/20VR1839/2020|EPI ISL 456280|B.31|New Zealand|2020-03-28	Oceania|hCoV-19/Australia/TAS60/2020|EPI ISL 522733|B.1|Australia|2020-04-07	0.0006145147	Oceania
Oceania|hCoV-19/Australia/VIC808/2020|EPI ISL 427082|B.31|Australia|2020-03-28	Oceania|hCoV-19/Australia/TAS60/2020|EPI ISL 522733|B.1|Australia|2020-04-07	0.0006828228	Oceania
Oceania|hCoV-19/Australia/VIC652/2020|EPI ISL 426948|B.1.5|Australia|2020-03-28	Oceania|hCoV-19/Australia/TAS60/2020|EPI ISL 522733|B.1|Australia|2020-04-07	0.0001706103	Oceania
Oceania|hCoV-19/Australia/SAP062/2020|EPI ISL 451101|B.1|Australia|2020-03-28	Oceania|hCoV-19/Australia/TAS60/2020|EPI ISL 522733|B.1|Australia|2020-04-07	0.0001364854	Oceania
Oceania|hCoV-19/Australia/VIC685/2020|EPI ISL 426980|B.40|Australia|2020-03-28	Oceania|hCoV-19/Australia/TAS60/2020|EPI ISL 522733|B.1|Australia|2020-04-07	0.0006486565	Oceania
Oceania|hCoV-19/Australia/VIC-CBA3/2020|EPI ISL 420877|B.1.1|Australia|2020-03-28	Oceania|hCoV-19/Australia/TAS60/2020|EPI ISL 522733|B.1|Australia|2020-04-07	0.0003754291	Oceania
Oceania|hCoV-19/Australia/VIC644/2020|EPI ISL 426940|B.1|Australia|2020-03-28	Oceania|hCoV-19/Australia/TAS60/2020|EPI ISL 522733|B.1|Australia|2020-04-07	0.0002388757	Oceania
Oceania|hCoV-19/Australia/NSW322/2020|EPI ISL 451584|B.1|Australia|2020-03-28	Oceania|hCoV-19/Australia/TAS60/2020|EPI ISL 522733|B.1|Australia|2020-04-07	0.0001382383	Oceania
Oceania|hCoV-19/Australia/NSW511/2020|EPI ISL 455051|B.1.5|Australia|2020-03-28	Oceania|hCoV-19/Australia/TAS60/2020|EPI ISL 522733|B.1|Australia|2020-04-07	0.0001728096	Oceania
Oceania|hCoV-19/Australia/NSW538/2020|EPI ISL 455077|B.1|Australia|2020-03-28	Oceania|hCoV-19/Australia/TAS60/2020|EPI ISL 522733|B.1|Australia|2020-04-07	0.0001382383	Oceania
Oceania|hCoV-19/Australia/NSW225/2020|EPI ISL 451491|B.1.1.296|Australia|2020-03-28	Oceania|hCoV-19/Australia/TAS60/2020|EPI ISL 522733|B.1|Australia|2020-04-07	0.0004148881	Oceania
Oceania|hCoV-19/Australia/NSW247/2020|EPI ISL 451512|B.1.5|Australia|2020-03-28	Oceania|hCoV-19/Australia/TAS60/2020|EPI ISL 522733|B.1|Australia|2020-04-07	0.0002073821	Oceania
Oceania|hCoV-19/Australia/NSW266/2020|EPI ISL 451531|B.40|Australia|2020-03-28	Oceania|hCoV-19/Australia/TAS60/2020|EPI ISL 522733|B.1|Australia|2020-04-07	0.0005186429	Oceania
Oceania|hCoV-19/Australia/NSW227/2020|EPI ISL 451493|B.1|Australia|2020-03-28	Oceania|hCoV-19/Australia/TAS60/2020|EPI ISL 522733|B.1|Australia|2020-04-07	0.0002419437	Oceania
Oceania|hCoV-19/Australia/NSW279/2020|EPI ISL 451543|B.1|Australia|2020-03-28	Oceania|hCoV-19/Australia/TAS60/2020|EPI ISL 522733|B.1|Australia|2020-04-07	0.0001036765	Oceania
Oceania|hCoV-19/Australia/NSW229/2020|EPI ISL 451495|B.4|Australia|2020-03-28	Oceania|hCoV-19/Australia/TAS60/2020|EPI ISL 522733|B.1|Australia|2020-04-07	0.0005878096	Oceania
Oceania|hCoV-19/Australia/VIC639/2020|EPI ISL 426935|B.1|Australia|2020-03-29	Oceania|hCoV-19/Australia/TAS60/2020|EPI ISL 522733|B.1|Australia|2020-04-07	0.0002047334	Oceania
Oceania|hCoV-19/Australia/SAP067/2020|EPI ISL 451105|B.1.275|Australia|2020-03-29	Oceania|hCoV-19/Australia/TAS60/2020|EPI ISL 522733|B.1|Australia|2020-04-07	0.0002047271	Oceania
Oceania|hCoV-19/Australia/VIC682/2020|EPI ISL 426977|B.1.5|Australia|2020-03-29	Oceania|hCoV-19/Australia/TAS60/2020|EPI ISL 522733|B.1|Australia|2020-04-07	0.0001706103	Oceania
Oceania|hCoV-19/Australia/VIC712/2020|EPI ISL 426999|B.1|Australia|2020-03-29	Oceania|hCoV-19/Australia/TAS60/2020|EPI ISL 522733|B.1|Australia|2020-04-07	0.0001023572	Oceania
Oceania|hCoV-19/Australia/VIC710/2020|EPI ISL 426997|B.52|Australia|2020-03-29	Oceania|hCoV-19/Australia/TAS60/2020|EPI ISL 522733|B.1|Australia|2020-04-07	0.0004437320	Oceania
Oceania|hCoV-19/Australia/SAP065/2020|EPI ISL 451103|B.1|Australia|2020-03-29	Oceania|hCoV-19/Australia/TAS60/2020|EPI ISL 522733|B.1|Australia|2020-04-07	0.0001706024	Oceania
Oceania|hCoV-19/Australia/SAP204/2020|EPI ISL 468013|B.1.1|Australia|2020-03-29	Oceania|hCoV-19/Australia/TAS60/2020|EPI ISL 522733|B.1|Australia|2020-04-07	0.0002730501	Oceania
Oceania|hCoV-19/Australia/VIC638/2020|EPI ISL 426934|B.1.1|Australia|2020-03-29	Oceania|hCoV-19/Australia/TAS60/2020|EPI ISL 522733|B.1|Australia|2020-04-07	0.0002730222	Oceania
Oceania|hCoV-19/Australia/NSW249/2020|EPI ISL 451514|B.1.1|Australia|2020-03-29	Oceania|hCoV-19/Australia/TAS60/2020|EPI ISL 522733|B.1|Australia|2020-04-07	0.0003111168	Oceania
Oceania|hCoV-19/Australia/NSW555/2020|EPI ISL 455094|B.1.5|Australia|2020-03-29	Oceania|hCoV-19/Australia/TAS60/2020|EPI ISL 522733|B.1|Australia|2020-04-07	0.0002765293	Oceania
Oceania|hCoV-19/Australia/NSW342/2020|EPI ISL 451604|B.1.178|Australia|2020-03-29	Oceania|hCoV-19/Australia/TAS60/2020|EPI ISL 522733|B.1|Australia|2020-04-07	0.0002765261	Oceania
Oceania|hCoV-19/Australia/NSW224/2020|EPI ISL 451490|B.1.255|Australia|2020-03-29	Oceania|hCoV-19/Australia/TAS60/2020|EPI ISL 522733|B.1|Australia|2020-04-07	0.0002419323	Oceania
Oceania|hCoV-19/Australia/NSW311/2020|EPI ISL 451575|B.1|Australia|2020-03-29	Oceania|hCoV-19/Australia/TAS60/2020|EPI ISL 522733|B.1|Australia|2020-04-07	0.0001382383	Oceania
Oceania|hCoV-19/Australia/NSW246/2020|EPI ISL 451511|B.6|Australia|2020-03-29	Oceania|hCoV-19/Australia/TAS60/2020|EPI ISL 522733|B.1|Australia|2020-04-07	0.0005531883	Oceania
Oceania|hCoV-19/Australia/WA111/2020|EPI ISL 512764|B.1|Australia|2020-03-29	Oceania|hCoV-19/Australia/TAS60/2020|EPI ISL 522733|B.1|Australia|2020-04-07	0.0001036837	Oceania
Oceania|hCoV-19/New Zealand/20VR1837/2020|EPI ISL 456278|B.1|New Zealand|2020-03-29	Oceania|hCoV-19/Australia/TAS60/2020|EPI ISL 522733|B.1|Australia|2020-04-07	0.0001706251	Oceania
Oceania|hCoV-19/Australia/VIC744/2020|EPI ISL 427022|B.1.1.8|Australia|2020-03-29	Oceania|hCoV-19/Australia/TAS60/2020|EPI ISL 522733|B.1|Australia|2020-04-07	0.0003412923	Oceania
Oceania|hCoV-19/Australia/TAS226/2020|EPI ISL 522655|B.1|Australia|2020-03-29	Oceania|hCoV-19/Australia/TAS60/2020|EPI ISL 522733|B.1|Australia|2020-04-07	0.0001364838	Oceania
Oceania|hCoV-19/Australia/VIC731/2020|EPI ISL 427010|B.1.1|Australia|2020-03-30	Oceania|hCoV-19/Australia/TAS60/2020|EPI ISL 522733|B.1|Australia|2020-04-07	0.0003412920	Oceania
Oceania|hCoV-19/Australia/VIC779/2020|EPI ISL 427054|B.52|Australia|2020-03-30	Oceania|hCoV-19/Australia/TAS60/2020|EPI ISL 522733|B.1|Australia|2020-04-07	0.0005803408	Oceania
Oceania|hCoV-19/Australia/SAP070/2020|EPI ISL 451108|B.1|Australia|2020-03-30	Oceania|hCoV-19/Australia/TAS60/2020|EPI ISL 522733|B.1|Australia|2020-04-07	0.0002047367	Oceania
Oceania|hCoV-19/Australia/VIC752/2020|EPI ISL 427029|B.4|Australia|2020-03-30	Oceania|hCoV-19/Australia/TAS60/2020|EPI ISL 522733|B.1|Australia|2020-04-07	0.0006145320	Oceania
Oceania|hCoV-19/Australia/SAP451/2020|EPI ISL 508141|B.1|Australia|2020-03-30	Oceania|hCoV-19/Australia/TAS60/2020|EPI ISL 522733|B.1|Australia|2020-04-07	0.0004095480	Oceania
Oceania|hCoV-19/Australia/SAP206/2020|EPI ISL 468036|B.1.201|Australia|2020-03-30	Oceania|hCoV-19/Australia/TAS60/2020|EPI ISL 522733|B.1|Australia|2020-04-07	0.0002388756	Oceania
Oceania|hCoV-19/Australia/NSW562/2020|EPI ISL 478674|B.1|Australia|2020-03-30	Oceania|hCoV-19/Australia/TAS60/2020|EPI ISL 522733|B.1|Australia|2020-04-07	0.0001036765	Oceania
Oceania|hCoV-19/Australia/NSW303/2020|EPI ISL 451567|B.1.1|Australia|2020-03-30	Oceania|hCoV-19/Australia/TAS60/2020|EPI ISL 522733|B.1|Australia|2020-04-07	0.0003111168	Oceania
Oceania|hCoV-19/Australia/NSW243/2020|EPI ISL 451509|B.3|Australia|2020-03-30	Oceania|hCoV-19/Australia/TAS60/2020|EPI ISL 522733|B.1|Australia|2020-04-07	0.0004148534	Oceania
Oceania|hCoV-19/Australia/NSW292/2020|EPI ISL 451556|B.1.5|Australia|2020-03-30	Oceania|hCoV-19/Australia/TAS60/2020|EPI ISL 522733|B.1|Australia|2020-04-07	0.0001728096	Oceania
Oceania|hCoV-19/Australia/NSW268/2020|EPI ISL 451533|B.1|Australia|2020-03-30	Oceania|hCoV-19/Australia/TAS60/2020|EPI ISL 522733|B.1|Australia|2020-04-07	0.0001382854	Oceania
Oceania|hCoV-19/Australia/WA86/2020|EPI ISL 512739|B.1.1|Australia|2020-03-30	Oceania|hCoV-19/Australia/TAS60/2020|EPI ISL 522733|B.1|Australia|2020-04-07	0.0004149092	Oceania
Oceania|hCoV-19/New Zealand/20VR1856/2020|EPI ISL 456284|B.31|New Zealand|2020-03-30	Oceania|hCoV-19/Australia/TAS60/2020|EPI ISL 522733|B.1|Australia|2020-04-07	0.0005803564	Oceania
Oceania|hCoV-19/Australia/NSW581/2020|EPI ISL 478693|B.1|Australia|2020-03-30	Oceania|hCoV-19/Australia/TAS60/2020|EPI ISL 522733|B.1|Australia|2020-04-07	0.0001382478	Oceania
Oceania|hCoV-19/Australia/VIC931/2020|EPI ISL 427159|B.1.1.1|Australia|2020-03-30	Oceania|hCoV-19/Australia/TAS60/2020|EPI ISL 522733|B.1|Australia|2020-04-07	0.0003754583	Oceania
Oceania|hCoV-19/Australia/VIC780/2020|EPI ISL 427055|B.1.1|Australia|2020-03-30	Oceania|hCoV-19/Australia/TAS60/2020|EPI ISL 522733|B.1|Australia|2020-04-07	0.0003071709	Oceania
Oceania|hCoV-19/New Zealand/20VR1862/2020|EPI ISL 456288|B.1|New Zealand|2020-03-30	Oceania|hCoV-19/Australia/TAS60/2020|EPI ISL 522733|B.1|Australia|2020-04-07	0.0002048277	Oceania
Oceania|hCoV-19/Australia/VIC753/2020|EPI ISL 427030|B.31|Australia|2020-03-30	Oceania|hCoV-19/Australia/TAS60/2020|EPI ISL 522733|B.1|Australia|2020-04-07	0.0006149061	Oceania
Oceania|hCoV-19/Australia/SAP285/2020|EPI ISL 468035|B.1.1|Australia|2020-03-31	Oceania|hCoV-19/Australia/TAS60/2020|EPI ISL 522733|B.1|Australia|2020-04-07	0.0003412923	Oceania
Oceania|hCoV-19/Australia/SAP268/2020|EPI ISL 468043|B.3|Australia|2020-03-31	Oceania|hCoV-19/Australia/TAS60/2020|EPI ISL 522733|B.1|Australia|2020-04-07	0.0004095601	Oceania
Oceania|hCoV-19/Australia/QLD963/2020|EPI ISL 530226|B.1|Australia|2020-03-31	Oceania|hCoV-19/Australia/TAS60/2020|EPI ISL 522733|B.1|Australia|2020-04-07	0.0003754183	Oceania
Oceania|hCoV-19/Australia/WA12/2020|EPI ISL 470830|B.1.5|Australia|2020-03-31	Oceania|hCoV-19/Australia/TAS60/2020|EPI ISL 522733|B.1|Australia|2020-04-07	0.0001706103	Oceania
Oceania|hCoV-19/Australia/SAP073/2020|EPI ISL 451110|B.1|Australia|2020-03-31	Oceania|hCoV-19/Australia/TAS60/2020|EPI ISL 522733|B.1|Australia|2020-04-07	0.0001706024	Oceania
Oceania|hCoV-19/Australia/SAP087/2020|EPI ISL 451122|B.1|Australia|2020-03-31	Oceania|hCoV-19/Australia/TAS60/2020|EPI ISL 522733|B.1|Australia|2020-04-07	0.0003412982	Oceania
Oceania|hCoV-19/Australia/VIC990/2020|EPI ISL 430556|B.1|Australia|2020-03-31	Oceania|hCoV-19/Australia/TAS60/2020|EPI ISL 522733|B.1|Australia|2020-04-07	0.0001364791	Oceania
Oceania|hCoV-19/Australia/SAP072/2020|EPI ISL 451109|B.1|Australia|2020-03-31	Oceania|hCoV-19/Australia/TAS60/2020|EPI ISL 522733|B.1|Australia|2020-04-07	0.0001364791	Oceania
Oceania|hCoV-19/Australia/NSW293/2020|EPI ISL 451557|A|Australia|2020-03-31	Oceania|hCoV-19/Australia/TAS60/2020|EPI ISL 522733|B.1|Australia|2020-04-07	0.0004840247	Oceania
Oceania|hCoV-19/Australia/NSW561/2020|EPI ISL 478673|B.1.1|Australia|2020-03-31	Oceania|hCoV-19/Australia/TAS60/2020|EPI ISL 522733|B.1|Australia|2020-04-07	0.0003111259	Oceania
Oceania|hCoV-19/Australia/NSW542/2020|EPI ISL 455081|B.1|Australia|2020-03-31	Oceania|hCoV-19/Australia/TAS60/2020|EPI ISL 522733|B.1|Australia|2020-04-07	0.0001382424	Oceania
Oceania|hCoV-19/Australia/NSW273/2020|EPI ISL 451538|B.1|Australia|2020-03-31	Oceania|hCoV-19/Australia/TAS60/2020|EPI ISL 522733|B.1|Australia|2020-04-07	0.0001382383	Oceania
Oceania|hCoV-19/Australia/NSW289/2020|EPI ISL 451553|B.1.5|Australia|2020-03-31	Oceania|hCoV-19/Australia/TAS60/2020|EPI ISL 522733|B.1|Australia|2020-04-07	0.0002419438	Oceania
Oceania|hCoV-19/Australia/NSW588/2020|EPI ISL 478700|B.1|Australia|2020-03-31	Oceania|hCoV-19/Australia/TAS60/2020|EPI ISL 522733|B.1|Australia|2020-04-07	0.0001382383	Oceania
Oceania|hCoV-19/Australia/NSW496/2020|EPI ISL 455036|B.1.5|Australia|2020-03-31	Oceania|hCoV-19/Australia/TAS60/2020|EPI ISL 522733|B.1|Australia|2020-04-07	0.0001728096	Oceania
Oceania|hCoV-19/Australia/NSW337/2020|EPI ISL 451599|B.4|Australia|2020-03-31	Oceania|hCoV-19/Australia/TAS60/2020|EPI ISL 522733|B.1|Australia|2020-04-07	0.0004840247	Oceania
Oceania|hCoV-19/Australia/NSW329/2020|EPI ISL 451591|B.1.1|Australia|2020-03-31	Oceania|hCoV-19/Australia/TAS60/2020|EPI ISL 522733|B.1|Australia|2020-04-07	0.0003111168	Oceania
Oceania|hCoV-19/Australia/NSW314/2020|EPI ISL 451577|B.1.5|Australia|2020-03-31	Oceania|hCoV-19/Australia/TAS60/2020|EPI ISL 522733|B.1|Australia|2020-04-07	0.0002073760	Oceania
Oceania|hCoV-19/New Zealand/20VR2004/2020|EPI ISL 456330|B.1.8|New Zealand|2020-04-01	Oceania|hCoV-19/Australia/TAS60/2020|EPI ISL 522733|B.1|Australia|2020-04-07	0.0002388787	Oceania
Oceania|hCoV-19/Australia/VPRL007/2020|EPI ISL 455599|B.1|Australia|2020-04-01	Oceania|hCoV-19/Australia/TAS60/2020|EPI ISL 522733|B.1|Australia|2020-04-07	0.0001364791	Oceania
Oceania|hCoV-19/Australia/QLD978/2020|EPI ISL 530229|B|Australia|2020-04-01	Oceania|hCoV-19/Australia/TAS60/2020|EPI ISL 522733|B.1|Australia|2020-04-07	0.0003413009	Oceania
Oceania|hCoV-19/Australia/QLD968/2020|EPI ISL 530228|B.1|Australia|2020-04-01	Oceania|hCoV-19/Australia/TAS60/2020|EPI ISL 522733|B.1|Australia|2020-04-07	0.0001023571	Oceania
Oceania|hCoV-19/Australia/QLD979/2020|EPI ISL 530227|B.1.5|Australia|2020-04-01	Oceania|hCoV-19/Australia/TAS60/2020|EPI ISL 522733|B.1|Australia|2020-04-07	0.0002388783	Oceania
Oceania|hCoV-19/Australia/SAP091/2020|EPI ISL 451126|B.1|Australia|2020-04-01	Oceania|hCoV-19/Australia/TAS60/2020|EPI ISL 522733|B.1|Australia|2020-04-07	0.0002047271	Oceania
Oceania|hCoV-19/Australia/SAP090/2020|EPI ISL 451125|B.1|Australia|2020-04-01	Oceania|hCoV-19/Australia/TAS60/2020|EPI ISL 522733|B.1|Australia|2020-04-07	0.0003754535	Oceania
Oceania|hCoV-19/Australia/NSW589/2020|EPI ISL 478701|B.1|Australia|2020-04-01	Oceania|hCoV-19/Australia/TAS60/2020|EPI ISL 522733|B.1|Australia|2020-04-07	0.0001382383	Oceania
Oceania|hCoV-19/Australia/NSW341/2020|EPI ISL 451603|B.1.8|Australia|2020-04-01	Oceania|hCoV-19/Australia/TAS60/2020|EPI ISL 522733|B.1|Australia|2020-04-07	0.0003111168	Oceania
Oceania|hCoV-19/Australia/NSW306/2020|EPI ISL 451570|B.1.5|Australia|2020-04-01	Oceania|hCoV-19/Australia/TAS60/2020|EPI ISL 522733|B.1|Australia|2020-04-07	0.0001728096	Oceania
Oceania|hCoV-19/Australia/NSW319/2020|EPI ISL 451582|B.1|Australia|2020-04-01	Oceania|hCoV-19/Australia/TAS60/2020|EPI ISL 522733|B.1|Australia|2020-04-07	0.0002073858	Oceania
Oceania|hCoV-19/New Zealand/20VR2000/2020|EPI ISL 456327|B.3|New Zealand|2020-04-01	Oceania|hCoV-19/Australia/TAS60/2020|EPI ISL 522733|B.1|Australia|2020-04-07	0.0004779348	Oceania
Oceania|hCoV-19/New Zealand/20VR2006/2020|EPI ISL 456331|B.1.8|New Zealand|2020-04-01	Oceania|hCoV-19/Australia/TAS60/2020|EPI ISL 522733|B.1|Australia|2020-04-07	0.0002389110	Oceania
Oceania|hCoV-19/Australia/VIC1011/2020|EPI ISL 430547|B.1.5|Australia|2020-04-01	Oceania|hCoV-19/Australia/TAS60/2020|EPI ISL 522733|B.1|Australia|2020-04-07	0.0002388959	Oceania
Oceania|hCoV-19/Australia/SAP088/2020|EPI ISL 451123|B.1|Australia|2020-04-01	Oceania|hCoV-19/Australia/TAS60/2020|EPI ISL 522733|B.1|Australia|2020-04-07	0.0002049465	Oceania
Oceania|hCoV-19/Australia/VIC798/2020|EPI ISL 427072|B.1.5|Australia|2020-04-01	Oceania|hCoV-19/Australia/TAS60/2020|EPI ISL 522733|B.1|Australia|2020-04-07	0.0002730017	Oceania
Oceania|hCoV-19/Australia/VIC799/2020|EPI ISL 427073|B.1|Australia|2020-04-01	Oceania|hCoV-19/Australia/TAS60/2020|EPI ISL 522733|B.1|Australia|2020-04-07	0.0002047368	Oceania
Oceania|hCoV-19/Australia/VIC1013/2020|EPI ISL 430553|B.1.5|Australia|2020-04-01	Oceania|hCoV-19/Australia/TAS60/2020|EPI ISL 522733|B.1|Australia|2020-04-07	0.0002388715	Oceania
Oceania|hCoV-19/Australia/VIC1015/2020|EPI ISL 430559|B.1|Australia|2020-04-01	Oceania|hCoV-19/Australia/TAS60/2020|EPI ISL 522733|B.1|Australia|2020-04-07	0.0002047368	Oceania
Oceania|hCoV-19/Australia/VIC1224/2020|EPI ISL 430522|B.1.5|Australia|2020-04-01	Oceania|hCoV-19/Australia/TAS60/2020|EPI ISL 522733|B.1|Australia|2020-04-07	0.0001706104	Oceania
Oceania|hCoV-19/Australia/VIC1018/2020|EPI ISL 430490|B.1|Australia|2020-04-01	Oceania|hCoV-19/Australia/TAS60/2020|EPI ISL 522733|B.1|Australia|2020-04-07	0.0002730286	Oceania
Oceania|hCoV-19/Australia/VIC1222/2020|EPI ISL 430519|B.1.5|Australia|2020-04-01	Oceania|hCoV-19/Australia/TAS60/2020|EPI ISL 522733|B.1|Australia|2020-04-07	0.0001706337	Oceania
Oceania|hCoV-19/Australia/VIC1214/2020|EPI ISL 430505|B.1.5|Australia|2020-04-01	Oceania|hCoV-19/Australia/TAS60/2020|EPI ISL 522733|B.1|Australia|2020-04-07	0.0002048136	Oceania
Oceania|hCoV-19/Australia/VIC1208/2020|EPI ISL 430498|B.1.5|Australia|2020-04-01	Oceania|hCoV-19/Australia/TAS60/2020|EPI ISL 522733|B.1|Australia|2020-04-07	0.0002731008	Oceania
Oceania|hCoV-19/Australia/VIC1211/2020|EPI ISL 430501|B.1|Australia|2020-04-01	Oceania|hCoV-19/Australia/TAS60/2020|EPI ISL 522733|B.1|Australia|2020-04-07	0.0001708006	Oceania
Oceania|hCoV-19/Australia/VIC1012/2020|EPI ISL 430548|B.1.1|Australia|2020-04-01	Oceania|hCoV-19/Australia/TAS60/2020|EPI ISL 522733|B.1|Australia|2020-04-07	0.0003085235	Oceania
Oceania|hCoV-19/Australia/VIC1219/2020|EPI ISL 430516|B.1.22|Australia|2020-04-01	Oceania|hCoV-19/Australia/TAS60/2020|EPI ISL 522733|B.1|Australia|2020-04-07	0.0002755946	Oceania
Oceania|hCoV-19/Australia/VIC1212/2020|EPI ISL 430502|B.1|Australia|2020-04-01	Oceania|hCoV-19/Australia/TAS60/2020|EPI ISL 522733|B.1|Australia|2020-04-07	0.0003074792	Oceania
Oceania|hCoV-19/Australia/VIC1209/2020|EPI ISL 430499|B.1.1|Australia|2020-04-01	Oceania|hCoV-19/Australia/TAS60/2020|EPI ISL 522733|B.1|Australia|2020-04-07	0.0004476747	Oceania
Oceania|hCoV-19/Australia/SAP089/2020|EPI ISL 451124|B.1|Australia|2020-04-01	Oceania|hCoV-19/Australia/TAS60/2020|EPI ISL 522733|B.1|Australia|2020-04-07	0.0001737799	Oceania
Oceania|hCoV-19/Australia/VIC1014/2020|EPI ISL 430555|B.1.5|Australia|2020-04-01	Oceania|hCoV-19/Australia/TAS60/2020|EPI ISL 522733|B.1|Australia|2020-04-07	0.0002429836	Oceania
Oceania|hCoV-19/Australia/VIC1218/2020|EPI ISL 430515|B.1.5|Australia|2020-04-01	Oceania|hCoV-19/Australia/TAS60/2020|EPI ISL 522733|B.1|Australia|2020-04-07	0.0001720489	Oceania
Oceania|hCoV-19/Australia/SAP092/2020|EPI ISL 451127|B.1|Australia|2020-04-01	Oceania|hCoV-19/Australia/TAS60/2020|EPI ISL 522733|B.1|Australia|2020-04-07	0.0002113257	Oceania
Oceania|hCoV-19/Australia/VPRL009/2020|EPI ISL 455601|B.1|Australia|2020-04-01	Oceania|hCoV-19/Australia/TAS60/2020|EPI ISL 522733|B.1|Australia|2020-04-07	0.0001764409	Oceania
Oceania|hCoV-19/Australia/VIC1213/2020|EPI ISL 430503|B.1|Australia|2020-04-01	Oceania|hCoV-19/Australia/TAS60/2020|EPI ISL 522733|B.1|Australia|2020-04-07	0.0003127465	Oceania
Oceania|hCoV-19/Australia/VIC1215/2020|EPI ISL 430508|B.1|Australia|2020-04-01	Oceania|hCoV-19/Australia/TAS60/2020|EPI ISL 522733|B.1|Australia|2020-04-07	0.0001051937	Oceania
Oceania|hCoV-19/Australia/VIC1010/2020|EPI ISL 430560|B.1|Australia|2020-04-01	Oceania|hCoV-19/Australia/TAS60/2020|EPI ISL 522733|B.1|Australia|2020-04-07	0.0001402489	Oceania
Oceania|hCoV-19/New Zealand/20VR1995/2020|EPI ISL 456325|B|New Zealand|2020-04-01	Oceania|hCoV-19/Australia/TAS60/2020|EPI ISL 522733|B.1|Australia|2020-04-07	0.0003938587	Oceania
Oceania|hCoV-19/New Zealand/20VR2022/2020|EPI ISL 456337|B.1|New Zealand|2020-04-01	Oceania|hCoV-19/Australia/TAS60/2020|EPI ISL 522733|B.1|Australia|2020-04-07	0.0002155244	Oceania
Oceania|hCoV-19/Australia/QLD973/2020|EPI ISL 530231|B.1.5|Australia|2020-04-02	Oceania|hCoV-19/Australia/TAS60/2020|EPI ISL 522733|B.1|Australia|2020-04-07	0.0002730073	Oceania
Oceania|hCoV-19/Australia/QLD1015/2020|EPI ISL 530275|B.1|Australia|2020-04-02	Oceania|hCoV-19/Australia/TAS60/2020|EPI ISL 522733|B.1|Australia|2020-04-07	0.0001023572	Oceania
Oceania|hCoV-19/Australia/VPRL005/2020|EPI ISL 455597|B.1|Australia|2020-04-02	Oceania|hCoV-19/Australia/TAS60/2020|EPI ISL 522733|B.1|Australia|2020-04-07	0.0002047271	Oceania
Oceania|hCoV-19/Australia/NSW2431/2020|EPI ISL 527015|B.1.1|Australia|2020-04-02	Oceania|hCoV-19/Australia/TAS60/2020|EPI ISL 522733|B.1|Australia|2020-04-07	0.0003071563	Oceania
Oceania|hCoV-19/Australia/VIC812/2020|EPI ISL 427085|B.4|Australia|2020-04-02	Oceania|hCoV-19/Australia/TAS60/2020|EPI ISL 522733|B.1|Australia|2020-04-07	0.0005803252	Oceania
Oceania|hCoV-19/Australia/SAP019/2020|EPI ISL 468017|B.1|Australia|2020-04-02	Oceania|hCoV-19/Australia/TAS60/2020|EPI ISL 522733|B.1|Australia|2020-04-07	0.0001706024	Oceania
Oceania|hCoV-19/New Zealand/20VR2095/2020|EPI ISL 548123|B.1.1.75|New Zealand|2020-04-02	Oceania|hCoV-19/Australia/TAS60/2020|EPI ISL 522733|B.1|Australia|2020-04-07	0.0004096426	Oceania
Oceania|hCoV-19/Australia/NSW290/2020|EPI ISL 451554|B.1|Australia|2020-04-02	Oceania|hCoV-19/Australia/TAS60/2020|EPI ISL 522733|B.1|Australia|2020-04-07	0.0003111224	Oceania
Oceania|hCoV-19/Australia/NSW270/2020|EPI ISL 451535|B.3|Australia|2020-04-02	Oceania|hCoV-19/Australia/TAS60/2020|EPI ISL 522733|B.1|Australia|2020-04-07	0.0004494339	Oceania
Oceania|hCoV-19/Australia/NSW284/2020|EPI ISL 451548|B.1.5|Australia|2020-04-02	Oceania|hCoV-19/Australia/TAS60/2020|EPI ISL 522733|B.1|Australia|2020-04-07	0.0001728096	Oceania
Oceania|hCoV-19/Australia/NSW349/2020|EPI ISL 451610|B.1.3|Australia|2020-04-02	Oceania|hCoV-19/Australia/TAS60/2020|EPI ISL 522733|B.1|Australia|2020-04-07	0.0002074368	Oceania
Oceania|hCoV-19/Australia/NSW624/2020|EPI ISL 490033|B.1.1|Australia|2020-04-02	Oceania|hCoV-19/Australia/TAS60/2020|EPI ISL 522733|B.1|Australia|2020-04-07	0.0002765423	Oceania
Oceania|hCoV-19/Australia/NSW277/2020|EPI ISL 451541|B.1.1|Australia|2020-04-02	Oceania|hCoV-19/Australia/TAS60/2020|EPI ISL 522733|B.1|Australia|2020-04-07	0.0003111168	Oceania
Oceania|hCoV-19/New Zealand/20VR1910/2020|EPI ISL 456305|B.31|New Zealand|2020-04-02	Oceania|hCoV-19/Australia/TAS60/2020|EPI ISL 522733|B.1|Australia|2020-04-07	0.0006145577	Oceania
Oceania|hCoV-19/New Zealand/20VR1887/2020|EPI ISL 456294|B.1|New Zealand|2020-04-02	Oceania|hCoV-19/Australia/TAS60/2020|EPI ISL 522733|B.1|Australia|2020-04-07	0.0002388889	Oceania
Oceania|hCoV-19/Australia/SAP014/2020|EPI ISL 468019|B.1|Australia|2020-04-02	Oceania|hCoV-19/Australia/TAS60/2020|EPI ISL 522733|B.1|Australia|2020-04-07	0.0001706256	Oceania
Oceania|hCoV-19/New Zealand/20VR1907/2020|EPI ISL 456303|B.1|New Zealand|2020-04-02	Oceania|hCoV-19/Australia/TAS60/2020|EPI ISL 522733|B.1|Australia|2020-04-07	0.0002389542	Oceania
Oceania|hCoV-19/Australia/SAP018/2020|EPI ISL 467994|B.1|Australia|2020-04-02	Oceania|hCoV-19/Australia/TAS60/2020|EPI ISL 522733|B.1|Australia|2020-04-07	0.0001708764	Oceania
Oceania|hCoV-19/Australia/VIC1025/2020|EPI ISL 430532|B.1.5|Australia|2020-04-02	Oceania|hCoV-19/Australia/TAS60/2020|EPI ISL 522733|B.1|Australia|2020-04-07	0.0001706103	Oceania
Oceania|hCoV-19/Australia/SAP093/2020|EPI ISL 451128|B.1|Australia|2020-04-02	Oceania|hCoV-19/Australia/TAS60/2020|EPI ISL 522733|B.1|Australia|2020-04-07	0.0002052804	Oceania
Oceania|hCoV-19/Australia/SAP017/2020|EPI ISL 468012|B.1|Australia|2020-04-02	Oceania|hCoV-19/Australia/TAS60/2020|EPI ISL 522733|B.1|Australia|2020-04-07	0.0002061124	Oceania
Oceania|hCoV-19/Australia/VIC1232/2020|EPI ISL 563551|B.1.5|Australia|2020-04-02	Oceania|hCoV-19/Australia/TAS60/2020|EPI ISL 522733|B.1|Australia|2020-04-07	0.0001706745	Oceania
Oceania|hCoV-19/Australia/SAP015/2020|EPI ISL 467990|B.1|Australia|2020-04-02	Oceania|hCoV-19/Australia/TAS60/2020|EPI ISL 522733|B.1|Australia|2020-04-07	0.0001718330	Oceania
Oceania|hCoV-19/Australia/VIC1024/2020|EPI ISL 430531|B.1|Australia|2020-04-02	Oceania|hCoV-19/Australia/TAS60/2020|EPI ISL 522733|B.1|Australia|2020-04-07	0.0001032230	Oceania
Oceania|hCoV-19/Australia/VIC814/2020|EPI ISL 427087|B.1.1|Australia|2020-04-02	Oceania|hCoV-19/Australia/TAS60/2020|EPI ISL 522733|B.1|Australia|2020-04-07	0.0004141368	Oceania
Oceania|hCoV-19/Australia/VIC1234/2020|EPI ISL 430511|B.1.1|Australia|2020-04-02	Oceania|hCoV-19/Australia/TAS60/2020|EPI ISL 522733|B.1|Australia|2020-04-07	0.0003442163	Oceania
Oceania|hCoV-19/Australia/VIC1231/2020|EPI ISL 561957|B.1|Australia|2020-04-02	Oceania|hCoV-19/Australia/TAS60/2020|EPI ISL 522733|B.1|Australia|2020-04-07	0.0001032589	Oceania
Oceania|hCoV-19/Australia/ACT0073/2020|EPI ISL 498533|B.1.1|Australia|2020-04-02	Oceania|hCoV-19/Australia/TAS60/2020|EPI ISL 522733|B.1|Australia|2020-04-07	0.0002777611	Oceania
Oceania|hCoV-19/Australia/TAS105/2020|EPI ISL 522571|B.1|Australia|2020-04-02	Oceania|hCoV-19/Australia/TAS60/2020|EPI ISL 522733|B.1|Australia|2020-04-07	0.0001026903	Oceania
Oceania|hCoV-19/Australia/TAS173/2020|EPI ISL 522626|B.1.5|Australia|2020-04-02	Oceania|hCoV-19/Australia/TAS60/2020|EPI ISL 522733|B.1|Australia|2020-04-07	0.0002427651	Oceania
Oceania|hCoV-19/Australia/VIC1881/2020|EPI ISL 480571|B.1.1|Australia|2020-04-02	Oceania|hCoV-19/Australia/TAS60/2020|EPI ISL 522733|B.1|Australia|2020-04-07	0.0002778619	Oceania
Oceania|hCoV-19/Australia/VIC815/2020|EPI ISL 427088|B.1|Australia|2020-04-02	Oceania|hCoV-19/Australia/TAS60/2020|EPI ISL 522733|B.1|Australia|2020-04-07	0.0002802982	Oceania
Oceania|hCoV-19/Australia/VIC813/2020|EPI ISL 427086|B.4|Australia|2020-04-02	Oceania|hCoV-19/Australia/TAS60/2020|EPI ISL 522733|B.1|Australia|2020-04-07	0.0005632282	Oceania
Oceania|hCoV-19/Australia/VIC1046/2020|EPI ISL 430550|B.1|Australia|2020-04-03	Oceania|hCoV-19/Australia/TAS60/2020|EPI ISL 522733|B.1|Australia|2020-04-07	0.0001364854	Oceania
Oceania|hCoV-19/Australia/VIC820/2020|EPI ISL 427092|B.1|Australia|2020-04-03	Oceania|hCoV-19/Australia/TAS60/2020|EPI ISL 522733|B.1|Australia|2020-04-07	0.0002047272	Oceania
Oceania|hCoV-19/Australia/VIC828/2020|EPI ISL 427096|B.1.1|Australia|2020-04-03	Oceania|hCoV-19/Australia/TAS60/2020|EPI ISL 522733|B.1|Australia|2020-04-07	0.0004437284	Oceania
Oceania|hCoV-19/New Zealand/20VR2096/2020|EPI ISL 548124|B.40|New Zealand|2020-04-03	Oceania|hCoV-19/Australia/TAS60/2020|EPI ISL 522733|B.1|Australia|2020-04-07	0.0005120394	Oceania
Oceania|hCoV-19/Australia/SAP226/2020|EPI ISL 468024|B.1.1.1|Australia|2020-04-03	Oceania|hCoV-19/Australia/TAS60/2020|EPI ISL 522733|B.1|Australia|2020-04-07	0.0004437413	Oceania
Oceania|hCoV-19/Australia/VIC1041/2020|EPI ISL 430536|B.1|Australia|2020-04-03	Oceania|hCoV-19/Australia/TAS60/2020|EPI ISL 522733|B.1|Australia|2020-04-07	0.0001364791	Oceania
Oceania|hCoV-19/Australia/VIC824/2020|EPI ISL 427095|B.1|Australia|2020-04-03	Oceania|hCoV-19/Australia/TAS60/2020|EPI ISL 522733|B.1|Australia|2020-04-07	0.0001706024	Oceania
Oceania|hCoV-19/Australia/SAP437/2020|EPI ISL 508128|B.1.1|Australia|2020-04-03	Oceania|hCoV-19/Australia/TAS60/2020|EPI ISL 522733|B.1|Australia|2020-04-07	0.0004095793	Oceania
Oceania|hCoV-19/Australia/QLD967/2020|EPI ISL 530232|B.1|Australia|2020-04-03	Oceania|hCoV-19/Australia/TAS60/2020|EPI ISL 522733|B.1|Australia|2020-04-07	0.0001023572	Oceania
Oceania|hCoV-19/Australia/NSW301/2020|EPI ISL 451565|B.4|Australia|2020-04-03	Oceania|hCoV-19/Australia/TAS60/2020|EPI ISL 522733|B.1|Australia|2020-04-07	0.0005878096	Oceania
Oceania|hCoV-19/Australia/NSW287/2020|EPI ISL 451551|B.1.1|Australia|2020-04-03	Oceania|hCoV-19/Australia/TAS60/2020|EPI ISL 522733|B.1|Australia|2020-04-07	0.0003111168	Oceania
Oceania|hCoV-19/Australia/NSW269/2020|EPI ISL 451534|B.1|Australia|2020-04-03	Oceania|hCoV-19/Australia/TAS60/2020|EPI ISL 522733|B.1|Australia|2020-04-07	0.0001382383	Oceania
Oceania|hCoV-19/Australia/WA13/2020|EPI ISL 470831|B.1|Australia|2020-04-03	Oceania|hCoV-19/Australia/TAS60/2020|EPI ISL 522733|B.1|Australia|2020-04-07	0.0001706259	Oceania
Oceania|hCoV-19/Australia/VIC1039/2020|EPI ISL 430535|B.1.1.8|Australia|2020-04-03	Oceania|hCoV-19/Australia/TAS60/2020|EPI ISL 522733|B.1|Australia|2020-04-07	0.0003754291	Oceania
Oceania|hCoV-19/Australia/VIC821/2020|EPI ISL 427093|B.1.5|Australia|2020-04-03	Oceania|hCoV-19/Australia/TAS60/2020|EPI ISL 522733|B.1|Australia|2020-04-07	0.0001706108	Oceania
Oceania|hCoV-19/Australia/VIC1045/2020|EPI ISL 430546|B.1|Australia|2020-04-03	Oceania|hCoV-19/Australia/TAS60/2020|EPI ISL 522733|B.1|Australia|2020-04-07	0.0001031952	Oceania
Oceania|hCoV-19/Australia/VIC1044/2020|EPI ISL 430540|B.3|Australia|2020-04-03	Oceania|hCoV-19/Australia/TAS60/2020|EPI ISL 522733|B.1|Australia|2020-04-07	0.0004481474	Oceania
Oceania|hCoV-19/Australia/SAP145/2020|EPI ISL 467987|B.1|Australia|2020-04-03	Oceania|hCoV-19/Australia/TAS60/2020|EPI ISL 522733|B.1|Australia|2020-04-07	0.0001386326	Oceania
Oceania|hCoV-19/Australia/VIC1038/2020|EPI ISL 430534|B.1.1|Australia|2020-04-03	Oceania|hCoV-19/Australia/TAS60/2020|EPI ISL 522733|B.1|Australia|2020-04-07	0.0003097358	Oceania
Oceania|hCoV-19/New Zealand/20VR2055/2020|EPI ISL 456350|B.1.1|New Zealand|2020-04-03	Oceania|hCoV-19/Australia/TAS60/2020|EPI ISL 522733|B.1|Australia|2020-04-07	0.0002783125	Oceania
Oceania|hCoV-19/New Zealand/20VR1947/2020|EPI ISL 456318|B.31|New Zealand|2020-04-03	Oceania|hCoV-19/Australia/TAS60/2020|EPI ISL 522733|B.1|Australia|2020-04-07	0.0006612400	Oceania
Oceania|hCoV-19/New Zealand/20VR1927/2020|EPI ISL 456311|B.1|New Zealand|2020-04-03	Oceania|hCoV-19/Australia/TAS60/2020|EPI ISL 522733|B.1|Australia|2020-04-07	0.0001043760	Oceania
Oceania|hCoV-19/New Zealand/20VR1928/2020|EPI ISL 456312|B|New Zealand|2020-04-03	Oceania|hCoV-19/Australia/TAS60/2020|EPI ISL 522733|B.1|Australia|2020-04-07	0.0002435241	Oceania
Oceania|hCoV-19/Australia/VIC818/2020|EPI ISL 427090|B.1.22|Australia|2020-04-03	Oceania|hCoV-19/Australia/TAS60/2020|EPI ISL 522733|B.1|Australia|2020-04-07	0.0004484645	Oceania
Oceania|hCoV-19/Australia/SAP247/2020|EPI ISL 483081|B.1|Australia|2020-04-03	Oceania|hCoV-19/Australia/TAS60/2020|EPI ISL 522733|B.1|Australia|2020-04-07	0.0001746099	Oceania
Oceania|hCoV-19/Australia/VIC816/2020|EPI ISL 427089|B.1.5|Australia|2020-04-03	Oceania|hCoV-19/Australia/TAS60/2020|EPI ISL 522733|B.1|Australia|2020-04-07	0.0003122908	Oceania
Oceania|hCoV-19/New Zealand/20VR1929/2020|EPI ISL 456313|B|New Zealand|2020-04-03	Oceania|hCoV-19/Australia/TAS60/2020|EPI ISL 522733|B.1|Australia|2020-04-07	0.0002148061	Oceania
Oceania|hCoV-19/Australia/VIC837/2020|EPI ISL 427101|B.1.22|Australia|2020-04-04	Oceania|hCoV-19/Australia/TAS60/2020|EPI ISL 522733|B.1|Australia|2020-04-07	0.0003071094	Oceania
Oceania|hCoV-19/Australia/NSW2544/2020|EPI ISL 527045|B.1|Australia|2020-04-04	Oceania|hCoV-19/Australia/TAS60/2020|EPI ISL 522733|B.1|Australia|2020-04-07	0.0001706104	Oceania
Oceania|hCoV-19/Australia/NSW2543/2020|EPI ISL 527044|B.1|Australia|2020-04-04	Oceania|hCoV-19/Australia/TAS60/2020|EPI ISL 522733|B.1|Australia|2020-04-07	0.0002047427	Oceania
Oceania|hCoV-19/Australia/NSW2550/2020|EPI ISL 527051|B.1.98|Australia|2020-04-04	Oceania|hCoV-19/Australia/TAS60/2020|EPI ISL 522733|B.1|Australia|2020-04-07	0.0002729937	Oceania
Oceania|hCoV-19/Australia/VIC848/2020|EPI ISL 427108|B.1|Australia|2020-04-04	Oceania|hCoV-19/Australia/TAS60/2020|EPI ISL 522733|B.1|Australia|2020-04-07	0.0001364854	Oceania
Oceania|hCoV-19/Australia/NSW2548/2020|EPI ISL 527049|B.1.98|Australia|2020-04-04	Oceania|hCoV-19/Australia/TAS60/2020|EPI ISL 522733|B.1|Australia|2020-04-07	0.0004095823	Oceania
Oceania|hCoV-19/Australia/NSW2536/2020|EPI ISL 527039|B.1.98|Australia|2020-04-04	Oceania|hCoV-19/Australia/TAS60/2020|EPI ISL 522733|B.1|Australia|2020-04-07	0.0003412883	Oceania
Oceania|hCoV-19/Australia/NSW2547/2020|EPI ISL 527048|B.1|Australia|2020-04-04	Oceania|hCoV-19/Australia/TAS60/2020|EPI ISL 522733|B.1|Australia|2020-04-07	0.0002730095	Oceania
Oceania|hCoV-19/Australia/VIC843/2020|EPI ISL 427103|B.1.5|Australia|2020-04-04	Oceania|hCoV-19/Australia/TAS60/2020|EPI ISL 522733|B.1|Australia|2020-04-07	0.0001706103	Oceania
Oceania|hCoV-19/Australia/VIC842/2020|EPI ISL 427102|B.1|Australia|2020-04-04	Oceania|hCoV-19/Australia/TAS60/2020|EPI ISL 522733|B.1|Australia|2020-04-07	0.0002388602	Oceania
Oceania|hCoV-19/Australia/NSW2551/2020|EPI ISL 527052|B.1.98|Australia|2020-04-04	Oceania|hCoV-19/Australia/TAS60/2020|EPI ISL 522733|B.1|Australia|2020-04-07	0.0003754426	Oceania
Oceania|hCoV-19/Australia/NSW2545/2020|EPI ISL 527046|B.40|Australia|2020-04-04	Oceania|hCoV-19/Australia/TAS60/2020|EPI ISL 522733|B.1|Australia|2020-04-07	0.0004778710	Oceania
Oceania|hCoV-19/Australia/NSW2549/2020|EPI ISL 527050|B.1.98|Australia|2020-04-04	Oceania|hCoV-19/Australia/TAS60/2020|EPI ISL 522733|B.1|Australia|2020-04-07	0.0004778884	Oceania
Oceania|hCoV-19/Australia/VIC846/2020|EPI ISL 427106|B.4|Australia|2020-04-04	Oceania|hCoV-19/Australia/TAS60/2020|EPI ISL 522733|B.1|Australia|2020-04-07	0.0006144858	Oceania
Oceania|hCoV-19/Australia/VIC845/2020|EPI ISL 427105|B.1.22|Australia|2020-04-04	Oceania|hCoV-19/Australia/TAS60/2020|EPI ISL 522733|B.1|Australia|2020-04-07	0.0003412565	Oceania
Oceania|hCoV-19/Australia/NSW2542/2020|EPI ISL 527043|B.1|Australia|2020-04-04	Oceania|hCoV-19/Australia/TAS60/2020|EPI ISL 522733|B.1|Australia|2020-04-07	0.0001706153	Oceania
Oceania|hCoV-19/Australia/VIC1062/2020|EPI ISL 430578|B.1.5|Australia|2020-04-04	Oceania|hCoV-19/Australia/TAS60/2020|EPI ISL 522733|B.1|Australia|2020-04-07	0.0002730143	Oceania
Oceania|hCoV-19/Australia/NSW298/2020|EPI ISL 451562|B.1.5|Australia|2020-04-04	Oceania|hCoV-19/Australia/TAS60/2020|EPI ISL 522733|B.1|Australia|2020-04-07	0.0003110929	Oceania
Oceania|hCoV-19/Australia/NSW295/2020|EPI ISL 451559|B.4|Australia|2020-04-04	Oceania|hCoV-19/Australia/TAS60/2020|EPI ISL 522733|B.1|Australia|2020-04-07	0.0004840247	Oceania
Oceania|hCoV-19/Australia/NSW296/2020|EPI ISL 451560|B.1.1|Australia|2020-04-04	Oceania|hCoV-19/Australia/TAS60/2020|EPI ISL 522733|B.1|Australia|2020-04-07	0.0003111168	Oceania
Oceania|hCoV-19/Australia/NSW309/2020|EPI ISL 451573|B.1.5|Australia|2020-04-04	Oceania|hCoV-19/Australia/TAS60/2020|EPI ISL 522733|B.1|Australia|2020-04-07	0.0002073821	Oceania
Oceania|hCoV-19/New Zealand/20VR2063/2020|EPI ISL 456355|B.1.1|New Zealand|2020-04-04	Oceania|hCoV-19/Australia/TAS60/2020|EPI ISL 522733|B.1|Australia|2020-04-07	0.0002730413	Oceania
Oceania|hCoV-19/New Zealand/20VR1936/2020|EPI ISL 456315|B.1|New Zealand|2020-04-04	Oceania|hCoV-19/Australia/TAS60/2020|EPI ISL 522733|B.1|Australia|2020-04-07	0.0001706597	Oceania
Oceania|hCoV-19/Australia/VIC851/2020|EPI ISL 427111|B.1.1|Australia|2020-04-04	Oceania|hCoV-19/Australia/TAS60/2020|EPI ISL 522733|B.1|Australia|2020-04-07	0.0002731248	Oceania
Oceania|hCoV-19/Australia/VIC849/2020|EPI ISL 427109|B.1|Australia|2020-04-04	Oceania|hCoV-19/Australia/TAS60/2020|EPI ISL 522733|B.1|Australia|2020-04-07	0.0001023571	Oceania
Oceania|hCoV-19/Australia/VIC850/2020|EPI ISL 427110|B.1.1|Australia|2020-04-04	Oceania|hCoV-19/Australia/TAS60/2020|EPI ISL 522733|B.1|Australia|2020-04-07	0.0002730221	Oceania
Oceania|hCoV-19/Australia/VIC852/2020|EPI ISL 427112|B.1.1|Australia|2020-04-04	Oceania|hCoV-19/Australia/TAS60/2020|EPI ISL 522733|B.1|Australia|2020-04-07	0.0002731252	Oceania
Oceania|hCoV-19/Australia/VIC829/2020|EPI ISL 427097|B.1.5|Australia|2020-04-04	Oceania|hCoV-19/Australia/TAS60/2020|EPI ISL 522733|B.1|Australia|2020-04-07	0.0002061111	Oceania
Oceania|hCoV-19/Australia/VIC1276/2020|EPI ISL 430685|B.1.1.10|Australia|2020-04-04	Oceania|hCoV-19/Australia/TAS60/2020|EPI ISL 522733|B.1|Australia|2020-04-07	0.0004484254	Oceania
Oceania|hCoV-19/Australia/VIC834/2020|EPI ISL 427099|B.1|Australia|2020-04-04	Oceania|hCoV-19/Australia/TAS60/2020|EPI ISL 522733|B.1|Australia|2020-04-07	0.0002090611	Oceania
Oceania|hCoV-19/Australia/VIC844/2020|EPI ISL 427104|B.1.5|Australia|2020-04-04	Oceania|hCoV-19/Australia/TAS60/2020|EPI ISL 522733|B.1|Australia|2020-04-07	0.0002811453	Oceania
Oceania|hCoV-19/New Zealand/20VR2097/2020|EPI ISL 456376|B.1.370|New Zealand|2020-04-05	Oceania|hCoV-19/Australia/TAS60/2020|EPI ISL 522733|B.1|Australia|2020-04-07	0.0002047277	Oceania
Oceania|hCoV-19/Australia/VIC857/2020|EPI ISL 427116|B.1|Australia|2020-04-05	Oceania|hCoV-19/Australia/TAS60/2020|EPI ISL 522733|B.1|Australia|2020-04-07	0.0001364791	Oceania
Oceania|hCoV-19/Australia/VIC858/2020|EPI ISL 427117|B.1.1|Australia|2020-04-05	Oceania|hCoV-19/Australia/TAS60/2020|EPI ISL 522733|B.1|Australia|2020-04-07	0.0003071565	Oceania
Oceania|hCoV-19/Australia/VIC860/2020|EPI ISL 427118|B.1.1|Australia|2020-04-05	Oceania|hCoV-19/Australia/TAS60/2020|EPI ISL 522733|B.1|Australia|2020-04-07	0.0002730222	Oceania
Oceania|hCoV-19/Australia/VIC876/2020|EPI ISL 427131|B.1.1.33|Australia|2020-04-05	Oceania|hCoV-19/Australia/TAS60/2020|EPI ISL 522733|B.1|Australia|2020-04-07	0.0003071563	Oceania
Oceania|hCoV-19/Australia/SAP441/2020|EPI ISL 508132|B.1.1|Australia|2020-04-05	Oceania|hCoV-19/Australia/TAS60/2020|EPI ISL 522733|B.1|Australia|2020-04-07	0.0003412921	Oceania
Oceania|hCoV-19/Australia/NSW2132/2020|EPI ISL 500625|B.1|Australia|2020-04-05	Oceania|hCoV-19/Australia/TAS60/2020|EPI ISL 522733|B.1|Australia|2020-04-07	0.0003412762	Oceania
Oceania|hCoV-19/Australia/VIC869/2020|EPI ISL 427124|B.3|Australia|2020-04-05	Oceania|hCoV-19/Australia/TAS60/2020|EPI ISL 522733|B.1|Australia|2020-04-07	0.0004095720	Oceania
Oceania|hCoV-19/Australia/VIC863/2020|EPI ISL 427120|B.1|Australia|2020-04-05	Oceania|hCoV-19/Australia/TAS60/2020|EPI ISL 522733|B.1|Australia|2020-04-07	0.0001023572	Oceania
Oceania|hCoV-19/Australia/NSW275/2020|EPI ISL 451539|B.6|Australia|2020-04-05	Oceania|hCoV-19/Australia/TAS60/2020|EPI ISL 522733|B.1|Australia|2020-04-07	0.0005878096	Oceania
Oceania|hCoV-19/Australia/WA99/2020|EPI ISL 512752|B.1.1|Australia|2020-04-05	Oceania|hCoV-19/Australia/TAS60/2020|EPI ISL 522733|B.1|Australia|2020-04-07	0.0004495078	Oceania
Oceania|hCoV-19/Australia/NSW2131/2020|EPI ISL 500624|B.1|Australia|2020-04-05	Oceania|hCoV-19/Australia/TAS60/2020|EPI ISL 522733|B.1|Australia|2020-04-07	0.0002388700	Oceania
Oceania|hCoV-19/New Zealand/20VR2059/2020|EPI ISL 456353|B.1|New Zealand|2020-04-05	Oceania|hCoV-19/Australia/TAS60/2020|EPI ISL 522733|B.1|Australia|2020-04-07	0.0002390520	Oceania
Oceania|hCoV-19/Australia/VIC870/2020|EPI ISL 427125|B.1.5|Australia|2020-04-05	Oceania|hCoV-19/Australia/TAS60/2020|EPI ISL 522733|B.1|Australia|2020-04-07	0.0001706104	Oceania
Oceania|hCoV-19/Australia/VIC1071/2020|EPI ISL 430581|B.1|Australia|2020-04-05	Oceania|hCoV-19/Australia/TAS60/2020|EPI ISL 522733|B.1|Australia|2020-04-07	0.0002047427	Oceania
Oceania|hCoV-19/Australia/VIC873/2020|EPI ISL 427128|B.1|Australia|2020-04-05	Oceania|hCoV-19/Australia/TAS60/2020|EPI ISL 522733|B.1|Australia|2020-04-07	0.0002388760	Oceania
Oceania|hCoV-19/Australia/WA83/2020|EPI ISL 512736|B.1.1|Australia|2020-04-05	Oceania|hCoV-19/Australia/TAS60/2020|EPI ISL 522733|B.1|Australia|2020-04-07	0.0004241750	Oceania
Oceania|hCoV-19/Australia/VIC872/2020|EPI ISL 427127|B.52|Australia|2020-04-05	Oceania|hCoV-19/Australia/TAS60/2020|EPI ISL 522733|B.1|Australia|2020-04-07	0.0005894327	Oceania
Oceania|hCoV-19/New Zealand/20VR2098/2020|EPI ISL 548125|B.1.1|New Zealand|2020-04-05	Oceania|hCoV-19/Australia/TAS60/2020|EPI ISL 522733|B.1|Australia|2020-04-07	0.0002832558	Oceania
Oceania|hCoV-19/New Zealand/20VR2092/2020|EPI ISL 456373|B.1|New Zealand|2020-04-05	Oceania|hCoV-19/Australia/TAS60/2020|EPI ISL 522733|B.1|Australia|2020-04-07	0.0001765522	Oceania
Oceania|hCoV-19/Australia/SAP027/2020|EPI ISL 468009|B.1|Australia|2020-04-06	Oceania|hCoV-19/Australia/TAS60/2020|EPI ISL 522733|B.1|Australia|2020-04-07	0.0001706011	Oceania
Oceania|hCoV-19/Australia/VIC881/2020|EPI ISL 427135|B.1.1|Australia|2020-04-06	Oceania|hCoV-19/Australia/TAS60/2020|EPI ISL 522733|B.1|Australia|2020-04-07	0.0003413180	Oceania
Oceania|hCoV-19/Australia/VIC883/2020|EPI ISL 427136|B.1.356|Australia|2020-04-06	Oceania|hCoV-19/Australia/TAS60/2020|EPI ISL 522733|B.1|Australia|2020-04-07	0.0002047996	Oceania
Oceania|hCoV-19/Australia/WA15/2020|EPI ISL 470833|B.1|Australia|2020-04-06	Oceania|hCoV-19/Australia/TAS60/2020|EPI ISL 522733|B.1|Australia|2020-04-07	0.0002388783	Oceania
Oceania|hCoV-19/Australia/VIC884/2020|EPI ISL 427137|B.1|Australia|2020-04-06	Oceania|hCoV-19/Australia/TAS60/2020|EPI ISL 522733|B.1|Australia|2020-04-07	0.0001707152	Oceania
Oceania|hCoV-19/Australia/VIC1080/2020|EPI ISL 430579|B.1|Australia|2020-04-06	Oceania|hCoV-19/Australia/TAS60/2020|EPI ISL 522733|B.1|Australia|2020-04-07	0.0002047390	Oceania
Oceania|hCoV-19/Australia/NSW2577/2020|EPI ISL 527062|B.1|Australia|2020-04-06	Oceania|hCoV-19/Australia/TAS60/2020|EPI ISL 522733|B.1|Australia|2020-04-07	0.0002730095	Oceania
Oceania|hCoV-19/Australia/NSW544/2020|EPI ISL 455083|B.1.5|Australia|2020-04-06	Oceania|hCoV-19/Australia/TAS60/2020|EPI ISL 522733|B.1|Australia|2020-04-07	0.0002765343	Oceania
Oceania|hCoV-19/Australia/NSW381/2020|EPI ISL 451641|B.1.5|Australia|2020-04-06	Oceania|hCoV-19/Australia/TAS60/2020|EPI ISL 522733|B.1|Australia|2020-04-07	0.0001728096	Oceania
Oceania|hCoV-19/Australia/NSW321/2020|EPI ISL 451583|B.1|Australia|2020-04-06	Oceania|hCoV-19/Australia/TAS60/2020|EPI ISL 522733|B.1|Australia|2020-04-07	0.0001728097	Oceania
Oceania|hCoV-19/Australia/VIC887/2020|EPI ISL 427140|B.31|Australia|2020-04-06	Oceania|hCoV-19/Australia/TAS60/2020|EPI ISL 522733|B.1|Australia|2020-04-07	0.0006828439	Oceania
Oceania|hCoV-19/Australia/VIC1089/2020|EPI ISL 430673|B.1.1|Australia|2020-04-06	Oceania|hCoV-19/Australia/TAS60/2020|EPI ISL 522733|B.1|Australia|2020-04-07	0.0003079491	Oceania
Oceania|hCoV-19/Australia/VIC885/2020|EPI ISL 427138|B.1|Australia|2020-04-06	Oceania|hCoV-19/Australia/TAS60/2020|EPI ISL 522733|B.1|Australia|2020-04-07	0.0001027745	Oceania
Oceania|hCoV-19/Australia/VIC1088/2020|EPI ISL 521864|B.6|Australia|2020-04-06	Oceania|hCoV-19/Australia/TAS60/2020|EPI ISL 522733|B.1|Australia|2020-04-07	0.0004827840	Oceania
Oceania|hCoV-19/New Zealand/20VR2066/2020|EPI ISL 456357|B.31|New Zealand|2020-04-06	Oceania|hCoV-19/Australia/TAS60/2020|EPI ISL 522733|B.1|Australia|2020-04-07	0.0006561488	Oceania
Oceania|hCoV-19/Australia/VIC888/2020|EPI ISL 427141|B.1|Australia|2020-04-06	Oceania|hCoV-19/Australia/TAS60/2020|EPI ISL 522733|B.1|Australia|2020-04-07	0.0001366209	Oceania
Oceania|hCoV-19/Australia/VIC1078/2020|EPI ISL 430564|B.1|Australia|2020-04-06	Oceania|hCoV-19/Australia/TAS60/2020|EPI ISL 522733|B.1|Australia|2020-04-07	0.0001720645	Oceania
Oceania|hCoV-19/Australia/WA44/2020|EPI ISL 470861|B.1|Australia|2020-04-07	Oceania|hCoV-19/Australia/TAS60/2020|EPI ISL 522733|B.1|Australia|2020-04-07	0.0002730151	Oceania
Oceania|hCoV-19/Australia/VIC1112/2020|EPI ISL 430573|B.1|Australia|2020-04-07	Oceania|hCoV-19/Australia/TAS60/2020|EPI ISL 522733|B.1|Australia|2020-04-07	0.0001023572	Oceania
Oceania|hCoV-19/Australia/SAP297/2020|EPI ISL 468025|B.1.5|Australia|2020-04-07	Oceania|hCoV-19/Australia/TAS60/2020|EPI ISL 522733|B.1|Australia|2020-04-07	0.0002730144	Oceania
Oceania|hCoV-19/Australia/NSW383/2020|EPI ISL 451643|B.1.5|Australia|2020-04-07	Oceania|hCoV-19/Australia/TAS60/2020|EPI ISL 522733|B.1|Australia|2020-04-07	0.0003456661	Oceania
Oceania|hCoV-19/Australia/NSW604/2020|EPI ISL 478716|B.1|Australia|2020-04-07	Oceania|hCoV-19/Australia/TAS60/2020|EPI ISL 522733|B.1|Australia|2020-04-07	0.0002419552	Oceania
Oceania|hCoV-19/Australia/ACT0051/2020|EPI ISL 498518|B.1|Australia|2020-04-07	Oceania|hCoV-19/Australia/TAS60/2020|EPI ISL 522733|B.1|Australia|2020-04-07	0.0001706259	Oceania
Oceania|hCoV-19/Australia/VIC1279/2020|EPI ISL 430678|B.1.1|Australia|2020-04-07	Oceania|hCoV-19/Australia/TAS60/2020|EPI ISL 522733|B.1|Australia|2020-04-07	0.0003071566	Oceania
Oceania|hCoV-19/Australia/SAP298/2020|EPI ISL 468007|B.1.5|Australia|2020-04-07	Oceania|hCoV-19/Australia/TAS60/2020|EPI ISL 522733|B.1|Australia|2020-04-07	0.0002734904	Oceania
Oceania|hCoV-19/Australia/VIC1094/2020|EPI ISL 430583|B.1.5|Australia|2020-04-07	Oceania|hCoV-19/Australia/TAS60/2020|EPI ISL 522733|B.1|Australia|2020-04-07	0.0002388796	Oceania
Oceania|hCoV-19/Australia/VIC1110/2020|EPI ISL 430569|B.1.1|Australia|2020-04-07	Oceania|hCoV-19/Australia/TAS60/2020|EPI ISL 522733|B.1|Australia|2020-04-07	0.0003072337	Oceania
Oceania|hCoV-19/Australia/VIC1109/2020|EPI ISL 430618|B.1|Australia|2020-04-07	Oceania|hCoV-19/Australia/TAS60/2020|EPI ISL 522733|B.1|Australia|2020-04-07	0.0002047390	Oceania
Oceania|hCoV-19/Australia/VIC1113/2020|EPI ISL 430575|B.1|Australia|2020-04-07	Oceania|hCoV-19/Australia/TAS60/2020|EPI ISL 522733|B.1|Australia|2020-04-07	0.0002048299	Oceania
Oceania|hCoV-19/Australia/WA43/2020|EPI ISL 470860|B.1|Australia|2020-04-07	Oceania|hCoV-19/Australia/TAS60/2020|EPI ISL 522733|B.1|Australia|2020-04-07	0.0002762084	Oceania
Oceania|hCoV-19/Australia/VIC1106/2020|EPI ISL 430588|B.1.265|Australia|2020-04-07	Oceania|hCoV-19/Australia/TAS60/2020|EPI ISL 522733|B.1|Australia|2020-04-07	0.0002059352	Oceania
Oceania|hCoV-19/Australia/NSW02/2020|EPI ISL 408976|B|Australia|2020-01-22	Oceania|hCoV-19/New Zealand/20VR2046/2020|EPI ISL 456345|B.1.5|New Zealand|2020-04-07	0.0002075031	Oceania
Oceania|hCoV-19/Australia/NSW01/2020|EPI ISL 407893|A|Australia|2020-01-24	Oceania|hCoV-19/New Zealand/20VR2046/2020|EPI ISL 456345|B.1.5|New Zealand|2020-04-07	0.0002071994	Oceania
Oceania|hCoV-19/Australia/NSW04/2020|EPI ISL 417030|A|Australia|2020-01-24	Oceania|hCoV-19/New Zealand/20VR2046/2020|EPI ISL 456345|B.1.5|New Zealand|2020-04-07	0.0003108186	Oceania
Oceania|hCoV-19/Australia/VIC02/2020|EPI ISL 416410|B|Australia|2020-01-24	Oceania|hCoV-19/New Zealand/20VR2046/2020|EPI ISL 456345|B.1.5|New Zealand|2020-04-07	0.0001726704	Oceania
Oceania|hCoV-19/Australia/VIC01/2020|EPI ISL 406844|B|Australia|2020-01-25	Oceania|hCoV-19/New Zealand/20VR2046/2020|EPI ISL 456345|B.1.5|New Zealand|2020-04-07	0.0002418437	Oceania
Oceania|hCoV-19/Australia/NSW03/2020|EPI ISL 408977|B|Australia|2020-01-25	Oceania|hCoV-19/New Zealand/20VR2046/2020|EPI ISL 456345|B.1.5|New Zealand|2020-04-07	0.0001726706	Oceania
Oceania|hCoV-19/Australia/NSW2153/2020|EPI ISL 509505|B.1.5|Australia|2020-01-25	Oceania|hCoV-19/New Zealand/20VR2046/2020|EPI ISL 456345|B.1.5|New Zealand|2020-04-07	0.0000345320	Oceania
Oceania|hCoV-19/Australia/QLD01/2020|EPI ISL 407894|A|Australia|2020-01-28	Oceania|hCoV-19/New Zealand/20VR2046/2020|EPI ISL 456345|B.1.5|New Zealand|2020-04-07	0.0002417447	Oceania
Oceania|hCoV-19/Australia/VPRL014/2020|EPI ISL 455603|B.1|Australia|2020-01-30	Oceania|hCoV-19/New Zealand/20VR2046/2020|EPI ISL 456345|B.1.5|New Zealand|2020-04-07	0.0002071993	Oceania
Oceania|hCoV-19/Australia/QLD02/2020|EPI ISL 407896|A|Australia|2020-01-30	Oceania|hCoV-19/New Zealand/20VR2046/2020|EPI ISL 456345|B.1.5|New Zealand|2020-04-07	0.0003108279	Oceania
Oceania|hCoV-19/Australia/SA01/2020|EPI ISL 480778|B.1|Australia|2020-01-30	Oceania|hCoV-19/New Zealand/20VR2046/2020|EPI ISL 456345|B.1.5|New Zealand|2020-04-07	0.0002071995	Oceania
Oceania|hCoV-19/Australia/SA04/2020|EPI ISL 480781|B.1|Australia|2020-01-30	Oceania|hCoV-19/New Zealand/20VR2046/2020|EPI ISL 456345|B.1.5|New Zealand|2020-04-07	0.0002072426	Oceania
Oceania|hCoV-19/Australia/VIC13/2020|EPI ISL 419733|B|Australia|2020-01-31	Oceania|hCoV-19/New Zealand/20VR2046/2020|EPI ISL 456345|B.1.5|New Zealand|2020-04-07	0.0002762855	Oceania
Oceania|hCoV-19/Australia/VIC14/2020|EPI ISL 419734|B|Australia|2020-02-02	Oceania|hCoV-19/New Zealand/20VR2046/2020|EPI ISL 456345|B.1.5|New Zealand|2020-04-07	0.0001726621	Oceania
Oceania|hCoV-19/Australia/QLD03/2020|EPI ISL 410717|A|Australia|2020-02-05	Oceania|hCoV-19/New Zealand/20VR2046/2020|EPI ISL 456345|B.1.5|New Zealand|2020-04-07	0.0002762849	Oceania
Oceania|hCoV-19/Australia/QLD04/2020|EPI ISL 410718|A|Australia|2020-02-05	Oceania|hCoV-19/New Zealand/20VR2046/2020|EPI ISL 456345|B.1.5|New Zealand|2020-04-07	0.0002417447	Oceania
Oceania|hCoV-19/Australia/VIC07/2020|EPI ISL 416415|A|Australia|2020-02-08	Oceania|hCoV-19/New Zealand/20VR2046/2020|EPI ISL 456345|B.1.5|New Zealand|2020-04-07	0.0002762856	Oceania
Oceania|hCoV-19/Australia/SAP097/2020|EPI ISL 468039|B|Australia|2020-02-22	Oceania|hCoV-19/New Zealand/20VR2046/2020|EPI ISL 456345|B.1.5|New Zealand|2020-04-07	0.0002417606	Oceania
Oceania|hCoV-19/Australia/WA11/2020|EPI ISL 420456|B|Australia|2020-02-22	Oceania|hCoV-19/New Zealand/20VR2046/2020|EPI ISL 456345|B.1.5|New Zealand|2020-04-07	0.0002417741	Oceania
Oceania|hCoV-19/Australia/WA34/2020|EPI ISL 470851|B|Australia|2020-02-27	Oceania|hCoV-19/New Zealand/20VR2046/2020|EPI ISL 456345|B.1.5|New Zealand|2020-04-07	0.0002417491	Oceania
Oceania|hCoV-19/New Zealand/20VR0174/2020|EPI ISL 413490|B.4|New Zealand|2020-02-27	Oceania|hCoV-19/New Zealand/20VR2046/2020|EPI ISL 456345|B.1.5|New Zealand|2020-04-07	0.0003108664	Oceania
Oceania|hCoV-19/Australia/NSW05/2020|EPI ISL 412975|B.4|Australia|2020-02-28	Oceania|hCoV-19/New Zealand/20VR2046/2020|EPI ISL 456345|B.1.5|New Zealand|2020-04-07	0.0003454246	Oceania
Oceania|hCoV-19/Australia/QLDID922/2020|EPI ISL 418799|B|Australia|2020-02-28	Oceania|hCoV-19/New Zealand/20VR2046/2020|EPI ISL 456345|B.1.5|New Zealand|2020-04-07	0.0003108279	Oceania
Oceania|hCoV-19/Australia/NSW09/2020|EPI ISL 413595|B.4|Australia|2020-02-28	Oceania|hCoV-19/New Zealand/20VR2046/2020|EPI ISL 456345|B.1.5|New Zealand|2020-04-07	0.0003849239	Oceania
Oceania|hCoV-19/Australia/NSW08/2020|EPI ISL 413594|B|Australia|2020-02-28	Oceania|hCoV-19/New Zealand/20VR2046/2020|EPI ISL 456345|B.1.5|New Zealand|2020-04-07	0.0001399362	Oceania
Oceania|hCoV-19/Australia/NSW10/2020|EPI ISL 413596|B|Australia|2020-02-28	Oceania|hCoV-19/New Zealand/20VR2046/2020|EPI ISL 456345|B.1.5|New Zealand|2020-04-07	0.0001399411	Oceania
Oceania|hCoV-19/Australia/NSW219/2020|EPI ISL 427643|B|Australia|2020-02-28	Oceania|hCoV-19/New Zealand/20VR2046/2020|EPI ISL 456345|B.1.5|New Zealand|2020-04-07	0.0001399460	Oceania
Oceania|hCoV-19/Australia/NSW07/2020|EPI ISL 413214|B.4|Australia|2020-02-29	Oceania|hCoV-19/New Zealand/20VR2046/2020|EPI ISL 456345|B.1.5|New Zealand|2020-04-07	0.0003108674	Oceania
Oceania|hCoV-19/Australia/QLD09/2020|EPI ISL 414414|B.4|Australia|2020-02-29	Oceania|hCoV-19/New Zealand/20VR2046/2020|EPI ISL 456345|B.1.5|New Zealand|2020-04-07	0.0003454145	Oceania
Oceania|hCoV-19/Australia/NSW06/2020|EPI ISL 413213|B.4|Australia|2020-02-29	Oceania|hCoV-19/New Zealand/20VR2046/2020|EPI ISL 456345|B.1.5|New Zealand|2020-04-07	0.0003799709	Oceania
Oceania|hCoV-19/New Zealand/20VR0189/2020|EPI ISL 416519|B.1.1|New Zealand|2020-03-02	Oceania|hCoV-19/New Zealand/20VR2046/2020|EPI ISL 456345|B.1.5|New Zealand|2020-04-07	0.0000000000	Oceania
Oceania|hCoV-19/Australia/VIC04/2020|EPI ISL 416412|B.4|Australia|2020-03-02	Oceania|hCoV-19/New Zealand/20VR2046/2020|EPI ISL 456345|B.1.5|New Zealand|2020-04-07	0.0004490756	Oceania
Oceania|hCoV-19/Australia/NSW11/2020|EPI ISL 413597|B.4|Australia|2020-03-02	Oceania|hCoV-19/New Zealand/20VR2046/2020|EPI ISL 456345|B.1.5|New Zealand|2020-04-07	0.0002799182	Oceania
Oceania|hCoV-19/Australia/NSW217/2020|EPI ISL 427644|B.4|Australia|2020-03-02	Oceania|hCoV-19/New Zealand/20VR2046/2020|EPI ISL 456345|B.1.5|New Zealand|2020-04-07	0.0002799280	Oceania
Oceania|hCoV-19/Australia/SAP098/2020|EPI ISL 483066|B.4|Australia|2020-03-03	Oceania|hCoV-19/New Zealand/20VR2046/2020|EPI ISL 456345|B.1.5|New Zealand|2020-04-07	0.0003454380	Oceania
Oceania|hCoV-19/Australia/NSW15/2020|EPI ISL 417383|B.4|Australia|2020-03-03	Oceania|hCoV-19/New Zealand/20VR2046/2020|EPI ISL 456345|B.1.5|New Zealand|2020-04-07	0.0003799640	Oceania
Oceania|hCoV-19/New Zealand/20VR1109/2020|EPI ISL 456190|B.31|New Zealand|2020-03-03	Oceania|hCoV-19/New Zealand/20VR2046/2020|EPI ISL 456345|B.1.5|New Zealand|2020-04-07	0.0005182263	Oceania
Oceania|hCoV-19/Australia/NSW14/2020|EPI ISL 413600|B.4|Australia|2020-03-03	Oceania|hCoV-19/New Zealand/20VR2046/2020|EPI ISL 456345|B.1.5|New Zealand|2020-04-07	0.0002799214	Oceania
Oceania|hCoV-19/Australia/NSW22/2020|EPI ISL 427649|B.4|Australia|2020-03-03	Oceania|hCoV-19/New Zealand/20VR2046/2020|EPI ISL 456345|B.1.5|New Zealand|2020-04-07	0.0003149352	Oceania
Oceania|hCoV-19/Australia/VPRL004/2020|EPI ISL 455596|B.4|Australia|2020-03-03	Oceania|hCoV-19/New Zealand/20VR2046/2020|EPI ISL 456345|B.1.5|New Zealand|2020-04-07	0.0003454619	Oceania
Oceania|hCoV-19/Australia/SAP217/2020|EPI ISL 483073|B|Australia|2020-03-03	Oceania|hCoV-19/New Zealand/20VR2046/2020|EPI ISL 456345|B.1.5|New Zealand|2020-04-07	0.0002793532	Oceania
Oceania|hCoV-19/Australia/SAP099/2020|EPI ISL 468038|B.4|Australia|2020-03-04	Oceania|hCoV-19/New Zealand/20VR2046/2020|EPI ISL 456345|B.1.5|New Zealand|2020-04-07	0.0003800070	Oceania
Oceania|hCoV-19/Australia/NSW21/2020|EPI ISL 417386|B.4|Australia|2020-03-04	Oceania|hCoV-19/New Zealand/20VR2046/2020|EPI ISL 456345|B.1.5|New Zealand|2020-04-07	0.0003454308	Oceania
Oceania|hCoV-19/Australia/WA06/2020|EPI ISL 420534|B.1.98|Australia|2020-03-04	Oceania|hCoV-19/New Zealand/20VR2046/2020|EPI ISL 456345|B.1.5|New Zealand|2020-04-07	0.0000691685	Oceania
Oceania|hCoV-19/Australia/NSW12/2020|EPI ISL 413598|B.4|Australia|2020-03-04	Oceania|hCoV-19/New Zealand/20VR2046/2020|EPI ISL 456345|B.1.5|New Zealand|2020-04-07	0.0003849239	Oceania
Oceania|hCoV-19/Australia/NSW23/2020|EPI ISL 427650|B.4|Australia|2020-03-04	Oceania|hCoV-19/New Zealand/20VR2046/2020|EPI ISL 456345|B.1.5|New Zealand|2020-04-07	0.0003149201	Oceania
Oceania|hCoV-19/Australia/NSW65/2020|EPI ISL 427645|B.4|Australia|2020-03-04	Oceania|hCoV-19/New Zealand/20VR2046/2020|EPI ISL 456345|B.1.5|New Zealand|2020-04-07	0.0003499187	Oceania
Oceania|hCoV-19/Australia/NSW13/2020|EPI ISL 413599|B.4|Australia|2020-03-04	Oceania|hCoV-19/New Zealand/20VR2046/2020|EPI ISL 456345|B.1.5|New Zealand|2020-04-07	0.0003149201	Oceania
Oceania|hCoV-19/New Zealand/20VR0195/2020|EPI ISL 534335|B.1.1|New Zealand|2020-03-04	Oceania|hCoV-19/New Zealand/20VR2046/2020|EPI ISL 456345|B.1.5|New Zealand|2020-04-07	0.0000000000	Oceania
Oceania|hCoV-19/Australia/NSW25/2020|EPI ISL 417388|B.6|Australia|2020-03-05	Oceania|hCoV-19/New Zealand/20VR2046/2020|EPI ISL 456345|B.1.5|New Zealand|2020-04-07	0.0003799418	Oceania
Oceania|hCoV-19/Australia/NSW18/2020|EPI ISL 417384|B.4|Australia|2020-03-05	Oceania|hCoV-19/New Zealand/20VR2046/2020|EPI ISL 456345|B.1.5|New Zealand|2020-04-07	0.0003799527	Oceania
Oceania|hCoV-19/Australia/NSW66/2020|EPI ISL 427646|B.4|Australia|2020-03-05	Oceania|hCoV-19/New Zealand/20VR2046/2020|EPI ISL 456345|B.1.5|New Zealand|2020-04-07	0.0003499187	Oceania
Oceania|hCoV-19/Australia/TAS54/2020|EPI ISL 522729|B.4|Australia|2020-03-05	Oceania|hCoV-19/New Zealand/20VR2046/2020|EPI ISL 456345|B.1.5|New Zealand|2020-04-07	0.0003477923	Oceania
Oceania|hCoV-19/New Zealand/20VR0206/2020|EPI ISL 416526|B.4|New Zealand|2020-03-05	Oceania|hCoV-19/New Zealand/20VR2046/2020|EPI ISL 456345|B.1.5|New Zealand|2020-04-07	0.0003454147	Oceania
Oceania|hCoV-19/Australia/NSW24/2020|EPI ISL 417387|B.4|Australia|2020-03-06	Oceania|hCoV-19/New Zealand/20VR2046/2020|EPI ISL 456345|B.1.5|New Zealand|2020-04-07	0.0003799707	Oceania
Oceania|hCoV-19/Australia/NSW19/2020|EPI ISL 417385|B.4|Australia|2020-03-06	Oceania|hCoV-19/New Zealand/20VR2046/2020|EPI ISL 456345|B.1.5|New Zealand|2020-04-07	0.0003799638	Oceania
Oceania|hCoV-19/Australia/NSW155/2020|EPI ISL 427647|B.1.1|Australia|2020-03-06	Oceania|hCoV-19/New Zealand/20VR2046/2020|EPI ISL 456345|B.1.5|New Zealand|2020-04-07	0.0000000000	Oceania
Oceania|hCoV-19/Australia/NSW33/2020|EPI ISL 427654|B.4|Australia|2020-03-06	Oceania|hCoV-19/New Zealand/20VR2046/2020|EPI ISL 456345|B.1.5|New Zealand|2020-04-07	0.0003149351	Oceania
Oceania|hCoV-19/Australia/VPRL002/2020|EPI ISL 455595|B|Australia|2020-03-06	Oceania|hCoV-19/New Zealand/20VR2046/2020|EPI ISL 456345|B.1.5|New Zealand|2020-04-07	0.0002763331	Oceania
Oceania|hCoV-19/Australia/VIC06/2020|EPI ISL 416414|B.4|Australia|2020-03-06	Oceania|hCoV-19/New Zealand/20VR2046/2020|EPI ISL 456345|B.1.5|New Zealand|2020-04-07	0.0003833848	Oceania
Oceania|hCoV-19/Australia/VIC18/2020|EPI ISL 419737|B.40|Australia|2020-03-07	Oceania|hCoV-19/New Zealand/20VR2046/2020|EPI ISL 456345|B.1.5|New Zealand|2020-04-07	0.0004491041	Oceania
Oceania|hCoV-19/Australia/NSW27/2020|EPI ISL 417390|B.1.1|Australia|2020-03-08	Oceania|hCoV-19/New Zealand/20VR2046/2020|EPI ISL 456345|B.1.5|New Zealand|2020-04-07	0.0000690586	Oceania
Oceania|hCoV-19/Australia/NSW28/2020|EPI ISL 417391|B.4|Australia|2020-03-08	Oceania|hCoV-19/New Zealand/20VR2046/2020|EPI ISL 456345|B.1.5|New Zealand|2020-04-07	0.0004490886	Oceania
Oceania|hCoV-19/Australia/NSW35/2020|EPI ISL 417393|B.4|Australia|2020-03-08	Oceania|hCoV-19/New Zealand/20VR2046/2020|EPI ISL 456345|B.1.5|New Zealand|2020-04-07	0.0004199258	Oceania
Oceania|hCoV-19/Australia/NSW29/2020|EPI ISL 427651|B|Australia|2020-03-08	Oceania|hCoV-19/New Zealand/20VR2046/2020|EPI ISL 456345|B.1.5|New Zealand|2020-04-07	0.0002449244	Oceania
Oceania|hCoV-19/Australia/NSW153/2020|EPI ISL 427653|B.1.1|Australia|2020-03-08	Oceania|hCoV-19/New Zealand/20VR2046/2020|EPI ISL 456345|B.1.5|New Zealand|2020-04-07	0.0000000000	Oceania
Oceania|hCoV-19/Australia/NSW375/2020|EPI ISL 451635|B.4|Australia|2020-03-08	Oceania|hCoV-19/New Zealand/20VR2046/2020|EPI ISL 456345|B.1.5|New Zealand|2020-04-07	0.0004199407	Oceania
Oceania|hCoV-19/Australia/NSW252/2020|EPI ISL 451517|B.4|Australia|2020-03-08	Oceania|hCoV-19/New Zealand/20VR2046/2020|EPI ISL 456345|B.1.5|New Zealand|2020-04-07	0.0003499187	Oceania
Oceania|hCoV-19/Australia/VIC19/2020|EPI ISL 419738|B.39|Australia|2020-03-08	Oceania|hCoV-19/New Zealand/20VR2046/2020|EPI ISL 456345|B.1.5|New Zealand|2020-04-07	0.0003799647	Oceania
Oceania|hCoV-19/Australia/NSW26/2020|EPI ISL 417389|B.4|Australia|2020-03-09	Oceania|hCoV-19/New Zealand/20VR2046/2020|EPI ISL 456345|B.1.5|New Zealand|2020-04-07	0.0004490932	Oceania
Oceania|hCoV-19/Australia/VIC23/2020|EPI ISL 419743|B.40|Australia|2020-03-09	Oceania|hCoV-19/New Zealand/20VR2046/2020|EPI ISL 456345|B.1.5|New Zealand|2020-04-07	0.0004490888	Oceania
Oceania|hCoV-19/Australia/VIC21/2020|EPI ISL 419740|B.40|Australia|2020-03-09	Oceania|hCoV-19/New Zealand/20VR2046/2020|EPI ISL 456345|B.1.5|New Zealand|2020-04-07	0.0004836444	Oceania
Oceania|hCoV-19/Australia/VIC22/2020|EPI ISL 419742|B.1|Australia|2020-03-09	Oceania|hCoV-19/New Zealand/20VR2046/2020|EPI ISL 456345|B.1.5|New Zealand|2020-04-07	0.0001381362	Oceania
Oceania|hCoV-19/Australia/NSW154/2020|EPI ISL 427652|B.1.1|Australia|2020-03-09	Oceania|hCoV-19/New Zealand/20VR2046/2020|EPI ISL 456345|B.1.5|New Zealand|2020-04-07	0.0000000000	Oceania
Oceania|hCoV-19/Australia/NSW2155/2020|EPI ISL 500633|B.4|Australia|2020-03-09	Oceania|hCoV-19/New Zealand/20VR2046/2020|EPI ISL 456345|B.1.5|New Zealand|2020-04-07	0.0003454395	Oceania
Oceania|hCoV-19/Australia/NSW2154/2020|EPI ISL 500632|B.1.1|Australia|2020-03-09	Oceania|hCoV-19/New Zealand/20VR2046/2020|EPI ISL 456345|B.1.5|New Zealand|2020-04-07	0.0000345310	Oceania
Oceania|hCoV-19/Australia/VIC26/2020|EPI ISL 419745|B.3|Australia|2020-03-10	Oceania|hCoV-19/New Zealand/20VR2046/2020|EPI ISL 456345|B.1.5|New Zealand|2020-04-07	0.0002417519	Oceania
Oceania|hCoV-19/Australia/NSW31/2020|EPI ISL 417392|B.4|Australia|2020-03-10	Oceania|hCoV-19/New Zealand/20VR2046/2020|EPI ISL 456345|B.1.5|New Zealand|2020-04-07	0.0003799640	Oceania
Oceania|hCoV-19/Australia/VIC30/2020|EPI ISL 419749|B.4|Australia|2020-03-10	Oceania|hCoV-19/New Zealand/20VR2046/2020|EPI ISL 456345|B.1.5|New Zealand|2020-04-07	0.0003454207	Oceania
Oceania|hCoV-19/Australia/VIC36/2020|EPI ISL 419765|B|Australia|2020-03-10	Oceania|hCoV-19/New Zealand/20VR2046/2020|EPI ISL 456345|B.1.5|New Zealand|2020-04-07	0.0003108573	Oceania
Oceania|hCoV-19/Australia/VIC31/2020|EPI ISL 419750|B.1|Australia|2020-03-10	Oceania|hCoV-19/New Zealand/20VR2046/2020|EPI ISL 456345|B.1.5|New Zealand|2020-04-07	0.0000690619	Oceania
Oceania|hCoV-19/Australia/NSW36/2020|EPI ISL 417394|B.40|Australia|2020-03-10	Oceania|hCoV-19/New Zealand/20VR2046/2020|EPI ISL 456345|B.1.5|New Zealand|2020-04-07	0.0003499233	Oceania
Oceania|hCoV-19/Australia/NSW38/2020|EPI ISL 417396|B.6|Australia|2020-03-10	Oceania|hCoV-19/New Zealand/20VR2046/2020|EPI ISL 456345|B.1.5|New Zealand|2020-04-07	0.0003149149	Oceania
Oceania|hCoV-19/Australia/NSW41/2020|EPI ISL 417399|B.40|Australia|2020-03-10	Oceania|hCoV-19/New Zealand/20VR2046/2020|EPI ISL 456345|B.1.5|New Zealand|2020-04-07	0.0002449160	Oceania
Oceania|hCoV-19/Australia/NSW44/2020|EPI ISL 417400|B.6|Australia|2020-03-10	Oceania|hCoV-19/New Zealand/20VR2046/2020|EPI ISL 456345|B.1.5|New Zealand|2020-04-07	0.0003149055	Oceania
Oceania|hCoV-19/Australia/NSW46/2020|EPI ISL 427658|B.3|Australia|2020-03-10	Oceania|hCoV-19/New Zealand/20VR2046/2020|EPI ISL 456345|B.1.5|New Zealand|2020-04-07	0.0002099893	Oceania
Oceania|hCoV-19/Australia/NSW51/2020|EPI ISL 427660|B.40|Australia|2020-03-10	Oceania|hCoV-19/New Zealand/20VR2046/2020|EPI ISL 456345|B.1.5|New Zealand|2020-04-07	0.0002449246	Oceania
Oceania|hCoV-19/Australia/NSW376/2020|EPI ISL 451636|B.4|Australia|2020-03-10	Oceania|hCoV-19/New Zealand/20VR2046/2020|EPI ISL 456345|B.1.5|New Zealand|2020-04-07	0.0003499292	Oceania
Oceania|hCoV-19/Australia/NSW103/2020|EPI ISL 427657|B.1.5|Australia|2020-03-10	Oceania|hCoV-19/New Zealand/20VR2046/2020|EPI ISL 456345|B.1.5|New Zealand|2020-04-07	0.0000000000	Oceania
Oceania|hCoV-19/Australia/NSW63/2020|EPI ISL 427664|B|Australia|2020-03-10	Oceania|hCoV-19/New Zealand/20VR2046/2020|EPI ISL 456345|B.1.5|New Zealand|2020-04-07	0.0001749485	Oceania
Oceania|hCoV-19/Australia/NSW49/2020|EPI ISL 427659|B.6|Australia|2020-03-10	Oceania|hCoV-19/New Zealand/20VR2046/2020|EPI ISL 456345|B.1.5|New Zealand|2020-04-07	0.0003149259	Oceania
Oceania|hCoV-19/Australia/NSW2159/2020|EPI ISL 500637|B.1.5|Australia|2020-03-10	Oceania|hCoV-19/New Zealand/20VR2046/2020|EPI ISL 456345|B.1.5|New Zealand|2020-04-07	0.0000000000	Oceania
Oceania|hCoV-19/Australia/VIC29/2020|EPI ISL 419748|B.1.1|Australia|2020-03-10	Oceania|hCoV-19/New Zealand/20VR2046/2020|EPI ISL 456345|B.1.5|New Zealand|2020-04-07	0.0000690634	Oceania
Oceania|hCoV-19/Australia/NSW2139/2020|EPI ISL 500627|B.4|Australia|2020-03-10	Oceania|hCoV-19/New Zealand/20VR2046/2020|EPI ISL 456345|B.1.5|New Zealand|2020-04-07	0.0004145581	Oceania
Oceania|hCoV-19/New Zealand/20VR0712/2020|EPI ISL 456163|B.1.1|New Zealand|2020-03-11	Oceania|hCoV-19/New Zealand/20VR2046/2020|EPI ISL 456345|B.1.5|New Zealand|2020-04-07	0.0000000000	Oceania
Oceania|hCoV-19/Australia/QLDID921/2020|EPI ISL 417033|B.6|Australia|2020-03-11	Oceania|hCoV-19/New Zealand/20VR2046/2020|EPI ISL 456345|B.1.5|New Zealand|2020-04-07	0.0003108483	Oceania
Oceania|hCoV-19/Australia/VIC44/2020|EPI ISL 419767|B.1|Australia|2020-03-11	Oceania|hCoV-19/New Zealand/20VR2046/2020|EPI ISL 456345|B.1.5|New Zealand|2020-04-07	0.0000345296	Oceania
Oceania|hCoV-19/Australia/VIC39/2020|EPI ISL 419757|B.1|Australia|2020-03-11	Oceania|hCoV-19/New Zealand/20VR2046/2020|EPI ISL 456345|B.1.5|New Zealand|2020-04-07	0.0001381378	Oceania
Oceania|hCoV-19/Australia/QLDID920/2020|EPI ISL 417032|B.1.5|Australia|2020-03-11	Oceania|hCoV-19/New Zealand/20VR2046/2020|EPI ISL 456345|B.1.5|New Zealand|2020-04-07	0.0000000000	Oceania
Oceania|hCoV-19/Australia/VIC45/2020|EPI ISL 419802|B.1.1|Australia|2020-03-11	Oceania|hCoV-19/New Zealand/20VR2046/2020|EPI ISL 456345|B.1.5|New Zealand|2020-04-07	0.0000000000	Oceania
Oceania|hCoV-19/Australia/NSW40/2020|EPI ISL 417398|B.4|Australia|2020-03-11	Oceania|hCoV-19/New Zealand/20VR2046/2020|EPI ISL 456345|B.1.5|New Zealand|2020-04-07	0.0003849284	Oceania
Oceania|hCoV-19/Australia/NSW52/2020|EPI ISL 417405|B|Australia|2020-03-11	Oceania|hCoV-19/New Zealand/20VR2046/2020|EPI ISL 456345|B.1.5|New Zealand|2020-04-07	0.0002449159	Oceania
Oceania|hCoV-19/Australia/NSW39/2020|EPI ISL 417397|B.1.5|Australia|2020-03-11	Oceania|hCoV-19/New Zealand/20VR2046/2020|EPI ISL 456345|B.1.5|New Zealand|2020-04-07	0.0000000000	Oceania
Oceania|hCoV-19/Australia/NSW102/2020|EPI ISL 427656|B.1.5|Australia|2020-03-11	Oceania|hCoV-19/New Zealand/20VR2046/2020|EPI ISL 456345|B.1.5|New Zealand|2020-04-07	0.0000000000	Oceania
Oceania|hCoV-19/Australia/NSW34/2020|EPI ISL 427655|B.4|Australia|2020-03-11	Oceania|hCoV-19/New Zealand/20VR2046/2020|EPI ISL 456345|B.1.5|New Zealand|2020-04-07	0.0003499354	Oceania
Oceania|hCoV-19/Australia/VIC38/2020|EPI ISL 419756|B.1.6|Australia|2020-03-11	Oceania|hCoV-19/New Zealand/20VR2046/2020|EPI ISL 456345|B.1.5|New Zealand|2020-04-07	0.0001035940	Oceania
Oceania|hCoV-19/Australia/NSW218/2020|EPI ISL 427665|B.3|Australia|2020-03-11	Oceania|hCoV-19/New Zealand/20VR2046/2020|EPI ISL 456345|B.1.5|New Zealand|2020-04-07	0.0002099305	Oceania
Oceania|hCoV-19/Australia/VIC43/2020|EPI ISL 419763|B.1.1|Australia|2020-03-11	Oceania|hCoV-19/New Zealand/20VR2046/2020|EPI ISL 456345|B.1.5|New Zealand|2020-04-07	0.0000000000	Oceania
Oceania|hCoV-19/Australia/NSW2156/2020|EPI ISL 500634|B.39|Australia|2020-03-11	Oceania|hCoV-19/New Zealand/20VR2046/2020|EPI ISL 456345|B.1.5|New Zealand|2020-04-07	0.0003800034	Oceania
Oceania|hCoV-19/Australia/TAS124/2020|EPI ISL 522589|B|Australia|2020-03-11	Oceania|hCoV-19/New Zealand/20VR2046/2020|EPI ISL 456345|B.1.5|New Zealand|2020-04-07	0.0002808437	Oceania
Oceania|hCoV-19/New Zealand/CoV002/2020|EPI ISL 417212|B.31|New Zealand|2020-03-11	Oceania|hCoV-19/New Zealand/20VR2046/2020|EPI ISL 456345|B.1.5|New Zealand|2020-04-07	0.0003814548	Oceania
Oceania|hCoV-19/Australia/VIC50/2020|EPI ISL 419766|B.1|Australia|2020-03-12	Oceania|hCoV-19/New Zealand/20VR2046/2020|EPI ISL 456345|B.1.5|New Zealand|2020-04-07	0.0000690619	Oceania
Oceania|hCoV-19/Australia/VIC55/2020|EPI ISL 419776|B|Australia|2020-03-12	Oceania|hCoV-19/New Zealand/20VR2046/2020|EPI ISL 456345|B.1.5|New Zealand|2020-04-07	0.0003108482	Oceania
Oceania|hCoV-19/Australia/VIC52/2020|EPI ISL 419768|B.1.1.71|Australia|2020-03-12	Oceania|hCoV-19/New Zealand/20VR2046/2020|EPI ISL 456345|B.1.5|New Zealand|2020-04-07	0.0001035901	Oceania
Oceania|hCoV-19/Australia/VIC58/2020|EPI ISL 419784|B.4|Australia|2020-03-12	Oceania|hCoV-19/New Zealand/20VR2046/2020|EPI ISL 456345|B.1.5|New Zealand|2020-04-07	0.0003108573	Oceania
Oceania|hCoV-19/Australia/VIC54/2020|EPI ISL 419770|B.1|Australia|2020-03-12	Oceania|hCoV-19/New Zealand/20VR2046/2020|EPI ISL 456345|B.1.5|New Zealand|2020-04-07	0.0000345296	Oceania
Oceania|hCoV-19/Australia/VIC47/2020|EPI ISL 419759|B.40|Australia|2020-03-12	Oceania|hCoV-19/New Zealand/20VR2046/2020|EPI ISL 456345|B.1.5|New Zealand|2020-04-07	0.0004836672	Oceania
Oceania|hCoV-19/Australia/NSW50/2020|EPI ISL 417404|B.1.1|Australia|2020-03-12	Oceania|hCoV-19/New Zealand/20VR2046/2020|EPI ISL 456345|B.1.5|New Zealand|2020-04-07	0.0000349791	Oceania
Oceania|hCoV-19/Australia/NSW254/2020|EPI ISL 451519|B.4|Australia|2020-03-12	Oceania|hCoV-19/New Zealand/20VR2046/2020|EPI ISL 456345|B.1.5|New Zealand|2020-04-07	0.0004549456	Oceania
Oceania|hCoV-19/Australia/VIC48/2020|EPI ISL 419762|B.1|Australia|2020-03-12	Oceania|hCoV-19/New Zealand/20VR2046/2020|EPI ISL 456345|B.1.5|New Zealand|2020-04-07	0.0000690645	Oceania
Oceania|hCoV-19/Australia/NSW2158/2020|EPI ISL 500636|B.1.5|Australia|2020-03-12	Oceania|hCoV-19/New Zealand/20VR2046/2020|EPI ISL 456345|B.1.5|New Zealand|2020-04-07	0.0000345320	Oceania
Oceania|hCoV-19/Australia/VIC49/2020|EPI ISL 419764|B.1|Australia|2020-03-12	Oceania|hCoV-19/New Zealand/20VR2046/2020|EPI ISL 456345|B.1.5|New Zealand|2020-04-07	0.0001035950	Oceania
Oceania|hCoV-19/New Zealand/20VR0334/2020|EPI ISL 456157|B.1|New Zealand|2020-03-12	Oceania|hCoV-19/New Zealand/20VR2046/2020|EPI ISL 456345|B.1.5|New Zealand|2020-04-07	0.0001035999	Oceania
Oceania|hCoV-19/Australia/VIC62/2020|EPI ISL 419774|B.1|Australia|2020-03-13	Oceania|hCoV-19/New Zealand/20VR2046/2020|EPI ISL 456345|B.1.5|New Zealand|2020-04-07	0.0000345296	Oceania
Oceania|hCoV-19/Australia/NSW2011/2020|EPI ISL 500598|B.4|Australia|2020-03-13	Oceania|hCoV-19/New Zealand/20VR2046/2020|EPI ISL 456345|B.1.5|New Zealand|2020-04-07	0.0004836728	Oceania
Oceania|hCoV-19/Australia/VIC66/2020|EPI ISL 419780|B.4|Australia|2020-03-13	Oceania|hCoV-19/New Zealand/20VR2046/2020|EPI ISL 456345|B.1.5|New Zealand|2020-04-07	0.0003108573	Oceania
Oceania|hCoV-19/Australia/VIC70/2020|EPI ISL 419786|B|Australia|2020-03-13	Oceania|hCoV-19/New Zealand/20VR2046/2020|EPI ISL 456345|B.1.5|New Zealand|2020-04-07	0.0002763036	Oceania
Oceania|hCoV-19/Australia/WA02/2020|EPI ISL 420532|B.1.98|Australia|2020-03-13	Oceania|hCoV-19/New Zealand/20VR2046/2020|EPI ISL 456345|B.1.5|New Zealand|2020-04-07	0.0000345835	Oceania
Oceania|hCoV-19/Australia/NSW45/2020|EPI ISL 417401|B.6|Australia|2020-03-13	Oceania|hCoV-19/New Zealand/20VR2046/2020|EPI ISL 456345|B.1.5|New Zealand|2020-04-07	0.0002799100	Oceania
Oceania|hCoV-19/Australia/NSW47/2020|EPI ISL 417402|B.1.5|Australia|2020-03-13	Oceania|hCoV-19/New Zealand/20VR2046/2020|EPI ISL 456345|B.1.5|New Zealand|2020-04-07	0.0000699639	Oceania
Oceania|hCoV-19/Australia/NSW607/2020|EPI ISL 490017|B.40|Australia|2020-03-13	Oceania|hCoV-19/New Zealand/20VR2046/2020|EPI ISL 456345|B.1.5|New Zealand|2020-04-07	0.0002449245	Oceania
Oceania|hCoV-19/Australia/NSW592/2020|EPI ISL 478704|B.1.5|Australia|2020-03-13	Oceania|hCoV-19/New Zealand/20VR2046/2020|EPI ISL 456345|B.1.5|New Zealand|2020-04-07	0.0000000000	Oceania
Oceania|hCoV-19/Australia/NSW2147/2020|EPI ISL 500628|B.1.5|Australia|2020-03-13	Oceania|hCoV-19/New Zealand/20VR2046/2020|EPI ISL 456345|B.1.5|New Zealand|2020-04-07	0.0000690669	Oceania
Oceania|hCoV-19/Australia/VIC64/2020|EPI ISL 419778|B.1|Australia|2020-03-13	Oceania|hCoV-19/New Zealand/20VR2046/2020|EPI ISL 456345|B.1.5|New Zealand|2020-04-07	0.0001381360	Oceania
Oceania|hCoV-19/Australia/VIC61/2020|EPI ISL 419773|B|Australia|2020-03-13	Oceania|hCoV-19/New Zealand/20VR2046/2020|EPI ISL 456345|B.1.5|New Zealand|2020-04-07	0.0002763222	Oceania
Oceania|hCoV-19/Australia/VIC63/2020|EPI ISL 419775|B.1|Australia|2020-03-13	Oceania|hCoV-19/New Zealand/20VR2046/2020|EPI ISL 456345|B.1.5|New Zealand|2020-04-07	0.0000345295	Oceania
Oceania|hCoV-19/Australia/VIC82/2020|EPI ISL 419794|B.40|Australia|2020-03-14	Oceania|hCoV-19/New Zealand/20VR2046/2020|EPI ISL 456345|B.1.5|New Zealand|2020-04-07	0.0003454039	Oceania
Oceania|hCoV-19/Australia/VIC83/2020|EPI ISL 419799|B|Australia|2020-03-14	Oceania|hCoV-19/New Zealand/20VR2046/2020|EPI ISL 456345|B.1.5|New Zealand|2020-04-07	0.0003109770	Oceania
Oceania|hCoV-19/Australia/VIC80/2020|EPI ISL 419792|B.40|Australia|2020-03-14	Oceania|hCoV-19/New Zealand/20VR2046/2020|EPI ISL 456345|B.1.5|New Zealand|2020-04-07	0.0003108574	Oceania
Oceania|hCoV-19/Australia/NSW2005/2020|EPI ISL 500597|B.1|Australia|2020-03-14	Oceania|hCoV-19/New Zealand/20VR2046/2020|EPI ISL 456345|B.1.5|New Zealand|2020-04-07	0.0000690639	Oceania
Oceania|hCoV-19/Australia/VIC84/2020|EPI ISL 419803|B.39|Australia|2020-03-14	Oceania|hCoV-19/New Zealand/20VR2046/2020|EPI ISL 456345|B.1.5|New Zealand|2020-04-07	0.0003799708	Oceania
Oceania|hCoV-19/Australia/VIC78/2020|EPI ISL 419790|B|Australia|2020-03-14	Oceania|hCoV-19/New Zealand/20VR2046/2020|EPI ISL 456345|B.1.5|New Zealand|2020-04-07	0.0002072306	Oceania
Oceania|hCoV-19/Australia/QLDID923/2020|EPI ISL 418801|B.1|Australia|2020-03-14	Oceania|hCoV-19/New Zealand/20VR2046/2020|EPI ISL 456345|B.1.5|New Zealand|2020-04-07	0.0000345296	Oceania
Oceania|hCoV-19/Australia/WA03/2020|EPI ISL 420533|B.1|Australia|2020-03-14	Oceania|hCoV-19/New Zealand/20VR2046/2020|EPI ISL 456345|B.1.5|New Zealand|2020-04-07	0.0000691718	Oceania
Oceania|hCoV-19/Australia/WA01/2020|EPI ISL 420531|B.1.98|Australia|2020-03-14	Oceania|hCoV-19/New Zealand/20VR2046/2020|EPI ISL 456345|B.1.5|New Zealand|2020-04-07	0.0000691685	Oceania
Oceania|hCoV-19/Australia/NSW54/2020|EPI ISL 417407|B.1.1|Australia|2020-03-14	Oceania|hCoV-19/New Zealand/20VR2046/2020|EPI ISL 456345|B.1.5|New Zealand|2020-04-07	0.0000000000	Oceania
Oceania|hCoV-19/Australia/NSW48/2020|EPI ISL 417403|B.6|Australia|2020-03-14	Oceania|hCoV-19/New Zealand/20VR2046/2020|EPI ISL 456345|B.1.5|New Zealand|2020-04-07	0.0002799100	Oceania
Oceania|hCoV-19/Australia/NSW256/2020|EPI ISL 451521|B.4|Australia|2020-03-14	Oceania|hCoV-19/New Zealand/20VR2046/2020|EPI ISL 456345|B.1.5|New Zealand|2020-04-07	0.0003499187	Oceania
Oceania|hCoV-19/Australia/NSW583/2020|EPI ISL 478695|B.40|Australia|2020-03-14	Oceania|hCoV-19/New Zealand/20VR2046/2020|EPI ISL 456345|B.1.5|New Zealand|2020-04-07	0.0002449245	Oceania
Oceania|hCoV-19/Australia/NSW582/2020|EPI ISL 478694|B.40|Australia|2020-03-14	Oceania|hCoV-19/New Zealand/20VR2046/2020|EPI ISL 456345|B.1.5|New Zealand|2020-04-07	0.0002799198	Oceania
Oceania|hCoV-19/Australia/VIC79/2020|EPI ISL 419791|B.40|Australia|2020-03-14	Oceania|hCoV-19/New Zealand/20VR2046/2020|EPI ISL 456345|B.1.5|New Zealand|2020-04-07	0.0002763141	Oceania
Oceania|hCoV-19/Australia/NSW2146/2020|EPI ISL 509503|B.40|Australia|2020-03-14	Oceania|hCoV-19/New Zealand/20VR2046/2020|EPI ISL 456345|B.1.5|New Zealand|2020-04-07	0.0002763133	Oceania
Oceania|hCoV-19/Australia/VIC81/2020|EPI ISL 419793|B.40|Australia|2020-03-14	Oceania|hCoV-19/New Zealand/20VR2046/2020|EPI ISL 456345|B.1.5|New Zealand|2020-04-07	0.0002763133	Oceania
Oceania|hCoV-19/Australia/SAP215/2020|EPI ISL 468001|B.1.1|Australia|2020-03-14	Oceania|hCoV-19/New Zealand/20VR2046/2020|EPI ISL 456345|B.1.5|New Zealand|2020-04-07	0.0000000000	Oceania
Oceania|hCoV-19/Australia/VIC87/2020|EPI ISL 419797|B.40|Australia|2020-03-15	Oceania|hCoV-19/New Zealand/20VR2046/2020|EPI ISL 456345|B.1.5|New Zealand|2020-04-07	0.0003454043	Oceania
Oceania|hCoV-19/Australia/NSW2144/2020|EPI ISL 527008|B.39|Australia|2020-03-15	Oceania|hCoV-19/New Zealand/20VR2046/2020|EPI ISL 456345|B.1.5|New Zealand|2020-04-07	0.0003799708	Oceania
Oceania|hCoV-19/Australia/SAP111/2020|EPI ISL 451131|B.1.1|Australia|2020-03-15	Oceania|hCoV-19/New Zealand/20VR2046/2020|EPI ISL 456345|B.1.5|New Zealand|2020-04-07	0.0000000000	Oceania
Oceania|hCoV-19/Australia/VIC90/2020|EPI ISL 419801|B.1.1|Australia|2020-03-15	Oceania|hCoV-19/New Zealand/20VR2046/2020|EPI ISL 456345|B.1.5|New Zealand|2020-04-07	0.0000345296	Oceania
Oceania|hCoV-19/Australia/NSW2004/2020|EPI ISL 500596|B.1.5|Australia|2020-03-15	Oceania|hCoV-19/New Zealand/20VR2046/2020|EPI ISL 456345|B.1.5|New Zealand|2020-04-07	0.0001035902	Oceania
Oceania|hCoV-19/Australia/VIC89/2020|EPI ISL 419800|B.1|Australia|2020-03-15	Oceania|hCoV-19/New Zealand/20VR2046/2020|EPI ISL 456345|B.1.5|New Zealand|2020-04-07	0.0001035981	Oceania
Oceania|hCoV-19/New Zealand/20VR0276/2020|EPI ISL 416539|A|New Zealand|2020-03-15	Oceania|hCoV-19/New Zealand/20VR2046/2020|EPI ISL 456345|B.1.5|New Zealand|2020-04-07	0.0003453880	Oceania
Oceania|hCoV-19/Australia/ACT0082/2020|EPI ISL 498542|B.1.1|Australia|2020-03-15	Oceania|hCoV-19/New Zealand/20VR2046/2020|EPI ISL 456345|B.1.5|New Zealand|2020-04-07	0.0000345286	Oceania
Oceania|hCoV-19/Australia/VIC92/2020|EPI ISL 419809|B.1.5|Australia|2020-03-15	Oceania|hCoV-19/New Zealand/20VR2046/2020|EPI ISL 456345|B.1.5|New Zealand|2020-04-07	0.0000000000	Oceania
Oceania|hCoV-19/Australia/NSW112/2020|EPI ISL 427666|B.1.5|Australia|2020-03-15	Oceania|hCoV-19/New Zealand/20VR2046/2020|EPI ISL 456345|B.1.5|New Zealand|2020-04-07	0.0000699663	Oceania
Oceania|hCoV-19/Australia/VIC91/2020|EPI ISL 419804|B.1.5|Australia|2020-03-15	Oceania|hCoV-19/New Zealand/20VR2046/2020|EPI ISL 456345|B.1.5|New Zealand|2020-04-07	0.0000345297	Oceania
Oceania|hCoV-19/Australia/SAP220/2020|EPI ISL 467995|B.1.5|Australia|2020-03-15	Oceania|hCoV-19/New Zealand/20VR2046/2020|EPI ISL 456345|B.1.5|New Zealand|2020-04-07	0.0000695723	Oceania
Oceania|hCoV-19/Australia/VIC09/2020|EPI ISL 416515|B|Australia|2020-03-15	Oceania|hCoV-19/New Zealand/20VR2046/2020|EPI ISL 456345|B.1.5|New Zealand|2020-04-07	0.0003109767	Oceania
Oceania|hCoV-19/Australia/VIC93/2020|EPI ISL 419815|B.3|Australia|2020-03-15	Oceania|hCoV-19/New Zealand/20VR2046/2020|EPI ISL 456345|B.1.5|New Zealand|2020-04-07	0.0002417598	Oceania
Oceania|hCoV-19/Australia/SAP410/2020|EPI ISL 492175|B.6|Australia|2020-03-15	Oceania|hCoV-19/New Zealand/20VR2046/2020|EPI ISL 456345|B.1.5|New Zealand|2020-04-07	0.0003974821	Oceania
Oceania|hCoV-19/Australia/SAP439/2020|EPI ISL 508130|B.6|Australia|2020-03-16	Oceania|hCoV-19/New Zealand/20VR2046/2020|EPI ISL 456345|B.1.5|New Zealand|2020-04-07	0.0003108471	Oceania
Oceania|hCoV-19/Australia/VIC97/2020|EPI ISL 419808|B.4|Australia|2020-03-16	Oceania|hCoV-19/New Zealand/20VR2046/2020|EPI ISL 456345|B.1.5|New Zealand|2020-04-07	0.0003108573	Oceania
Oceania|hCoV-19/Australia/VIC99/2020|EPI ISL 419811|B.1|Australia|2020-03-16	Oceania|hCoV-19/New Zealand/20VR2046/2020|EPI ISL 456345|B.1.5|New Zealand|2020-04-07	0.0002072191	Oceania
Oceania|hCoV-19/Australia/VIC141/2020|EPI ISL 419838|B.1.5|Australia|2020-03-16	Oceania|hCoV-19/New Zealand/20VR2046/2020|EPI ISL 456345|B.1.5|New Zealand|2020-04-07	0.0000000000	Oceania
Oceania|hCoV-19/Australia/SAP112/2020|EPI ISL 468016|B.1.1|Australia|2020-03-16	Oceania|hCoV-19/New Zealand/20VR2046/2020|EPI ISL 456345|B.1.5|New Zealand|2020-04-07	0.0000000000	Oceania
Oceania|hCoV-19/Australia/VIC142/2020|EPI ISL 419839|B.1|Australia|2020-03-16	Oceania|hCoV-19/New Zealand/20VR2046/2020|EPI ISL 456345|B.1.5|New Zealand|2020-04-07	0.0001036000	Oceania
Oceania|hCoV-19/Australia/NSW2151/2020|EPI ISL 500631|B|Australia|2020-03-16	Oceania|hCoV-19/New Zealand/20VR2046/2020|EPI ISL 456345|B.1.5|New Zealand|2020-04-07	0.0001726706	Oceania
Oceania|hCoV-19/Australia/NSW2149/2020|EPI ISL 500630|B.1.1.10|Australia|2020-03-16	Oceania|hCoV-19/New Zealand/20VR2046/2020|EPI ISL 456345|B.1.5|New Zealand|2020-04-07	0.0000690606	Oceania
Oceania|hCoV-19/New Zealand/20VR0993/2020|EPI ISL 456176|B|New Zealand|2020-03-16	Oceania|hCoV-19/New Zealand/20VR2046/2020|EPI ISL 456345|B.1.5|New Zealand|2020-04-07	0.0002072207	Oceania
Oceania|hCoV-19/Australia/VIC143/2020|EPI ISL 419840|B.1.1|Australia|2020-03-16	Oceania|hCoV-19/New Zealand/20VR2046/2020|EPI ISL 456345|B.1.5|New Zealand|2020-04-07	0.0000690586	Oceania
Oceania|hCoV-19/Australia/VIC96/2020|EPI ISL 419807|B|Australia|2020-03-16	Oceania|hCoV-19/New Zealand/20VR2046/2020|EPI ISL 456345|B.1.5|New Zealand|2020-04-07	0.0001726803	Oceania
Oceania|hCoV-19/Australia/NSW58/2020|EPI ISL 417410|B.40|Australia|2020-03-16	Oceania|hCoV-19/New Zealand/20VR2046/2020|EPI ISL 456345|B.1.5|New Zealand|2020-04-07	0.0002799183	Oceania
Oceania|hCoV-19/Australia/NSW57/2020|EPI ISL 417409|B.40|Australia|2020-03-16	Oceania|hCoV-19/New Zealand/20VR2046/2020|EPI ISL 456345|B.1.5|New Zealand|2020-04-07	0.0003149150	Oceania
Oceania|hCoV-19/Australia/NSW104/2020|EPI ISL 427677|B.1.5|Australia|2020-03-16	Oceania|hCoV-19/New Zealand/20VR2046/2020|EPI ISL 456345|B.1.5|New Zealand|2020-04-07	0.0000000000	Oceania
Oceania|hCoV-19/Australia/NSW75/2020|EPI ISL 427703|B.40|Australia|2020-03-16	Oceania|hCoV-19/New Zealand/20VR2046/2020|EPI ISL 456345|B.1.5|New Zealand|2020-04-07	0.0002449245	Oceania
Oceania|hCoV-19/Australia/NSW88/2020|EPI ISL 427702|B.40|Australia|2020-03-16	Oceania|hCoV-19/New Zealand/20VR2046/2020|EPI ISL 456345|B.1.5|New Zealand|2020-04-07	0.0003149315	Oceania
Oceania|hCoV-19/Australia/NSW158/2020|EPI ISL 427735|B.1.1|Australia|2020-03-16	Oceania|hCoV-19/New Zealand/20VR2046/2020|EPI ISL 456345|B.1.5|New Zealand|2020-04-07	0.0000349803	Oceania
Oceania|hCoV-19/Australia/NSW111/2020|EPI ISL 427661|B.1.5|Australia|2020-03-16	Oceania|hCoV-19/New Zealand/20VR2046/2020|EPI ISL 456345|B.1.5|New Zealand|2020-04-07	0.0000699663	Oceania
Oceania|hCoV-19/Australia/VIC146/2020|EPI ISL 419843|B.40|Australia|2020-03-17	Oceania|hCoV-19/New Zealand/20VR2046/2020|EPI ISL 456345|B.1.5|New Zealand|2020-04-07	0.0003108493	Oceania
Oceania|hCoV-19/Australia/VIC327/2020|EPI ISL 426637|B.40|Australia|2020-03-17	Oceania|hCoV-19/New Zealand/20VR2046/2020|EPI ISL 456345|B.1.5|New Zealand|2020-04-07	0.0002763037	Oceania
Oceania|hCoV-19/Australia/VIC157/2020|EPI ISL 419854|B.1|Australia|2020-03-17	Oceania|hCoV-19/New Zealand/20VR2046/2020|EPI ISL 456345|B.1.5|New Zealand|2020-04-07	0.0001035981	Oceania
Oceania|hCoV-19/Australia/VIC151/2020|EPI ISL 419848|B|Australia|2020-03-17	Oceania|hCoV-19/New Zealand/20VR2046/2020|EPI ISL 456345|B.1.5|New Zealand|2020-04-07	0.0003799529	Oceania
Oceania|hCoV-19/Australia/VIC154/2020|EPI ISL 419851|B.1.5|Australia|2020-03-17	Oceania|hCoV-19/New Zealand/20VR2046/2020|EPI ISL 456345|B.1.5|New Zealand|2020-04-07	0.0000690607	Oceania
Oceania|hCoV-19/Australia/VIC144/2020|EPI ISL 419841|B.1.1|Australia|2020-03-17	Oceania|hCoV-19/New Zealand/20VR2046/2020|EPI ISL 456345|B.1.5|New Zealand|2020-04-07	0.0000345286	Oceania
Oceania|hCoV-19/Australia/VIC148/2020|EPI ISL 419845|B.1|Australia|2020-03-17	Oceania|hCoV-19/New Zealand/20VR2046/2020|EPI ISL 456345|B.1.5|New Zealand|2020-04-07	0.0000690619	Oceania
Oceania|hCoV-19/Australia/VIC153/2020|EPI ISL 419850|B.1.1|Australia|2020-03-17	Oceania|hCoV-19/New Zealand/20VR2046/2020|EPI ISL 456345|B.1.5|New Zealand|2020-04-07	0.0000690586	Oceania
Oceania|hCoV-19/Australia/VIC152/2020|EPI ISL 419849|B|Australia|2020-03-17	Oceania|hCoV-19/New Zealand/20VR2046/2020|EPI ISL 456345|B.1.5|New Zealand|2020-04-07	0.0002763036	Oceania
Oceania|hCoV-19/Australia/VIC106/2020|EPI ISL 419820|B.1.5|Australia|2020-03-17	Oceania|hCoV-19/New Zealand/20VR2046/2020|EPI ISL 456345|B.1.5|New Zealand|2020-04-07	0.0000690607	Oceania
Oceania|hCoV-19/Australia/VIC329/2020|EPI ISL 426639|B.1.5|Australia|2020-03-17	Oceania|hCoV-19/New Zealand/20VR2046/2020|EPI ISL 456345|B.1.5|New Zealand|2020-04-07	0.0000000000	Oceania
Oceania|hCoV-19/Australia/VIC149/2020|EPI ISL 419846|B.1|Australia|2020-03-17	Oceania|hCoV-19/New Zealand/20VR2046/2020|EPI ISL 456345|B.1.5|New Zealand|2020-04-07	0.0000690619	Oceania
Oceania|hCoV-19/Australia/VIC156/2020|EPI ISL 419853|B.1.1|Australia|2020-03-17	Oceania|hCoV-19/New Zealand/20VR2046/2020|EPI ISL 456345|B.1.5|New Zealand|2020-04-07	0.0000000000	Oceania
Oceania|hCoV-19/Australia/VIC155/2020|EPI ISL 419852|B.1|Australia|2020-03-17	Oceania|hCoV-19/New Zealand/20VR2046/2020|EPI ISL 456345|B.1.5|New Zealand|2020-04-07	0.0001035951	Oceania
Oceania|hCoV-19/Australia/VIC105/2020|EPI ISL 419819|B.1.255|Australia|2020-03-17	Oceania|hCoV-19/New Zealand/20VR2046/2020|EPI ISL 456345|B.1.5|New Zealand|2020-04-07	0.0001035950	Oceania
Oceania|hCoV-19/New Zealand/20VR0994/2020|EPI ISL 456177|B.31|New Zealand|2020-03-17	Oceania|hCoV-19/New Zealand/20VR2046/2020|EPI ISL 456345|B.1.5|New Zealand|2020-04-07	0.0003801660	Oceania
Oceania|hCoV-19/Australia/NSW62/2020|EPI ISL 417412|B.3|Australia|2020-03-17	Oceania|hCoV-19/New Zealand/20VR2046/2020|EPI ISL 456345|B.1.5|New Zealand|2020-04-07	0.0002099158	Oceania
Oceania|hCoV-19/Australia/SAP181/2020|EPI ISL 492122|B.1|Australia|2020-03-18	Oceania|hCoV-19/New Zealand/20VR2046/2020|EPI ISL 456345|B.1.5|New Zealand|2020-04-07	0.0001036002	Oceania
Oceania|hCoV-19/Australia/QLDID924/2020|EPI ISL 418802|B.1.1|Australia|2020-03-18	Oceania|hCoV-19/New Zealand/20VR2046/2020|EPI ISL 456345|B.1.5|New Zealand|2020-04-07	0.0000345286	Oceania
Oceania|hCoV-19/Australia/VIC174/2020|EPI ISL 419871|B.1.5|Australia|2020-03-18	Oceania|hCoV-19/New Zealand/20VR2046/2020|EPI ISL 456345|B.1.5|New Zealand|2020-04-07	0.0000000000	Oceania
Oceania|hCoV-19/Australia/VIC166/2020|EPI ISL 419863|B.1|Australia|2020-03-18	Oceania|hCoV-19/New Zealand/20VR2046/2020|EPI ISL 456345|B.1.5|New Zealand|2020-04-07	0.0001381403	Oceania
Oceania|hCoV-19/Australia/SAP159/2020|EPI ISL 492116|B.1.1|Australia|2020-03-18	Oceania|hCoV-19/New Zealand/20VR2046/2020|EPI ISL 456345|B.1.5|New Zealand|2020-04-07	0.0000690619	Oceania
Oceania|hCoV-19/Australia/VIC170/2020|EPI ISL 419867|B.1.5|Australia|2020-03-18	Oceania|hCoV-19/New Zealand/20VR2046/2020|EPI ISL 456345|B.1.5|New Zealand|2020-04-07	0.0001035902	Oceania
Oceania|hCoV-19/Australia/VIC163/2020|EPI ISL 419860|B.1.1|Australia|2020-03-18	Oceania|hCoV-19/New Zealand/20VR2046/2020|EPI ISL 456345|B.1.5|New Zealand|2020-04-07	0.0000690619	Oceania
Oceania|hCoV-19/Australia/VIC176/2020|EPI ISL 419873|B.31|Australia|2020-03-18	Oceania|hCoV-19/New Zealand/20VR2046/2020|EPI ISL 456345|B.1.5|New Zealand|2020-04-07	0.0003454208	Oceania
Oceania|hCoV-19/Australia/VIC171/2020|EPI ISL 419868|B.40|Australia|2020-03-18	Oceania|hCoV-19/New Zealand/20VR2046/2020|EPI ISL 456345|B.1.5|New Zealand|2020-04-07	0.0004145422	Oceania
Oceania|hCoV-19/Australia/QLDID926/2020|EPI ISL 418804|B.1.1|Australia|2020-03-18	Oceania|hCoV-19/New Zealand/20VR2046/2020|EPI ISL 456345|B.1.5|New Zealand|2020-04-07	0.0000690619	Oceania
Oceania|hCoV-19/Australia/VIC172/2020|EPI ISL 419869|B.40|Australia|2020-03-18	Oceania|hCoV-19/New Zealand/20VR2046/2020|EPI ISL 456345|B.1.5|New Zealand|2020-04-07	0.0003799710	Oceania
Oceania|hCoV-19/Australia/VIC158/2020|EPI ISL 419855|B.1|Australia|2020-03-18	Oceania|hCoV-19/New Zealand/20VR2046/2020|EPI ISL 456345|B.1.5|New Zealand|2020-04-07	0.0002072290	Oceania
Oceania|hCoV-19/Australia/QLDID925/2020|EPI ISL 418803|B.1|Australia|2020-03-18	Oceania|hCoV-19/New Zealand/20VR2046/2020|EPI ISL 456345|B.1.5|New Zealand|2020-04-07	0.0000690619	Oceania
Oceania|hCoV-19/Australia/VIC178/2020|EPI ISL 419875|B.1.1|Australia|2020-03-18	Oceania|hCoV-19/New Zealand/20VR2046/2020|EPI ISL 456345|B.1.5|New Zealand|2020-04-07	0.0000690586	Oceania
Oceania|hCoV-19/Australia/VIC109/2020|EPI ISL 419718|B.1.1|Australia|2020-03-18	Oceania|hCoV-19/New Zealand/20VR2046/2020|EPI ISL 456345|B.1.5|New Zealand|2020-04-07	0.0000000000	Oceania
Oceania|hCoV-19/New Zealand/20VR0760/2020|EPI ISL 456165|B.1.5|New Zealand|2020-03-18	Oceania|hCoV-19/New Zealand/20VR2046/2020|EPI ISL 456345|B.1.5|New Zealand|2020-04-07	0.0000345415	Oceania
Oceania|hCoV-19/New Zealand/20VR0770/2020|EPI ISL 456168|B.39|New Zealand|2020-03-18	Oceania|hCoV-19/New Zealand/20VR2046/2020|EPI ISL 456345|B.1.5|New Zealand|2020-04-07	0.0003802265	Oceania
Oceania|hCoV-19/Australia/SAP186/2020|EPI ISL 492125|B.1|Australia|2020-03-19	Oceania|hCoV-19/New Zealand/20VR2046/2020|EPI ISL 456345|B.1.5|New Zealand|2020-04-07	0.0001381427	Oceania
Oceania|hCoV-19/Australia/SAP368/2020|EPI ISL 492133|B.1.1|Australia|2020-03-19	Oceania|hCoV-19/New Zealand/20VR2046/2020|EPI ISL 456345|B.1.5|New Zealand|2020-04-07	0.0000345296	Oceania
Oceania|hCoV-19/Australia/NSW2169/2020|EPI ISL 500640|B.6|Australia|2020-03-19	Oceania|hCoV-19/New Zealand/20VR2046/2020|EPI ISL 456345|B.1.5|New Zealand|2020-04-07	0.0004145153	Oceania
Oceania|hCoV-19/Australia/VIC186/2020|EPI ISL 419882|B.40|Australia|2020-03-19	Oceania|hCoV-19/New Zealand/20VR2046/2020|EPI ISL 456345|B.1.5|New Zealand|2020-04-07	0.0003454208	Oceania
Oceania|hCoV-19/Australia/VIC184/2020|EPI ISL 419880|B.1|Australia|2020-03-19	Oceania|hCoV-19/New Zealand/20VR2046/2020|EPI ISL 456345|B.1.5|New Zealand|2020-04-07	0.0001035951	Oceania
Oceania|hCoV-19/Australia/VIC203/2020|EPI ISL 419898|B.40|Australia|2020-03-19	Oceania|hCoV-19/New Zealand/20VR2046/2020|EPI ISL 456345|B.1.5|New Zealand|2020-04-07	0.0004836300	Oceania
Oceania|hCoV-19/Australia/SAP395/2020|EPI ISL 492160|B.1.1|Australia|2020-03-19	Oceania|hCoV-19/New Zealand/20VR2046/2020|EPI ISL 456345|B.1.5|New Zealand|2020-04-07	0.0000690606	Oceania
Oceania|hCoV-19/New Zealand/20VR1110/2020|EPI ISL 456191|B.1.5|New Zealand|2020-03-19	Oceania|hCoV-19/New Zealand/20VR2046/2020|EPI ISL 456345|B.1.5|New Zealand|2020-04-07	0.0001036048	Oceania
Oceania|hCoV-19/Australia/VIC180/2020|EPI ISL 419877|B|Australia|2020-03-19	Oceania|hCoV-19/New Zealand/20VR2046/2020|EPI ISL 456345|B.1.5|New Zealand|2020-04-07	0.0001726624	Oceania
Oceania|hCoV-19/Australia/WA36/2020|EPI ISL 470853|B.39|Australia|2020-03-19	Oceania|hCoV-19/New Zealand/20VR2046/2020|EPI ISL 456345|B.1.5|New Zealand|2020-04-07	0.0003799527	Oceania
Oceania|hCoV-19/Australia/VIC192/2020|EPI ISL 419888|B.1|Australia|2020-03-19	Oceania|hCoV-19/New Zealand/20VR2046/2020|EPI ISL 456345|B.1.5|New Zealand|2020-04-07	0.0000345296	Oceania
Oceania|hCoV-19/Australia/VIC201/2020|EPI ISL 419896|B.1|Australia|2020-03-19	Oceania|hCoV-19/New Zealand/20VR2046/2020|EPI ISL 456345|B.1.5|New Zealand|2020-04-07	0.0001035950	Oceania
Oceania|hCoV-19/Australia/VIC188/2020|EPI ISL 419884|B.6|Australia|2020-03-19	Oceania|hCoV-19/New Zealand/20VR2046/2020|EPI ISL 456345|B.1.5|New Zealand|2020-04-07	0.0003799711	Oceania
Oceania|hCoV-19/Australia/SAP036/2020|EPI ISL 450194|B.1|Australia|2020-03-19	Oceania|hCoV-19/New Zealand/20VR2046/2020|EPI ISL 456345|B.1.5|New Zealand|2020-04-07	0.0001036000	Oceania
Oceania|hCoV-19/Australia/VIC190/2020|EPI ISL 419886|B.1.1|Australia|2020-03-19	Oceania|hCoV-19/New Zealand/20VR2046/2020|EPI ISL 456345|B.1.5|New Zealand|2020-04-07	0.0000000000	Oceania
Oceania|hCoV-19/Australia/SAP372/2020|EPI ISL 492137|B.1|Australia|2020-03-19	Oceania|hCoV-19/New Zealand/20VR2046/2020|EPI ISL 456345|B.1.5|New Zealand|2020-04-07	0.0001035981	Oceania
Oceania|hCoV-19/Australia/VIC191/2020|EPI ISL 419887|B.1.1|Australia|2020-03-19	Oceania|hCoV-19/New Zealand/20VR2046/2020|EPI ISL 456345|B.1.5|New Zealand|2020-04-07	0.0000690586	Oceania
Oceania|hCoV-19/Australia/VIC218/2020|EPI ISL 419913|B.40|Australia|2020-03-20	Oceania|hCoV-19/New Zealand/20VR2046/2020|EPI ISL 456345|B.1.5|New Zealand|2020-04-07	0.0004836302	Oceania
Oceania|hCoV-19/Australia/SAP397/2020|EPI ISL 492162|B.1.5|Australia|2020-03-20	Oceania|hCoV-19/New Zealand/20VR2046/2020|EPI ISL 456345|B.1.5|New Zealand|2020-04-07	0.0000690607	Oceania
Oceania|hCoV-19/Guam/GU NHG 03/2020|EPI ISL 445000|B.6|Guam|2020-03-20	Oceania|hCoV-19/New Zealand/20VR2046/2020|EPI ISL 456345|B.1.5|New Zealand|2020-04-07	0.0003454107	Oceania
Oceania|hCoV-19/Australia/VIC123/2020|EPI ISL 419731|B.1.1|Australia|2020-03-20	Oceania|hCoV-19/New Zealand/20VR2046/2020|EPI ISL 456345|B.1.5|New Zealand|2020-04-07	0.0001035981	Oceania
Oceania|hCoV-19/Australia/SAP374/2020|EPI ISL 492139|B.1|Australia|2020-03-20	Oceania|hCoV-19/New Zealand/20VR2046/2020|EPI ISL 456345|B.1.5|New Zealand|2020-04-07	0.0001727636	Oceania
Oceania|hCoV-19/Australia/SAP386/2020|EPI ISL 492151|B.1.1|Australia|2020-03-20	Oceania|hCoV-19/New Zealand/20VR2046/2020|EPI ISL 456345|B.1.5|New Zealand|2020-04-07	0.0000345296	Oceania
Oceania|hCoV-19/Australia/SAP380/2020|EPI ISL 492145|B.6|Australia|2020-03-20	Oceania|hCoV-19/New Zealand/20VR2046/2020|EPI ISL 456345|B.1.5|New Zealand|2020-04-07	0.0003454108	Oceania
Oceania|hCoV-19/Australia/VIC129/2020|EPI ISL 419732|B|Australia|2020-03-20	Oceania|hCoV-19/New Zealand/20VR2046/2020|EPI ISL 456345|B.1.5|New Zealand|2020-04-07	0.0001726803	Oceania
Oceania|hCoV-19/Australia/VIC214/2020|EPI ISL 419909|B.1|Australia|2020-03-20	Oceania|hCoV-19/New Zealand/20VR2046/2020|EPI ISL 456345|B.1.5|New Zealand|2020-04-07	0.0001035981	Oceania
Oceania|hCoV-19/Australia/VIC339/2020|EPI ISL 426648|B.1.1.71|Australia|2020-03-20	Oceania|hCoV-19/New Zealand/20VR2046/2020|EPI ISL 456345|B.1.5|New Zealand|2020-04-07	0.0001035950	Oceania
Oceania|hCoV-19/Australia/VIC342/2020|EPI ISL 426651|B.31|Australia|2020-03-20	Oceania|hCoV-19/New Zealand/20VR2046/2020|EPI ISL 456345|B.1.5|New Zealand|2020-04-07	0.0004145423	Oceania
Oceania|hCoV-19/Australia/NSW2043/2020|EPI ISL 500614|B.1.98|Australia|2020-03-20	Oceania|hCoV-19/New Zealand/20VR2046/2020|EPI ISL 456345|B.1.5|New Zealand|2020-04-07	0.0000345286	Oceania
Oceania|hCoV-19/New Zealand/20VR1276/2020|EPI ISL 456201|B.31|New Zealand|2020-03-20	Oceania|hCoV-19/New Zealand/20VR2046/2020|EPI ISL 456345|B.1.5|New Zealand|2020-04-07	0.0005182260	Oceania
Oceania|hCoV-19/Australia/VIC216/2020|EPI ISL 419911|B.1|Australia|2020-03-20	Oceania|hCoV-19/New Zealand/20VR2046/2020|EPI ISL 456345|B.1.5|New Zealand|2020-04-07	0.0001035951	Oceania
Oceania|hCoV-19/Australia/VIC341/2020|EPI ISL 426650|B.1.5|Australia|2020-03-20	Oceania|hCoV-19/New Zealand/20VR2046/2020|EPI ISL 456345|B.1.5|New Zealand|2020-04-07	0.0000690627	Oceania
Oceania|hCoV-19/Australia/VIC211/2020|EPI ISL 419906|B.1|Australia|2020-03-20	Oceania|hCoV-19/New Zealand/20VR2046/2020|EPI ISL 456345|B.1.5|New Zealand|2020-04-07	0.0001036000	Oceania
Oceania|hCoV-19/Australia/VIC114/2020|EPI ISL 419725|B.1.5|Australia|2020-03-20	Oceania|hCoV-19/New Zealand/20VR2046/2020|EPI ISL 456345|B.1.5|New Zealand|2020-04-07	0.0000345296	Oceania
Oceania|hCoV-19/Australia/NSW2207/2020|EPI ISL 500665|B.1.1|Australia|2020-03-21	Oceania|hCoV-19/New Zealand/20VR2046/2020|EPI ISL 456345|B.1.5|New Zealand|2020-04-07	0.0000345302	Oceania
Oceania|hCoV-19/Australia/VIC234/2020|EPI ISL 419929|B.1.272|Australia|2020-03-21	Oceania|hCoV-19/New Zealand/20VR2046/2020|EPI ISL 456345|B.1.5|New Zealand|2020-04-07	0.0001381362	Oceania
Oceania|hCoV-19/Australia/SAP370/2020|EPI ISL 492135|B.1.5|Australia|2020-03-21	Oceania|hCoV-19/New Zealand/20VR2046/2020|EPI ISL 456345|B.1.5|New Zealand|2020-04-07	0.0001035981	Oceania
Oceania|hCoV-19/Australia/VIC236/2020|EPI ISL 419931|B.1|Australia|2020-03-21	Oceania|hCoV-19/New Zealand/20VR2046/2020|EPI ISL 456345|B.1.5|New Zealand|2020-04-07	0.0001035981	Oceania
Oceania|hCoV-19/Australia/VIC249/2020|EPI ISL 419944|B.1.1.254|Australia|2020-03-21	Oceania|hCoV-19/New Zealand/20VR2046/2020|EPI ISL 456345|B.1.5|New Zealand|2020-04-07	0.0000690606	Oceania
Oceania|hCoV-19/Australia/VIC242/2020|EPI ISL 419937|B|Australia|2020-03-21	Oceania|hCoV-19/New Zealand/20VR2046/2020|EPI ISL 456345|B.1.5|New Zealand|2020-04-07	0.0001726803	Oceania
Oceania|hCoV-19/Australia/VIC238/2020|EPI ISL 419933|B.1.1|Australia|2020-03-21	Oceania|hCoV-19/New Zealand/20VR2046/2020|EPI ISL 456345|B.1.5|New Zealand|2020-04-07	0.0000000000	Oceania
Oceania|hCoV-19/Australia/VIC354/2020|EPI ISL 426662|B.1.1.1|Australia|2020-03-21	Oceania|hCoV-19/New Zealand/20VR2046/2020|EPI ISL 456345|B.1.5|New Zealand|2020-04-07	0.0002417495	Oceania
Oceania|hCoV-19/Australia/VIC258/2020|EPI ISL 419951|B.1|Australia|2020-03-21	Oceania|hCoV-19/New Zealand/20VR2046/2020|EPI ISL 456345|B.1.5|New Zealand|2020-04-07	0.0001381297	Oceania
Oceania|hCoV-19/Australia/VIC353/2020|EPI ISL 426661|B.1.1|Australia|2020-03-21	Oceania|hCoV-19/New Zealand/20VR2046/2020|EPI ISL 456345|B.1.5|New Zealand|2020-04-07	0.0000345286	Oceania
Oceania|hCoV-19/Australia/NSW2259/2020|EPI ISL 500696|B.1.1|Australia|2020-03-21	Oceania|hCoV-19/New Zealand/20VR2046/2020|EPI ISL 456345|B.1.5|New Zealand|2020-04-07	0.0000690619	Oceania
Oceania|hCoV-19/Australia/VIC261/2020|EPI ISL 419954|B.1|Australia|2020-03-21	Oceania|hCoV-19/New Zealand/20VR2046/2020|EPI ISL 456345|B.1.5|New Zealand|2020-04-07	0.0001035951	Oceania
Oceania|hCoV-19/Australia/VIC237/2020|EPI ISL 419932|B.6|Australia|2020-03-21	Oceania|hCoV-19/New Zealand/20VR2046/2020|EPI ISL 456345|B.1.5|New Zealand|2020-04-07	0.0004490756	Oceania
Oceania|hCoV-19/Australia/VIC246/2020|EPI ISL 419941|B.1|Australia|2020-03-21	Oceania|hCoV-19/New Zealand/20VR2046/2020|EPI ISL 456345|B.1.5|New Zealand|2020-04-07	0.0001381427	Oceania
Oceania|hCoV-19/Australia/VIC230/2020|EPI ISL 419925|B.1.1|Australia|2020-03-21	Oceania|hCoV-19/New Zealand/20VR2046/2020|EPI ISL 456345|B.1.5|New Zealand|2020-04-07	0.0000345357	Oceania
Oceania|hCoV-19/Australia/SAP382/2020|EPI ISL 492147|B.40|Australia|2020-03-21	Oceania|hCoV-19/New Zealand/20VR2046/2020|EPI ISL 456345|B.1.5|New Zealand|2020-04-07	0.0003454207	Oceania
Oceania|hCoV-19/Australia/VIC243/2020|EPI ISL 419938|B.1|Australia|2020-03-21	Oceania|hCoV-19/New Zealand/20VR2046/2020|EPI ISL 456345|B.1.5|New Zealand|2020-04-07	0.0001381297	Oceania
Oceania|hCoV-19/Australia/VIC362/2020|EPI ISL 426670|B.1.1|Australia|2020-03-22	Oceania|hCoV-19/New Zealand/20VR2046/2020|EPI ISL 456345|B.1.5|New Zealand|2020-04-07	0.0000690606	Oceania
Oceania|hCoV-19/Australia/VIC275/2020|EPI ISL 419968|B.1|Australia|2020-03-22	Oceania|hCoV-19/New Zealand/20VR2046/2020|EPI ISL 456345|B.1.5|New Zealand|2020-04-07	0.0000690619	Oceania
Oceania|hCoV-19/Australia/VIC373/2020|EPI ISL 426680|B|Australia|2020-03-22	Oceania|hCoV-19/New Zealand/20VR2046/2020|EPI ISL 456345|B.1.5|New Zealand|2020-04-07	0.0001035949	Oceania
Oceania|hCoV-19/Australia/VIC269/2020|EPI ISL 419962|B.1.1|Australia|2020-03-22	Oceania|hCoV-19/New Zealand/20VR2046/2020|EPI ISL 456345|B.1.5|New Zealand|2020-04-07	0.0000690586	Oceania
Oceania|hCoV-19/Australia/VIC367/2020|EPI ISL 426675|A.2|Australia|2020-03-22	Oceania|hCoV-19/New Zealand/20VR2046/2020|EPI ISL 456345|B.1.5|New Zealand|2020-04-07	0.0003453943	Oceania
Oceania|hCoV-19/Australia/VIC285/2020|EPI ISL 419976|B.1.5|Australia|2020-03-22	Oceania|hCoV-19/New Zealand/20VR2046/2020|EPI ISL 456345|B.1.5|New Zealand|2020-04-07	0.0000345286	Oceania
Oceania|hCoV-19/Australia/VIC278/2020|EPI ISL 419971|B.1.5|Australia|2020-03-22	Oceania|hCoV-19/New Zealand/20VR2046/2020|EPI ISL 456345|B.1.5|New Zealand|2020-04-07	0.0001035931	Oceania
Oceania|hCoV-19/Australia/QLD1010/2020|EPI ISL 530270|B.6|Australia|2020-03-22	Oceania|hCoV-19/New Zealand/20VR2046/2020|EPI ISL 456345|B.1.5|New Zealand|2020-04-07	0.0003799529	Oceania
Oceania|hCoV-19/Australia/NSW2265/2020|EPI ISL 500700|B.1.370|Australia|2020-03-22	Oceania|hCoV-19/New Zealand/20VR2046/2020|EPI ISL 456345|B.1.5|New Zealand|2020-04-07	0.0001381726	Oceania
Oceania|hCoV-19/Australia/VIC276/2020|EPI ISL 419969|B.6|Australia|2020-03-22	Oceania|hCoV-19/New Zealand/20VR2046/2020|EPI ISL 456345|B.1.5|New Zealand|2020-04-07	0.0003799418	Oceania
Oceania|hCoV-19/Australia/SAP383/2020|EPI ISL 492148|B.1.5|Australia|2020-03-22	Oceania|hCoV-19/New Zealand/20VR2046/2020|EPI ISL 456345|B.1.5|New Zealand|2020-04-07	0.0000690607	Oceania
Oceania|hCoV-19/Australia/ACT0071/2020|EPI ISL 498531|B.40|Australia|2020-03-22	Oceania|hCoV-19/New Zealand/20VR2046/2020|EPI ISL 456345|B.1.5|New Zealand|2020-04-07	0.0003454108	Oceania
Oceania|hCoV-19/Australia/VIC134/2020|EPI ISL 419827|B.1.1|Australia|2020-03-22	Oceania|hCoV-19/New Zealand/20VR2046/2020|EPI ISL 456345|B.1.5|New Zealand|2020-04-07	0.0000690619	Oceania
Oceania|hCoV-19/Australia/VIC283/2020|EPI ISL 419974|B.1|Australia|2020-03-22	Oceania|hCoV-19/New Zealand/20VR2046/2020|EPI ISL 456345|B.1.5|New Zealand|2020-04-07	0.0001036000	Oceania
Oceania|hCoV-19/Australia/NSW2244/2020|EPI ISL 500684|B.1|Australia|2020-03-22	Oceania|hCoV-19/New Zealand/20VR2046/2020|EPI ISL 456345|B.1.5|New Zealand|2020-04-07	0.0001036000	Oceania
Oceania|hCoV-19/Australia/VIC267/2020|EPI ISL 419960|B.1|Australia|2020-03-22	Oceania|hCoV-19/New Zealand/20VR2046/2020|EPI ISL 456345|B.1.5|New Zealand|2020-04-07	0.0001036000	Oceania
Oceania|hCoV-19/Australia/VIC287/2020|EPI ISL 419978|B.1|Australia|2020-03-22	Oceania|hCoV-19/New Zealand/20VR2046/2020|EPI ISL 456345|B.1.5|New Zealand|2020-04-07	0.0001035951	Oceania
Oceania|hCoV-19/New Zealand/20VR1451/2020|EPI ISL 456218|B.3|New Zealand|2020-03-23	Oceania|hCoV-19/New Zealand/20VR2046/2020|EPI ISL 456345|B.1.5|New Zealand|2020-04-07	0.0003108463	Oceania
Oceania|hCoV-19/Australia/VIC299/2020|EPI ISL 419990|B.40|Australia|2020-03-23	Oceania|hCoV-19/New Zealand/20VR2046/2020|EPI ISL 456345|B.1.5|New Zealand|2020-04-07	0.0003108630	Oceania
Oceania|hCoV-19/Australia/SAP336/2020|EPI ISL 483113|B.1.5|Australia|2020-03-23	Oceania|hCoV-19/New Zealand/20VR2046/2020|EPI ISL 456345|B.1.5|New Zealand|2020-04-07	0.0000345302	Oceania
Oceania|hCoV-19/Australia/QLDID938/2020|EPI ISL 444612|B.1|Australia|2020-03-23	Oceania|hCoV-19/New Zealand/20VR2046/2020|EPI ISL 456345|B.1.5|New Zealand|2020-04-07	0.0001035951	Oceania
Oceania|hCoV-19/Australia/VIC384/2020|EPI ISL 426691|B.1.5|Australia|2020-03-23	Oceania|hCoV-19/New Zealand/20VR2046/2020|EPI ISL 456345|B.1.5|New Zealand|2020-04-07	0.0001035980	Oceania
Oceania|hCoV-19/Australia/VIC309/2020|EPI ISL 420000|B.1.1|Australia|2020-03-23	Oceania|hCoV-19/New Zealand/20VR2046/2020|EPI ISL 456345|B.1.5|New Zealand|2020-04-07	0.0000000000	Oceania
Oceania|hCoV-19/Australia/VIC308/2020|EPI ISL 419999|B.1|Australia|2020-03-23	Oceania|hCoV-19/New Zealand/20VR2046/2020|EPI ISL 456345|B.1.5|New Zealand|2020-04-07	0.0001726790	Oceania
Oceania|hCoV-19/Australia/VIC383/2020|EPI ISL 426690|B.1|Australia|2020-03-23	Oceania|hCoV-19/New Zealand/20VR2046/2020|EPI ISL 456345|B.1.5|New Zealand|2020-04-07	0.0001381297	Oceania
Oceania|hCoV-19/New Zealand/20VR1796/2020|EPI ISL 456255|B.1|New Zealand|2020-03-23	Oceania|hCoV-19/New Zealand/20VR2046/2020|EPI ISL 456345|B.1.5|New Zealand|2020-04-07	0.0001726872	Oceania
Oceania|hCoV-19/Australia/VIC530/2020|EPI ISL 426796|B.1|Australia|2020-03-23	Oceania|hCoV-19/New Zealand/20VR2046/2020|EPI ISL 456345|B.1.5|New Zealand|2020-04-07	0.0000690607	Oceania
Oceania|hCoV-19/Australia/VIC301/2020|EPI ISL 419992|B.40|Australia|2020-03-23	Oceania|hCoV-19/New Zealand/20VR2046/2020|EPI ISL 456345|B.1.5|New Zealand|2020-04-07	0.0002763037	Oceania
Oceania|hCoV-19/Australia/VIC389/2020|EPI ISL 426696|B|Australia|2020-03-23	Oceania|hCoV-19/New Zealand/20VR2046/2020|EPI ISL 456345|B.1.5|New Zealand|2020-04-07	0.0003454269	Oceania
Oceania|hCoV-19/New Zealand/20VR1618/2020|EPI ISL 456228|B.1.1.254|New Zealand|2020-03-23	Oceania|hCoV-19/New Zealand/20VR2046/2020|EPI ISL 456345|B.1.5|New Zealand|2020-04-07	0.0000690606	Oceania
Oceania|hCoV-19/New Zealand/20VR1626/2020|EPI ISL 456236|B.31|New Zealand|2020-03-23	Oceania|hCoV-19/New Zealand/20VR2046/2020|EPI ISL 456345|B.1.5|New Zealand|2020-04-07	0.0004836675	Oceania
Oceania|hCoV-19/Australia/VIC300/2020|EPI ISL 419991|B.1.5|Australia|2020-03-23	Oceania|hCoV-19/New Zealand/20VR2046/2020|EPI ISL 456345|B.1.5|New Zealand|2020-04-07	0.0001035932	Oceania
Oceania|hCoV-19/Australia/VIC296/2020|EPI ISL 419987|B.1.1|Australia|2020-03-23	Oceania|hCoV-19/New Zealand/20VR2046/2020|EPI ISL 456345|B.1.5|New Zealand|2020-04-07	0.0000690619	Oceania
Oceania|hCoV-19/Australia/VIC312/2020|EPI ISL 420003|B.1|Australia|2020-03-23	Oceania|hCoV-19/New Zealand/20VR2046/2020|EPI ISL 456345|B.1.5|New Zealand|2020-04-07	0.0001035951	Oceania
Oceania|hCoV-19/Australia/QLD985/2020|EPI ISL 530265|B.1|Australia|2020-03-24	Oceania|hCoV-19/New Zealand/20VR2046/2020|EPI ISL 456345|B.1.5|New Zealand|2020-04-07	0.0001036000	Oceania
Oceania|hCoV-19/Australia/QLDID941/2020|EPI ISL 447594|B.1.1|Australia|2020-03-24	Oceania|hCoV-19/New Zealand/20VR2046/2020|EPI ISL 456345|B.1.5|New Zealand|2020-04-07	0.0000345302	Oceania
Oceania|hCoV-19/Australia/VIC13741/2020|EPI ISL 563820|B.40|Australia|2020-03-24	Oceania|hCoV-19/New Zealand/20VR2046/2020|EPI ISL 456345|B.1.5|New Zealand|2020-04-07	0.0003799531	Oceania
Oceania|hCoV-19/Australia/VIC395/2020|EPI ISL 426698|B.1|Australia|2020-03-24	Oceania|hCoV-19/New Zealand/20VR2046/2020|EPI ISL 456345|B.1.5|New Zealand|2020-04-07	0.0002417652	Oceania
Oceania|hCoV-19/New Zealand/20VR1581/2020|EPI ISL 456223|B.1.1|New Zealand|2020-03-24	Oceania|hCoV-19/New Zealand/20VR2046/2020|EPI ISL 456345|B.1.5|New Zealand|2020-04-07	0.0000690619	Oceania
Oceania|hCoV-19/Australia/VIC315/2020|EPI ISL 420006|B.1.1|Australia|2020-03-24	Oceania|hCoV-19/New Zealand/20VR2046/2020|EPI ISL 456345|B.1.5|New Zealand|2020-04-07	0.0000345286	Oceania
Oceania|hCoV-19/Australia/VIC541/2020|EPI ISL 426806|B.1.5|Australia|2020-03-24	Oceania|hCoV-19/New Zealand/20VR2046/2020|EPI ISL 456345|B.1.5|New Zealand|2020-04-07	0.0000690619	Oceania
Oceania|hCoV-19/Australia/VIC449/2020|EPI ISL 426745|B.1|Australia|2020-03-24	Oceania|hCoV-19/New Zealand/20VR2046/2020|EPI ISL 456345|B.1.5|New Zealand|2020-04-07	0.0001036000	Oceania
Oceania|hCoV-19/Australia/VIC394/2020|EPI ISL 426697|B.1.1.296|Australia|2020-03-24	Oceania|hCoV-19/New Zealand/20VR2046/2020|EPI ISL 456345|B.1.5|New Zealand|2020-04-07	0.0001035999	Oceania
Oceania|hCoV-19/Australia/SAP244/2020|EPI ISL 468002|B.1.1.1|Australia|2020-03-24	Oceania|hCoV-19/New Zealand/20VR2046/2020|EPI ISL 456345|B.1.5|New Zealand|2020-04-07	0.0001381272	Oceania
Oceania|hCoV-19/Guam/GU-NHG-02/2020|EPI ISL 444610|B.6|Guam|2020-03-24	Oceania|hCoV-19/New Zealand/20VR2046/2020|EPI ISL 456345|B.1.5|New Zealand|2020-04-07	0.0003108483	Oceania
Oceania|hCoV-19/Australia/VIC325/2020|EPI ISL 420016|B.31|Australia|2020-03-24	Oceania|hCoV-19/New Zealand/20VR2046/2020|EPI ISL 456345|B.1.5|New Zealand|2020-04-07	0.0004145423	Oceania
Oceania|hCoV-19/Australia/VIC321/2020|EPI ISL 420012|B.1|Australia|2020-03-24	Oceania|hCoV-19/New Zealand/20VR2046/2020|EPI ISL 456345|B.1.5|New Zealand|2020-04-07	0.0001035951	Oceania
Oceania|hCoV-19/Australia/WA56/2020|EPI ISL 470873|B.1|Australia|2020-03-24	Oceania|hCoV-19/New Zealand/20VR2046/2020|EPI ISL 456345|B.1.5|New Zealand|2020-04-07	0.0001381807	Oceania
Oceania|hCoV-19/Australia/VIC540/2020|EPI ISL 426805|B.1|Australia|2020-03-24	Oceania|hCoV-19/New Zealand/20VR2046/2020|EPI ISL 456345|B.1.5|New Zealand|2020-04-07	0.0002417652	Oceania
Oceania|hCoV-19/Australia/QLD986/2020|EPI ISL 530266|B.1.5|Australia|2020-03-24	Oceania|hCoV-19/New Zealand/20VR2046/2020|EPI ISL 456345|B.1.5|New Zealand|2020-04-07	0.0001035962	Oceania
Oceania|hCoV-19/Australia/QLDID939/2020|EPI ISL 444793|B.1.265|Australia|2020-03-24	Oceania|hCoV-19/New Zealand/20VR2046/2020|EPI ISL 456345|B.1.5|New Zealand|2020-04-07	0.0001381505	Oceania
Oceania|hCoV-19/Australia/VIC555/2020|EPI ISL 426816|B.1.3|Australia|2020-03-25	Oceania|hCoV-19/New Zealand/20VR2046/2020|EPI ISL 456345|B.1.5|New Zealand|2020-04-07	0.0001381440	Oceania
Oceania|hCoV-19/Australia/QLDID935/2020|EPI ISL 436097|B.1.5|Australia|2020-03-25	Oceania|hCoV-19/New Zealand/20VR2046/2020|EPI ISL 456345|B.1.5|New Zealand|2020-04-07	0.0001035981	Oceania
Oceania|hCoV-19/Australia/VIC548/2020|EPI ISL 426811|B.1.1|Australia|2020-03-25	Oceania|hCoV-19/New Zealand/20VR2046/2020|EPI ISL 456345|B.1.5|New Zealand|2020-04-07	0.0000345302	Oceania
Oceania|hCoV-19/Australia/SAP242/2020|EPI ISL 468023|B.1|Australia|2020-03-25	Oceania|hCoV-19/New Zealand/20VR2046/2020|EPI ISL 456345|B.1.5|New Zealand|2020-04-07	0.0001035951	Oceania
Oceania|hCoV-19/Australia/VIC535/2020|EPI ISL 426801|B|Australia|2020-03-25	Oceania|hCoV-19/New Zealand/20VR2046/2020|EPI ISL 456345|B.1.5|New Zealand|2020-04-07	0.0002417628	Oceania
Oceania|hCoV-19/New Zealand/20VR1765/2020|EPI ISL 536789|B.31|New Zealand|2020-03-25	Oceania|hCoV-19/New Zealand/20VR2046/2020|EPI ISL 456345|B.1.5|New Zealand|2020-04-07	0.0004836675	Oceania
Oceania|hCoV-19/Australia/VIC597/2020|EPI ISL 426854|B.1.1|Australia|2020-03-25	Oceania|hCoV-19/New Zealand/20VR2046/2020|EPI ISL 456345|B.1.5|New Zealand|2020-04-07	0.0000690619	Oceania
Oceania|hCoV-19/Australia/SAP256/2020|EPI ISL 468028|B.1|Australia|2020-03-25	Oceania|hCoV-19/New Zealand/20VR2046/2020|EPI ISL 456345|B.1.5|New Zealand|2020-04-07	0.0001035951	Oceania
Oceania|hCoV-19/Australia/VIC566/2020|EPI ISL 426826|B.1|Australia|2020-03-25	Oceania|hCoV-19/New Zealand/20VR2046/2020|EPI ISL 456345|B.1.5|New Zealand|2020-04-07	0.0000690619	Oceania
Oceania|hCoV-19/Australia/SAP273/2020|EPI ISL 468029|B.1.5|Australia|2020-03-25	Oceania|hCoV-19/New Zealand/20VR2046/2020|EPI ISL 456345|B.1.5|New Zealand|2020-04-07	0.0000345296	Oceania
Oceania|hCoV-19/Australia/QLD962/2020|EPI ISL 530241|B.1|Australia|2020-03-25	Oceania|hCoV-19/New Zealand/20VR2046/2020|EPI ISL 456345|B.1.5|New Zealand|2020-04-07	0.0000690619	Oceania
Oceania|hCoV-19/Australia/SAP263/2020|EPI ISL 468022|A|Australia|2020-03-25	Oceania|hCoV-19/New Zealand/20VR2046/2020|EPI ISL 456345|B.1.5|New Zealand|2020-04-07	0.0003454145	Oceania
Oceania|hCoV-19/Australia/VIC571/2020|EPI ISL 426831|B.1.370|Australia|2020-03-25	Oceania|hCoV-19/New Zealand/20VR2046/2020|EPI ISL 456345|B.1.5|New Zealand|2020-04-07	0.0001726657	Oceania
Oceania|hCoV-19/Australia/VIC561/2020|EPI ISL 426822|B.1.1|Australia|2020-03-25	Oceania|hCoV-19/New Zealand/20VR2046/2020|EPI ISL 456345|B.1.5|New Zealand|2020-04-07	0.0001035950	Oceania
Oceania|hCoV-19/Australia/QLD960/2020|EPI ISL 530242|B.1.1|Australia|2020-03-25	Oceania|hCoV-19/New Zealand/20VR2046/2020|EPI ISL 456345|B.1.5|New Zealand|2020-04-07	0.0000000000	Oceania
Oceania|hCoV-19/Australia/NSW166/2020|EPI ISL 427771|B.1.1|Australia|2020-03-25	Oceania|hCoV-19/New Zealand/20VR2046/2020|EPI ISL 456345|B.1.5|New Zealand|2020-04-07	0.0000349820	Oceania
Oceania|hCoV-19/Australia/NSW221/2020|EPI ISL 451487|B.6|Australia|2020-03-25	Oceania|hCoV-19/New Zealand/20VR2046/2020|EPI ISL 456345|B.1.5|New Zealand|2020-04-07	0.0003849144	Oceania
Oceania|hCoV-19/Australia/VIC617/2020|EPI ISL 426872|B.1|Australia|2020-03-26	Oceania|hCoV-19/New Zealand/20VR2046/2020|EPI ISL 456345|B.1.5|New Zealand|2020-04-07	0.0001036002	Oceania
Oceania|hCoV-19/New Zealand/20VR1783/2020|EPI ISL 456252|B.31|New Zealand|2020-03-26	Oceania|hCoV-19/New Zealand/20VR2046/2020|EPI ISL 456345|B.1.5|New Zealand|2020-04-07	0.0005182263	Oceania
Oceania|hCoV-19/Australia/NSW2435/2020|EPI ISL 527016|B.1.5|Australia|2020-03-26	Oceania|hCoV-19/New Zealand/20VR2046/2020|EPI ISL 456345|B.1.5|New Zealand|2020-04-07	0.0000345296	Oceania
Oceania|hCoV-19/Australia/VIC942/2020|EPI ISL 430639|B.1|Australia|2020-03-26	Oceania|hCoV-19/New Zealand/20VR2046/2020|EPI ISL 456345|B.1.5|New Zealand|2020-04-07	0.0001726739	Oceania
Oceania|hCoV-19/Australia/QLD1012/2020|EPI ISL 530272|B.40|Australia|2020-03-26	Oceania|hCoV-19/New Zealand/20VR2046/2020|EPI ISL 456345|B.1.5|New Zealand|2020-04-07	0.0003108574	Oceania
Oceania|hCoV-19/Australia/SAP319/2020|EPI ISL 483099|B.1.1|Australia|2020-03-26	Oceania|hCoV-19/New Zealand/20VR2046/2020|EPI ISL 456345|B.1.5|New Zealand|2020-04-07	0.0001381231	Oceania
Oceania|hCoV-19/Australia/SAP246/2020|EPI ISL 468014|B.1.153|Australia|2020-03-26	Oceania|hCoV-19/New Zealand/20VR2046/2020|EPI ISL 456345|B.1.5|New Zealand|2020-04-07	0.0000690639	Oceania
Oceania|hCoV-19/New Zealand/20VR1773/2020|EPI ISL 456244|B.1.1|New Zealand|2020-03-26	Oceania|hCoV-19/New Zealand/20VR2046/2020|EPI ISL 456345|B.1.5|New Zealand|2020-04-07	0.0000690619	Oceania
Oceania|hCoV-19/Guam/GU NHG 01/2020|EPI ISL 444998|B.6|Guam|2020-03-26	Oceania|hCoV-19/New Zealand/20VR2046/2020|EPI ISL 456345|B.1.5|New Zealand|2020-04-07	0.0004144908	Oceania
Oceania|hCoV-19/Australia/QLD965/2020|EPI ISL 530244|B.1.5|Australia|2020-03-26	Oceania|hCoV-19/New Zealand/20VR2046/2020|EPI ISL 456345|B.1.5|New Zealand|2020-04-07	0.0000690619	Oceania
Oceania|hCoV-19/Australia/VIC458/2020|EPI ISL 426752|B.1.255|Australia|2020-03-26	Oceania|hCoV-19/New Zealand/20VR2046/2020|EPI ISL 456345|B.1.5|New Zealand|2020-04-07	0.0000690619	Oceania
Oceania|hCoV-19/Australia/SAP051/2020|EPI ISL 451090|B.1.255|Australia|2020-03-26	Oceania|hCoV-19/New Zealand/20VR2046/2020|EPI ISL 456345|B.1.5|New Zealand|2020-04-07	0.0001381361	Oceania
Oceania|hCoV-19/Australia/SAP052/2020|EPI ISL 451091|B.1|Australia|2020-03-26	Oceania|hCoV-19/New Zealand/20VR2046/2020|EPI ISL 456345|B.1.5|New Zealand|2020-04-07	0.0000690619	Oceania
Oceania|hCoV-19/Australia/QLDID940/2020|EPI ISL 444794|B.1|Australia|2020-03-26	Oceania|hCoV-19/New Zealand/20VR2046/2020|EPI ISL 456345|B.1.5|New Zealand|2020-04-07	0.0001381362	Oceania
Oceania|hCoV-19/New Zealand/20VR1779/2020|EPI ISL 456248|B.1|New Zealand|2020-03-26	Oceania|hCoV-19/New Zealand/20VR2046/2020|EPI ISL 456345|B.1.5|New Zealand|2020-04-07	0.0001381361	Oceania
Oceania|hCoV-19/Australia/VIC1995/2020|EPI ISL 521901|B.1.370|Australia|2020-03-26	Oceania|hCoV-19/New Zealand/20VR2046/2020|EPI ISL 456345|B.1.5|New Zealand|2020-04-07	0.0001381362	Oceania
Oceania|hCoV-19/Australia/SAP221/2020|EPI ISL 468026|B.1.1|Australia|2020-03-26	Oceania|hCoV-19/New Zealand/20VR2046/2020|EPI ISL 456345|B.1.5|New Zealand|2020-04-07	0.0000690586	Oceania
Oceania|hCoV-19/Australia/NSW220/2020|EPI ISL 451486|B|Australia|2020-03-26	Oceania|hCoV-19/New Zealand/20VR2046/2020|EPI ISL 456345|B.1.5|New Zealand|2020-04-07	0.0003499251	Oceania
Oceania|hCoV-19/Australia/SAP310/2020|EPI ISL 483093|B|Australia|2020-03-27	Oceania|hCoV-19/New Zealand/20VR2046/2020|EPI ISL 456345|B.1.5|New Zealand|2020-04-07	0.0003108638	Oceania
Oceania|hCoV-19/Australia/VIC668/2020|EPI ISL 426964|B|Australia|2020-03-27	Oceania|hCoV-19/New Zealand/20VR2046/2020|EPI ISL 456345|B.1.5|New Zealand|2020-04-07	0.0003454104	Oceania
Oceania|hCoV-19/Australia/VIC667/2020|EPI ISL 426963|B.3|Australia|2020-03-27	Oceania|hCoV-19/New Zealand/20VR2046/2020|EPI ISL 456345|B.1.5|New Zealand|2020-04-07	0.0002763019	Oceania
Oceania|hCoV-19/Australia/SAP327/2020|EPI ISL 483105|B.1|Australia|2020-03-27	Oceania|hCoV-19/New Zealand/20VR2046/2020|EPI ISL 456345|B.1.5|New Zealand|2020-04-07	0.0002072836	Oceania
Oceania|hCoV-19/Australia/SAP056/2020|EPI ISL 451095|B.1|Australia|2020-03-27	Oceania|hCoV-19/New Zealand/20VR2046/2020|EPI ISL 456345|B.1.5|New Zealand|2020-04-07	0.0000690619	Oceania
Oceania|hCoV-19/Australia/SAP331/2020|EPI ISL 483109|B.1.370|Australia|2020-03-27	Oceania|hCoV-19/New Zealand/20VR2046/2020|EPI ISL 456345|B.1.5|New Zealand|2020-04-07	0.0002072033	Oceania
Oceania|hCoV-19/Australia/SAP309/2020|EPI ISL 483092|B|Australia|2020-03-27	Oceania|hCoV-19/New Zealand/20VR2046/2020|EPI ISL 456345|B.1.5|New Zealand|2020-04-07	0.0003454105	Oceania
Oceania|hCoV-19/New Zealand/20VR1624/2020|EPI ISL 456234|B.1|New Zealand|2020-03-27	Oceania|hCoV-19/New Zealand/20VR2046/2020|EPI ISL 456345|B.1.5|New Zealand|2020-04-07	0.0001035981	Oceania
Oceania|hCoV-19/Australia/VIC677/2020|EPI ISL 426972|B.1|Australia|2020-03-27	Oceania|hCoV-19/New Zealand/20VR2046/2020|EPI ISL 456345|B.1.5|New Zealand|2020-04-07	0.0001381362	Oceania
Oceania|hCoV-19/Australia/SAP058/2020|EPI ISL 451097|B.1|Australia|2020-03-27	Oceania|hCoV-19/New Zealand/20VR2046/2020|EPI ISL 456345|B.1.5|New Zealand|2020-04-07	0.0001036000	Oceania
Oceania|hCoV-19/Australia/VIC665/2020|EPI ISL 426961|B.1|Australia|2020-03-27	Oceania|hCoV-19/New Zealand/20VR2046/2020|EPI ISL 456345|B.1.5|New Zealand|2020-04-07	0.0001035951	Oceania
Oceania|hCoV-19/Australia/VIC606/2020|EPI ISL 426861|B.1.255|Australia|2020-03-27	Oceania|hCoV-19/New Zealand/20VR2046/2020|EPI ISL 456345|B.1.5|New Zealand|2020-04-07	0.0000690619	Oceania
Oceania|hCoV-19/New Zealand/20VR2581/2020|EPI ISL 548127|B.1.3|New Zealand|2020-03-27	Oceania|hCoV-19/New Zealand/20VR2046/2020|EPI ISL 456345|B.1.5|New Zealand|2020-04-07	0.0002072657	Oceania
Oceania|hCoV-19/Australia/NSW305/2020|EPI ISL 451569|B.1|Australia|2020-03-27	Oceania|hCoV-19/New Zealand/20VR2046/2020|EPI ISL 456345|B.1.5|New Zealand|2020-04-07	0.0001049505	Oceania
Oceania|hCoV-19/Australia/NSW261/2020|EPI ISL 451526|B.1.1|Australia|2020-03-27	Oceania|hCoV-19/New Zealand/20VR2046/2020|EPI ISL 456345|B.1.5|New Zealand|2020-04-07	0.0000349803	Oceania
Oceania|hCoV-19/Australia/NSW233/2020|EPI ISL 451499|B.1.5|Australia|2020-03-27	Oceania|hCoV-19/New Zealand/20VR2046/2020|EPI ISL 456345|B.1.5|New Zealand|2020-04-07	0.0001399453	Oceania
Oceania|hCoV-19/Australia/NSW278/2020|EPI ISL 451542|B.1.1|Australia|2020-03-27	Oceania|hCoV-19/New Zealand/20VR2046/2020|EPI ISL 456345|B.1.5|New Zealand|2020-04-07	0.0000000000	Oceania
Oceania|hCoV-19/Australia/NSW234/2020|EPI ISL 451500|B.1.5|Australia|2020-03-27	Oceania|hCoV-19/New Zealand/20VR2046/2020|EPI ISL 456345|B.1.5|New Zealand|2020-04-07	0.0000000000	Oceania
Oceania|hCoV-19/Australia/SAP061/2020|EPI ISL 451100|B.1|Australia|2020-03-28	Oceania|hCoV-19/New Zealand/20VR2046/2020|EPI ISL 456345|B.1.5|New Zealand|2020-04-07	0.0001036002	Oceania
Oceania|hCoV-19/Australia/SAP334/2020|EPI ISL 483111|B.1.5|Australia|2020-03-28	Oceania|hCoV-19/New Zealand/20VR2046/2020|EPI ISL 456345|B.1.5|New Zealand|2020-04-07	0.0001035981	Oceania
Oceania|hCoV-19/New Zealand/20VR1839/2020|EPI ISL 456280|B.31|New Zealand|2020-03-28	Oceania|hCoV-19/New Zealand/20VR2046/2020|EPI ISL 456345|B.1.5|New Zealand|2020-04-07	0.0004490971	Oceania
Oceania|hCoV-19/Australia/VIC808/2020|EPI ISL 427082|B.31|Australia|2020-03-28	Oceania|hCoV-19/New Zealand/20VR2046/2020|EPI ISL 456345|B.1.5|New Zealand|2020-04-07	0.0005182111	Oceania
Oceania|hCoV-19/Australia/VIC652/2020|EPI ISL 426948|B.1.5|Australia|2020-03-28	Oceania|hCoV-19/New Zealand/20VR2046/2020|EPI ISL 456345|B.1.5|New Zealand|2020-04-07	0.0000000000	Oceania
Oceania|hCoV-19/Australia/SAP062/2020|EPI ISL 451101|B.1|Australia|2020-03-28	Oceania|hCoV-19/New Zealand/20VR2046/2020|EPI ISL 456345|B.1.5|New Zealand|2020-04-07	0.0001036000	Oceania
Oceania|hCoV-19/Australia/VIC685/2020|EPI ISL 426980|B.40|Australia|2020-03-28	Oceania|hCoV-19/New Zealand/20VR2046/2020|EPI ISL 456345|B.1.5|New Zealand|2020-04-07	0.0004836447	Oceania
Oceania|hCoV-19/Australia/VIC-CBA3/2020|EPI ISL 420877|B.1.1|Australia|2020-03-28	Oceania|hCoV-19/New Zealand/20VR2046/2020|EPI ISL 456345|B.1.5|New Zealand|2020-04-07	0.0001035901	Oceania
Oceania|hCoV-19/Australia/VIC644/2020|EPI ISL 426940|B.1|Australia|2020-03-28	Oceania|hCoV-19/New Zealand/20VR2046/2020|EPI ISL 456345|B.1.5|New Zealand|2020-04-07	0.0002072230	Oceania
Oceania|hCoV-19/Australia/NSW322/2020|EPI ISL 451584|B.1|Australia|2020-03-28	Oceania|hCoV-19/New Zealand/20VR2046/2020|EPI ISL 456345|B.1.5|New Zealand|2020-04-07	0.0001049505	Oceania
Oceania|hCoV-19/Australia/NSW511/2020|EPI ISL 455051|B.1.5|Australia|2020-03-28	Oceania|hCoV-19/New Zealand/20VR2046/2020|EPI ISL 456345|B.1.5|New Zealand|2020-04-07	0.0000000000	Oceania
Oceania|hCoV-19/Australia/NSW538/2020|EPI ISL 455077|B.1|Australia|2020-03-28	Oceania|hCoV-19/New Zealand/20VR2046/2020|EPI ISL 456345|B.1.5|New Zealand|2020-04-07	0.0001049505	Oceania
Oceania|hCoV-19/Australia/NSW225/2020|EPI ISL 451491|B.1.1.296|Australia|2020-03-28	Oceania|hCoV-19/New Zealand/20VR2046/2020|EPI ISL 456345|B.1.5|New Zealand|2020-04-07	0.0001399437	Oceania
Oceania|hCoV-19/Australia/NSW247/2020|EPI ISL 451512|B.1.5|Australia|2020-03-28	Oceania|hCoV-19/New Zealand/20VR2046/2020|EPI ISL 456345|B.1.5|New Zealand|2020-04-07	0.0000349814	Oceania
Oceania|hCoV-19/Australia/NSW266/2020|EPI ISL 451531|B.40|Australia|2020-03-28	Oceania|hCoV-19/New Zealand/20VR2046/2020|EPI ISL 456345|B.1.5|New Zealand|2020-04-07	0.0003499419	Oceania
Oceania|hCoV-19/Australia/NSW227/2020|EPI ISL 451493|B.1|Australia|2020-03-28	Oceania|hCoV-19/New Zealand/20VR2046/2020|EPI ISL 456345|B.1.5|New Zealand|2020-04-07	0.0000699621	Oceania
Oceania|hCoV-19/Australia/NSW279/2020|EPI ISL 451543|B.1|Australia|2020-03-28	Oceania|hCoV-19/New Zealand/20VR2046/2020|EPI ISL 456345|B.1.5|New Zealand|2020-04-07	0.0000699655	Oceania
Oceania|hCoV-19/Australia/NSW229/2020|EPI ISL 451495|B.4|Australia|2020-03-28	Oceania|hCoV-19/New Zealand/20VR2046/2020|EPI ISL 456345|B.1.5|New Zealand|2020-04-07	0.0004549592	Oceania
Oceania|hCoV-19/Australia/VIC639/2020|EPI ISL 426935|B.1|Australia|2020-03-29	Oceania|hCoV-19/New Zealand/20VR2046/2020|EPI ISL 456345|B.1.5|New Zealand|2020-04-07	0.0001035984	Oceania
Oceania|hCoV-19/Australia/SAP067/2020|EPI ISL 451105|B.1.275|Australia|2020-03-29	Oceania|hCoV-19/New Zealand/20VR2046/2020|EPI ISL 456345|B.1.5|New Zealand|2020-04-07	0.0000690619	Oceania
Oceania|hCoV-19/Australia/VIC682/2020|EPI ISL 426977|B.1.5|Australia|2020-03-29	Oceania|hCoV-19/New Zealand/20VR2046/2020|EPI ISL 456345|B.1.5|New Zealand|2020-04-07	0.0000000000	Oceania
Oceania|hCoV-19/Australia/VIC712/2020|EPI ISL 426999|B.1|Australia|2020-03-29	Oceania|hCoV-19/New Zealand/20VR2046/2020|EPI ISL 456345|B.1.5|New Zealand|2020-04-07	0.0000690619	Oceania
Oceania|hCoV-19/Australia/VIC710/2020|EPI ISL 426997|B.52|Australia|2020-03-29	Oceania|hCoV-19/New Zealand/20VR2046/2020|EPI ISL 456345|B.1.5|New Zealand|2020-04-07	0.0002763143	Oceania
Oceania|hCoV-19/Australia/SAP065/2020|EPI ISL 451103|B.1|Australia|2020-03-29	Oceania|hCoV-19/New Zealand/20VR2046/2020|EPI ISL 456345|B.1.5|New Zealand|2020-04-07	0.0000690619	Oceania
Oceania|hCoV-19/Australia/SAP204/2020|EPI ISL 468013|B.1.1|Australia|2020-03-29	Oceania|hCoV-19/New Zealand/20VR2046/2020|EPI ISL 456345|B.1.5|New Zealand|2020-04-07	0.0000000000	Oceania
Oceania|hCoV-19/Australia/VIC638/2020|EPI ISL 426934|B.1.1|Australia|2020-03-29	Oceania|hCoV-19/New Zealand/20VR2046/2020|EPI ISL 456345|B.1.5|New Zealand|2020-04-07	0.0000000000	Oceania
Oceania|hCoV-19/Australia/NSW249/2020|EPI ISL 451514|B.1.1|Australia|2020-03-29	Oceania|hCoV-19/New Zealand/20VR2046/2020|EPI ISL 456345|B.1.5|New Zealand|2020-04-07	0.0000349803	Oceania
Oceania|hCoV-19/Australia/NSW555/2020|EPI ISL 455094|B.1.5|Australia|2020-03-29	Oceania|hCoV-19/New Zealand/20VR2046/2020|EPI ISL 456345|B.1.5|New Zealand|2020-04-07	0.0000699663	Oceania
Oceania|hCoV-19/Australia/NSW342/2020|EPI ISL 451604|B.1.178|Australia|2020-03-29	Oceania|hCoV-19/New Zealand/20VR2046/2020|EPI ISL 456345|B.1.5|New Zealand|2020-04-07	0.0001049505	Oceania
Oceania|hCoV-19/Australia/NSW224/2020|EPI ISL 451490|B.1.255|Australia|2020-03-29	Oceania|hCoV-19/New Zealand/20VR2046/2020|EPI ISL 456345|B.1.5|New Zealand|2020-04-07	0.0001399370	Oceania
Oceania|hCoV-19/Australia/NSW311/2020|EPI ISL 451575|B.1|Australia|2020-03-29	Oceania|hCoV-19/New Zealand/20VR2046/2020|EPI ISL 456345|B.1.5|New Zealand|2020-04-07	0.0001049505	Oceania
Oceania|hCoV-19/Australia/NSW246/2020|EPI ISL 451511|B.6|Australia|2020-03-29	Oceania|hCoV-19/New Zealand/20VR2046/2020|EPI ISL 456345|B.1.5|New Zealand|2020-04-07	0.0004199360	Oceania
Oceania|hCoV-19/Australia/WA111/2020|EPI ISL 512764|B.1|Australia|2020-03-29	Oceania|hCoV-19/New Zealand/20VR2046/2020|EPI ISL 456345|B.1.5|New Zealand|2020-04-07	0.0000699704	Oceania
Oceania|hCoV-19/New Zealand/20VR1837/2020|EPI ISL 456278|B.1|New Zealand|2020-03-29	Oceania|hCoV-19/New Zealand/20VR2046/2020|EPI ISL 456345|B.1.5|New Zealand|2020-04-07	0.0001036042	Oceania
Oceania|hCoV-19/Australia/VIC744/2020|EPI ISL 427022|B.1.1.8|Australia|2020-03-29	Oceania|hCoV-19/New Zealand/20VR2046/2020|EPI ISL 456345|B.1.5|New Zealand|2020-04-07	0.0000691566	Oceania
Oceania|hCoV-19/Australia/TAS226/2020|EPI ISL 522655|B.1|Australia|2020-03-29	Oceania|hCoV-19/New Zealand/20VR2046/2020|EPI ISL 456345|B.1.5|New Zealand|2020-04-07	0.0001037456	Oceania
Oceania|hCoV-19/Australia/VIC731/2020|EPI ISL 427010|B.1.1|Australia|2020-03-30	Oceania|hCoV-19/New Zealand/20VR2046/2020|EPI ISL 456345|B.1.5|New Zealand|2020-04-07	0.0000690586	Oceania
Oceania|hCoV-19/Australia/VIC779/2020|EPI ISL 427054|B.52|Australia|2020-03-30	Oceania|hCoV-19/New Zealand/20VR2046/2020|EPI ISL 456345|B.1.5|New Zealand|2020-04-07	0.0004145264	Oceania
Oceania|hCoV-19/Australia/SAP070/2020|EPI ISL 451108|B.1|Australia|2020-03-30	Oceania|hCoV-19/New Zealand/20VR2046/2020|EPI ISL 456345|B.1.5|New Zealand|2020-04-07	0.0001035999	Oceania
Oceania|hCoV-19/Australia/VIC752/2020|EPI ISL 427029|B.4|Australia|2020-03-30	Oceania|hCoV-19/New Zealand/20VR2046/2020|EPI ISL 456345|B.1.5|New Zealand|2020-04-07	0.0004145540	Oceania
Oceania|hCoV-19/Australia/SAP451/2020|EPI ISL 508141|B.1|Australia|2020-03-30	Oceania|hCoV-19/New Zealand/20VR2046/2020|EPI ISL 456345|B.1.5|New Zealand|2020-04-07	0.0002762854	Oceania
Oceania|hCoV-19/Australia/SAP206/2020|EPI ISL 468036|B.1.201|Australia|2020-03-30	Oceania|hCoV-19/New Zealand/20VR2046/2020|EPI ISL 456345|B.1.5|New Zealand|2020-04-07	0.0000690619	Oceania
Oceania|hCoV-19/Australia/NSW562/2020|EPI ISL 478674|B.1|Australia|2020-03-30	Oceania|hCoV-19/New Zealand/20VR2046/2020|EPI ISL 456345|B.1.5|New Zealand|2020-04-07	0.0000699655	Oceania
Oceania|hCoV-19/Australia/NSW303/2020|EPI ISL 451567|B.1.1|Australia|2020-03-30	Oceania|hCoV-19/New Zealand/20VR2046/2020|EPI ISL 456345|B.1.5|New Zealand|2020-04-07	0.0000349803	Oceania
Oceania|hCoV-19/Australia/NSW243/2020|EPI ISL 451509|B.3|Australia|2020-03-30	Oceania|hCoV-19/New Zealand/20VR2046/2020|EPI ISL 456345|B.1.5|New Zealand|2020-04-07	0.0002449229	Oceania
Oceania|hCoV-19/Australia/NSW292/2020|EPI ISL 451556|B.1.5|Australia|2020-03-30	Oceania|hCoV-19/New Zealand/20VR2046/2020|EPI ISL 456345|B.1.5|New Zealand|2020-04-07	0.0000000000	Oceania
Oceania|hCoV-19/Australia/NSW268/2020|EPI ISL 451533|B.1|Australia|2020-03-30	Oceania|hCoV-19/New Zealand/20VR2046/2020|EPI ISL 456345|B.1.5|New Zealand|2020-04-07	0.0001049867	Oceania
Oceania|hCoV-19/Australia/WA86/2020|EPI ISL 512739|B.1.1|Australia|2020-03-30	Oceania|hCoV-19/New Zealand/20VR2046/2020|EPI ISL 456345|B.1.5|New Zealand|2020-04-07	0.0001399509	Oceania
Oceania|hCoV-19/New Zealand/20VR1856/2020|EPI ISL 456284|B.31|New Zealand|2020-03-30	Oceania|hCoV-19/New Zealand/20VR2046/2020|EPI ISL 456345|B.1.5|New Zealand|2020-04-07	0.0004145382	Oceania
Oceania|hCoV-19/Australia/NSW581/2020|EPI ISL 478693|B.1|Australia|2020-03-30	Oceania|hCoV-19/New Zealand/20VR2046/2020|EPI ISL 456345|B.1.5|New Zealand|2020-04-07	0.0001049579	Oceania
Oceania|hCoV-19/Australia/VIC931/2020|EPI ISL 427159|B.1.1.1|Australia|2020-03-30	Oceania|hCoV-19/New Zealand/20VR2046/2020|EPI ISL 456345|B.1.5|New Zealand|2020-04-07	0.0001036198	Oceania
Oceania|hCoV-19/Australia/VIC780/2020|EPI ISL 427055|B.1.1|Australia|2020-03-30	Oceania|hCoV-19/New Zealand/20VR2046/2020|EPI ISL 456345|B.1.5|New Zealand|2020-04-07	0.0000345433	Oceania
Oceania|hCoV-19/New Zealand/20VR1862/2020|EPI ISL 456288|B.1|New Zealand|2020-03-30	Oceania|hCoV-19/New Zealand/20VR2046/2020|EPI ISL 456345|B.1.5|New Zealand|2020-04-07	0.0001036332	Oceania
Oceania|hCoV-19/Australia/VIC753/2020|EPI ISL 427030|B.31|Australia|2020-03-30	Oceania|hCoV-19/New Zealand/20VR2046/2020|EPI ISL 456345|B.1.5|New Zealand|2020-04-07	0.0004496820	Oceania
Oceania|hCoV-19/Australia/SAP285/2020|EPI ISL 468035|B.1.1|Australia|2020-03-31	Oceania|hCoV-19/New Zealand/20VR2046/2020|EPI ISL 456345|B.1.5|New Zealand|2020-04-07	0.0000690587	Oceania
Oceania|hCoV-19/Australia/SAP268/2020|EPI ISL 468043|B.3|Australia|2020-03-31	Oceania|hCoV-19/New Zealand/20VR2046/2020|EPI ISL 456345|B.1.5|New Zealand|2020-04-07	0.0002072115	Oceania
Oceania|hCoV-19/Australia/QLD963/2020|EPI ISL 530226|B.1|Australia|2020-03-31	Oceania|hCoV-19/New Zealand/20VR2046/2020|EPI ISL 456345|B.1.5|New Zealand|2020-04-07	0.0001726708	Oceania
Oceania|hCoV-19/Australia/WA12/2020|EPI ISL 470830|B.1.5|Australia|2020-03-31	Oceania|hCoV-19/New Zealand/20VR2046/2020|EPI ISL 456345|B.1.5|New Zealand|2020-04-07	0.0000000000	Oceania
Oceania|hCoV-19/Australia/SAP073/2020|EPI ISL 451110|B.1|Australia|2020-03-31	Oceania|hCoV-19/New Zealand/20VR2046/2020|EPI ISL 456345|B.1.5|New Zealand|2020-04-07	0.0000690619	Oceania
Oceania|hCoV-19/Australia/SAP087/2020|EPI ISL 451122|B.1|Australia|2020-03-31	Oceania|hCoV-19/New Zealand/20VR2046/2020|EPI ISL 456345|B.1.5|New Zealand|2020-04-07	0.0002072192	Oceania
Oceania|hCoV-19/Australia/VIC990/2020|EPI ISL 430556|B.1|Australia|2020-03-31	Oceania|hCoV-19/New Zealand/20VR2046/2020|EPI ISL 456345|B.1.5|New Zealand|2020-04-07	0.0001035951	Oceania
Oceania|hCoV-19/Australia/SAP072/2020|EPI ISL 451109|B.1|Australia|2020-03-31	Oceania|hCoV-19/New Zealand/20VR2046/2020|EPI ISL 456345|B.1.5|New Zealand|2020-04-07	0.0001035951	Oceania
Oceania|hCoV-19/Australia/NSW293/2020|EPI ISL 451557|A|Australia|2020-03-31	Oceania|hCoV-19/New Zealand/20VR2046/2020|EPI ISL 456345|B.1.5|New Zealand|2020-04-07	0.0002799146	Oceania
Oceania|hCoV-19/Australia/NSW561/2020|EPI ISL 478673|B.1.1|Australia|2020-03-31	Oceania|hCoV-19/New Zealand/20VR2046/2020|EPI ISL 456345|B.1.5|New Zealand|2020-04-07	0.0000349814	Oceania
Oceania|hCoV-19/Australia/NSW542/2020|EPI ISL 455081|B.1|Australia|2020-03-31	Oceania|hCoV-19/New Zealand/20VR2046/2020|EPI ISL 456345|B.1.5|New Zealand|2020-04-07	0.0001049537	Oceania
Oceania|hCoV-19/Australia/NSW273/2020|EPI ISL 451538|B.1|Australia|2020-03-31	Oceania|hCoV-19/New Zealand/20VR2046/2020|EPI ISL 456345|B.1.5|New Zealand|2020-04-07	0.0001049505	Oceania
Oceania|hCoV-19/Australia/NSW289/2020|EPI ISL 451553|B.1.5|Australia|2020-03-31	Oceania|hCoV-19/New Zealand/20VR2046/2020|EPI ISL 456345|B.1.5|New Zealand|2020-04-07	0.0000699622	Oceania
Oceania|hCoV-19/Australia/NSW588/2020|EPI ISL 478700|B.1|Australia|2020-03-31	Oceania|hCoV-19/New Zealand/20VR2046/2020|EPI ISL 456345|B.1.5|New Zealand|2020-04-07	0.0001049505	Oceania
Oceania|hCoV-19/Australia/NSW496/2020|EPI ISL 455036|B.1.5|Australia|2020-03-31	Oceania|hCoV-19/New Zealand/20VR2046/2020|EPI ISL 456345|B.1.5|New Zealand|2020-04-07	0.0000000000	Oceania
Oceania|hCoV-19/Australia/NSW337/2020|EPI ISL 451599|B.4|Australia|2020-03-31	Oceania|hCoV-19/New Zealand/20VR2046/2020|EPI ISL 456345|B.1.5|New Zealand|2020-04-07	0.0003149201	Oceania
Oceania|hCoV-19/Australia/NSW329/2020|EPI ISL 451591|B.1.1|Australia|2020-03-31	Oceania|hCoV-19/New Zealand/20VR2046/2020|EPI ISL 456345|B.1.5|New Zealand|2020-04-07	0.0000349803	Oceania
Oceania|hCoV-19/Australia/NSW314/2020|EPI ISL 451577|B.1.5|Australia|2020-03-31	Oceania|hCoV-19/New Zealand/20VR2046/2020|EPI ISL 456345|B.1.5|New Zealand|2020-04-07	0.0000349803	Oceania
Oceania|hCoV-19/New Zealand/20VR2004/2020|EPI ISL 456330|B.1.8|New Zealand|2020-04-01	Oceania|hCoV-19/New Zealand/20VR2046/2020|EPI ISL 456345|B.1.5|New Zealand|2020-04-07	0.0000690629	Oceania
Oceania|hCoV-19/Australia/VPRL007/2020|EPI ISL 455599|B.1|Australia|2020-04-01	Oceania|hCoV-19/New Zealand/20VR2046/2020|EPI ISL 456345|B.1.5|New Zealand|2020-04-07	0.0001035951	Oceania
Oceania|hCoV-19/Australia/QLD978/2020|EPI ISL 530229|B|Australia|2020-04-01	Oceania|hCoV-19/New Zealand/20VR2046/2020|EPI ISL 456345|B.1.5|New Zealand|2020-04-07	0.0001726803	Oceania
Oceania|hCoV-19/Australia/QLD968/2020|EPI ISL 530228|B.1|Australia|2020-04-01	Oceania|hCoV-19/New Zealand/20VR2046/2020|EPI ISL 456345|B.1.5|New Zealand|2020-04-07	0.0000690619	Oceania
Oceania|hCoV-19/Australia/QLD979/2020|EPI ISL 530227|B.1.5|Australia|2020-04-01	Oceania|hCoV-19/New Zealand/20VR2046/2020|EPI ISL 456345|B.1.5|New Zealand|2020-04-07	0.0000690627	Oceania
Oceania|hCoV-19/Australia/SAP091/2020|EPI ISL 451126|B.1|Australia|2020-04-01	Oceania|hCoV-19/New Zealand/20VR2046/2020|EPI ISL 456345|B.1.5|New Zealand|2020-04-07	0.0001035951	Oceania
Oceania|hCoV-19/Australia/SAP090/2020|EPI ISL 451125|B.1|Australia|2020-04-01	Oceania|hCoV-19/New Zealand/20VR2046/2020|EPI ISL 456345|B.1.5|New Zealand|2020-04-07	0.0002417723	Oceania
Oceania|hCoV-19/Australia/NSW589/2020|EPI ISL 478701|B.1|Australia|2020-04-01	Oceania|hCoV-19/New Zealand/20VR2046/2020|EPI ISL 456345|B.1.5|New Zealand|2020-04-07	0.0001049505	Oceania
Oceania|hCoV-19/Australia/NSW341/2020|EPI ISL 451603|B.1.8|Australia|2020-04-01	Oceania|hCoV-19/New Zealand/20VR2046/2020|EPI ISL 456345|B.1.5|New Zealand|2020-04-07	0.0001049568	Oceania
Oceania|hCoV-19/Australia/NSW306/2020|EPI ISL 451570|B.1.5|Australia|2020-04-01	Oceania|hCoV-19/New Zealand/20VR2046/2020|EPI ISL 456345|B.1.5|New Zealand|2020-04-07	0.0000000000	Oceania
Oceania|hCoV-19/Australia/NSW319/2020|EPI ISL 451582|B.1|Australia|2020-04-01	Oceania|hCoV-19/New Zealand/20VR2046/2020|EPI ISL 456345|B.1.5|New Zealand|2020-04-07	0.0001749418	Oceania
Oceania|hCoV-19/New Zealand/20VR2000/2020|EPI ISL 456327|B.3|New Zealand|2020-04-01	Oceania|hCoV-19/New Zealand/20VR2046/2020|EPI ISL 456345|B.1.5|New Zealand|2020-04-07	0.0003108943	Oceania
Oceania|hCoV-19/New Zealand/20VR2006/2020|EPI ISL 456331|B.1.8|New Zealand|2020-04-01	Oceania|hCoV-19/New Zealand/20VR2046/2020|EPI ISL 456345|B.1.5|New Zealand|2020-04-07	0.0000690722	Oceania
Oceania|hCoV-19/Australia/VIC1011/2020|EPI ISL 430547|B.1.5|Australia|2020-04-01	Oceania|hCoV-19/New Zealand/20VR2046/2020|EPI ISL 456345|B.1.5|New Zealand|2020-04-07	0.0000690845	Oceania
Oceania|hCoV-19/Australia/SAP088/2020|EPI ISL 451123|B.1|Australia|2020-04-01	Oceania|hCoV-19/New Zealand/20VR2046/2020|EPI ISL 456345|B.1.5|New Zealand|2020-04-07	0.0001037074	Oceania
Oceania|hCoV-19/Australia/VIC798/2020|EPI ISL 427072|B.1.5|Australia|2020-04-01	Oceania|hCoV-19/New Zealand/20VR2046/2020|EPI ISL 456345|B.1.5|New Zealand|2020-04-07	0.0001040026	Oceania
Oceania|hCoV-19/Australia/VIC799/2020|EPI ISL 427073|B.1|Australia|2020-04-01	Oceania|hCoV-19/New Zealand/20VR2046/2020|EPI ISL 456345|B.1.5|New Zealand|2020-04-07	0.0001734225	Oceania
Oceania|hCoV-19/Australia/VIC1013/2020|EPI ISL 430553|B.1.5|Australia|2020-04-01	Oceania|hCoV-19/New Zealand/20VR2046/2020|EPI ISL 456345|B.1.5|New Zealand|2020-04-07	0.0000693672	Oceania
Oceania|hCoV-19/Australia/VIC1015/2020|EPI ISL 430559|B.1|Australia|2020-04-01	Oceania|hCoV-19/New Zealand/20VR2046/2020|EPI ISL 456345|B.1.5|New Zealand|2020-04-07	0.0001040803	Oceania
Oceania|hCoV-19/Australia/VIC1224/2020|EPI ISL 430522|B.1.5|Australia|2020-04-01	Oceania|hCoV-19/New Zealand/20VR2046/2020|EPI ISL 456345|B.1.5|New Zealand|2020-04-07	0.0000000000	Oceania
Oceania|hCoV-19/Australia/VIC1018/2020|EPI ISL 430490|B.1|Australia|2020-04-01	Oceania|hCoV-19/New Zealand/20VR2046/2020|EPI ISL 456345|B.1.5|New Zealand|2020-04-07	0.0000695083	Oceania
Oceania|hCoV-19/Australia/VIC1222/2020|EPI ISL 430519|B.1.5|Australia|2020-04-01	Oceania|hCoV-19/New Zealand/20VR2046/2020|EPI ISL 456345|B.1.5|New Zealand|2020-04-07	0.0000000000	Oceania
Oceania|hCoV-19/Australia/VIC1214/2020|EPI ISL 430505|B.1.5|Australia|2020-04-01	Oceania|hCoV-19/New Zealand/20VR2046/2020|EPI ISL 456345|B.1.5|New Zealand|2020-04-07	0.0000347675	Oceania
Oceania|hCoV-19/Australia/VIC1208/2020|EPI ISL 430498|B.1.5|Australia|2020-04-01	Oceania|hCoV-19/New Zealand/20VR2046/2020|EPI ISL 456345|B.1.5|New Zealand|2020-04-07	0.0002434307	Oceania
Oceania|hCoV-19/Australia/VIC1211/2020|EPI ISL 430501|B.1|Australia|2020-04-01	Oceania|hCoV-19/New Zealand/20VR2046/2020|EPI ISL 456345|B.1.5|New Zealand|2020-04-07	0.0001391676	Oceania
Oceania|hCoV-19/Australia/VIC1012/2020|EPI ISL 430548|B.1.1|Australia|2020-04-01	Oceania|hCoV-19/New Zealand/20VR2046/2020|EPI ISL 456345|B.1.5|New Zealand|2020-04-07	0.0000346973	Oceania
Oceania|hCoV-19/Australia/VIC1219/2020|EPI ISL 430516|B.1.22|Australia|2020-04-01	Oceania|hCoV-19/New Zealand/20VR2046/2020|EPI ISL 456345|B.1.5|New Zealand|2020-04-07	0.0001753046	Oceania
Oceania|hCoV-19/Australia/VIC1212/2020|EPI ISL 430502|B.1|Australia|2020-04-01	Oceania|hCoV-19/New Zealand/20VR2046/2020|EPI ISL 456345|B.1.5|New Zealand|2020-04-07	0.0002108008	Oceania
Oceania|hCoV-19/Australia/VIC1209/2020|EPI ISL 430499|B.1.1|Australia|2020-04-01	Oceania|hCoV-19/New Zealand/20VR2046/2020|EPI ISL 456345|B.1.5|New Zealand|2020-04-07	0.0001743232	Oceania
Oceania|hCoV-19/Australia/SAP089/2020|EPI ISL 451124|B.1|Australia|2020-04-01	Oceania|hCoV-19/New Zealand/20VR2046/2020|EPI ISL 456345|B.1.5|New Zealand|2020-04-07	0.0000703640	Oceania
Oceania|hCoV-19/Australia/VIC1014/2020|EPI ISL 430555|B.1.5|Australia|2020-04-01	Oceania|hCoV-19/New Zealand/20VR2046/2020|EPI ISL 456345|B.1.5|New Zealand|2020-04-07	0.0000701605	Oceania
Oceania|hCoV-19/Australia/VIC1218/2020|EPI ISL 430515|B.1.5|Australia|2020-04-01	Oceania|hCoV-19/New Zealand/20VR2046/2020|EPI ISL 456345|B.1.5|New Zealand|2020-04-07	0.0000000000	Oceania
Oceania|hCoV-19/Australia/SAP092/2020|EPI ISL 451127|B.1|Australia|2020-04-01	Oceania|hCoV-19/New Zealand/20VR2046/2020|EPI ISL 456345|B.1.5|New Zealand|2020-04-07	0.0002140903	Oceania
Oceania|hCoV-19/Australia/VPRL009/2020|EPI ISL 455601|B.1|Australia|2020-04-01	Oceania|hCoV-19/New Zealand/20VR2046/2020|EPI ISL 456345|B.1.5|New Zealand|2020-04-07	0.0000714547	Oceania
Oceania|hCoV-19/Australia/VIC1213/2020|EPI ISL 430503|B.1|Australia|2020-04-01	Oceania|hCoV-19/New Zealand/20VR2046/2020|EPI ISL 456345|B.1.5|New Zealand|2020-04-07	0.0002145313	Oceania
Oceania|hCoV-19/Australia/VIC1215/2020|EPI ISL 430508|B.1|Australia|2020-04-01	Oceania|hCoV-19/New Zealand/20VR2046/2020|EPI ISL 456345|B.1.5|New Zealand|2020-04-07	0.0001068927	Oceania
Oceania|hCoV-19/Australia/VIC1010/2020|EPI ISL 430560|B.1|Australia|2020-04-01	Oceania|hCoV-19/New Zealand/20VR2046/2020|EPI ISL 456345|B.1.5|New Zealand|2020-04-07	0.0001073189	Oceania
Oceania|hCoV-19/New Zealand/20VR1995/2020|EPI ISL 456325|B|New Zealand|2020-04-01	Oceania|hCoV-19/New Zealand/20VR2046/2020|EPI ISL 456345|B.1.5|New Zealand|2020-04-07	0.0002112889	Oceania
Oceania|hCoV-19/New Zealand/20VR2022/2020|EPI ISL 456337|B.1|New Zealand|2020-04-01	Oceania|hCoV-19/New Zealand/20VR2046/2020|EPI ISL 456345|B.1.5|New Zealand|2020-04-07	0.0000355688	Oceania
Oceania|hCoV-19/Australia/QLD973/2020|EPI ISL 530231|B.1.5|Australia|2020-04-02	Oceania|hCoV-19/New Zealand/20VR2046/2020|EPI ISL 456345|B.1.5|New Zealand|2020-04-07	0.0001726825	Oceania
Oceania|hCoV-19/Australia/QLD1015/2020|EPI ISL 530275|B.1|Australia|2020-04-02	Oceania|hCoV-19/New Zealand/20VR2046/2020|EPI ISL 456345|B.1.5|New Zealand|2020-04-07	0.0000690619	Oceania
Oceania|hCoV-19/Australia/VPRL005/2020|EPI ISL 455597|B.1|Australia|2020-04-02	Oceania|hCoV-19/New Zealand/20VR2046/2020|EPI ISL 456345|B.1.5|New Zealand|2020-04-07	0.0001035951	Oceania
Oceania|hCoV-19/Australia/NSW2431/2020|EPI ISL 527015|B.1.1|Australia|2020-04-02	Oceania|hCoV-19/New Zealand/20VR2046/2020|EPI ISL 456345|B.1.5|New Zealand|2020-04-07	0.0000345286	Oceania
Oceania|hCoV-19/Australia/VIC812/2020|EPI ISL 427085|B.4|Australia|2020-04-02	Oceania|hCoV-19/New Zealand/20VR2046/2020|EPI ISL 456345|B.1.5|New Zealand|2020-04-07	0.0004145151	Oceania
Oceania|hCoV-19/Australia/SAP019/2020|EPI ISL 468017|B.1|Australia|2020-04-02	Oceania|hCoV-19/New Zealand/20VR2046/2020|EPI ISL 456345|B.1.5|New Zealand|2020-04-07	0.0000690619	Oceania
Oceania|hCoV-19/New Zealand/20VR2095/2020|EPI ISL 548123|B.1.1.75|New Zealand|2020-04-02	Oceania|hCoV-19/New Zealand/20VR2046/2020|EPI ISL 456345|B.1.5|New Zealand|2020-04-07	0.0001381487	Oceania
Oceania|hCoV-19/Australia/NSW290/2020|EPI ISL 451554|B.1|Australia|2020-04-02	Oceania|hCoV-19/New Zealand/20VR2046/2020|EPI ISL 456345|B.1.5|New Zealand|2020-04-07	0.0001399479	Oceania
Oceania|hCoV-19/Australia/NSW270/2020|EPI ISL 451535|B.3|Australia|2020-04-02	Oceania|hCoV-19/New Zealand/20VR2046/2020|EPI ISL 456345|B.1.5|New Zealand|2020-04-07	0.0002799178	Oceania
Oceania|hCoV-19/Australia/NSW284/2020|EPI ISL 451548|B.1.5|Australia|2020-04-02	Oceania|hCoV-19/New Zealand/20VR2046/2020|EPI ISL 456345|B.1.5|New Zealand|2020-04-07	0.0000000000	Oceania
Oceania|hCoV-19/Australia/NSW349/2020|EPI ISL 451610|B.1.3|Australia|2020-04-02	Oceania|hCoV-19/New Zealand/20VR2046/2020|EPI ISL 456345|B.1.5|New Zealand|2020-04-07	0.0001749853	Oceania
Oceania|hCoV-19/Australia/NSW624/2020|EPI ISL 490033|B.1.1|Australia|2020-04-02	Oceania|hCoV-19/New Zealand/20VR2046/2020|EPI ISL 456345|B.1.5|New Zealand|2020-04-07	0.0000000000	Oceania
Oceania|hCoV-19/Australia/NSW277/2020|EPI ISL 451541|B.1.1|Australia|2020-04-02	Oceania|hCoV-19/New Zealand/20VR2046/2020|EPI ISL 456345|B.1.5|New Zealand|2020-04-07	0.0000349803	Oceania
Oceania|hCoV-19/New Zealand/20VR1910/2020|EPI ISL 456305|B.31|New Zealand|2020-04-02	Oceania|hCoV-19/New Zealand/20VR2046/2020|EPI ISL 456345|B.1.5|New Zealand|2020-04-07	0.0004491294	Oceania
Oceania|hCoV-19/New Zealand/20VR1887/2020|EPI ISL 456294|B.1|New Zealand|2020-04-02	Oceania|hCoV-19/New Zealand/20VR2046/2020|EPI ISL 456345|B.1.5|New Zealand|2020-04-07	0.0000690658	Oceania
Oceania|hCoV-19/Australia/SAP014/2020|EPI ISL 468019|B.1|Australia|2020-04-02	Oceania|hCoV-19/New Zealand/20VR2046/2020|EPI ISL 456345|B.1.5|New Zealand|2020-04-07	0.0000690714	Oceania
Oceania|hCoV-19/New Zealand/20VR1907/2020|EPI ISL 456303|B.1|New Zealand|2020-04-02	Oceania|hCoV-19/New Zealand/20VR2046/2020|EPI ISL 456345|B.1.5|New Zealand|2020-04-07	0.0001381757	Oceania
Oceania|hCoV-19/Australia/SAP018/2020|EPI ISL 467994|B.1|Australia|2020-04-02	Oceania|hCoV-19/New Zealand/20VR2046/2020|EPI ISL 456345|B.1.5|New Zealand|2020-04-07	0.0001383542	Oceania
Oceania|hCoV-19/Australia/VIC1025/2020|EPI ISL 430532|B.1.5|Australia|2020-04-02	Oceania|hCoV-19/New Zealand/20VR2046/2020|EPI ISL 456345|B.1.5|New Zealand|2020-04-07	0.0000000000	Oceania
Oceania|hCoV-19/Australia/SAP093/2020|EPI ISL 451128|B.1|Australia|2020-04-02	Oceania|hCoV-19/New Zealand/20VR2046/2020|EPI ISL 456345|B.1.5|New Zealand|2020-04-07	0.0001038784	Oceania
Oceania|hCoV-19/Australia/SAP017/2020|EPI ISL 468012|B.1|Australia|2020-04-02	Oceania|hCoV-19/New Zealand/20VR2046/2020|EPI ISL 456345|B.1.5|New Zealand|2020-04-07	0.0001043045	Oceania
Oceania|hCoV-19/Australia/VIC1232/2020|EPI ISL 563551|B.1.5|Australia|2020-04-02	Oceania|hCoV-19/New Zealand/20VR2046/2020|EPI ISL 456345|B.1.5|New Zealand|2020-04-07	0.0000000000	Oceania
Oceania|hCoV-19/Australia/SAP015/2020|EPI ISL 467990|B.1|Australia|2020-04-02	Oceania|hCoV-19/New Zealand/20VR2046/2020|EPI ISL 456345|B.1.5|New Zealand|2020-04-07	0.0000695660	Oceania
Oceania|hCoV-19/Australia/VIC1024/2020|EPI ISL 430531|B.1|Australia|2020-04-02	Oceania|hCoV-19/New Zealand/20VR2046/2020|EPI ISL 456345|B.1.5|New Zealand|2020-04-07	0.0000691379	Oceania
Oceania|hCoV-19/Australia/VIC814/2020|EPI ISL 427087|B.1.1|Australia|2020-04-02	Oceania|hCoV-19/New Zealand/20VR2046/2020|EPI ISL 456345|B.1.5|New Zealand|2020-04-07	0.0001050051	Oceania
Oceania|hCoV-19/Australia/VIC1234/2020|EPI ISL 430511|B.1.1|Australia|2020-04-02	Oceania|hCoV-19/New Zealand/20VR2046/2020|EPI ISL 456345|B.1.5|New Zealand|2020-04-07	0.0000695435	Oceania
Oceania|hCoV-19/Australia/VIC1231/2020|EPI ISL 561957|B.1|Australia|2020-04-02	Oceania|hCoV-19/New Zealand/20VR2046/2020|EPI ISL 456345|B.1.5|New Zealand|2020-04-07	0.0000695880	Oceania
Oceania|hCoV-19/Australia/ACT0073/2020|EPI ISL 498533|B.1.1|Australia|2020-04-02	Oceania|hCoV-19/New Zealand/20VR2046/2020|EPI ISL 456345|B.1.5|New Zealand|2020-04-07	0.0000000000	Oceania
Oceania|hCoV-19/Australia/TAS105/2020|EPI ISL 522571|B.1|Australia|2020-04-02	Oceania|hCoV-19/New Zealand/20VR2046/2020|EPI ISL 456345|B.1.5|New Zealand|2020-04-07	0.0000704040	Oceania
Oceania|hCoV-19/Australia/TAS173/2020|EPI ISL 522626|B.1.5|Australia|2020-04-02	Oceania|hCoV-19/New Zealand/20VR2046/2020|EPI ISL 456345|B.1.5|New Zealand|2020-04-07	0.0000707313	Oceania
Oceania|hCoV-19/Australia/VIC1881/2020|EPI ISL 480571|B.1.1|Australia|2020-04-02	Oceania|hCoV-19/New Zealand/20VR2046/2020|EPI ISL 456345|B.1.5|New Zealand|2020-04-07	0.0000354119	Oceania
Oceania|hCoV-19/Australia/VIC815/2020|EPI ISL 427088|B.1|Australia|2020-04-02	Oceania|hCoV-19/New Zealand/20VR2046/2020|EPI ISL 456345|B.1.5|New Zealand|2020-04-07	0.0002154863	Oceania
Oceania|hCoV-19/Australia/VIC813/2020|EPI ISL 427086|B.4|Australia|2020-04-02	Oceania|hCoV-19/New Zealand/20VR2046/2020|EPI ISL 456345|B.1.5|New Zealand|2020-04-07	0.0004340011	Oceania
Oceania|hCoV-19/Australia/VIC1046/2020|EPI ISL 430550|B.1|Australia|2020-04-03	Oceania|hCoV-19/New Zealand/20VR2046/2020|EPI ISL 456345|B.1.5|New Zealand|2020-04-07	0.0001035998	Oceania
Oceania|hCoV-19/Australia/VIC820/2020|EPI ISL 427092|B.1|Australia|2020-04-03	Oceania|hCoV-19/New Zealand/20VR2046/2020|EPI ISL 456345|B.1.5|New Zealand|2020-04-07	0.0001726658	Oceania
Oceania|hCoV-19/Australia/VIC828/2020|EPI ISL 427096|B.1.1|Australia|2020-04-03	Oceania|hCoV-19/New Zealand/20VR2046/2020|EPI ISL 456345|B.1.5|New Zealand|2020-04-07	0.0001726658	Oceania
Oceania|hCoV-19/New Zealand/20VR2096/2020|EPI ISL 548124|B.40|New Zealand|2020-04-03	Oceania|hCoV-19/New Zealand/20VR2046/2020|EPI ISL 456345|B.1.5|New Zealand|2020-04-07	0.0003454208	Oceania
Oceania|hCoV-19/Australia/SAP226/2020|EPI ISL 468024|B.1.1.1|Australia|2020-04-03	Oceania|hCoV-19/New Zealand/20VR2046/2020|EPI ISL 456345|B.1.5|New Zealand|2020-04-07	0.0001381272	Oceania
Oceania|hCoV-19/Australia/VIC1041/2020|EPI ISL 430536|B.1|Australia|2020-04-03	Oceania|hCoV-19/New Zealand/20VR2046/2020|EPI ISL 456345|B.1.5|New Zealand|2020-04-07	0.0001035951	Oceania
Oceania|hCoV-19/Australia/VIC824/2020|EPI ISL 427095|B.1|Australia|2020-04-03	Oceania|hCoV-19/New Zealand/20VR2046/2020|EPI ISL 456345|B.1.5|New Zealand|2020-04-07	0.0001381297	Oceania
Oceania|hCoV-19/Australia/SAP437/2020|EPI ISL 508128|B.1.1|Australia|2020-04-03	Oceania|hCoV-19/New Zealand/20VR2046/2020|EPI ISL 456345|B.1.5|New Zealand|2020-04-07	0.0001381271	Oceania
Oceania|hCoV-19/Australia/QLD967/2020|EPI ISL 530232|B.1|Australia|2020-04-03	Oceania|hCoV-19/New Zealand/20VR2046/2020|EPI ISL 456345|B.1.5|New Zealand|2020-04-07	0.0000690619	Oceania
Oceania|hCoV-19/Australia/NSW301/2020|EPI ISL 451565|B.4|Australia|2020-04-03	Oceania|hCoV-19/New Zealand/20VR2046/2020|EPI ISL 456345|B.1.5|New Zealand|2020-04-07	0.0004199407	Oceania
Oceania|hCoV-19/Australia/NSW287/2020|EPI ISL 451551|B.1.1|Australia|2020-04-03	Oceania|hCoV-19/New Zealand/20VR2046/2020|EPI ISL 456345|B.1.5|New Zealand|2020-04-07	0.0000349803	Oceania
Oceania|hCoV-19/Australia/NSW269/2020|EPI ISL 451534|B.1|Australia|2020-04-03	Oceania|hCoV-19/New Zealand/20VR2046/2020|EPI ISL 456345|B.1.5|New Zealand|2020-04-07	0.0001049505	Oceania
Oceania|hCoV-19/Australia/WA13/2020|EPI ISL 470831|B.1|Australia|2020-04-03	Oceania|hCoV-19/New Zealand/20VR2046/2020|EPI ISL 456345|B.1.5|New Zealand|2020-04-07	0.0001381396	Oceania
Oceania|hCoV-19/Australia/VIC1039/2020|EPI ISL 430535|B.1.1.8|Australia|2020-04-03	Oceania|hCoV-19/New Zealand/20VR2046/2020|EPI ISL 456345|B.1.5|New Zealand|2020-04-07	0.0001039022	Oceania
Oceania|hCoV-19/Australia/VIC821/2020|EPI ISL 427093|B.1.5|Australia|2020-04-03	Oceania|hCoV-19/New Zealand/20VR2046/2020|EPI ISL 456345|B.1.5|New Zealand|2020-04-07	0.0000000000	Oceania
Oceania|hCoV-19/Australia/VIC1045/2020|EPI ISL 430546|B.1|Australia|2020-04-03	Oceania|hCoV-19/New Zealand/20VR2046/2020|EPI ISL 456345|B.1.5|New Zealand|2020-04-07	0.0000690741	Oceania
Oceania|hCoV-19/Australia/VIC1044/2020|EPI ISL 430540|B.3|Australia|2020-04-03	Oceania|hCoV-19/New Zealand/20VR2046/2020|EPI ISL 456345|B.1.5|New Zealand|2020-04-07	0.0002789801	Oceania
Oceania|hCoV-19/Australia/SAP145/2020|EPI ISL 467987|B.1|Australia|2020-04-03	Oceania|hCoV-19/New Zealand/20VR2046/2020|EPI ISL 456345|B.1.5|New Zealand|2020-04-07	0.0001052498	Oceania
Oceania|hCoV-19/Australia/VIC1038/2020|EPI ISL 430534|B.1.1|Australia|2020-04-03	Oceania|hCoV-19/New Zealand/20VR2046/2020|EPI ISL 456345|B.1.5|New Zealand|2020-04-07	0.0000348402	Oceania
Oceania|hCoV-19/New Zealand/20VR2055/2020|EPI ISL 456350|B.1.1|New Zealand|2020-04-03	Oceania|hCoV-19/New Zealand/20VR2046/2020|EPI ISL 456345|B.1.5|New Zealand|2020-04-07	0.0000000000	Oceania
Oceania|hCoV-19/New Zealand/20VR1947/2020|EPI ISL 456318|B.31|New Zealand|2020-04-03	Oceania|hCoV-19/New Zealand/20VR2046/2020|EPI ISL 456345|B.1.5|New Zealand|2020-04-07	0.0004836532	Oceania
Oceania|hCoV-19/New Zealand/20VR1927/2020|EPI ISL 456311|B.1|New Zealand|2020-04-03	Oceania|hCoV-19/New Zealand/20VR2046/2020|EPI ISL 456345|B.1.5|New Zealand|2020-04-07	0.0000690857	Oceania
Oceania|hCoV-19/New Zealand/20VR1928/2020|EPI ISL 456312|B|New Zealand|2020-04-03	Oceania|hCoV-19/New Zealand/20VR2046/2020|EPI ISL 456345|B.1.5|New Zealand|2020-04-07	0.0000345319	Oceania
Oceania|hCoV-19/Australia/VIC818/2020|EPI ISL 427090|B.1.22|Australia|2020-04-03	Oceania|hCoV-19/New Zealand/20VR2046/2020|EPI ISL 456345|B.1.5|New Zealand|2020-04-07	0.0003531892	Oceania
Oceania|hCoV-19/Australia/SAP247/2020|EPI ISL 483081|B.1|Australia|2020-04-03	Oceania|hCoV-19/New Zealand/20VR2046/2020|EPI ISL 456345|B.1.5|New Zealand|2020-04-07	0.0001414146	Oceania
Oceania|hCoV-19/Australia/VIC816/2020|EPI ISL 427089|B.1.5|Australia|2020-04-03	Oceania|hCoV-19/New Zealand/20VR2046/2020|EPI ISL 456345|B.1.5|New Zealand|2020-04-07	0.0001423290	Oceania
Oceania|hCoV-19/New Zealand/20VR1929/2020|EPI ISL 456313|B|New Zealand|2020-04-03	Oceania|hCoV-19/New Zealand/20VR2046/2020|EPI ISL 456345|B.1.5|New Zealand|2020-04-07	0.0000000000	Oceania
Oceania|hCoV-19/Australia/VIC837/2020|EPI ISL 427101|B.1.22|Australia|2020-04-04	Oceania|hCoV-19/New Zealand/20VR2046/2020|EPI ISL 456345|B.1.5|New Zealand|2020-04-07	0.0002072026	Oceania
Oceania|hCoV-19/Australia/NSW2544/2020|EPI ISL 527045|B.1|Australia|2020-04-04	Oceania|hCoV-19/New Zealand/20VR2046/2020|EPI ISL 456345|B.1.5|New Zealand|2020-04-07	0.0001381362	Oceania
Oceania|hCoV-19/Australia/NSW2543/2020|EPI ISL 527044|B.1|Australia|2020-04-04	Oceania|hCoV-19/New Zealand/20VR2046/2020|EPI ISL 456345|B.1.5|New Zealand|2020-04-07	0.0001726790	Oceania
Oceania|hCoV-19/Australia/NSW2550/2020|EPI ISL 527051|B.1.98|Australia|2020-04-04	Oceania|hCoV-19/New Zealand/20VR2046/2020|EPI ISL 456345|B.1.5|New Zealand|2020-04-07	0.0001035902	Oceania
Oceania|hCoV-19/Australia/VIC848/2020|EPI ISL 427108|B.1|Australia|2020-04-04	Oceania|hCoV-19/New Zealand/20VR2046/2020|EPI ISL 456345|B.1.5|New Zealand|2020-04-07	0.0001036000	Oceania
Oceania|hCoV-19/Australia/NSW2548/2020|EPI ISL 527049|B.1.98|Australia|2020-04-04	Oceania|hCoV-19/New Zealand/20VR2046/2020|EPI ISL 456345|B.1.5|New Zealand|2020-04-07	0.0002417653	Oceania
Oceania|hCoV-19/Australia/NSW2536/2020|EPI ISL 527039|B.1.98|Australia|2020-04-04	Oceania|hCoV-19/New Zealand/20VR2046/2020|EPI ISL 456345|B.1.5|New Zealand|2020-04-07	0.0001726740	Oceania
Oceania|hCoV-19/Australia/NSW2547/2020|EPI ISL 527048|B.1|Australia|2020-04-04	Oceania|hCoV-19/New Zealand/20VR2046/2020|EPI ISL 456345|B.1.5|New Zealand|2020-04-07	0.0000690627	Oceania
Oceania|hCoV-19/Australia/VIC843/2020|EPI ISL 427103|B.1.5|Australia|2020-04-04	Oceania|hCoV-19/New Zealand/20VR2046/2020|EPI ISL 456345|B.1.5|New Zealand|2020-04-07	0.0000000000	Oceania
Oceania|hCoV-19/Australia/VIC842/2020|EPI ISL 427102|B.1|Australia|2020-04-04	Oceania|hCoV-19/New Zealand/20VR2046/2020|EPI ISL 456345|B.1.5|New Zealand|2020-04-07	0.0002072092	Oceania
Oceania|hCoV-19/Australia/NSW2551/2020|EPI ISL 527052|B.1.98|Australia|2020-04-04	Oceania|hCoV-19/New Zealand/20VR2046/2020|EPI ISL 456345|B.1.5|New Zealand|2020-04-07	0.0002072230	Oceania
Oceania|hCoV-19/Australia/NSW2545/2020|EPI ISL 527046|B.40|Australia|2020-04-04	Oceania|hCoV-19/New Zealand/20VR2046/2020|EPI ISL 456345|B.1.5|New Zealand|2020-04-07	0.0003108574	Oceania
Oceania|hCoV-19/Australia/NSW2549/2020|EPI ISL 527050|B.1.98|Australia|2020-04-04	Oceania|hCoV-19/New Zealand/20VR2046/2020|EPI ISL 456345|B.1.5|New Zealand|2020-04-07	0.0002763221	Oceania
Oceania|hCoV-19/Australia/VIC846/2020|EPI ISL 427106|B.4|Australia|2020-04-04	Oceania|hCoV-19/New Zealand/20VR2046/2020|EPI ISL 456345|B.1.5|New Zealand|2020-04-07	0.0004490756	Oceania
Oceania|hCoV-19/Australia/VIC845/2020|EPI ISL 427105|B.1.22|Australia|2020-04-04	Oceania|hCoV-19/New Zealand/20VR2046/2020|EPI ISL 456345|B.1.5|New Zealand|2020-04-07	0.0002417539	Oceania
Oceania|hCoV-19/Australia/NSW2542/2020|EPI ISL 527043|B.1|Australia|2020-04-04	Oceania|hCoV-19/New Zealand/20VR2046/2020|EPI ISL 456345|B.1.5|New Zealand|2020-04-07	0.0001381403	Oceania
Oceania|hCoV-19/Australia/VIC1062/2020|EPI ISL 430578|B.1.5|Australia|2020-04-04	Oceania|hCoV-19/New Zealand/20VR2046/2020|EPI ISL 456345|B.1.5|New Zealand|2020-04-07	0.0001381402	Oceania
Oceania|hCoV-19/Australia/NSW298/2020|EPI ISL 451562|B.1.5|Australia|2020-04-04	Oceania|hCoV-19/New Zealand/20VR2046/2020|EPI ISL 456345|B.1.5|New Zealand|2020-04-07	0.0001399345	Oceania
Oceania|hCoV-19/Australia/NSW295/2020|EPI ISL 451559|B.4|Australia|2020-04-04	Oceania|hCoV-19/New Zealand/20VR2046/2020|EPI ISL 456345|B.1.5|New Zealand|2020-04-07	0.0003149201	Oceania
Oceania|hCoV-19/Australia/NSW296/2020|EPI ISL 451560|B.1.1|Australia|2020-04-04	Oceania|hCoV-19/New Zealand/20VR2046/2020|EPI ISL 456345|B.1.5|New Zealand|2020-04-07	0.0000349803	Oceania
Oceania|hCoV-19/Australia/NSW309/2020|EPI ISL 451573|B.1.5|Australia|2020-04-04	Oceania|hCoV-19/New Zealand/20VR2046/2020|EPI ISL 456345|B.1.5|New Zealand|2020-04-07	0.0000349814	Oceania
Oceania|hCoV-19/New Zealand/20VR2063/2020|EPI ISL 456355|B.1.1|New Zealand|2020-04-04	Oceania|hCoV-19/New Zealand/20VR2046/2020|EPI ISL 456345|B.1.5|New Zealand|2020-04-07	0.0000000000	Oceania
Oceania|hCoV-19/New Zealand/20VR1936/2020|EPI ISL 456315|B.1|New Zealand|2020-04-04	Oceania|hCoV-19/New Zealand/20VR2046/2020|EPI ISL 456345|B.1.5|New Zealand|2020-04-07	0.0001036254	Oceania
Oceania|hCoV-19/Australia/VIC851/2020|EPI ISL 427111|B.1.1|Australia|2020-04-04	Oceania|hCoV-19/New Zealand/20VR2046/2020|EPI ISL 456345|B.1.5|New Zealand|2020-04-07	0.0000345417	Oceania
Oceania|hCoV-19/Australia/VIC849/2020|EPI ISL 427109|B.1|Australia|2020-04-04	Oceania|hCoV-19/New Zealand/20VR2046/2020|EPI ISL 456345|B.1.5|New Zealand|2020-04-07	0.0000691000	Oceania
Oceania|hCoV-19/Australia/VIC850/2020|EPI ISL 427110|B.1.1|Australia|2020-04-04	Oceania|hCoV-19/New Zealand/20VR2046/2020|EPI ISL 456345|B.1.5|New Zealand|2020-04-07	0.0000000000	Oceania
Oceania|hCoV-19/Australia/VIC852/2020|EPI ISL 427112|B.1.1|Australia|2020-04-04	Oceania|hCoV-19/New Zealand/20VR2046/2020|EPI ISL 456345|B.1.5|New Zealand|2020-04-07	0.0000000000	Oceania
Oceania|hCoV-19/Australia/VIC829/2020|EPI ISL 427097|B.1.5|Australia|2020-04-04	Oceania|hCoV-19/New Zealand/20VR2046/2020|EPI ISL 456345|B.1.5|New Zealand|2020-04-07	0.0000350975	Oceania
Oceania|hCoV-19/Australia/VIC1276/2020|EPI ISL 430685|B.1.1.10|Australia|2020-04-04	Oceania|hCoV-19/New Zealand/20VR2046/2020|EPI ISL 456345|B.1.5|New Zealand|2020-04-07	0.0001757668	Oceania
Oceania|hCoV-19/Australia/VIC834/2020|EPI ISL 427099|B.1|Australia|2020-04-04	Oceania|hCoV-19/New Zealand/20VR2046/2020|EPI ISL 456345|B.1.5|New Zealand|2020-04-07	0.0000714879	Oceania
Oceania|hCoV-19/Australia/VIC844/2020|EPI ISL 427104|B.1.5|Australia|2020-04-04	Oceania|hCoV-19/New Zealand/20VR2046/2020|EPI ISL 456345|B.1.5|New Zealand|2020-04-07	0.0001076672	Oceania
Oceania|hCoV-19/New Zealand/20VR2097/2020|EPI ISL 456376|B.1.370|New Zealand|2020-04-05	Oceania|hCoV-19/New Zealand/20VR2046/2020|EPI ISL 456345|B.1.5|New Zealand|2020-04-07	0.0001726665	Oceania
Oceania|hCoV-19/Australia/VIC857/2020|EPI ISL 427116|B.1|Australia|2020-04-05	Oceania|hCoV-19/New Zealand/20VR2046/2020|EPI ISL 456345|B.1.5|New Zealand|2020-04-07	0.0001035951	Oceania
Oceania|hCoV-19/Australia/VIC858/2020|EPI ISL 427117|B.1.1|Australia|2020-04-05	Oceania|hCoV-19/New Zealand/20VR2046/2020|EPI ISL 456345|B.1.5|New Zealand|2020-04-07	0.0000345286	Oceania
Oceania|hCoV-19/Australia/VIC860/2020|EPI ISL 427118|B.1.1|Australia|2020-04-05	Oceania|hCoV-19/New Zealand/20VR2046/2020|EPI ISL 456345|B.1.5|New Zealand|2020-04-07	0.0000000000	Oceania
Oceania|hCoV-19/Australia/VIC876/2020|EPI ISL 427131|B.1.1.33|Australia|2020-04-05	Oceania|hCoV-19/New Zealand/20VR2046/2020|EPI ISL 456345|B.1.5|New Zealand|2020-04-07	0.0000690586	Oceania
Oceania|hCoV-19/Australia/SAP441/2020|EPI ISL 508132|B.1.1|Australia|2020-04-05	Oceania|hCoV-19/New Zealand/20VR2046/2020|EPI ISL 456345|B.1.5|New Zealand|2020-04-07	0.0000690586	Oceania
Oceania|hCoV-19/Australia/NSW2132/2020|EPI ISL 500625|B.1|Australia|2020-04-05	Oceania|hCoV-19/New Zealand/20VR2046/2020|EPI ISL 456345|B.1.5|New Zealand|2020-04-07	0.0001381313	Oceania
Oceania|hCoV-19/Australia/VIC869/2020|EPI ISL 427124|B.3|Australia|2020-04-05	Oceania|hCoV-19/New Zealand/20VR2046/2020|EPI ISL 456345|B.1.5|New Zealand|2020-04-07	0.0002417590	Oceania
Oceania|hCoV-19/Australia/VIC863/2020|EPI ISL 427120|B.1|Australia|2020-04-05	Oceania|hCoV-19/New Zealand/20VR2046/2020|EPI ISL 456345|B.1.5|New Zealand|2020-04-07	0.0000690619	Oceania
Oceania|hCoV-19/Australia/NSW275/2020|EPI ISL 451539|B.6|Australia|2020-04-05	Oceania|hCoV-19/New Zealand/20VR2046/2020|EPI ISL 456345|B.1.5|New Zealand|2020-04-07	0.0004199408	Oceania
Oceania|hCoV-19/Australia/WA99/2020|EPI ISL 512752|B.1.1|Australia|2020-04-05	Oceania|hCoV-19/New Zealand/20VR2046/2020|EPI ISL 456345|B.1.5|New Zealand|2020-04-07	0.0001749476	Oceania
Oceania|hCoV-19/Australia/NSW2131/2020|EPI ISL 500624|B.1|Australia|2020-04-05	Oceania|hCoV-19/New Zealand/20VR2046/2020|EPI ISL 456345|B.1.5|New Zealand|2020-04-07	0.0001381396	Oceania
Oceania|hCoV-19/New Zealand/20VR2059/2020|EPI ISL 456353|B.1|New Zealand|2020-04-05	Oceania|hCoV-19/New Zealand/20VR2046/2020|EPI ISL 456345|B.1.5|New Zealand|2020-04-07	0.0000691039	Oceania
Oceania|hCoV-19/Australia/VIC870/2020|EPI ISL 427125|B.1.5|Australia|2020-04-05	Oceania|hCoV-19/New Zealand/20VR2046/2020|EPI ISL 456345|B.1.5|New Zealand|2020-04-07	0.0000000000	Oceania
Oceania|hCoV-19/Australia/VIC1071/2020|EPI ISL 430581|B.1|Australia|2020-04-05	Oceania|hCoV-19/New Zealand/20VR2046/2020|EPI ISL 456345|B.1.5|New Zealand|2020-04-07	0.0000346504	Oceania
Oceania|hCoV-19/Australia/VIC873/2020|EPI ISL 427128|B.1|Australia|2020-04-05	Oceania|hCoV-19/New Zealand/20VR2046/2020|EPI ISL 456345|B.1.5|New Zealand|2020-04-07	0.0000693518	Oceania
Oceania|hCoV-19/Australia/WA83/2020|EPI ISL 512736|B.1.1|Australia|2020-04-05	Oceania|hCoV-19/New Zealand/20VR2046/2020|EPI ISL 456345|B.1.5|New Zealand|2020-04-07	0.0001431144	Oceania
Oceania|hCoV-19/Australia/VIC872/2020|EPI ISL 427127|B.52|Australia|2020-04-05	Oceania|hCoV-19/New Zealand/20VR2046/2020|EPI ISL 456345|B.1.5|New Zealand|2020-04-07	0.0004262891	Oceania
Oceania|hCoV-19/New Zealand/20VR2098/2020|EPI ISL 548125|B.1.1|New Zealand|2020-04-05	Oceania|hCoV-19/New Zealand/20VR2046/2020|EPI ISL 456345|B.1.5|New Zealand|2020-04-07	0.0000000000	Oceania
Oceania|hCoV-19/New Zealand/20VR2092/2020|EPI ISL 456373|B.1|New Zealand|2020-04-05	Oceania|hCoV-19/New Zealand/20VR2046/2020|EPI ISL 456345|B.1.5|New Zealand|2020-04-07	0.0001073367	Oceania
Oceania|hCoV-19/Australia/SAP027/2020|EPI ISL 468009|B.1|Australia|2020-04-06	Oceania|hCoV-19/New Zealand/20VR2046/2020|EPI ISL 456345|B.1.5|New Zealand|2020-04-07	0.0000690619	Oceania
Oceania|hCoV-19/Australia/VIC881/2020|EPI ISL 427135|B.1.1|Australia|2020-04-06	Oceania|hCoV-19/New Zealand/20VR2046/2020|EPI ISL 456345|B.1.5|New Zealand|2020-04-07	0.0000690639	Oceania
Oceania|hCoV-19/Australia/VIC883/2020|EPI ISL 427136|B.1.356|Australia|2020-04-06	Oceania|hCoV-19/New Zealand/20VR2046/2020|EPI ISL 456345|B.1.5|New Zealand|2020-04-07	0.0001727275	Oceania
Oceania|hCoV-19/Australia/WA15/2020|EPI ISL 470833|B.1|Australia|2020-04-06	Oceania|hCoV-19/New Zealand/20VR2046/2020|EPI ISL 456345|B.1.5|New Zealand|2020-04-07	0.0000690627	Oceania
Oceania|hCoV-19/Australia/VIC884/2020|EPI ISL 427137|B.1|Australia|2020-04-06	Oceania|hCoV-19/New Zealand/20VR2046/2020|EPI ISL 456345|B.1.5|New Zealand|2020-04-07	0.0000000000	Oceania
Oceania|hCoV-19/Australia/VIC1080/2020|EPI ISL 430579|B.1|Australia|2020-04-06	Oceania|hCoV-19/New Zealand/20VR2046/2020|EPI ISL 456345|B.1.5|New Zealand|2020-04-07	0.0001381337	Oceania
Oceania|hCoV-19/Australia/NSW2577/2020|EPI ISL 527062|B.1|Australia|2020-04-06	Oceania|hCoV-19/New Zealand/20VR2046/2020|EPI ISL 456345|B.1.5|New Zealand|2020-04-07	0.0000690627	Oceania
Oceania|hCoV-19/Australia/NSW544/2020|EPI ISL 455083|B.1.5|Australia|2020-04-06	Oceania|hCoV-19/New Zealand/20VR2046/2020|EPI ISL 456345|B.1.5|New Zealand|2020-04-07	0.0001049537	Oceania
Oceania|hCoV-19/Australia/NSW381/2020|EPI ISL 451641|B.1.5|Australia|2020-04-06	Oceania|hCoV-19/New Zealand/20VR2046/2020|EPI ISL 456345|B.1.5|New Zealand|2020-04-07	0.0000000000	Oceania
Oceania|hCoV-19/Australia/NSW321/2020|EPI ISL 451583|B.1|Australia|2020-04-06	Oceania|hCoV-19/New Zealand/20VR2046/2020|EPI ISL 456345|B.1.5|New Zealand|2020-04-07	0.0001399438	Oceania
Oceania|hCoV-19/Australia/VIC887/2020|EPI ISL 427140|B.31|Australia|2020-04-06	Oceania|hCoV-19/New Zealand/20VR2046/2020|EPI ISL 456345|B.1.5|New Zealand|2020-04-07	0.0004855505	Oceania
Oceania|hCoV-19/Australia/VIC1089/2020|EPI ISL 430673|B.1.1|Australia|2020-04-06	Oceania|hCoV-19/New Zealand/20VR2046/2020|EPI ISL 456345|B.1.5|New Zealand|2020-04-07	0.0000347632	Oceania
Oceania|hCoV-19/Australia/VIC885/2020|EPI ISL 427138|B.1|Australia|2020-04-06	Oceania|hCoV-19/New Zealand/20VR2046/2020|EPI ISL 456345|B.1.5|New Zealand|2020-04-07	0.0000697361	Oceania
Oceania|hCoV-19/Australia/VIC1088/2020|EPI ISL 521864|B.6|Australia|2020-04-06	Oceania|hCoV-19/New Zealand/20VR2046/2020|EPI ISL 456345|B.1.5|New Zealand|2020-04-07	0.0003140919	Oceania
Oceania|hCoV-19/New Zealand/20VR2066/2020|EPI ISL 456357|B.31|New Zealand|2020-04-06	Oceania|hCoV-19/New Zealand/20VR2046/2020|EPI ISL 456345|B.1.5|New Zealand|2020-04-07	0.0004836536	Oceania
Oceania|hCoV-19/Australia/VIC888/2020|EPI ISL 427141|B.1|Australia|2020-04-06	Oceania|hCoV-19/New Zealand/20VR2046/2020|EPI ISL 456345|B.1.5|New Zealand|2020-04-07	0.0001050659	Oceania
Oceania|hCoV-19/Australia/VIC1078/2020|EPI ISL 430564|B.1|Australia|2020-04-06	Oceania|hCoV-19/New Zealand/20VR2046/2020|EPI ISL 456345|B.1.5|New Zealand|2020-04-07	0.0001416115	Oceania
Oceania|hCoV-19/Australia/WA44/2020|EPI ISL 470861|B.1|Australia|2020-04-07	Oceania|hCoV-19/New Zealand/20VR2046/2020|EPI ISL 456345|B.1.5|New Zealand|2020-04-07	0.0001381343	Oceania
Oceania|hCoV-19/Australia/VIC1112/2020|EPI ISL 430573|B.1|Australia|2020-04-07	Oceania|hCoV-19/New Zealand/20VR2046/2020|EPI ISL 456345|B.1.5|New Zealand|2020-04-07	0.0000690619	Oceania
Oceania|hCoV-19/Australia/SAP297/2020|EPI ISL 468025|B.1.5|Australia|2020-04-07	Oceania|hCoV-19/New Zealand/20VR2046/2020|EPI ISL 456345|B.1.5|New Zealand|2020-04-07	0.0001035981	Oceania
Oceania|hCoV-19/Australia/NSW383/2020|EPI ISL 451643|B.1.5|Australia|2020-04-07	Oceania|hCoV-19/New Zealand/20VR2046/2020|EPI ISL 456345|B.1.5|New Zealand|2020-04-07	0.0001749219	Oceania
Oceania|hCoV-19/Australia/NSW604/2020|EPI ISL 478716|B.1|Australia|2020-04-07	Oceania|hCoV-19/New Zealand/20VR2046/2020|EPI ISL 456345|B.1.5|New Zealand|2020-04-07	0.0002099346	Oceania
Oceania|hCoV-19/Australia/ACT0051/2020|EPI ISL 498518|B.1|Australia|2020-04-07	Oceania|hCoV-19/New Zealand/20VR2046/2020|EPI ISL 456345|B.1.5|New Zealand|2020-04-07	0.0001381491	Oceania
Oceania|hCoV-19/Australia/VIC1279/2020|EPI ISL 430678|B.1.1|Australia|2020-04-07	Oceania|hCoV-19/New Zealand/20VR2046/2020|EPI ISL 456345|B.1.5|New Zealand|2020-04-07	0.0000345393	Oceania
Oceania|hCoV-19/Australia/SAP298/2020|EPI ISL 468007|B.1.5|Australia|2020-04-07	Oceania|hCoV-19/New Zealand/20VR2046/2020|EPI ISL 456345|B.1.5|New Zealand|2020-04-07	0.0001037809	Oceania
Oceania|hCoV-19/Australia/VIC1094/2020|EPI ISL 430583|B.1.5|Australia|2020-04-07	Oceania|hCoV-19/New Zealand/20VR2046/2020|EPI ISL 456345|B.1.5|New Zealand|2020-04-07	0.0000692376	Oceania
Oceania|hCoV-19/Australia/VIC1110/2020|EPI ISL 430569|B.1.1|Australia|2020-04-07	Oceania|hCoV-19/New Zealand/20VR2046/2020|EPI ISL 456345|B.1.5|New Zealand|2020-04-07	0.0000347244	Oceania
Oceania|hCoV-19/Australia/VIC1109/2020|EPI ISL 430618|B.1|Australia|2020-04-07	Oceania|hCoV-19/New Zealand/20VR2046/2020|EPI ISL 456345|B.1.5|New Zealand|2020-04-07	0.0001389107	Oceania
Oceania|hCoV-19/Australia/VIC1113/2020|EPI ISL 430575|B.1|Australia|2020-04-07	Oceania|hCoV-19/New Zealand/20VR2046/2020|EPI ISL 456345|B.1.5|New Zealand|2020-04-07	0.0001390991	Oceania
Oceania|hCoV-19/Australia/WA43/2020|EPI ISL 470860|B.1|Australia|2020-04-07	Oceania|hCoV-19/New Zealand/20VR2046/2020|EPI ISL 456345|B.1.5|New Zealand|2020-04-07	0.0001397692	Oceania
Oceania|hCoV-19/Australia/VIC1106/2020|EPI ISL 430588|B.1.265|Australia|2020-04-07	Oceania|hCoV-19/New Zealand/20VR2046/2020|EPI ISL 456345|B.1.5|New Zealand|2020-04-07	0.0001738903	Oceania
Oceania|hCoV-19/Australia/TAS60/2020|EPI ISL 522733|B.1|Australia|2020-04-07	Oceania|hCoV-19/New Zealand/20VR2046/2020|EPI ISL 456345|B.1.5|New Zealand|2020-04-07	0.0001754902	Oceania
Oceania|hCoV-19/Australia/NSW02/2020|EPI ISL 408976|B|Australia|2020-01-22	Oceania|hCoV-19/New Zealand/20VR2072/2020|EPI ISL 456359|B|New Zealand|2020-04-07	0.0002090903	Oceania
Oceania|hCoV-19/Australia/NSW01/2020|EPI ISL 407893|A|Australia|2020-01-24	Oceania|hCoV-19/New Zealand/20VR2072/2020|EPI ISL 456359|B|New Zealand|2020-04-07	0.0001739814	Oceania
Oceania|hCoV-19/Australia/NSW04/2020|EPI ISL 417030|A|Australia|2020-01-24	Oceania|hCoV-19/New Zealand/20VR2072/2020|EPI ISL 456359|B|New Zealand|2020-04-07	0.0002783879	Oceania
Oceania|hCoV-19/Australia/VIC02/2020|EPI ISL 416410|B|Australia|2020-01-24	Oceania|hCoV-19/New Zealand/20VR2072/2020|EPI ISL 456359|B|New Zealand|2020-04-07	0.0001043794	Oceania
Oceania|hCoV-19/Australia/VIC01/2020|EPI ISL 406844|B|Australia|2020-01-25	Oceania|hCoV-19/New Zealand/20VR2072/2020|EPI ISL 456359|B|New Zealand|2020-04-07	0.0001740418	Oceania
Oceania|hCoV-19/Australia/NSW03/2020|EPI ISL 408977|B|Australia|2020-01-25	Oceania|hCoV-19/New Zealand/20VR2072/2020|EPI ISL 456359|B|New Zealand|2020-04-07	0.0001043794	Oceania
Oceania|hCoV-19/Australia/NSW2153/2020|EPI ISL 509505|B.1.5|Australia|2020-01-25	Oceania|hCoV-19/New Zealand/20VR2072/2020|EPI ISL 456359|B|New Zealand|2020-04-07	0.0003132334	Oceania
Oceania|hCoV-19/Australia/QLD01/2020|EPI ISL 407894|A|Australia|2020-01-28	Oceania|hCoV-19/New Zealand/20VR2072/2020|EPI ISL 456359|B|New Zealand|2020-04-07	0.0002435987	Oceania
Oceania|hCoV-19/Australia/VPRL014/2020|EPI ISL 455603|B.1|Australia|2020-01-30	Oceania|hCoV-19/New Zealand/20VR2072/2020|EPI ISL 456359|B|New Zealand|2020-04-07	0.0002783879	Oceania
Oceania|hCoV-19/Australia/QLD02/2020|EPI ISL 407896|A|Australia|2020-01-30	Oceania|hCoV-19/New Zealand/20VR2072/2020|EPI ISL 456359|B|New Zealand|2020-04-07	0.0003132116	Oceania
Oceania|hCoV-19/Australia/SA01/2020|EPI ISL 480778|B.1|Australia|2020-01-30	Oceania|hCoV-19/New Zealand/20VR2072/2020|EPI ISL 456359|B|New Zealand|2020-04-07	0.0002783879	Oceania
Oceania|hCoV-19/Australia/SA04/2020|EPI ISL 480781|B.1|Australia|2020-01-30	Oceania|hCoV-19/New Zealand/20VR2072/2020|EPI ISL 456359|B|New Zealand|2020-04-07	0.0002784364	Oceania
Oceania|hCoV-19/Australia/VIC13/2020|EPI ISL 419733|B|Australia|2020-01-31	Oceania|hCoV-19/New Zealand/20VR2072/2020|EPI ISL 456359|B|New Zealand|2020-04-07	0.0002435915	Oceania
Oceania|hCoV-19/Australia/VIC14/2020|EPI ISL 419734|B|Australia|2020-02-02	Oceania|hCoV-19/New Zealand/20VR2072/2020|EPI ISL 456359|B|New Zealand|2020-04-07	0.0001739813	Oceania
Oceania|hCoV-19/Australia/QLD03/2020|EPI ISL 410717|A|Australia|2020-02-05	Oceania|hCoV-19/New Zealand/20VR2072/2020|EPI ISL 456359|B|New Zealand|2020-04-07	0.0002784044	Oceania
Oceania|hCoV-19/Australia/QLD04/2020|EPI ISL 410718|A|Australia|2020-02-05	Oceania|hCoV-19/New Zealand/20VR2072/2020|EPI ISL 456359|B|New Zealand|2020-04-07	0.0002435987	Oceania
Oceania|hCoV-19/Australia/VIC07/2020|EPI ISL 416415|A|Australia|2020-02-08	Oceania|hCoV-19/New Zealand/20VR2072/2020|EPI ISL 456359|B|New Zealand|2020-04-07	0.0002784044	Oceania
Oceania|hCoV-19/Australia/SAP097/2020|EPI ISL 468039|B|Australia|2020-02-22	Oceania|hCoV-19/New Zealand/20VR2072/2020|EPI ISL 456359|B|New Zealand|2020-04-07	0.0002087920	Oceania
Oceania|hCoV-19/Australia/WA11/2020|EPI ISL 420456|B|Australia|2020-02-22	Oceania|hCoV-19/New Zealand/20VR2072/2020|EPI ISL 456359|B|New Zealand|2020-04-07	0.0002784169	Oceania
Oceania|hCoV-19/Australia/WA34/2020|EPI ISL 470851|B|Australia|2020-02-27	Oceania|hCoV-19/New Zealand/20VR2072/2020|EPI ISL 456359|B|New Zealand|2020-04-07	0.0002087820	Oceania
Oceania|hCoV-19/New Zealand/20VR0174/2020|EPI ISL 413490|B.4|New Zealand|2020-02-27	Oceania|hCoV-19/New Zealand/20VR2072/2020|EPI ISL 456359|B|New Zealand|2020-04-07	0.0002784177	Oceania
Oceania|hCoV-19/Australia/NSW05/2020|EPI ISL 412975|B.4|Australia|2020-02-28	Oceania|hCoV-19/New Zealand/20VR2072/2020|EPI ISL 456359|B|New Zealand|2020-04-07	0.0003132359	Oceania
Oceania|hCoV-19/Australia/QLDID922/2020|EPI ISL 418799|B|Australia|2020-02-28	Oceania|hCoV-19/New Zealand/20VR2072/2020|EPI ISL 456359|B|New Zealand|2020-04-07	0.0003132023	Oceania
Oceania|hCoV-19/Australia/NSW09/2020|EPI ISL 413595|B.4|Australia|2020-02-28	Oceania|hCoV-19/New Zealand/20VR2072/2020|EPI ISL 456359|B|New Zealand|2020-04-07	0.0003526032	Oceania
Oceania|hCoV-19/Australia/NSW08/2020|EPI ISL 413594|B|Australia|2020-02-28	Oceania|hCoV-19/New Zealand/20VR2072/2020|EPI ISL 456359|B|New Zealand|2020-04-07	0.0001410146	Oceania
Oceania|hCoV-19/Australia/NSW10/2020|EPI ISL 413596|B|Australia|2020-02-28	Oceania|hCoV-19/New Zealand/20VR2072/2020|EPI ISL 456359|B|New Zealand|2020-04-07	0.0001410196	Oceania
Oceania|hCoV-19/Australia/NSW219/2020|EPI ISL 427643|B|Australia|2020-02-28	Oceania|hCoV-19/New Zealand/20VR2072/2020|EPI ISL 456359|B|New Zealand|2020-04-07	0.0001410245	Oceania
Oceania|hCoV-19/Australia/NSW07/2020|EPI ISL 413214|B.4|Australia|2020-02-29	Oceania|hCoV-19/New Zealand/20VR2072/2020|EPI ISL 456359|B|New Zealand|2020-04-07	0.0002784179	Oceania
Oceania|hCoV-19/Australia/QLD09/2020|EPI ISL 414414|B.4|Australia|2020-02-29	Oceania|hCoV-19/New Zealand/20VR2072/2020|EPI ISL 456359|B|New Zealand|2020-04-07	0.0003132266	Oceania
Oceania|hCoV-19/Australia/NSW06/2020|EPI ISL 413213|B.4|Australia|2020-02-29	Oceania|hCoV-19/New Zealand/20VR2072/2020|EPI ISL 456359|B|New Zealand|2020-04-07	0.0003480432	Oceania
Oceania|hCoV-19/New Zealand/20VR0189/2020|EPI ISL 416519|B.1.1|New Zealand|2020-03-02	Oceania|hCoV-19/New Zealand/20VR2072/2020|EPI ISL 456359|B|New Zealand|2020-04-07	0.0003828601	Oceania
Oceania|hCoV-19/Australia/VIC04/2020|EPI ISL 416412|B.4|Australia|2020-03-02	Oceania|hCoV-19/New Zealand/20VR2072/2020|EPI ISL 456359|B|New Zealand|2020-04-07	0.0004176697	Oceania
Oceania|hCoV-19/Australia/NSW11/2020|EPI ISL 413597|B.4|Australia|2020-03-02	Oceania|hCoV-19/New Zealand/20VR2072/2020|EPI ISL 456359|B|New Zealand|2020-04-07	0.0002467989	Oceania
Oceania|hCoV-19/Australia/NSW217/2020|EPI ISL 427644|B.4|Australia|2020-03-02	Oceania|hCoV-19/New Zealand/20VR2072/2020|EPI ISL 456359|B|New Zealand|2020-04-07	0.0002468076	Oceania
Oceania|hCoV-19/Australia/SAP098/2020|EPI ISL 483066|B.4|Australia|2020-03-03	Oceania|hCoV-19/New Zealand/20VR2072/2020|EPI ISL 456359|B|New Zealand|2020-04-07	0.0003480766	Oceania
Oceania|hCoV-19/Australia/NSW15/2020|EPI ISL 417383|B.4|Australia|2020-03-03	Oceania|hCoV-19/New Zealand/20VR2072/2020|EPI ISL 456359|B|New Zealand|2020-04-07	0.0003480370	Oceania
Oceania|hCoV-19/New Zealand/20VR1109/2020|EPI ISL 456190|B.31|New Zealand|2020-03-03	Oceania|hCoV-19/New Zealand/20VR2072/2020|EPI ISL 456359|B|New Zealand|2020-04-07	0.0003480101	Oceania
Oceania|hCoV-19/Australia/NSW14/2020|EPI ISL 413600|B.4|Australia|2020-03-03	Oceania|hCoV-19/New Zealand/20VR2072/2020|EPI ISL 456359|B|New Zealand|2020-04-07	0.0002468018	Oceania
Oceania|hCoV-19/Australia/NSW22/2020|EPI ISL 427649|B.4|Australia|2020-03-03	Oceania|hCoV-19/New Zealand/20VR2072/2020|EPI ISL 456359|B|New Zealand|2020-04-07	0.0003173472	Oceania
Oceania|hCoV-19/Australia/VPRL004/2020|EPI ISL 455596|B.4|Australia|2020-03-03	Oceania|hCoV-19/New Zealand/20VR2072/2020|EPI ISL 456359|B|New Zealand|2020-04-07	0.0003481008	Oceania
Oceania|hCoV-19/Australia/SAP217/2020|EPI ISL 483073|B|Australia|2020-03-03	Oceania|hCoV-19/New Zealand/20VR2072/2020|EPI ISL 456359|B|New Zealand|2020-04-07	0.0002815109	Oceania
Oceania|hCoV-19/Australia/SAP099/2020|EPI ISL 468038|B.4|Australia|2020-03-04	Oceania|hCoV-19/New Zealand/20VR2072/2020|EPI ISL 456359|B|New Zealand|2020-04-07	0.0003829105	Oceania
Oceania|hCoV-19/Australia/NSW21/2020|EPI ISL 417386|B.4|Australia|2020-03-04	Oceania|hCoV-19/New Zealand/20VR2072/2020|EPI ISL 456359|B|New Zealand|2020-04-07	0.0003132416	Oceania
Oceania|hCoV-19/Australia/WA06/2020|EPI ISL 420534|B.1.98|Australia|2020-03-04	Oceania|hCoV-19/New Zealand/20VR2072/2020|EPI ISL 456359|B|New Zealand|2020-04-07	0.0003485679	Oceania
Oceania|hCoV-19/Australia/NSW12/2020|EPI ISL 413598|B.4|Australia|2020-03-04	Oceania|hCoV-19/New Zealand/20VR2072/2020|EPI ISL 456359|B|New Zealand|2020-04-07	0.0003526032	Oceania
Oceania|hCoV-19/Australia/NSW23/2020|EPI ISL 427650|B.4|Australia|2020-03-04	Oceania|hCoV-19/New Zealand/20VR2072/2020|EPI ISL 456359|B|New Zealand|2020-04-07	0.0002820667	Oceania
Oceania|hCoV-19/Australia/NSW65/2020|EPI ISL 427645|B.4|Australia|2020-03-04	Oceania|hCoV-19/New Zealand/20VR2072/2020|EPI ISL 456359|B|New Zealand|2020-04-07	0.0003173319	Oceania
Oceania|hCoV-19/Australia/NSW13/2020|EPI ISL 413599|B.4|Australia|2020-03-04	Oceania|hCoV-19/New Zealand/20VR2072/2020|EPI ISL 456359|B|New Zealand|2020-04-07	0.0002820667	Oceania
Oceania|hCoV-19/New Zealand/20VR0195/2020|EPI ISL 534335|B.1.1|New Zealand|2020-03-04	Oceania|hCoV-19/New Zealand/20VR2072/2020|EPI ISL 456359|B|New Zealand|2020-04-07	0.0003828603	Oceania
Oceania|hCoV-19/Australia/NSW25/2020|EPI ISL 417388|B.6|Australia|2020-03-05	Oceania|hCoV-19/New Zealand/20VR2072/2020|EPI ISL 456359|B|New Zealand|2020-04-07	0.0003480163	Oceania
Oceania|hCoV-19/Australia/NSW18/2020|EPI ISL 417384|B.4|Australia|2020-03-05	Oceania|hCoV-19/New Zealand/20VR2072/2020|EPI ISL 456359|B|New Zealand|2020-04-07	0.0003480266	Oceania
Oceania|hCoV-19/Australia/NSW66/2020|EPI ISL 427646|B.4|Australia|2020-03-05	Oceania|hCoV-19/New Zealand/20VR2072/2020|EPI ISL 456359|B|New Zealand|2020-04-07	0.0003173319	Oceania
Oceania|hCoV-19/Australia/TAS54/2020|EPI ISL 522729|B.4|Australia|2020-03-05	Oceania|hCoV-19/New Zealand/20VR2072/2020|EPI ISL 456359|B|New Zealand|2020-04-07	0.0003133341	Oceania
Oceania|hCoV-19/New Zealand/20VR0206/2020|EPI ISL 416526|B.4|New Zealand|2020-03-05	Oceania|hCoV-19/New Zealand/20VR2072/2020|EPI ISL 456359|B|New Zealand|2020-04-07	0.0003132267	Oceania
Oceania|hCoV-19/Australia/NSW24/2020|EPI ISL 417387|B.4|Australia|2020-03-06	Oceania|hCoV-19/New Zealand/20VR2072/2020|EPI ISL 456359|B|New Zealand|2020-04-07	0.0003480433	Oceania
Oceania|hCoV-19/Australia/NSW19/2020|EPI ISL 417385|B.4|Australia|2020-03-06	Oceania|hCoV-19/New Zealand/20VR2072/2020|EPI ISL 456359|B|New Zealand|2020-04-07	0.0003480369	Oceania
Oceania|hCoV-19/Australia/NSW155/2020|EPI ISL 427647|B.1.1|Australia|2020-03-06	Oceania|hCoV-19/New Zealand/20VR2072/2020|EPI ISL 456359|B|New Zealand|2020-04-07	0.0003173568	Oceania
Oceania|hCoV-19/Australia/NSW33/2020|EPI ISL 427654|B.4|Australia|2020-03-06	Oceania|hCoV-19/New Zealand/20VR2072/2020|EPI ISL 456359|B|New Zealand|2020-04-07	0.0002820804	Oceania
Oceania|hCoV-19/Australia/VPRL002/2020|EPI ISL 455595|B|Australia|2020-03-06	Oceania|hCoV-19/New Zealand/20VR2072/2020|EPI ISL 456359|B|New Zealand|2020-04-07	0.0001739913	Oceania
Oceania|hCoV-19/Australia/VIC06/2020|EPI ISL 416414|B.4|Australia|2020-03-06	Oceania|hCoV-19/New Zealand/20VR2072/2020|EPI ISL 456359|B|New Zealand|2020-04-07	0.0003511944	Oceania
Oceania|hCoV-19/Australia/VIC18/2020|EPI ISL 419737|B.40|Australia|2020-03-07	Oceania|hCoV-19/New Zealand/20VR2072/2020|EPI ISL 456359|B|New Zealand|2020-04-07	0.0003480325	Oceania
Oceania|hCoV-19/Australia/NSW27/2020|EPI ISL 417390|B.1.1|Australia|2020-03-08	Oceania|hCoV-19/New Zealand/20VR2072/2020|EPI ISL 456359|B|New Zealand|2020-04-07	0.0004524903	Oceania
Oceania|hCoV-19/Australia/NSW28/2020|EPI ISL 417391|B.4|Australia|2020-03-08	Oceania|hCoV-19/New Zealand/20VR2072/2020|EPI ISL 456359|B|New Zealand|2020-04-07	0.0003828671	Oceania
Oceania|hCoV-19/Australia/NSW35/2020|EPI ISL 417393|B.4|Australia|2020-03-08	Oceania|hCoV-19/New Zealand/20VR2072/2020|EPI ISL 456359|B|New Zealand|2020-04-07	0.0003526032	Oceania
Oceania|hCoV-19/Australia/NSW29/2020|EPI ISL 427651|B|Australia|2020-03-08	Oceania|hCoV-19/New Zealand/20VR2072/2020|EPI ISL 456359|B|New Zealand|2020-04-07	0.0001410059	Oceania
Oceania|hCoV-19/Australia/NSW153/2020|EPI ISL 427653|B.1.1|Australia|2020-03-08	Oceania|hCoV-19/New Zealand/20VR2072/2020|EPI ISL 456359|B|New Zealand|2020-04-07	0.0003173568	Oceania
Oceania|hCoV-19/Australia/NSW375/2020|EPI ISL 451635|B.4|Australia|2020-03-08	Oceania|hCoV-19/New Zealand/20VR2072/2020|EPI ISL 456359|B|New Zealand|2020-04-07	0.0003878856	Oceania
Oceania|hCoV-19/Australia/NSW252/2020|EPI ISL 451517|B.4|Australia|2020-03-08	Oceania|hCoV-19/New Zealand/20VR2072/2020|EPI ISL 456359|B|New Zealand|2020-04-07	0.0003173319	Oceania
Oceania|hCoV-19/Australia/VIC19/2020|EPI ISL 419738|B.39|Australia|2020-03-08	Oceania|hCoV-19/New Zealand/20VR2072/2020|EPI ISL 456359|B|New Zealand|2020-04-07	0.0002783912	Oceania
Oceania|hCoV-19/Australia/NSW26/2020|EPI ISL 417389|B.4|Australia|2020-03-09	Oceania|hCoV-19/New Zealand/20VR2072/2020|EPI ISL 456359|B|New Zealand|2020-04-07	0.0004176867	Oceania
Oceania|hCoV-19/Australia/VIC23/2020|EPI ISL 419743|B.40|Australia|2020-03-09	Oceania|hCoV-19/New Zealand/20VR2072/2020|EPI ISL 456359|B|New Zealand|2020-04-07	0.0003480204	Oceania
Oceania|hCoV-19/Australia/VIC21/2020|EPI ISL 419740|B.40|Australia|2020-03-09	Oceania|hCoV-19/New Zealand/20VR2072/2020|EPI ISL 456359|B|New Zealand|2020-04-07	0.0003828305	Oceania
Oceania|hCoV-19/Australia/VIC22/2020|EPI ISL 419742|B.1|Australia|2020-03-09	Oceania|hCoV-19/New Zealand/20VR2072/2020|EPI ISL 456359|B|New Zealand|2020-04-07	0.0004176696	Oceania
Oceania|hCoV-19/Australia/NSW154/2020|EPI ISL 427652|B.1.1|Australia|2020-03-09	Oceania|hCoV-19/New Zealand/20VR2072/2020|EPI ISL 456359|B|New Zealand|2020-04-07	0.0003173568	Oceania
Oceania|hCoV-19/Australia/NSW2155/2020|EPI ISL 500633|B.4|Australia|2020-03-09	Oceania|hCoV-19/New Zealand/20VR2072/2020|EPI ISL 456359|B|New Zealand|2020-04-07	0.0003480613	Oceania
Oceania|hCoV-19/Australia/NSW2154/2020|EPI ISL 500632|B.1.1|Australia|2020-03-09	Oceania|hCoV-19/New Zealand/20VR2072/2020|EPI ISL 456359|B|New Zealand|2020-04-07	0.0004177035	Oceania
Oceania|hCoV-19/Australia/VIC26/2020|EPI ISL 419745|B.3|Australia|2020-03-10	Oceania|hCoV-19/New Zealand/20VR2072/2020|EPI ISL 456359|B|New Zealand|2020-04-07	0.0002435987	Oceania
Oceania|hCoV-19/Australia/NSW31/2020|EPI ISL 417392|B.4|Australia|2020-03-10	Oceania|hCoV-19/New Zealand/20VR2072/2020|EPI ISL 456359|B|New Zealand|2020-04-07	0.0003480370	Oceania
Oceania|hCoV-19/Australia/VIC30/2020|EPI ISL 419749|B.4|Australia|2020-03-10	Oceania|hCoV-19/New Zealand/20VR2072/2020|EPI ISL 456359|B|New Zealand|2020-04-07	0.0003132323	Oceania
Oceania|hCoV-19/Australia/VIC36/2020|EPI ISL 419765|B|Australia|2020-03-10	Oceania|hCoV-19/New Zealand/20VR2072/2020|EPI ISL 456359|B|New Zealand|2020-04-07	0.0002087783	Oceania
Oceania|hCoV-19/Australia/VIC31/2020|EPI ISL 419750|B.1|Australia|2020-03-10	Oceania|hCoV-19/New Zealand/20VR2072/2020|EPI ISL 456359|B|New Zealand|2020-04-07	0.0003480266	Oceania
Oceania|hCoV-19/Australia/NSW36/2020|EPI ISL 417394|B.40|Australia|2020-03-10	Oceania|hCoV-19/New Zealand/20VR2072/2020|EPI ISL 456359|B|New Zealand|2020-04-07	0.0002467825	Oceania
Oceania|hCoV-19/Australia/NSW38/2020|EPI ISL 417396|B.6|Australia|2020-03-10	Oceania|hCoV-19/New Zealand/20VR2072/2020|EPI ISL 456359|B|New Zealand|2020-04-07	0.0002820619	Oceania
Oceania|hCoV-19/Australia/NSW41/2020|EPI ISL 417399|B.40|Australia|2020-03-10	Oceania|hCoV-19/New Zealand/20VR2072/2020|EPI ISL 456359|B|New Zealand|2020-04-07	0.0001410009	Oceania
Oceania|hCoV-19/Australia/NSW44/2020|EPI ISL 417400|B.6|Australia|2020-03-10	Oceania|hCoV-19/New Zealand/20VR2072/2020|EPI ISL 456359|B|New Zealand|2020-04-07	0.0002820534	Oceania
Oceania|hCoV-19/Australia/NSW46/2020|EPI ISL 427658|B.3|Australia|2020-03-10	Oceania|hCoV-19/New Zealand/20VR2072/2020|EPI ISL 456359|B|New Zealand|2020-04-07	0.0002116081	Oceania
Oceania|hCoV-19/Australia/NSW51/2020|EPI ISL 427660|B.40|Australia|2020-03-10	Oceania|hCoV-19/New Zealand/20VR2072/2020|EPI ISL 456359|B|New Zealand|2020-04-07	0.0001410059	Oceania
Oceania|hCoV-19/Australia/NSW376/2020|EPI ISL 451636|B.4|Australia|2020-03-10	Oceania|hCoV-19/New Zealand/20VR2072/2020|EPI ISL 456359|B|New Zealand|2020-04-07	0.0003173415	Oceania
Oceania|hCoV-19/Australia/NSW103/2020|EPI ISL 427657|B.1.5|Australia|2020-03-10	Oceania|hCoV-19/New Zealand/20VR2072/2020|EPI ISL 456359|B|New Zealand|2020-04-07	0.0002115346	Oceania
Oceania|hCoV-19/Australia/NSW63/2020|EPI ISL 427664|B|Australia|2020-03-10	Oceania|hCoV-19/New Zealand/20VR2072/2020|EPI ISL 456359|B|New Zealand|2020-04-07	0.0001762969	Oceania
Oceania|hCoV-19/Australia/NSW49/2020|EPI ISL 427659|B.6|Australia|2020-03-10	Oceania|hCoV-19/New Zealand/20VR2072/2020|EPI ISL 456359|B|New Zealand|2020-04-07	0.0002820719	Oceania
Oceania|hCoV-19/Australia/NSW2159/2020|EPI ISL 500637|B.1.5|Australia|2020-03-10	Oceania|hCoV-19/New Zealand/20VR2072/2020|EPI ISL 456359|B|New Zealand|2020-04-07	0.0002784156	Oceania
Oceania|hCoV-19/Australia/VIC29/2020|EPI ISL 419748|B.1.1|Australia|2020-03-10	Oceania|hCoV-19/New Zealand/20VR2072/2020|EPI ISL 456359|B|New Zealand|2020-04-07	0.0004525218	Oceania
Oceania|hCoV-19/Australia/NSW2139/2020|EPI ISL 500627|B.4|Australia|2020-03-10	Oceania|hCoV-19/New Zealand/20VR2072/2020|EPI ISL 456359|B|New Zealand|2020-04-07	0.0003828887	Oceania
Oceania|hCoV-19/New Zealand/20VR0712/2020|EPI ISL 456163|B.1.1|New Zealand|2020-03-11	Oceania|hCoV-19/New Zealand/20VR2072/2020|EPI ISL 456359|B|New Zealand|2020-04-07	0.0003828601	Oceania
Oceania|hCoV-19/Australia/QLDID921/2020|EPI ISL 417033|B.6|Australia|2020-03-11	Oceania|hCoV-19/New Zealand/20VR2072/2020|EPI ISL 456359|B|New Zealand|2020-04-07	0.0002784012	Oceania
Oceania|hCoV-19/Australia/VIC44/2020|EPI ISL 419767|B.1|Australia|2020-03-11	Oceania|hCoV-19/New Zealand/20VR2072/2020|EPI ISL 456359|B|New Zealand|2020-04-07	0.0003132116	Oceania
Oceania|hCoV-19/Australia/VIC39/2020|EPI ISL 419757|B.1|Australia|2020-03-11	Oceania|hCoV-19/New Zealand/20VR2072/2020|EPI ISL 456359|B|New Zealand|2020-04-07	0.0004176745	Oceania
Oceania|hCoV-19/Australia/QLDID920/2020|EPI ISL 417032|B.1.5|Australia|2020-03-11	Oceania|hCoV-19/New Zealand/20VR2072/2020|EPI ISL 456359|B|New Zealand|2020-04-07	0.0002783962	Oceania
Oceania|hCoV-19/Australia/VIC45/2020|EPI ISL 419802|B.1.1|Australia|2020-03-11	Oceania|hCoV-19/New Zealand/20VR2072/2020|EPI ISL 456359|B|New Zealand|2020-04-07	0.0003828601	Oceania
Oceania|hCoV-19/Australia/NSW40/2020|EPI ISL 417398|B.4|Australia|2020-03-11	Oceania|hCoV-19/New Zealand/20VR2072/2020|EPI ISL 456359|B|New Zealand|2020-04-07	0.0003526074	Oceania
Oceania|hCoV-19/Australia/NSW52/2020|EPI ISL 417405|B|Australia|2020-03-11	Oceania|hCoV-19/New Zealand/20VR2072/2020|EPI ISL 456359|B|New Zealand|2020-04-07	0.0001410010	Oceania
Oceania|hCoV-19/Australia/NSW39/2020|EPI ISL 417397|B.1.5|Australia|2020-03-11	Oceania|hCoV-19/New Zealand/20VR2072/2020|EPI ISL 456359|B|New Zealand|2020-04-07	0.0002115271	Oceania
Oceania|hCoV-19/Australia/NSW102/2020|EPI ISL 427656|B.1.5|Australia|2020-03-11	Oceania|hCoV-19/New Zealand/20VR2072/2020|EPI ISL 456359|B|New Zealand|2020-04-07	0.0002115346	Oceania
Oceania|hCoV-19/Australia/NSW34/2020|EPI ISL 427655|B.4|Australia|2020-03-11	Oceania|hCoV-19/New Zealand/20VR2072/2020|EPI ISL 456359|B|New Zealand|2020-04-07	0.0003173473	Oceania
Oceania|hCoV-19/Australia/VIC38/2020|EPI ISL 419756|B.1.6|Australia|2020-03-11	Oceania|hCoV-19/New Zealand/20VR2072/2020|EPI ISL 456359|B|New Zealand|2020-04-07	0.0003828325	Oceania
Oceania|hCoV-19/Australia/NSW218/2020|EPI ISL 427665|B.3|Australia|2020-03-11	Oceania|hCoV-19/New Zealand/20VR2072/2020|EPI ISL 456359|B|New Zealand|2020-04-07	0.0002468237	Oceania
Oceania|hCoV-19/Australia/VIC43/2020|EPI ISL 419763|B.1.1|Australia|2020-03-11	Oceania|hCoV-19/New Zealand/20VR2072/2020|EPI ISL 456359|B|New Zealand|2020-04-07	0.0003828603	Oceania
Oceania|hCoV-19/Australia/NSW2156/2020|EPI ISL 500634|B.39|Australia|2020-03-11	Oceania|hCoV-19/New Zealand/20VR2072/2020|EPI ISL 456359|B|New Zealand|2020-04-07	0.0002784202	Oceania
Oceania|hCoV-19/Australia/TAS124/2020|EPI ISL 522589|B|Australia|2020-03-11	Oceania|hCoV-19/New Zealand/20VR2072/2020|EPI ISL 456359|B|New Zealand|2020-04-07	0.0002108136	Oceania
Oceania|hCoV-19/New Zealand/CoV002/2020|EPI ISL 417212|B.31|New Zealand|2020-03-11	Oceania|hCoV-19/New Zealand/20VR2072/2020|EPI ISL 456359|B|New Zealand|2020-04-07	0.0002445325	Oceania
Oceania|hCoV-19/Australia/VIC50/2020|EPI ISL 419766|B.1|Australia|2020-03-12	Oceania|hCoV-19/New Zealand/20VR2072/2020|EPI ISL 456359|B|New Zealand|2020-04-07	0.0003480266	Oceania
Oceania|hCoV-19/Australia/VIC55/2020|EPI ISL 419776|B|Australia|2020-03-12	Oceania|hCoV-19/New Zealand/20VR2072/2020|EPI ISL 456359|B|New Zealand|2020-04-07	0.0002087721	Oceania
Oceania|hCoV-19/Australia/VIC52/2020|EPI ISL 419768|B.1.1.71|Australia|2020-03-12	Oceania|hCoV-19/New Zealand/20VR2072/2020|EPI ISL 456359|B|New Zealand|2020-04-07	0.0004873076	Oceania
Oceania|hCoV-19/Australia/VIC58/2020|EPI ISL 419784|B.4|Australia|2020-03-12	Oceania|hCoV-19/New Zealand/20VR2072/2020|EPI ISL 456359|B|New Zealand|2020-04-07	0.0002784095	Oceania
Oceania|hCoV-19/Australia/VIC54/2020|EPI ISL 419770|B.1|Australia|2020-03-12	Oceania|hCoV-19/New Zealand/20VR2072/2020|EPI ISL 456359|B|New Zealand|2020-04-07	0.0003132116	Oceania
Oceania|hCoV-19/Australia/VIC47/2020|EPI ISL 419759|B.40|Australia|2020-03-12	Oceania|hCoV-19/New Zealand/20VR2072/2020|EPI ISL 456359|B|New Zealand|2020-04-07	0.0003828488	Oceania
Oceania|hCoV-19/Australia/NSW50/2020|EPI ISL 417404|B.1.1|Australia|2020-03-12	Oceania|hCoV-19/New Zealand/20VR2072/2020|EPI ISL 456359|B|New Zealand|2020-04-07	0.0003526138	Oceania
Oceania|hCoV-19/Australia/NSW254/2020|EPI ISL 451519|B.4|Australia|2020-03-12	Oceania|hCoV-19/New Zealand/20VR2072/2020|EPI ISL 456359|B|New Zealand|2020-04-07	0.0004231569	Oceania
Oceania|hCoV-19/Australia/VIC48/2020|EPI ISL 419762|B.1|Australia|2020-03-12	Oceania|hCoV-19/New Zealand/20VR2072/2020|EPI ISL 456359|B|New Zealand|2020-04-07	0.0003480388	Oceania
Oceania|hCoV-19/Australia/NSW2158/2020|EPI ISL 500636|B.1.5|Australia|2020-03-12	Oceania|hCoV-19/New Zealand/20VR2072/2020|EPI ISL 456359|B|New Zealand|2020-04-07	0.0003132334	Oceania
Oceania|hCoV-19/Australia/VIC49/2020|EPI ISL 419764|B.1|Australia|2020-03-12	Oceania|hCoV-19/New Zealand/20VR2072/2020|EPI ISL 456359|B|New Zealand|2020-04-07	0.0003828373	Oceania
Oceania|hCoV-19/New Zealand/20VR0334/2020|EPI ISL 456157|B.1|New Zealand|2020-03-12	Oceania|hCoV-19/New Zealand/20VR2072/2020|EPI ISL 456359|B|New Zealand|2020-04-07	0.0003828557	Oceania
Oceania|hCoV-19/Australia/VIC62/2020|EPI ISL 419774|B.1|Australia|2020-03-13	Oceania|hCoV-19/New Zealand/20VR2072/2020|EPI ISL 456359|B|New Zealand|2020-04-07	0.0003132117	Oceania
Oceania|hCoV-19/Australia/NSW2011/2020|EPI ISL 500598|B.4|Australia|2020-03-13	Oceania|hCoV-19/New Zealand/20VR2072/2020|EPI ISL 456359|B|New Zealand|2020-04-07	0.0004525254	Oceania
Oceania|hCoV-19/Australia/VIC66/2020|EPI ISL 419780|B.4|Australia|2020-03-13	Oceania|hCoV-19/New Zealand/20VR2072/2020|EPI ISL 456359|B|New Zealand|2020-04-07	0.0002784095	Oceania
Oceania|hCoV-19/Australia/VIC70/2020|EPI ISL 419786|B|Australia|2020-03-13	Oceania|hCoV-19/New Zealand/20VR2072/2020|EPI ISL 456359|B|New Zealand|2020-04-07	0.0001739731	Oceania
Oceania|hCoV-19/Australia/WA02/2020|EPI ISL 420532|B.1.98|Australia|2020-03-13	Oceania|hCoV-19/New Zealand/20VR2072/2020|EPI ISL 456359|B|New Zealand|2020-04-07	0.0003137044	Oceania
Oceania|hCoV-19/Australia/NSW45/2020|EPI ISL 417401|B.6|Australia|2020-03-13	Oceania|hCoV-19/New Zealand/20VR2072/2020|EPI ISL 456359|B|New Zealand|2020-04-07	0.0002467914	Oceania
Oceania|hCoV-19/Australia/NSW47/2020|EPI ISL 417402|B.1.5|Australia|2020-03-13	Oceania|hCoV-19/New Zealand/20VR2072/2020|EPI ISL 456359|B|New Zealand|2020-04-07	0.0002820653	Oceania
Oceania|hCoV-19/Australia/NSW607/2020|EPI ISL 490017|B.40|Australia|2020-03-13	Oceania|hCoV-19/New Zealand/20VR2072/2020|EPI ISL 456359|B|New Zealand|2020-04-07	0.0001410059	Oceania
Oceania|hCoV-19/Australia/NSW592/2020|EPI ISL 478704|B.1.5|Australia|2020-03-13	Oceania|hCoV-19/New Zealand/20VR2072/2020|EPI ISL 456359|B|New Zealand|2020-04-07	0.0002115346	Oceania
Oceania|hCoV-19/Australia/NSW2147/2020|EPI ISL 500628|B.1.5|Australia|2020-03-13	Oceania|hCoV-19/New Zealand/20VR2072/2020|EPI ISL 456359|B|New Zealand|2020-04-07	0.0003480509	Oceania
Oceania|hCoV-19/Australia/VIC64/2020|EPI ISL 419778|B.1|Australia|2020-03-13	Oceania|hCoV-19/New Zealand/20VR2072/2020|EPI ISL 456359|B|New Zealand|2020-04-07	0.0004176695	Oceania
Oceania|hCoV-19/Australia/VIC61/2020|EPI ISL 419773|B|Australia|2020-03-13	Oceania|hCoV-19/New Zealand/20VR2072/2020|EPI ISL 456359|B|New Zealand|2020-04-07	0.0001739852	Oceania
Oceania|hCoV-19/Australia/VIC63/2020|EPI ISL 419775|B.1|Australia|2020-03-13	Oceania|hCoV-19/New Zealand/20VR2072/2020|EPI ISL 456359|B|New Zealand|2020-04-07	0.0003132116	Oceania
Oceania|hCoV-19/Australia/VIC82/2020|EPI ISL 419794|B.40|Australia|2020-03-14	Oceania|hCoV-19/New Zealand/20VR2072/2020|EPI ISL 456359|B|New Zealand|2020-04-07	0.0002435798	Oceania
Oceania|hCoV-19/Australia/VIC83/2020|EPI ISL 419799|B|Australia|2020-03-14	Oceania|hCoV-19/New Zealand/20VR2072/2020|EPI ISL 456359|B|New Zealand|2020-04-07	0.0002088593	Oceania
Oceania|hCoV-19/Australia/VIC80/2020|EPI ISL 419792|B.40|Australia|2020-03-14	Oceania|hCoV-19/New Zealand/20VR2072/2020|EPI ISL 456359|B|New Zealand|2020-04-07	0.0002087783	Oceania
Oceania|hCoV-19/Australia/NSW2005/2020|EPI ISL 500597|B.1|Australia|2020-03-14	Oceania|hCoV-19/New Zealand/20VR2072/2020|EPI ISL 456359|B|New Zealand|2020-04-07	0.0003480369	Oceania
Oceania|hCoV-19/Australia/VIC84/2020|EPI ISL 419803|B.39|Australia|2020-03-14	Oceania|hCoV-19/New Zealand/20VR2072/2020|EPI ISL 456359|B|New Zealand|2020-04-07	0.0002783962	Oceania
Oceania|hCoV-19/Australia/VIC78/2020|EPI ISL 419790|B|Australia|2020-03-14	Oceania|hCoV-19/New Zealand/20VR2072/2020|EPI ISL 456359|B|New Zealand|2020-04-07	0.0002088138	Oceania
Oceania|hCoV-19/Australia/QLDID923/2020|EPI ISL 418801|B.1|Australia|2020-03-14	Oceania|hCoV-19/New Zealand/20VR2072/2020|EPI ISL 456359|B|New Zealand|2020-04-07	0.0003132116	Oceania
Oceania|hCoV-19/Australia/WA03/2020|EPI ISL 420533|B.1|Australia|2020-03-14	Oceania|hCoV-19/New Zealand/20VR2072/2020|EPI ISL 456359|B|New Zealand|2020-04-07	0.0003485845	Oceania
Oceania|hCoV-19/Australia/WA01/2020|EPI ISL 420531|B.1.98|Australia|2020-03-14	Oceania|hCoV-19/New Zealand/20VR2072/2020|EPI ISL 456359|B|New Zealand|2020-04-07	0.0003485679	Oceania
Oceania|hCoV-19/Australia/NSW54/2020|EPI ISL 417407|B.1.1|Australia|2020-03-14	Oceania|hCoV-19/New Zealand/20VR2072/2020|EPI ISL 456359|B|New Zealand|2020-04-07	0.0003173456	Oceania
Oceania|hCoV-19/Australia/NSW48/2020|EPI ISL 417403|B.6|Australia|2020-03-14	Oceania|hCoV-19/New Zealand/20VR2072/2020|EPI ISL 456359|B|New Zealand|2020-04-07	0.0002467914	Oceania
Oceania|hCoV-19/Australia/NSW256/2020|EPI ISL 451521|B.4|Australia|2020-03-14	Oceania|hCoV-19/New Zealand/20VR2072/2020|EPI ISL 456359|B|New Zealand|2020-04-07	0.0002820667	Oceania
Oceania|hCoV-19/Australia/NSW583/2020|EPI ISL 478695|B.40|Australia|2020-03-14	Oceania|hCoV-19/New Zealand/20VR2072/2020|EPI ISL 456359|B|New Zealand|2020-04-07	0.0001410059	Oceania
Oceania|hCoV-19/Australia/NSW582/2020|EPI ISL 478694|B.40|Australia|2020-03-14	Oceania|hCoV-19/New Zealand/20VR2072/2020|EPI ISL 456359|B|New Zealand|2020-04-07	0.0001410059	Oceania
Oceania|hCoV-19/Australia/VIC79/2020|EPI ISL 419791|B.40|Australia|2020-03-14	Oceania|hCoV-19/New Zealand/20VR2072/2020|EPI ISL 456359|B|New Zealand|2020-04-07	0.0001739792	Oceania
Oceania|hCoV-19/Australia/NSW2146/2020|EPI ISL 509503|B.40|Australia|2020-03-14	Oceania|hCoV-19/New Zealand/20VR2072/2020|EPI ISL 456359|B|New Zealand|2020-04-07	0.0001739791	Oceania
Oceania|hCoV-19/Australia/VIC81/2020|EPI ISL 419793|B.40|Australia|2020-03-14	Oceania|hCoV-19/New Zealand/20VR2072/2020|EPI ISL 456359|B|New Zealand|2020-04-07	0.0001739791	Oceania
Oceania|hCoV-19/Australia/SAP215/2020|EPI ISL 468001|B.1.1|Australia|2020-03-14	Oceania|hCoV-19/New Zealand/20VR2072/2020|EPI ISL 456359|B|New Zealand|2020-04-07	0.0003829933	Oceania
Oceania|hCoV-19/Australia/VIC87/2020|EPI ISL 419797|B.40|Australia|2020-03-15	Oceania|hCoV-19/New Zealand/20VR2072/2020|EPI ISL 456359|B|New Zealand|2020-04-07	0.0002435798	Oceania
Oceania|hCoV-19/Australia/NSW2144/2020|EPI ISL 527008|B.39|Australia|2020-03-15	Oceania|hCoV-19/New Zealand/20VR2072/2020|EPI ISL 456359|B|New Zealand|2020-04-07	0.0002783962	Oceania
Oceania|hCoV-19/Australia/SAP111/2020|EPI ISL 451131|B.1.1|Australia|2020-03-15	Oceania|hCoV-19/New Zealand/20VR2072/2020|EPI ISL 456359|B|New Zealand|2020-04-07	0.0003828601	Oceania
Oceania|hCoV-19/Australia/VIC90/2020|EPI ISL 419801|B.1.1|Australia|2020-03-15	Oceania|hCoV-19/New Zealand/20VR2072/2020|EPI ISL 456359|B|New Zealand|2020-04-07	0.0004176869	Oceania
Oceania|hCoV-19/Australia/NSW2004/2020|EPI ISL 500596|B.1.5|Australia|2020-03-15	Oceania|hCoV-19/New Zealand/20VR2072/2020|EPI ISL 456359|B|New Zealand|2020-04-07	0.0003828191	Oceania
Oceania|hCoV-19/Australia/VIC89/2020|EPI ISL 419800|B.1|Australia|2020-03-15	Oceania|hCoV-19/New Zealand/20VR2072/2020|EPI ISL 456359|B|New Zealand|2020-04-07	0.0003828487	Oceania
Oceania|hCoV-19/New Zealand/20VR0276/2020|EPI ISL 416539|A|New Zealand|2020-03-15	Oceania|hCoV-19/New Zealand/20VR2072/2020|EPI ISL 456359|B|New Zealand|2020-04-07	0.0001739762	Oceania
Oceania|hCoV-19/Australia/ACT0082/2020|EPI ISL 498542|B.1.1|Australia|2020-03-15	Oceania|hCoV-19/New Zealand/20VR2072/2020|EPI ISL 456359|B|New Zealand|2020-04-07	0.0004176745	Oceania
Oceania|hCoV-19/Australia/VIC92/2020|EPI ISL 419809|B.1.5|Australia|2020-03-15	Oceania|hCoV-19/New Zealand/20VR2072/2020|EPI ISL 456359|B|New Zealand|2020-04-07	0.0002783962	Oceania
Oceania|hCoV-19/Australia/NSW112/2020|EPI ISL 427666|B.1.5|Australia|2020-03-15	Oceania|hCoV-19/New Zealand/20VR2072/2020|EPI ISL 456359|B|New Zealand|2020-04-07	0.0002820752	Oceania
Oceania|hCoV-19/Australia/VIC91/2020|EPI ISL 419804|B.1.5|Australia|2020-03-15	Oceania|hCoV-19/New Zealand/20VR2072/2020|EPI ISL 456359|B|New Zealand|2020-04-07	0.0003480204	Oceania
Oceania|hCoV-19/Australia/SAP220/2020|EPI ISL 467995|B.1.5|Australia|2020-03-15	Oceania|hCoV-19/New Zealand/20VR2072/2020|EPI ISL 456359|B|New Zealand|2020-04-07	0.0003506188	Oceania
Oceania|hCoV-19/Australia/VIC09/2020|EPI ISL 416515|B|Australia|2020-03-15	Oceania|hCoV-19/New Zealand/20VR2072/2020|EPI ISL 456359|B|New Zealand|2020-04-07	0.0002088592	Oceania
Oceania|hCoV-19/Australia/VIC93/2020|EPI ISL 419815|B.3|Australia|2020-03-15	Oceania|hCoV-19/New Zealand/20VR2072/2020|EPI ISL 456359|B|New Zealand|2020-04-07	0.0002436071	Oceania
Oceania|hCoV-19/Australia/SAP410/2020|EPI ISL 492175|B.6|Australia|2020-03-15	Oceania|hCoV-19/New Zealand/20VR2072/2020|EPI ISL 456359|B|New Zealand|2020-04-07	0.0003642113	Oceania
Oceania|hCoV-19/Australia/SAP439/2020|EPI ISL 508130|B.6|Australia|2020-03-16	Oceania|hCoV-19/New Zealand/20VR2072/2020|EPI ISL 456359|B|New Zealand|2020-04-07	0.0002784007	Oceania
Oceania|hCoV-19/Australia/VIC97/2020|EPI ISL 419808|B.4|Australia|2020-03-16	Oceania|hCoV-19/New Zealand/20VR2072/2020|EPI ISL 456359|B|New Zealand|2020-04-07	0.0002784095	Oceania
Oceania|hCoV-19/Australia/VIC99/2020|EPI ISL 419811|B.1|Australia|2020-03-16	Oceania|hCoV-19/New Zealand/20VR2072/2020|EPI ISL 456359|B|New Zealand|2020-04-07	0.0004873164	Oceania
Oceania|hCoV-19/Australia/VIC141/2020|EPI ISL 419838|B.1.5|Australia|2020-03-16	Oceania|hCoV-19/New Zealand/20VR2072/2020|EPI ISL 456359|B|New Zealand|2020-04-07	0.0002783962	Oceania
Oceania|hCoV-19/Australia/SAP112/2020|EPI ISL 468016|B.1.1|Australia|2020-03-16	Oceania|hCoV-19/New Zealand/20VR2072/2020|EPI ISL 456359|B|New Zealand|2020-04-07	0.0003828601	Oceania
Oceania|hCoV-19/Australia/VIC142/2020|EPI ISL 419839|B.1|Australia|2020-03-16	Oceania|hCoV-19/New Zealand/20VR2072/2020|EPI ISL 456359|B|New Zealand|2020-04-07	0.0003828557	Oceania
Oceania|hCoV-19/Australia/NSW2151/2020|EPI ISL 500631|B|Australia|2020-03-16	Oceania|hCoV-19/New Zealand/20VR2072/2020|EPI ISL 456359|B|New Zealand|2020-04-07	0.0001043794	Oceania
Oceania|hCoV-19/Australia/NSW2149/2020|EPI ISL 500630|B.1.1.10|Australia|2020-03-16	Oceania|hCoV-19/New Zealand/20VR2072/2020|EPI ISL 456359|B|New Zealand|2020-04-07	0.0004525038	Oceania
Oceania|hCoV-19/New Zealand/20VR0993/2020|EPI ISL 456176|B|New Zealand|2020-03-16	Oceania|hCoV-19/New Zealand/20VR2072/2020|EPI ISL 456359|B|New Zealand|2020-04-07	0.0002088038	Oceania
Oceania|hCoV-19/Australia/VIC143/2020|EPI ISL 419840|B.1.1|Australia|2020-03-16	Oceania|hCoV-19/New Zealand/20VR2072/2020|EPI ISL 456359|B|New Zealand|2020-04-07	0.0004524903	Oceania
Oceania|hCoV-19/Australia/VIC96/2020|EPI ISL 419807|B|Australia|2020-03-16	Oceania|hCoV-19/New Zealand/20VR2072/2020|EPI ISL 456359|B|New Zealand|2020-04-07	0.0001739995	Oceania
Oceania|hCoV-19/Australia/NSW58/2020|EPI ISL 417410|B.40|Australia|2020-03-16	Oceania|hCoV-19/New Zealand/20VR2072/2020|EPI ISL 456359|B|New Zealand|2020-04-07	0.0001762603	Oceania
Oceania|hCoV-19/Australia/NSW57/2020|EPI ISL 417409|B.40|Australia|2020-03-16	Oceania|hCoV-19/New Zealand/20VR2072/2020|EPI ISL 456359|B|New Zealand|2020-04-07	0.0002467750	Oceania
Oceania|hCoV-19/Australia/NSW104/2020|EPI ISL 427677|B.1.5|Australia|2020-03-16	Oceania|hCoV-19/New Zealand/20VR2072/2020|EPI ISL 456359|B|New Zealand|2020-04-07	0.0002115346	Oceania
Oceania|hCoV-19/Australia/NSW75/2020|EPI ISL 427703|B.40|Australia|2020-03-16	Oceania|hCoV-19/New Zealand/20VR2072/2020|EPI ISL 456359|B|New Zealand|2020-04-07	0.0001410059	Oceania
Oceania|hCoV-19/Australia/NSW88/2020|EPI ISL 427702|B.40|Australia|2020-03-16	Oceania|hCoV-19/New Zealand/20VR2072/2020|EPI ISL 456359|B|New Zealand|2020-04-07	0.0002115282	Oceania
Oceania|hCoV-19/Australia/NSW158/2020|EPI ISL 427735|B.1.1|Australia|2020-03-16	Oceania|hCoV-19/New Zealand/20VR2072/2020|EPI ISL 456359|B|New Zealand|2020-04-07	0.0003526263	Oceania
Oceania|hCoV-19/Australia/NSW111/2020|EPI ISL 427661|B.1.5|Australia|2020-03-16	Oceania|hCoV-19/New Zealand/20VR2072/2020|EPI ISL 456359|B|New Zealand|2020-04-07	0.0002820752	Oceania
Oceania|hCoV-19/Australia/VIC146/2020|EPI ISL 419843|B.40|Australia|2020-03-17	Oceania|hCoV-19/New Zealand/20VR2072/2020|EPI ISL 456359|B|New Zealand|2020-04-07	0.0002087722	Oceania
Oceania|hCoV-19/Australia/VIC327/2020|EPI ISL 426637|B.40|Australia|2020-03-17	Oceania|hCoV-19/New Zealand/20VR2072/2020|EPI ISL 456359|B|New Zealand|2020-04-07	0.0001739731	Oceania
Oceania|hCoV-19/Australia/VIC157/2020|EPI ISL 419854|B.1|Australia|2020-03-17	Oceania|hCoV-19/New Zealand/20VR2072/2020|EPI ISL 456359|B|New Zealand|2020-04-07	0.0003828487	Oceania
Oceania|hCoV-19/Australia/VIC151/2020|EPI ISL 419848|B|Australia|2020-03-17	Oceania|hCoV-19/New Zealand/20VR2072/2020|EPI ISL 456359|B|New Zealand|2020-04-07	0.0002435726	Oceania
Oceania|hCoV-19/Australia/VIC154/2020|EPI ISL 419851|B.1.5|Australia|2020-03-17	Oceania|hCoV-19/New Zealand/20VR2072/2020|EPI ISL 456359|B|New Zealand|2020-04-07	0.0003480203	Oceania
Oceania|hCoV-19/Australia/VIC144/2020|EPI ISL 419841|B.1.1|Australia|2020-03-17	Oceania|hCoV-19/New Zealand/20VR2072/2020|EPI ISL 456359|B|New Zealand|2020-04-07	0.0004176745	Oceania
Oceania|hCoV-19/Australia/VIC148/2020|EPI ISL 419845|B.1|Australia|2020-03-17	Oceania|hCoV-19/New Zealand/20VR2072/2020|EPI ISL 456359|B|New Zealand|2020-04-07	0.0003480266	Oceania
Oceania|hCoV-19/Australia/VIC153/2020|EPI ISL 419850|B.1.1|Australia|2020-03-17	Oceania|hCoV-19/New Zealand/20VR2072/2020|EPI ISL 456359|B|New Zealand|2020-04-07	0.0004524903	Oceania
Oceania|hCoV-19/Australia/VIC152/2020|EPI ISL 419849|B|Australia|2020-03-17	Oceania|hCoV-19/New Zealand/20VR2072/2020|EPI ISL 456359|B|New Zealand|2020-04-07	0.0001739731	Oceania
Oceania|hCoV-19/Australia/VIC106/2020|EPI ISL 419820|B.1.5|Australia|2020-03-17	Oceania|hCoV-19/New Zealand/20VR2072/2020|EPI ISL 456359|B|New Zealand|2020-04-07	0.0003828305	Oceania
Oceania|hCoV-19/Australia/VIC329/2020|EPI ISL 426639|B.1.5|Australia|2020-03-17	Oceania|hCoV-19/New Zealand/20VR2072/2020|EPI ISL 456359|B|New Zealand|2020-04-07	0.0002783962	Oceania
Oceania|hCoV-19/Australia/VIC149/2020|EPI ISL 419846|B.1|Australia|2020-03-17	Oceania|hCoV-19/New Zealand/20VR2072/2020|EPI ISL 456359|B|New Zealand|2020-04-07	0.0003480266	Oceania
Oceania|hCoV-19/Australia/VIC156/2020|EPI ISL 419853|B.1.1|Australia|2020-03-17	Oceania|hCoV-19/New Zealand/20VR2072/2020|EPI ISL 456359|B|New Zealand|2020-04-07	0.0003828601	Oceania
Oceania|hCoV-19/Australia/VIC155/2020|EPI ISL 419852|B.1|Australia|2020-03-17	Oceania|hCoV-19/New Zealand/20VR2072/2020|EPI ISL 456359|B|New Zealand|2020-04-07	0.0003828374	Oceania
Oceania|hCoV-19/Australia/VIC105/2020|EPI ISL 419819|B.1.255|Australia|2020-03-17	Oceania|hCoV-19/New Zealand/20VR2072/2020|EPI ISL 456359|B|New Zealand|2020-04-07	0.0003828374	Oceania
Oceania|hCoV-19/New Zealand/20VR0994/2020|EPI ISL 456177|B.31|New Zealand|2020-03-17	Oceania|hCoV-19/New Zealand/20VR2072/2020|EPI ISL 456359|B|New Zealand|2020-04-07	0.0002088801	Oceania
Oceania|hCoV-19/Australia/NSW62/2020|EPI ISL 417412|B.3|Australia|2020-03-17	Oceania|hCoV-19/New Zealand/20VR2072/2020|EPI ISL 456359|B|New Zealand|2020-04-07	0.0002115335	Oceania
Oceania|hCoV-19/Australia/SAP181/2020|EPI ISL 492122|B.1|Australia|2020-03-18	Oceania|hCoV-19/New Zealand/20VR2072/2020|EPI ISL 456359|B|New Zealand|2020-04-07	0.0003828558	Oceania
Oceania|hCoV-19/Australia/QLDID924/2020|EPI ISL 418802|B.1.1|Australia|2020-03-18	Oceania|hCoV-19/New Zealand/20VR2072/2020|EPI ISL 456359|B|New Zealand|2020-04-07	0.0004176745	Oceania
Oceania|hCoV-19/Australia/VIC174/2020|EPI ISL 419871|B.1.5|Australia|2020-03-18	Oceania|hCoV-19/New Zealand/20VR2072/2020|EPI ISL 456359|B|New Zealand|2020-04-07	0.0002783962	Oceania
Oceania|hCoV-19/Australia/VIC166/2020|EPI ISL 419863|B.1|Australia|2020-03-18	Oceania|hCoV-19/New Zealand/20VR2072/2020|EPI ISL 456359|B|New Zealand|2020-04-07	0.0004176820	Oceania
Oceania|hCoV-19/Australia/SAP159/2020|EPI ISL 492116|B.1.1|Australia|2020-03-18	Oceania|hCoV-19/New Zealand/20VR2072/2020|EPI ISL 456359|B|New Zealand|2020-04-07	0.0004873542	Oceania
Oceania|hCoV-19/Australia/VIC170/2020|EPI ISL 419867|B.1.5|Australia|2020-03-18	Oceania|hCoV-19/New Zealand/20VR2072/2020|EPI ISL 456359|B|New Zealand|2020-04-07	0.0003828191	Oceania
Oceania|hCoV-19/Australia/VIC163/2020|EPI ISL 419860|B.1.1|Australia|2020-03-18	Oceania|hCoV-19/New Zealand/20VR2072/2020|EPI ISL 456359|B|New Zealand|2020-04-07	0.0004525119	Oceania
Oceania|hCoV-19/Australia/VIC176/2020|EPI ISL 419873|B.31|Australia|2020-03-18	Oceania|hCoV-19/New Zealand/20VR2072/2020|EPI ISL 456359|B|New Zealand|2020-04-07	0.0001739731	Oceania
Oceania|hCoV-19/Australia/VIC171/2020|EPI ISL 419868|B.40|Australia|2020-03-18	Oceania|hCoV-19/New Zealand/20VR2072/2020|EPI ISL 456359|B|New Zealand|2020-04-07	0.0003132173	Oceania
Oceania|hCoV-19/Australia/QLDID926/2020|EPI ISL 418804|B.1.1|Australia|2020-03-18	Oceania|hCoV-19/New Zealand/20VR2072/2020|EPI ISL 456359|B|New Zealand|2020-04-07	0.0004525119	Oceania
Oceania|hCoV-19/Australia/VIC172/2020|EPI ISL 419869|B.40|Australia|2020-03-18	Oceania|hCoV-19/New Zealand/20VR2072/2020|EPI ISL 456359|B|New Zealand|2020-04-07	0.0002783962	Oceania
Oceania|hCoV-19/Australia/VIC158/2020|EPI ISL 419855|B.1|Australia|2020-03-18	Oceania|hCoV-19/New Zealand/20VR2072/2020|EPI ISL 456359|B|New Zealand|2020-04-07	0.0004873397	Oceania
Oceania|hCoV-19/Australia/QLDID925/2020|EPI ISL 418803|B.1|Australia|2020-03-18	Oceania|hCoV-19/New Zealand/20VR2072/2020|EPI ISL 456359|B|New Zealand|2020-04-07	0.0003480266	Oceania
Oceania|hCoV-19/Australia/VIC178/2020|EPI ISL 419875|B.1.1|Australia|2020-03-18	Oceania|hCoV-19/New Zealand/20VR2072/2020|EPI ISL 456359|B|New Zealand|2020-04-07	0.0004524903	Oceania
Oceania|hCoV-19/Australia/VIC109/2020|EPI ISL 419718|B.1.1|Australia|2020-03-18	Oceania|hCoV-19/New Zealand/20VR2072/2020|EPI ISL 456359|B|New Zealand|2020-04-07	0.0003828601	Oceania
Oceania|hCoV-19/New Zealand/20VR0760/2020|EPI ISL 456165|B.1.5|New Zealand|2020-03-18	Oceania|hCoV-19/New Zealand/20VR2072/2020|EPI ISL 456359|B|New Zealand|2020-04-07	0.0003133206	Oceania
Oceania|hCoV-19/New Zealand/20VR0770/2020|EPI ISL 456168|B.39|New Zealand|2020-03-18	Oceania|hCoV-19/New Zealand/20VR2072/2020|EPI ISL 456359|B|New Zealand|2020-04-07	0.0002785850	Oceania
Oceania|hCoV-19/Australia/SAP186/2020|EPI ISL 492125|B.1|Australia|2020-03-19	Oceania|hCoV-19/New Zealand/20VR2072/2020|EPI ISL 456359|B|New Zealand|2020-04-07	0.0004176895	Oceania
Oceania|hCoV-19/Australia/SAP368/2020|EPI ISL 492133|B.1.1|Australia|2020-03-19	Oceania|hCoV-19/New Zealand/20VR2072/2020|EPI ISL 456359|B|New Zealand|2020-04-07	0.0004176869	Oceania
Oceania|hCoV-19/Australia/NSW2169/2020|EPI ISL 500640|B.6|Australia|2020-03-19	Oceania|hCoV-19/New Zealand/20VR2072/2020|EPI ISL 456359|B|New Zealand|2020-04-07	0.0003828488	Oceania
Oceania|hCoV-19/Australia/VIC186/2020|EPI ISL 419882|B.40|Australia|2020-03-19	Oceania|hCoV-19/New Zealand/20VR2072/2020|EPI ISL 456359|B|New Zealand|2020-04-07	0.0002435915	Oceania
Oceania|hCoV-19/Australia/VIC184/2020|EPI ISL 419880|B.1|Australia|2020-03-19	Oceania|hCoV-19/New Zealand/20VR2072/2020|EPI ISL 456359|B|New Zealand|2020-04-07	0.0003828374	Oceania
Oceania|hCoV-19/Australia/VIC203/2020|EPI ISL 419898|B.40|Australia|2020-03-19	Oceania|hCoV-19/New Zealand/20VR2072/2020|EPI ISL 456359|B|New Zealand|2020-04-07	0.0003828191	Oceania
Oceania|hCoV-19/Australia/SAP395/2020|EPI ISL 492160|B.1.1|Australia|2020-03-19	Oceania|hCoV-19/New Zealand/20VR2072/2020|EPI ISL 456359|B|New Zealand|2020-04-07	0.0004525037	Oceania
Oceania|hCoV-19/New Zealand/20VR1110/2020|EPI ISL 456191|B.1.5|New Zealand|2020-03-19	Oceania|hCoV-19/New Zealand/20VR2072/2020|EPI ISL 456359|B|New Zealand|2020-04-07	0.0003480432	Oceania
Oceania|hCoV-19/Australia/VIC180/2020|EPI ISL 419877|B|Australia|2020-03-19	Oceania|hCoV-19/New Zealand/20VR2072/2020|EPI ISL 456359|B|New Zealand|2020-04-07	0.0001739813	Oceania
Oceania|hCoV-19/Australia/WA36/2020|EPI ISL 470853|B.39|Australia|2020-03-19	Oceania|hCoV-19/New Zealand/20VR2072/2020|EPI ISL 456359|B|New Zealand|2020-04-07	0.0002783829	Oceania
Oceania|hCoV-19/Australia/VIC192/2020|EPI ISL 419888|B.1|Australia|2020-03-19	Oceania|hCoV-19/New Zealand/20VR2072/2020|EPI ISL 456359|B|New Zealand|2020-04-07	0.0003132116	Oceania
Oceania|hCoV-19/Australia/VIC201/2020|EPI ISL 419896|B.1|Australia|2020-03-19	Oceania|hCoV-19/New Zealand/20VR2072/2020|EPI ISL 456359|B|New Zealand|2020-04-07	0.0003828374	Oceania
Oceania|hCoV-19/Australia/VIC188/2020|EPI ISL 419884|B.6|Australia|2020-03-19	Oceania|hCoV-19/New Zealand/20VR2072/2020|EPI ISL 456359|B|New Zealand|2020-04-07	0.0003132173	Oceania
Oceania|hCoV-19/Australia/SAP036/2020|EPI ISL 450194|B.1|Australia|2020-03-19	Oceania|hCoV-19/New Zealand/20VR2072/2020|EPI ISL 456359|B|New Zealand|2020-04-07	0.0003828557	Oceania
Oceania|hCoV-19/Australia/VIC190/2020|EPI ISL 419886|B.1.1|Australia|2020-03-19	Oceania|hCoV-19/New Zealand/20VR2072/2020|EPI ISL 456359|B|New Zealand|2020-04-07	0.0003828601	Oceania
Oceania|hCoV-19/Australia/SAP372/2020|EPI ISL 492137|B.1|Australia|2020-03-19	Oceania|hCoV-19/New Zealand/20VR2072/2020|EPI ISL 456359|B|New Zealand|2020-04-07	0.0003828488	Oceania
Oceania|hCoV-19/Australia/VIC191/2020|EPI ISL 419887|B.1.1|Australia|2020-03-19	Oceania|hCoV-19/New Zealand/20VR2072/2020|EPI ISL 456359|B|New Zealand|2020-04-07	0.0004524903	Oceania
Oceania|hCoV-19/Australia/VIC218/2020|EPI ISL 419913|B.40|Australia|2020-03-20	Oceania|hCoV-19/New Zealand/20VR2072/2020|EPI ISL 456359|B|New Zealand|2020-04-07	0.0003828192	Oceania
Oceania|hCoV-19/Australia/SAP397/2020|EPI ISL 492162|B.1.5|Australia|2020-03-20	Oceania|hCoV-19/New Zealand/20VR2072/2020|EPI ISL 456359|B|New Zealand|2020-04-07	0.0003480203	Oceania
Oceania|hCoV-19/Guam/GU NHG 03/2020|EPI ISL 445000|B.6|Guam|2020-03-20	Oceania|hCoV-19/New Zealand/20VR2072/2020|EPI ISL 456359|B|New Zealand|2020-04-07	0.0003132229	Oceania
Oceania|hCoV-19/Australia/VIC123/2020|EPI ISL 419731|B.1.1|Australia|2020-03-20	Oceania|hCoV-19/New Zealand/20VR2072/2020|EPI ISL 456359|B|New Zealand|2020-04-07	0.0004176820	Oceania
Oceania|hCoV-19/Australia/SAP374/2020|EPI ISL 492139|B.1|Australia|2020-03-20	Oceania|hCoV-19/New Zealand/20VR2072/2020|EPI ISL 456359|B|New Zealand|2020-04-07	0.0004527214	Oceania
Oceania|hCoV-19/Australia/SAP386/2020|EPI ISL 492151|B.1.1|Australia|2020-03-20	Oceania|hCoV-19/New Zealand/20VR2072/2020|EPI ISL 456359|B|New Zealand|2020-04-07	0.0004176870	Oceania
Oceania|hCoV-19/Australia/SAP380/2020|EPI ISL 492145|B.6|Australia|2020-03-20	Oceania|hCoV-19/New Zealand/20VR2072/2020|EPI ISL 456359|B|New Zealand|2020-04-07	0.0003132229	Oceania
Oceania|hCoV-19/Australia/VIC129/2020|EPI ISL 419732|B|Australia|2020-03-20	Oceania|hCoV-19/New Zealand/20VR2072/2020|EPI ISL 456359|B|New Zealand|2020-04-07	0.0001739995	Oceania
Oceania|hCoV-19/Australia/VIC214/2020|EPI ISL 419909|B.1|Australia|2020-03-20	Oceania|hCoV-19/New Zealand/20VR2072/2020|EPI ISL 456359|B|New Zealand|2020-04-07	0.0003828488	Oceania
Oceania|hCoV-19/Australia/VIC339/2020|EPI ISL 426648|B.1.1.71|Australia|2020-03-20	Oceania|hCoV-19/New Zealand/20VR2072/2020|EPI ISL 456359|B|New Zealand|2020-04-07	0.0004873309	Oceania
Oceania|hCoV-19/Australia/VIC342/2020|EPI ISL 426651|B.31|Australia|2020-03-20	Oceania|hCoV-19/New Zealand/20VR2072/2020|EPI ISL 456359|B|New Zealand|2020-04-07	0.0002435843	Oceania
Oceania|hCoV-19/Australia/NSW2043/2020|EPI ISL 500614|B.1.98|Australia|2020-03-20	Oceania|hCoV-19/New Zealand/20VR2072/2020|EPI ISL 456359|B|New Zealand|2020-04-07	0.0003132023	Oceania
Oceania|hCoV-19/New Zealand/20VR1276/2020|EPI ISL 456201|B.31|New Zealand|2020-03-20	Oceania|hCoV-19/New Zealand/20VR2072/2020|EPI ISL 456359|B|New Zealand|2020-04-07	0.0003828306	Oceania
Oceania|hCoV-19/Australia/VIC216/2020|EPI ISL 419911|B.1|Australia|2020-03-20	Oceania|hCoV-19/New Zealand/20VR2072/2020|EPI ISL 456359|B|New Zealand|2020-04-07	0.0003828374	Oceania
Oceania|hCoV-19/Australia/VIC341/2020|EPI ISL 426650|B.1.5|Australia|2020-03-20	Oceania|hCoV-19/New Zealand/20VR2072/2020|EPI ISL 456359|B|New Zealand|2020-04-07	0.0003828418	Oceania
Oceania|hCoV-19/Australia/VIC211/2020|EPI ISL 419906|B.1|Australia|2020-03-20	Oceania|hCoV-19/New Zealand/20VR2072/2020|EPI ISL 456359|B|New Zealand|2020-04-07	0.0003828557	Oceania
Oceania|hCoV-19/Australia/VIC114/2020|EPI ISL 419725|B.1.5|Australia|2020-03-20	Oceania|hCoV-19/New Zealand/20VR2072/2020|EPI ISL 456359|B|New Zealand|2020-04-07	0.0003132116	Oceania
Oceania|hCoV-19/Australia/NSW2207/2020|EPI ISL 500665|B.1.1|Australia|2020-03-21	Oceania|hCoV-19/New Zealand/20VR2072/2020|EPI ISL 456359|B|New Zealand|2020-04-07	0.0004176944	Oceania
Oceania|hCoV-19/Australia/VIC234/2020|EPI ISL 419929|B.1.272|Australia|2020-03-21	Oceania|hCoV-19/New Zealand/20VR2072/2020|EPI ISL 456359|B|New Zealand|2020-04-07	0.0004176696	Oceania
Oceania|hCoV-19/Australia/SAP370/2020|EPI ISL 492135|B.1.5|Australia|2020-03-21	Oceania|hCoV-19/New Zealand/20VR2072/2020|EPI ISL 456359|B|New Zealand|2020-04-07	0.0003828488	Oceania
Oceania|hCoV-19/Australia/VIC236/2020|EPI ISL 419931|B.1|Australia|2020-03-21	Oceania|hCoV-19/New Zealand/20VR2072/2020|EPI ISL 456359|B|New Zealand|2020-04-07	0.0003828488	Oceania
Oceania|hCoV-19/Australia/VIC249/2020|EPI ISL 419944|B.1.1.254|Australia|2020-03-21	Oceania|hCoV-19/New Zealand/20VR2072/2020|EPI ISL 456359|B|New Zealand|2020-04-07	0.0004525038	Oceania
Oceania|hCoV-19/Australia/VIC242/2020|EPI ISL 419937|B|Australia|2020-03-21	Oceania|hCoV-19/New Zealand/20VR2072/2020|EPI ISL 456359|B|New Zealand|2020-04-07	0.0001739995	Oceania
Oceania|hCoV-19/Australia/VIC238/2020|EPI ISL 419933|B.1.1|Australia|2020-03-21	Oceania|hCoV-19/New Zealand/20VR2072/2020|EPI ISL 456359|B|New Zealand|2020-04-07	0.0003828601	Oceania
Oceania|hCoV-19/Australia/VIC354/2020|EPI ISL 426662|B.1.1.1|Australia|2020-03-21	Oceania|hCoV-19/New Zealand/20VR2072/2020|EPI ISL 456359|B|New Zealand|2020-04-07	0.0006614872	Oceania
Oceania|hCoV-19/Australia/VIC258/2020|EPI ISL 419951|B.1|Australia|2020-03-21	Oceania|hCoV-19/New Zealand/20VR2072/2020|EPI ISL 456359|B|New Zealand|2020-04-07	0.0004176497	Oceania
Oceania|hCoV-19/Australia/VIC353/2020|EPI ISL 426661|B.1.1|Australia|2020-03-21	Oceania|hCoV-19/New Zealand/20VR2072/2020|EPI ISL 456359|B|New Zealand|2020-04-07	0.0004176745	Oceania
Oceania|hCoV-19/Australia/NSW2259/2020|EPI ISL 500696|B.1.1|Australia|2020-03-21	Oceania|hCoV-19/New Zealand/20VR2072/2020|EPI ISL 456359|B|New Zealand|2020-04-07	0.0004525119	Oceania
Oceania|hCoV-19/Australia/VIC261/2020|EPI ISL 419954|B.1|Australia|2020-03-21	Oceania|hCoV-19/New Zealand/20VR2072/2020|EPI ISL 456359|B|New Zealand|2020-04-07	0.0003828374	Oceania
Oceania|hCoV-19/Australia/VIC237/2020|EPI ISL 419932|B.6|Australia|2020-03-21	Oceania|hCoV-19/New Zealand/20VR2072/2020|EPI ISL 456359|B|New Zealand|2020-04-07	0.0004176696	Oceania
Oceania|hCoV-19/Australia/VIC246/2020|EPI ISL 419941|B.1|Australia|2020-03-21	Oceania|hCoV-19/New Zealand/20VR2072/2020|EPI ISL 456359|B|New Zealand|2020-04-07	0.0004176895	Oceania
Oceania|hCoV-19/Australia/VIC230/2020|EPI ISL 419925|B.1.1|Australia|2020-03-21	Oceania|hCoV-19/New Zealand/20VR2072/2020|EPI ISL 456359|B|New Zealand|2020-04-07	0.0004177617	Oceania
Oceania|hCoV-19/Australia/SAP382/2020|EPI ISL 492147|B.40|Australia|2020-03-21	Oceania|hCoV-19/New Zealand/20VR2072/2020|EPI ISL 456359|B|New Zealand|2020-04-07	0.0002435915	Oceania
Oceania|hCoV-19/Australia/VIC243/2020|EPI ISL 419938|B.1|Australia|2020-03-21	Oceania|hCoV-19/New Zealand/20VR2072/2020|EPI ISL 456359|B|New Zealand|2020-04-07	0.0004176497	Oceania
Oceania|hCoV-19/Australia/VIC362/2020|EPI ISL 426670|B.1.1|Australia|2020-03-22	Oceania|hCoV-19/New Zealand/20VR2072/2020|EPI ISL 456359|B|New Zealand|2020-04-07	0.0004525038	Oceania
Oceania|hCoV-19/Australia/VIC275/2020|EPI ISL 419968|B.1|Australia|2020-03-22	Oceania|hCoV-19/New Zealand/20VR2072/2020|EPI ISL 456359|B|New Zealand|2020-04-07	0.0003480266	Oceania
Oceania|hCoV-19/Australia/VIC373/2020|EPI ISL 426680|B|Australia|2020-03-22	Oceania|hCoV-19/New Zealand/20VR2072/2020|EPI ISL 456359|B|New Zealand|2020-04-07	0.0002436031	Oceania
Oceania|hCoV-19/Australia/VIC269/2020|EPI ISL 419962|B.1.1|Australia|2020-03-22	Oceania|hCoV-19/New Zealand/20VR2072/2020|EPI ISL 456359|B|New Zealand|2020-04-07	0.0004524903	Oceania
Oceania|hCoV-19/Australia/VIC367/2020|EPI ISL 426675|A.2|Australia|2020-03-22	Oceania|hCoV-19/New Zealand/20VR2072/2020|EPI ISL 456359|B|New Zealand|2020-04-07	0.0003828625	Oceania
Oceania|hCoV-19/Australia/VIC285/2020|EPI ISL 419976|B.1.5|Australia|2020-03-22	Oceania|hCoV-19/New Zealand/20VR2072/2020|EPI ISL 456359|B|New Zealand|2020-04-07	0.0003132023	Oceania
Oceania|hCoV-19/Australia/VIC278/2020|EPI ISL 419971|B.1.5|Australia|2020-03-22	Oceania|hCoV-19/New Zealand/20VR2072/2020|EPI ISL 456359|B|New Zealand|2020-04-07	0.0003828304	Oceania
Oceania|hCoV-19/Australia/QLD1010/2020|EPI ISL 530270|B.6|Australia|2020-03-22	Oceania|hCoV-19/New Zealand/20VR2072/2020|EPI ISL 456359|B|New Zealand|2020-04-07	0.0003480266	Oceania
Oceania|hCoV-19/Australia/NSW2265/2020|EPI ISL 500700|B.1.370|Australia|2020-03-22	Oceania|hCoV-19/New Zealand/20VR2072/2020|EPI ISL 456359|B|New Zealand|2020-04-07	0.0004177805	Oceania
Oceania|hCoV-19/Australia/VIC276/2020|EPI ISL 419969|B.6|Australia|2020-03-22	Oceania|hCoV-19/New Zealand/20VR2072/2020|EPI ISL 456359|B|New Zealand|2020-04-07	0.0003828443	Oceania
Oceania|hCoV-19/Australia/SAP383/2020|EPI ISL 492148|B.1.5|Australia|2020-03-22	Oceania|hCoV-19/New Zealand/20VR2072/2020|EPI ISL 456359|B|New Zealand|2020-04-07	0.0003480203	Oceania
Oceania|hCoV-19/Australia/ACT0071/2020|EPI ISL 498531|B.40|Australia|2020-03-22	Oceania|hCoV-19/New Zealand/20VR2072/2020|EPI ISL 456359|B|New Zealand|2020-04-07	0.0002784012	Oceania
Oceania|hCoV-19/Australia/VIC134/2020|EPI ISL 419827|B.1.1|Australia|2020-03-22	Oceania|hCoV-19/New Zealand/20VR2072/2020|EPI ISL 456359|B|New Zealand|2020-04-07	0.0004525119	Oceania
Oceania|hCoV-19/Australia/VIC283/2020|EPI ISL 419974|B.1|Australia|2020-03-22	Oceania|hCoV-19/New Zealand/20VR2072/2020|EPI ISL 456359|B|New Zealand|2020-04-07	0.0003828557	Oceania
Oceania|hCoV-19/Australia/NSW2244/2020|EPI ISL 500684|B.1|Australia|2020-03-22	Oceania|hCoV-19/New Zealand/20VR2072/2020|EPI ISL 456359|B|New Zealand|2020-04-07	0.0003828557	Oceania
Oceania|hCoV-19/Australia/VIC267/2020|EPI ISL 419960|B.1|Australia|2020-03-22	Oceania|hCoV-19/New Zealand/20VR2072/2020|EPI ISL 456359|B|New Zealand|2020-04-07	0.0003828557	Oceania
Oceania|hCoV-19/Australia/VIC287/2020|EPI ISL 419978|B.1|Australia|2020-03-22	Oceania|hCoV-19/New Zealand/20VR2072/2020|EPI ISL 456359|B|New Zealand|2020-04-07	0.0003828374	Oceania
Oceania|hCoV-19/New Zealand/20VR1451/2020|EPI ISL 456218|B.3|New Zealand|2020-03-23	Oceania|hCoV-19/New Zealand/20VR2072/2020|EPI ISL 456359|B|New Zealand|2020-04-07	0.0003132209	Oceania
Oceania|hCoV-19/Australia/VIC299/2020|EPI ISL 419990|B.40|Australia|2020-03-23	Oceania|hCoV-19/New Zealand/20VR2072/2020|EPI ISL 456359|B|New Zealand|2020-04-07	0.0002087821	Oceania
Oceania|hCoV-19/Australia/SAP336/2020|EPI ISL 483113|B.1.5|Australia|2020-03-23	Oceania|hCoV-19/New Zealand/20VR2072/2020|EPI ISL 456359|B|New Zealand|2020-04-07	0.0003132173	Oceania
Oceania|hCoV-19/Australia/QLDID938/2020|EPI ISL 444612|B.1|Australia|2020-03-23	Oceania|hCoV-19/New Zealand/20VR2072/2020|EPI ISL 456359|B|New Zealand|2020-04-07	0.0003828374	Oceania
Oceania|hCoV-19/Australia/VIC384/2020|EPI ISL 426691|B.1.5|Australia|2020-03-23	Oceania|hCoV-19/New Zealand/20VR2072/2020|EPI ISL 456359|B|New Zealand|2020-04-07	0.0003828487	Oceania
Oceania|hCoV-19/Australia/VIC309/2020|EPI ISL 420000|B.1.1|Australia|2020-03-23	Oceania|hCoV-19/New Zealand/20VR2072/2020|EPI ISL 456359|B|New Zealand|2020-04-07	0.0003828601	Oceania
Oceania|hCoV-19/Australia/VIC308/2020|EPI ISL 419999|B.1|Australia|2020-03-23	Oceania|hCoV-19/New Zealand/20VR2072/2020|EPI ISL 456359|B|New Zealand|2020-04-07	0.0004524985	Oceania
Oceania|hCoV-19/Australia/VIC383/2020|EPI ISL 426690|B.1|Australia|2020-03-23	Oceania|hCoV-19/New Zealand/20VR2072/2020|EPI ISL 456359|B|New Zealand|2020-04-07	0.0004176497	Oceania
Oceania|hCoV-19/New Zealand/20VR1796/2020|EPI ISL 456255|B.1|New Zealand|2020-03-23	Oceania|hCoV-19/New Zealand/20VR2072/2020|EPI ISL 456359|B|New Zealand|2020-04-07	0.0004176821	Oceania
Oceania|hCoV-19/Australia/VIC530/2020|EPI ISL 426796|B.1|Australia|2020-03-23	Oceania|hCoV-19/New Zealand/20VR2072/2020|EPI ISL 456359|B|New Zealand|2020-04-07	0.0003480203	Oceania
Oceania|hCoV-19/Australia/VIC301/2020|EPI ISL 419992|B.40|Australia|2020-03-23	Oceania|hCoV-19/New Zealand/20VR2072/2020|EPI ISL 456359|B|New Zealand|2020-04-07	0.0001739731	Oceania
Oceania|hCoV-19/Australia/VIC389/2020|EPI ISL 426696|B|Australia|2020-03-23	Oceania|hCoV-19/New Zealand/20VR2072/2020|EPI ISL 456359|B|New Zealand|2020-04-07	0.0002435959	Oceania
Oceania|hCoV-19/New Zealand/20VR1618/2020|EPI ISL 456228|B.1.1.254|New Zealand|2020-03-23	Oceania|hCoV-19/New Zealand/20VR2072/2020|EPI ISL 456359|B|New Zealand|2020-04-07	0.0004525038	Oceania
Oceania|hCoV-19/New Zealand/20VR1626/2020|EPI ISL 456236|B.31|New Zealand|2020-03-23	Oceania|hCoV-19/New Zealand/20VR2072/2020|EPI ISL 456359|B|New Zealand|2020-04-07	0.0003132024	Oceania
Oceania|hCoV-19/Australia/VIC300/2020|EPI ISL 419991|B.1.5|Australia|2020-03-23	Oceania|hCoV-19/New Zealand/20VR2072/2020|EPI ISL 456359|B|New Zealand|2020-04-07	0.0003828305	Oceania
Oceania|hCoV-19/Australia/VIC296/2020|EPI ISL 419987|B.1.1|Australia|2020-03-23	Oceania|hCoV-19/New Zealand/20VR2072/2020|EPI ISL 456359|B|New Zealand|2020-04-07	0.0004525119	Oceania
Oceania|hCoV-19/Australia/VIC312/2020|EPI ISL 420003|B.1|Australia|2020-03-23	Oceania|hCoV-19/New Zealand/20VR2072/2020|EPI ISL 456359|B|New Zealand|2020-04-07	0.0003828374	Oceania
Oceania|hCoV-19/Australia/QLD985/2020|EPI ISL 530265|B.1|Australia|2020-03-24	Oceania|hCoV-19/New Zealand/20VR2072/2020|EPI ISL 456359|B|New Zealand|2020-04-07	0.0003828557	Oceania
Oceania|hCoV-19/Australia/QLDID941/2020|EPI ISL 447594|B.1.1|Australia|2020-03-24	Oceania|hCoV-19/New Zealand/20VR2072/2020|EPI ISL 456359|B|New Zealand|2020-04-07	0.0004176944	Oceania
Oceania|hCoV-19/Australia/VIC13741/2020|EPI ISL 563820|B.40|Australia|2020-03-24	Oceania|hCoV-19/New Zealand/20VR2072/2020|EPI ISL 456359|B|New Zealand|2020-04-07	0.0002783829	Oceania
Oceania|hCoV-19/Australia/VIC395/2020|EPI ISL 426698|B.1|Australia|2020-03-24	Oceania|hCoV-19/New Zealand/20VR2072/2020|EPI ISL 456359|B|New Zealand|2020-04-07	0.0005221452	Oceania
Oceania|hCoV-19/New Zealand/20VR1581/2020|EPI ISL 456223|B.1.1|New Zealand|2020-03-24	Oceania|hCoV-19/New Zealand/20VR2072/2020|EPI ISL 456359|B|New Zealand|2020-04-07	0.0004525119	Oceania
Oceania|hCoV-19/Australia/VIC315/2020|EPI ISL 420006|B.1.1|Australia|2020-03-24	Oceania|hCoV-19/New Zealand/20VR2072/2020|EPI ISL 456359|B|New Zealand|2020-04-07	0.0004176745	Oceania
Oceania|hCoV-19/Australia/VIC541/2020|EPI ISL 426806|B.1.5|Australia|2020-03-24	Oceania|hCoV-19/New Zealand/20VR2072/2020|EPI ISL 456359|B|New Zealand|2020-04-07	0.0003480266	Oceania
Oceania|hCoV-19/Australia/VIC449/2020|EPI ISL 426745|B.1|Australia|2020-03-24	Oceania|hCoV-19/New Zealand/20VR2072/2020|EPI ISL 456359|B|New Zealand|2020-04-07	0.0003828557	Oceania
Oceania|hCoV-19/Australia/VIC394/2020|EPI ISL 426697|B.1.1.296|Australia|2020-03-24	Oceania|hCoV-19/New Zealand/20VR2072/2020|EPI ISL 456359|B|New Zealand|2020-04-07	0.0004873541	Oceania
Oceania|hCoV-19/Australia/SAP244/2020|EPI ISL 468002|B.1.1.1|Australia|2020-03-24	Oceania|hCoV-19/New Zealand/20VR2072/2020|EPI ISL 456359|B|New Zealand|2020-04-07	0.0005569898	Oceania
Oceania|hCoV-19/Guam/GU-NHG-02/2020|EPI ISL 444610|B.6|Guam|2020-03-24	Oceania|hCoV-19/New Zealand/20VR2072/2020|EPI ISL 456359|B|New Zealand|2020-04-07	0.0002784012	Oceania
Oceania|hCoV-19/Australia/VIC325/2020|EPI ISL 420016|B.31|Australia|2020-03-24	Oceania|hCoV-19/New Zealand/20VR2072/2020|EPI ISL 456359|B|New Zealand|2020-04-07	0.0002435843	Oceania
Oceania|hCoV-19/Australia/VIC321/2020|EPI ISL 420012|B.1|Australia|2020-03-24	Oceania|hCoV-19/New Zealand/20VR2072/2020|EPI ISL 456359|B|New Zealand|2020-04-07	0.0003828374	Oceania
Oceania|hCoV-19/Australia/WA56/2020|EPI ISL 470873|B.1|Australia|2020-03-24	Oceania|hCoV-19/New Zealand/20VR2072/2020|EPI ISL 456359|B|New Zealand|2020-04-07	0.0004178053	Oceania
Oceania|hCoV-19/Australia/VIC540/2020|EPI ISL 426805|B.1|Australia|2020-03-24	Oceania|hCoV-19/New Zealand/20VR2072/2020|EPI ISL 456359|B|New Zealand|2020-04-07	0.0005221452	Oceania
Oceania|hCoV-19/Australia/QLD986/2020|EPI ISL 530266|B.1.5|Australia|2020-03-24	Oceania|hCoV-19/New Zealand/20VR2072/2020|EPI ISL 456359|B|New Zealand|2020-04-07	0.0003828418	Oceania
Oceania|hCoV-19/Australia/QLDID939/2020|EPI ISL 444793|B.1.265|Australia|2020-03-24	Oceania|hCoV-19/New Zealand/20VR2072/2020|EPI ISL 456359|B|New Zealand|2020-04-07	0.0004177132	Oceania
Oceania|hCoV-19/Australia/VIC555/2020|EPI ISL 426816|B.1.3|Australia|2020-03-25	Oceania|hCoV-19/New Zealand/20VR2072/2020|EPI ISL 456359|B|New Zealand|2020-04-07	0.0004176933	Oceania
Oceania|hCoV-19/Australia/QLDID935/2020|EPI ISL 436097|B.1.5|Australia|2020-03-25	Oceania|hCoV-19/New Zealand/20VR2072/2020|EPI ISL 456359|B|New Zealand|2020-04-07	0.0003828488	Oceania
Oceania|hCoV-19/Australia/VIC548/2020|EPI ISL 426811|B.1.1|Australia|2020-03-25	Oceania|hCoV-19/New Zealand/20VR2072/2020|EPI ISL 456359|B|New Zealand|2020-04-07	0.0004176944	Oceania
Oceania|hCoV-19/Australia/SAP242/2020|EPI ISL 468023|B.1|Australia|2020-03-25	Oceania|hCoV-19/New Zealand/20VR2072/2020|EPI ISL 456359|B|New Zealand|2020-04-07	0.0003828374	Oceania
Oceania|hCoV-19/Australia/VIC535/2020|EPI ISL 426801|B|Australia|2020-03-25	Oceania|hCoV-19/New Zealand/20VR2072/2020|EPI ISL 456359|B|New Zealand|2020-04-07	0.0002436097	Oceania
Oceania|hCoV-19/New Zealand/20VR1765/2020|EPI ISL 536789|B.31|New Zealand|2020-03-25	Oceania|hCoV-19/New Zealand/20VR2072/2020|EPI ISL 456359|B|New Zealand|2020-04-07	0.0003132024	Oceania
Oceania|hCoV-19/Australia/VIC597/2020|EPI ISL 426854|B.1.1|Australia|2020-03-25	Oceania|hCoV-19/New Zealand/20VR2072/2020|EPI ISL 456359|B|New Zealand|2020-04-07	0.0004525119	Oceania
Oceania|hCoV-19/Australia/SAP256/2020|EPI ISL 468028|B.1|Australia|2020-03-25	Oceania|hCoV-19/New Zealand/20VR2072/2020|EPI ISL 456359|B|New Zealand|2020-04-07	0.0003828374	Oceania
Oceania|hCoV-19/Australia/VIC566/2020|EPI ISL 426826|B.1|Australia|2020-03-25	Oceania|hCoV-19/New Zealand/20VR2072/2020|EPI ISL 456359|B|New Zealand|2020-04-07	0.0003480266	Oceania
Oceania|hCoV-19/Australia/SAP273/2020|EPI ISL 468029|B.1.5|Australia|2020-03-25	Oceania|hCoV-19/New Zealand/20VR2072/2020|EPI ISL 456359|B|New Zealand|2020-04-07	0.0003480203	Oceania
Oceania|hCoV-19/Australia/QLD962/2020|EPI ISL 530241|B.1|Australia|2020-03-25	Oceania|hCoV-19/New Zealand/20VR2072/2020|EPI ISL 456359|B|New Zealand|2020-04-07	0.0003480266	Oceania
Oceania|hCoV-19/Australia/SAP263/2020|EPI ISL 468022|A|Australia|2020-03-25	Oceania|hCoV-19/New Zealand/20VR2072/2020|EPI ISL 456359|B|New Zealand|2020-04-07	0.0003480639	Oceania
Oceania|hCoV-19/Australia/VIC571/2020|EPI ISL 426831|B.1.370|Australia|2020-03-25	Oceania|hCoV-19/New Zealand/20VR2072/2020|EPI ISL 456359|B|New Zealand|2020-04-07	0.0004524634	Oceania
Oceania|hCoV-19/Australia/VIC561/2020|EPI ISL 426822|B.1.1|Australia|2020-03-25	Oceania|hCoV-19/New Zealand/20VR2072/2020|EPI ISL 456359|B|New Zealand|2020-04-07	0.0004873309	Oceania
Oceania|hCoV-19/Australia/QLD960/2020|EPI ISL 530242|B.1.1|Australia|2020-03-25	Oceania|hCoV-19/New Zealand/20VR2072/2020|EPI ISL 456359|B|New Zealand|2020-04-07	0.0003828601	Oceania
Oceania|hCoV-19/Australia/NSW166/2020|EPI ISL 427771|B.1.1|Australia|2020-03-25	Oceania|hCoV-19/New Zealand/20VR2072/2020|EPI ISL 456359|B|New Zealand|2020-04-07	0.0003526433	Oceania
Oceania|hCoV-19/Australia/NSW221/2020|EPI ISL 451487|B.6|Australia|2020-03-25	Oceania|hCoV-19/New Zealand/20VR2072/2020|EPI ISL 456359|B|New Zealand|2020-04-07	0.0003525944	Oceania
Oceania|hCoV-19/Australia/VIC617/2020|EPI ISL 426872|B.1|Australia|2020-03-26	Oceania|hCoV-19/New Zealand/20VR2072/2020|EPI ISL 456359|B|New Zealand|2020-04-07	0.0003828558	Oceania
Oceania|hCoV-19/New Zealand/20VR1783/2020|EPI ISL 456252|B.31|New Zealand|2020-03-26	Oceania|hCoV-19/New Zealand/20VR2072/2020|EPI ISL 456359|B|New Zealand|2020-04-07	0.0003480101	Oceania
Oceania|hCoV-19/Australia/NSW2435/2020|EPI ISL 527016|B.1.5|Australia|2020-03-26	Oceania|hCoV-19/New Zealand/20VR2072/2020|EPI ISL 456359|B|New Zealand|2020-04-07	0.0003132116	Oceania
Oceania|hCoV-19/Australia/VIC942/2020|EPI ISL 430639|B.1|Australia|2020-03-26	Oceania|hCoV-19/New Zealand/20VR2072/2020|EPI ISL 456359|B|New Zealand|2020-04-07	0.0004524850	Oceania
Oceania|hCoV-19/Australia/QLD1012/2020|EPI ISL 530272|B.40|Australia|2020-03-26	Oceania|hCoV-19/New Zealand/20VR2072/2020|EPI ISL 456359|B|New Zealand|2020-04-07	0.0002087783	Oceania
Oceania|hCoV-19/Australia/SAP319/2020|EPI ISL 483099|B.1.1|Australia|2020-03-26	Oceania|hCoV-19/New Zealand/20VR2072/2020|EPI ISL 456359|B|New Zealand|2020-04-07	0.0005221264	Oceania
Oceania|hCoV-19/Australia/SAP246/2020|EPI ISL 468014|B.1.153|Australia|2020-03-26	Oceania|hCoV-19/New Zealand/20VR2072/2020|EPI ISL 456359|B|New Zealand|2020-04-07	0.0003480369	Oceania
Oceania|hCoV-19/New Zealand/20VR1773/2020|EPI ISL 456244|B.1.1|New Zealand|2020-03-26	Oceania|hCoV-19/New Zealand/20VR2072/2020|EPI ISL 456359|B|New Zealand|2020-04-07	0.0004525119	Oceania
Oceania|hCoV-19/Guam/GU NHG 01/2020|EPI ISL 444998|B.6|Guam|2020-03-26	Oceania|hCoV-19/New Zealand/20VR2072/2020|EPI ISL 456359|B|New Zealand|2020-04-07	0.0003828260	Oceania
Oceania|hCoV-19/Australia/QLD965/2020|EPI ISL 530244|B.1.5|Australia|2020-03-26	Oceania|hCoV-19/New Zealand/20VR2072/2020|EPI ISL 456359|B|New Zealand|2020-04-07	0.0003480266	Oceania
Oceania|hCoV-19/Australia/VIC458/2020|EPI ISL 426752|B.1.255|Australia|2020-03-26	Oceania|hCoV-19/New Zealand/20VR2072/2020|EPI ISL 456359|B|New Zealand|2020-04-07	0.0003480266	Oceania
Oceania|hCoV-19/Australia/SAP051/2020|EPI ISL 451090|B.1.255|Australia|2020-03-26	Oceania|hCoV-19/New Zealand/20VR2072/2020|EPI ISL 456359|B|New Zealand|2020-04-07	0.0004176696	Oceania
Oceania|hCoV-19/Australia/SAP052/2020|EPI ISL 451091|B.1|Australia|2020-03-26	Oceania|hCoV-19/New Zealand/20VR2072/2020|EPI ISL 456359|B|New Zealand|2020-04-07	0.0003480266	Oceania
Oceania|hCoV-19/Australia/QLDID940/2020|EPI ISL 444794|B.1|Australia|2020-03-26	Oceania|hCoV-19/New Zealand/20VR2072/2020|EPI ISL 456359|B|New Zealand|2020-04-07	0.0004176696	Oceania
Oceania|hCoV-19/New Zealand/20VR1779/2020|EPI ISL 456248|B.1|New Zealand|2020-03-26	Oceania|hCoV-19/New Zealand/20VR2072/2020|EPI ISL 456359|B|New Zealand|2020-04-07	0.0004176696	Oceania
Oceania|hCoV-19/Australia/VIC1995/2020|EPI ISL 521901|B.1.370|Australia|2020-03-26	Oceania|hCoV-19/New Zealand/20VR2072/2020|EPI ISL 456359|B|New Zealand|2020-04-07	0.0004176696	Oceania
Oceania|hCoV-19/Australia/SAP221/2020|EPI ISL 468026|B.1.1|Australia|2020-03-26	Oceania|hCoV-19/New Zealand/20VR2072/2020|EPI ISL 456359|B|New Zealand|2020-04-07	0.0004524903	Oceania
Oceania|hCoV-19/Australia/NSW220/2020|EPI ISL 451486|B|Australia|2020-03-26	Oceania|hCoV-19/New Zealand/20VR2072/2020|EPI ISL 456359|B|New Zealand|2020-04-07	0.0002467837	Oceania
Oceania|hCoV-19/Australia/SAP310/2020|EPI ISL 483093|B|Australia|2020-03-27	Oceania|hCoV-19/New Zealand/20VR2072/2020|EPI ISL 456359|B|New Zealand|2020-04-07	0.0002087821	Oceania
Oceania|hCoV-19/Australia/VIC668/2020|EPI ISL 426964|B|Australia|2020-03-27	Oceania|hCoV-19/New Zealand/20VR2072/2020|EPI ISL 456359|B|New Zealand|2020-04-07	0.0002435842	Oceania
Oceania|hCoV-19/Australia/VIC667/2020|EPI ISL 426963|B.3|Australia|2020-03-27	Oceania|hCoV-19/New Zealand/20VR2072/2020|EPI ISL 456359|B|New Zealand|2020-04-07	0.0002784127	Oceania
Oceania|hCoV-19/Australia/SAP327/2020|EPI ISL 483105|B.1|Australia|2020-03-27	Oceania|hCoV-19/New Zealand/20VR2072/2020|EPI ISL 456359|B|New Zealand|2020-04-07	0.0004874690	Oceania
Oceania|hCoV-19/Australia/SAP056/2020|EPI ISL 451095|B.1|Australia|2020-03-27	Oceania|hCoV-19/New Zealand/20VR2072/2020|EPI ISL 456359|B|New Zealand|2020-04-07	0.0003480266	Oceania
Oceania|hCoV-19/Australia/SAP331/2020|EPI ISL 483109|B.1.370|Australia|2020-03-27	Oceania|hCoV-19/New Zealand/20VR2072/2020|EPI ISL 456359|B|New Zealand|2020-04-07	0.0004872786	Oceania
Oceania|hCoV-19/Australia/SAP309/2020|EPI ISL 483092|B|Australia|2020-03-27	Oceania|hCoV-19/New Zealand/20VR2072/2020|EPI ISL 456359|B|New Zealand|2020-04-07	0.0002435843	Oceania
Oceania|hCoV-19/New Zealand/20VR1624/2020|EPI ISL 456234|B.1|New Zealand|2020-03-27	Oceania|hCoV-19/New Zealand/20VR2072/2020|EPI ISL 456359|B|New Zealand|2020-04-07	0.0003828487	Oceania
Oceania|hCoV-19/Australia/VIC677/2020|EPI ISL 426972|B.1|Australia|2020-03-27	Oceania|hCoV-19/New Zealand/20VR2072/2020|EPI ISL 456359|B|New Zealand|2020-04-07	0.0004176696	Oceania
Oceania|hCoV-19/Australia/SAP058/2020|EPI ISL 451097|B.1|Australia|2020-03-27	Oceania|hCoV-19/New Zealand/20VR2072/2020|EPI ISL 456359|B|New Zealand|2020-04-07	0.0003828557	Oceania
Oceania|hCoV-19/Australia/VIC665/2020|EPI ISL 426961|B.1|Australia|2020-03-27	Oceania|hCoV-19/New Zealand/20VR2072/2020|EPI ISL 456359|B|New Zealand|2020-04-07	0.0003828374	Oceania
Oceania|hCoV-19/Australia/VIC606/2020|EPI ISL 426861|B.1.255|Australia|2020-03-27	Oceania|hCoV-19/New Zealand/20VR2072/2020|EPI ISL 456359|B|New Zealand|2020-04-07	0.0003480266	Oceania
Oceania|hCoV-19/New Zealand/20VR2581/2020|EPI ISL 548127|B.1.3|New Zealand|2020-03-27	Oceania|hCoV-19/New Zealand/20VR2072/2020|EPI ISL 456359|B|New Zealand|2020-04-07	0.0004874263	Oceania
Oceania|hCoV-19/Australia/NSW305/2020|EPI ISL 451569|B.1|Australia|2020-03-27	Oceania|hCoV-19/New Zealand/20VR2072/2020|EPI ISL 456359|B|New Zealand|2020-04-07	0.0003173377	Oceania
Oceania|hCoV-19/Australia/NSW261/2020|EPI ISL 451526|B.1.1|Australia|2020-03-27	Oceania|hCoV-19/New Zealand/20VR2072/2020|EPI ISL 456359|B|New Zealand|2020-04-07	0.0003526263	Oceania
Oceania|hCoV-19/Australia/NSW233/2020|EPI ISL 451499|B.1.5|Australia|2020-03-27	Oceania|hCoV-19/New Zealand/20VR2072/2020|EPI ISL 456359|B|New Zealand|2020-04-07	0.0003526263	Oceania
Oceania|hCoV-19/Australia/NSW278/2020|EPI ISL 451542|B.1.1|Australia|2020-03-27	Oceania|hCoV-19/New Zealand/20VR2072/2020|EPI ISL 456359|B|New Zealand|2020-04-07	0.0003173568	Oceania
Oceania|hCoV-19/Australia/NSW234/2020|EPI ISL 451500|B.1.5|Australia|2020-03-27	Oceania|hCoV-19/New Zealand/20VR2072/2020|EPI ISL 456359|B|New Zealand|2020-04-07	0.0002115346	Oceania
Oceania|hCoV-19/Australia/SAP061/2020|EPI ISL 451100|B.1|Australia|2020-03-28	Oceania|hCoV-19/New Zealand/20VR2072/2020|EPI ISL 456359|B|New Zealand|2020-04-07	0.0003828558	Oceania
Oceania|hCoV-19/Australia/SAP334/2020|EPI ISL 483111|B.1.5|Australia|2020-03-28	Oceania|hCoV-19/New Zealand/20VR2072/2020|EPI ISL 456359|B|New Zealand|2020-04-07	0.0003828487	Oceania
Oceania|hCoV-19/New Zealand/20VR1839/2020|EPI ISL 456280|B.31|New Zealand|2020-03-28	Oceania|hCoV-19/New Zealand/20VR2072/2020|EPI ISL 456359|B|New Zealand|2020-04-07	0.0002783880	Oceania
Oceania|hCoV-19/Australia/VIC808/2020|EPI ISL 427082|B.31|Australia|2020-03-28	Oceania|hCoV-19/New Zealand/20VR2072/2020|EPI ISL 456359|B|New Zealand|2020-04-07	0.0003479997	Oceania
Oceania|hCoV-19/Australia/VIC652/2020|EPI ISL 426948|B.1.5|Australia|2020-03-28	Oceania|hCoV-19/New Zealand/20VR2072/2020|EPI ISL 456359|B|New Zealand|2020-04-07	0.0002783962	Oceania
Oceania|hCoV-19/Australia/SAP062/2020|EPI ISL 451101|B.1|Australia|2020-03-28	Oceania|hCoV-19/New Zealand/20VR2072/2020|EPI ISL 456359|B|New Zealand|2020-04-07	0.0003828557	Oceania
Oceania|hCoV-19/Australia/VIC685/2020|EPI ISL 426980|B.40|Australia|2020-03-28	Oceania|hCoV-19/New Zealand/20VR2072/2020|EPI ISL 456359|B|New Zealand|2020-04-07	0.0003828306	Oceania
Oceania|hCoV-19/Australia/VIC-CBA3/2020|EPI ISL 420877|B.1.1|Australia|2020-03-28	Oceania|hCoV-19/New Zealand/20VR2072/2020|EPI ISL 456359|B|New Zealand|2020-04-07	0.0004524903	Oceania
Oceania|hCoV-19/Australia/VIC644/2020|EPI ISL 426940|B.1|Australia|2020-03-28	Oceania|hCoV-19/New Zealand/20VR2072/2020|EPI ISL 456359|B|New Zealand|2020-04-07	0.0004873252	Oceania
Oceania|hCoV-19/Australia/NSW322/2020|EPI ISL 451584|B.1|Australia|2020-03-28	Oceania|hCoV-19/New Zealand/20VR2072/2020|EPI ISL 456359|B|New Zealand|2020-04-07	0.0003173377	Oceania
Oceania|hCoV-19/Australia/NSW511/2020|EPI ISL 455051|B.1.5|Australia|2020-03-28	Oceania|hCoV-19/New Zealand/20VR2072/2020|EPI ISL 456359|B|New Zealand|2020-04-07	0.0002115346	Oceania
Oceania|hCoV-19/Australia/NSW538/2020|EPI ISL 455077|B.1|Australia|2020-03-28	Oceania|hCoV-19/New Zealand/20VR2072/2020|EPI ISL 456359|B|New Zealand|2020-04-07	0.0003173377	Oceania
Oceania|hCoV-19/Australia/NSW225/2020|EPI ISL 451491|B.1.1.296|Australia|2020-03-28	Oceania|hCoV-19/New Zealand/20VR2072/2020|EPI ISL 456359|B|New Zealand|2020-04-07	0.0004584880	Oceania
Oceania|hCoV-19/Australia/NSW247/2020|EPI ISL 451512|B.1.5|Australia|2020-03-28	Oceania|hCoV-19/New Zealand/20VR2072/2020|EPI ISL 456359|B|New Zealand|2020-04-07	0.0002468031	Oceania
Oceania|hCoV-19/Australia/NSW266/2020|EPI ISL 451531|B.40|Australia|2020-03-28	Oceania|hCoV-19/New Zealand/20VR2072/2020|EPI ISL 456359|B|New Zealand|2020-04-07	0.0002467957	Oceania
Oceania|hCoV-19/Australia/NSW227/2020|EPI ISL 451493|B.1|Australia|2020-03-28	Oceania|hCoV-19/New Zealand/20VR2072/2020|EPI ISL 456359|B|New Zealand|2020-04-07	0.0002820582	Oceania
Oceania|hCoV-19/Australia/NSW279/2020|EPI ISL 451543|B.1|Australia|2020-03-28	Oceania|hCoV-19/New Zealand/20VR2072/2020|EPI ISL 456359|B|New Zealand|2020-04-07	0.0002820719	Oceania
Oceania|hCoV-19/Australia/NSW229/2020|EPI ISL 451495|B.4|Australia|2020-03-28	Oceania|hCoV-19/New Zealand/20VR2072/2020|EPI ISL 456359|B|New Zealand|2020-04-07	0.0004231697	Oceania
Oceania|hCoV-19/Australia/VIC639/2020|EPI ISL 426935|B.1|Australia|2020-03-29	Oceania|hCoV-19/New Zealand/20VR2072/2020|EPI ISL 456359|B|New Zealand|2020-04-07	0.0003480267	Oceania
Oceania|hCoV-19/Australia/SAP067/2020|EPI ISL 451105|B.1.275|Australia|2020-03-29	Oceania|hCoV-19/New Zealand/20VR2072/2020|EPI ISL 456359|B|New Zealand|2020-04-07	0.0003828374	Oceania
Oceania|hCoV-19/Australia/VIC682/2020|EPI ISL 426977|B.1.5|Australia|2020-03-29	Oceania|hCoV-19/New Zealand/20VR2072/2020|EPI ISL 456359|B|New Zealand|2020-04-07	0.0002783962	Oceania
Oceania|hCoV-19/Australia/VIC712/2020|EPI ISL 426999|B.1|Australia|2020-03-29	Oceania|hCoV-19/New Zealand/20VR2072/2020|EPI ISL 456359|B|New Zealand|2020-04-07	0.0003480266	Oceania
Oceania|hCoV-19/Australia/VIC710/2020|EPI ISL 426997|B.52|Australia|2020-03-29	Oceania|hCoV-19/New Zealand/20VR2072/2020|EPI ISL 456359|B|New Zealand|2020-04-07	0.0002784252	Oceania
Oceania|hCoV-19/Australia/SAP065/2020|EPI ISL 451103|B.1|Australia|2020-03-29	Oceania|hCoV-19/New Zealand/20VR2072/2020|EPI ISL 456359|B|New Zealand|2020-04-07	0.0003480266	Oceania
Oceania|hCoV-19/Australia/SAP204/2020|EPI ISL 468013|B.1.1|Australia|2020-03-29	Oceania|hCoV-19/New Zealand/20VR2072/2020|EPI ISL 456359|B|New Zealand|2020-04-07	0.0003829001	Oceania
Oceania|hCoV-19/Australia/VIC638/2020|EPI ISL 426934|B.1.1|Australia|2020-03-29	Oceania|hCoV-19/New Zealand/20VR2072/2020|EPI ISL 456359|B|New Zealand|2020-04-07	0.0003828601	Oceania
Oceania|hCoV-19/Australia/NSW249/2020|EPI ISL 451514|B.1.1|Australia|2020-03-29	Oceania|hCoV-19/New Zealand/20VR2072/2020|EPI ISL 456359|B|New Zealand|2020-04-07	0.0003526263	Oceania
Oceania|hCoV-19/Australia/NSW555/2020|EPI ISL 455094|B.1.5|Australia|2020-03-29	Oceania|hCoV-19/New Zealand/20VR2072/2020|EPI ISL 456359|B|New Zealand|2020-04-07	0.0003173414	Oceania
Oceania|hCoV-19/Australia/NSW342/2020|EPI ISL 451604|B.1.178|Australia|2020-03-29	Oceania|hCoV-19/New Zealand/20VR2072/2020|EPI ISL 456359|B|New Zealand|2020-04-07	0.0003173377	Oceania
Oceania|hCoV-19/Australia/NSW224/2020|EPI ISL 451490|B.1.255|Australia|2020-03-29	Oceania|hCoV-19/New Zealand/20VR2072/2020|EPI ISL 456359|B|New Zealand|2020-04-07	0.0003526050	Oceania
Oceania|hCoV-19/Australia/NSW311/2020|EPI ISL 451575|B.1|Australia|2020-03-29	Oceania|hCoV-19/New Zealand/20VR2072/2020|EPI ISL 456359|B|New Zealand|2020-04-07	0.0003173377	Oceania
Oceania|hCoV-19/Australia/NSW246/2020|EPI ISL 451511|B.6|Australia|2020-03-29	Oceania|hCoV-19/New Zealand/20VR2072/2020|EPI ISL 456359|B|New Zealand|2020-04-07	0.0003878808	Oceania
Oceania|hCoV-19/Australia/WA111/2020|EPI ISL 512764|B.1|Australia|2020-03-29	Oceania|hCoV-19/New Zealand/20VR2072/2020|EPI ISL 456359|B|New Zealand|2020-04-07	0.0002820918	Oceania
Oceania|hCoV-19/New Zealand/20VR1837/2020|EPI ISL 456278|B.1|New Zealand|2020-03-29	Oceania|hCoV-19/New Zealand/20VR2072/2020|EPI ISL 456359|B|New Zealand|2020-04-07	0.0003132040	Oceania
Oceania|hCoV-19/Australia/VIC744/2020|EPI ISL 427022|B.1.1.8|Australia|2020-03-29	Oceania|hCoV-19/New Zealand/20VR2072/2020|EPI ISL 456359|B|New Zealand|2020-04-07	0.0004524903	Oceania
Oceania|hCoV-19/Australia/TAS226/2020|EPI ISL 522655|B.1|Australia|2020-03-29	Oceania|hCoV-19/New Zealand/20VR2072/2020|EPI ISL 456359|B|New Zealand|2020-04-07	0.0003828507	Oceania
Oceania|hCoV-19/Australia/VIC731/2020|EPI ISL 427010|B.1.1|Australia|2020-03-30	Oceania|hCoV-19/New Zealand/20VR2072/2020|EPI ISL 456359|B|New Zealand|2020-04-07	0.0004524903	Oceania
Oceania|hCoV-19/Australia/VIC779/2020|EPI ISL 427054|B.52|Australia|2020-03-30	Oceania|hCoV-19/New Zealand/20VR2072/2020|EPI ISL 456359|B|New Zealand|2020-04-07	0.0003828591	Oceania
Oceania|hCoV-19/Australia/SAP070/2020|EPI ISL 451108|B.1|Australia|2020-03-30	Oceania|hCoV-19/New Zealand/20VR2072/2020|EPI ISL 456359|B|New Zealand|2020-04-07	0.0003828557	Oceania
Oceania|hCoV-19/Australia/VIC752/2020|EPI ISL 427029|B.4|Australia|2020-03-30	Oceania|hCoV-19/New Zealand/20VR2072/2020|EPI ISL 456359|B|New Zealand|2020-04-07	0.0004177019	Oceania
Oceania|hCoV-19/Australia/SAP451/2020|EPI ISL 508141|B.1|Australia|2020-03-30	Oceania|hCoV-19/New Zealand/20VR2072/2020|EPI ISL 456359|B|New Zealand|2020-04-07	0.0003480306	Oceania
Oceania|hCoV-19/Australia/SAP206/2020|EPI ISL 468036|B.1.201|Australia|2020-03-30	Oceania|hCoV-19/New Zealand/20VR2072/2020|EPI ISL 456359|B|New Zealand|2020-04-07	0.0003480266	Oceania
Oceania|hCoV-19/Australia/NSW562/2020|EPI ISL 478674|B.1|Australia|2020-03-30	Oceania|hCoV-19/New Zealand/20VR2072/2020|EPI ISL 456359|B|New Zealand|2020-04-07	0.0002820719	Oceania
Oceania|hCoV-19/Australia/NSW303/2020|EPI ISL 451567|B.1.1|Australia|2020-03-30	Oceania|hCoV-19/New Zealand/20VR2072/2020|EPI ISL 456359|B|New Zealand|2020-04-07	0.0003526263	Oceania
Oceania|hCoV-19/Australia/NSW243/2020|EPI ISL 451509|B.3|Australia|2020-03-30	Oceania|hCoV-19/New Zealand/20VR2072/2020|EPI ISL 456359|B|New Zealand|2020-04-07	0.0002468105	Oceania
Oceania|hCoV-19/Australia/NSW292/2020|EPI ISL 451556|B.1.5|Australia|2020-03-30	Oceania|hCoV-19/New Zealand/20VR2072/2020|EPI ISL 456359|B|New Zealand|2020-04-07	0.0002115346	Oceania
Oceania|hCoV-19/Australia/NSW268/2020|EPI ISL 451533|B.1|Australia|2020-03-30	Oceania|hCoV-19/New Zealand/20VR2072/2020|EPI ISL 456359|B|New Zealand|2020-04-07	0.0003174480	Oceania
Oceania|hCoV-19/Australia/WA86/2020|EPI ISL 512739|B.1.1|Australia|2020-03-30	Oceania|hCoV-19/New Zealand/20VR2072/2020|EPI ISL 456359|B|New Zealand|2020-04-07	0.0004585121	Oceania
Oceania|hCoV-19/New Zealand/20VR1856/2020|EPI ISL 456284|B.31|New Zealand|2020-03-30	Oceania|hCoV-19/New Zealand/20VR2072/2020|EPI ISL 456359|B|New Zealand|2020-04-07	0.0002783977	Oceania
Oceania|hCoV-19/Australia/NSW581/2020|EPI ISL 478693|B.1|Australia|2020-03-30	Oceania|hCoV-19/New Zealand/20VR2072/2020|EPI ISL 456359|B|New Zealand|2020-04-07	0.0003173600	Oceania
Oceania|hCoV-19/Australia/VIC931/2020|EPI ISL 427159|B.1.1.1|Australia|2020-03-30	Oceania|hCoV-19/New Zealand/20VR2072/2020|EPI ISL 456359|B|New Zealand|2020-04-07	0.0004873456	Oceania
Oceania|hCoV-19/Australia/VIC780/2020|EPI ISL 427055|B.1.1|Australia|2020-03-30	Oceania|hCoV-19/New Zealand/20VR2072/2020|EPI ISL 456359|B|New Zealand|2020-04-07	0.0004176945	Oceania
Oceania|hCoV-19/New Zealand/20VR1862/2020|EPI ISL 456288|B.1|New Zealand|2020-03-30	Oceania|hCoV-19/New Zealand/20VR2072/2020|EPI ISL 456359|B|New Zealand|2020-04-07	0.0001740307	Oceania
Oceania|hCoV-19/Australia/VIC753/2020|EPI ISL 427030|B.31|Australia|2020-03-30	Oceania|hCoV-19/New Zealand/20VR2072/2020|EPI ISL 456359|B|New Zealand|2020-04-07	0.0002785685	Oceania
Oceania|hCoV-19/Australia/SAP285/2020|EPI ISL 468035|B.1.1|Australia|2020-03-31	Oceania|hCoV-19/New Zealand/20VR2072/2020|EPI ISL 456359|B|New Zealand|2020-04-07	0.0004524903	Oceania
Oceania|hCoV-19/Australia/SAP268/2020|EPI ISL 468043|B.3|Australia|2020-03-31	Oceania|hCoV-19/New Zealand/20VR2072/2020|EPI ISL 456359|B|New Zealand|2020-04-07	0.0002435987	Oceania
Oceania|hCoV-19/Australia/QLD963/2020|EPI ISL 530226|B.1|Australia|2020-03-31	Oceania|hCoV-19/New Zealand/20VR2072/2020|EPI ISL 456359|B|New Zealand|2020-04-07	0.0004872931	Oceania
Oceania|hCoV-19/Australia/WA12/2020|EPI ISL 470830|B.1.5|Australia|2020-03-31	Oceania|hCoV-19/New Zealand/20VR2072/2020|EPI ISL 456359|B|New Zealand|2020-04-07	0.0002783962	Oceania
Oceania|hCoV-19/Australia/SAP073/2020|EPI ISL 451110|B.1|Australia|2020-03-31	Oceania|hCoV-19/New Zealand/20VR2072/2020|EPI ISL 456359|B|New Zealand|2020-04-07	0.0003480266	Oceania
Oceania|hCoV-19/Australia/SAP087/2020|EPI ISL 451122|B.1|Australia|2020-03-31	Oceania|hCoV-19/New Zealand/20VR2072/2020|EPI ISL 456359|B|New Zealand|2020-04-07	0.0004873164	Oceania
Oceania|hCoV-19/Australia/VIC990/2020|EPI ISL 430556|B.1|Australia|2020-03-31	Oceania|hCoV-19/New Zealand/20VR2072/2020|EPI ISL 456359|B|New Zealand|2020-04-07	0.0003828374	Oceania
Oceania|hCoV-19/Australia/SAP072/2020|EPI ISL 451109|B.1|Australia|2020-03-31	Oceania|hCoV-19/New Zealand/20VR2072/2020|EPI ISL 456359|B|New Zealand|2020-04-07	0.0003828374	Oceania
Oceania|hCoV-19/Australia/NSW293/2020|EPI ISL 451557|A|Australia|2020-03-31	Oceania|hCoV-19/New Zealand/20VR2072/2020|EPI ISL 456359|B|New Zealand|2020-04-07	0.0002820804	Oceania
Oceania|hCoV-19/Australia/NSW561/2020|EPI ISL 478673|B.1.1|Australia|2020-03-31	Oceania|hCoV-19/New Zealand/20VR2072/2020|EPI ISL 456359|B|New Zealand|2020-04-07	0.0003526369	Oceania
Oceania|hCoV-19/Australia/NSW542/2020|EPI ISL 455081|B.1|Australia|2020-03-31	Oceania|hCoV-19/New Zealand/20VR2072/2020|EPI ISL 456359|B|New Zealand|2020-04-07	0.0003173472	Oceania
Oceania|hCoV-19/Australia/NSW273/2020|EPI ISL 451538|B.1|Australia|2020-03-31	Oceania|hCoV-19/New Zealand/20VR2072/2020|EPI ISL 456359|B|New Zealand|2020-04-07	0.0003173377	Oceania
Oceania|hCoV-19/Australia/NSW289/2020|EPI ISL 451553|B.1.5|Australia|2020-03-31	Oceania|hCoV-19/New Zealand/20VR2072/2020|EPI ISL 456359|B|New Zealand|2020-04-07	0.0002820582	Oceania
Oceania|hCoV-19/Australia/NSW588/2020|EPI ISL 478700|B.1|Australia|2020-03-31	Oceania|hCoV-19/New Zealand/20VR2072/2020|EPI ISL 456359|B|New Zealand|2020-04-07	0.0003173377	Oceania
Oceania|hCoV-19/Australia/NSW496/2020|EPI ISL 455036|B.1.5|Australia|2020-03-31	Oceania|hCoV-19/New Zealand/20VR2072/2020|EPI ISL 456359|B|New Zealand|2020-04-07	0.0002115346	Oceania
Oceania|hCoV-19/Australia/NSW337/2020|EPI ISL 451599|B.4|Australia|2020-03-31	Oceania|hCoV-19/New Zealand/20VR2072/2020|EPI ISL 456359|B|New Zealand|2020-04-07	0.0002820667	Oceania
Oceania|hCoV-19/Australia/NSW329/2020|EPI ISL 451591|B.1.1|Australia|2020-03-31	Oceania|hCoV-19/New Zealand/20VR2072/2020|EPI ISL 456359|B|New Zealand|2020-04-07	0.0003526263	Oceania
Oceania|hCoV-19/Australia/NSW314/2020|EPI ISL 451577|B.1.5|Australia|2020-03-31	Oceania|hCoV-19/New Zealand/20VR2072/2020|EPI ISL 456359|B|New Zealand|2020-04-07	0.0002467956	Oceania
Oceania|hCoV-19/New Zealand/20VR2004/2020|EPI ISL 456330|B.1.8|New Zealand|2020-04-01	Oceania|hCoV-19/New Zealand/20VR2072/2020|EPI ISL 456359|B|New Zealand|2020-04-07	0.0003480308	Oceania
Oceania|hCoV-19/Australia/VPRL007/2020|EPI ISL 455599|B.1|Australia|2020-04-01	Oceania|hCoV-19/New Zealand/20VR2072/2020|EPI ISL 456359|B|New Zealand|2020-04-07	0.0003828374	Oceania
Oceania|hCoV-19/Australia/QLD978/2020|EPI ISL 530229|B|Australia|2020-04-01	Oceania|hCoV-19/New Zealand/20VR2072/2020|EPI ISL 456359|B|New Zealand|2020-04-07	0.0001739995	Oceania
Oceania|hCoV-19/Australia/QLD968/2020|EPI ISL 530228|B.1|Australia|2020-04-01	Oceania|hCoV-19/New Zealand/20VR2072/2020|EPI ISL 456359|B|New Zealand|2020-04-07	0.0003480266	Oceania
Oceania|hCoV-19/Australia/QLD979/2020|EPI ISL 530227|B.1.5|Australia|2020-04-01	Oceania|hCoV-19/New Zealand/20VR2072/2020|EPI ISL 456359|B|New Zealand|2020-04-07	0.0003480306	Oceania
Oceania|hCoV-19/Australia/SAP091/2020|EPI ISL 451126|B.1|Australia|2020-04-01	Oceania|hCoV-19/New Zealand/20VR2072/2020|EPI ISL 456359|B|New Zealand|2020-04-07	0.0003828374	Oceania
Oceania|hCoV-19/Australia/SAP090/2020|EPI ISL 451125|B.1|Australia|2020-04-01	Oceania|hCoV-19/New Zealand/20VR2072/2020|EPI ISL 456359|B|New Zealand|2020-04-07	0.0004873164	Oceania
Oceania|hCoV-19/Australia/NSW589/2020|EPI ISL 478701|B.1|Australia|2020-04-01	Oceania|hCoV-19/New Zealand/20VR2072/2020|EPI ISL 456359|B|New Zealand|2020-04-07	0.0003173377	Oceania
Oceania|hCoV-19/Australia/NSW341/2020|EPI ISL 451603|B.1.8|Australia|2020-04-01	Oceania|hCoV-19/New Zealand/20VR2072/2020|EPI ISL 456359|B|New Zealand|2020-04-07	0.0003173568	Oceania
Oceania|hCoV-19/Australia/NSW306/2020|EPI ISL 451570|B.1.5|Australia|2020-04-01	Oceania|hCoV-19/New Zealand/20VR2072/2020|EPI ISL 456359|B|New Zealand|2020-04-07	0.0002115346	Oceania
Oceania|hCoV-19/Australia/NSW319/2020|EPI ISL 451582|B.1|Australia|2020-04-01	Oceania|hCoV-19/New Zealand/20VR2072/2020|EPI ISL 456359|B|New Zealand|2020-04-07	0.0003879114	Oceania
Oceania|hCoV-19/New Zealand/20VR2000/2020|EPI ISL 456327|B.3|New Zealand|2020-04-01	Oceania|hCoV-19/New Zealand/20VR2072/2020|EPI ISL 456359|B|New Zealand|2020-04-07	0.0003480882	Oceania
Oceania|hCoV-19/New Zealand/20VR2006/2020|EPI ISL 456331|B.1.8|New Zealand|2020-04-01	Oceania|hCoV-19/New Zealand/20VR2072/2020|EPI ISL 456359|B|New Zealand|2020-04-07	0.0003132334	Oceania
Oceania|hCoV-19/Australia/VIC1011/2020|EPI ISL 430547|B.1.5|Australia|2020-04-01	Oceania|hCoV-19/New Zealand/20VR2072/2020|EPI ISL 456359|B|New Zealand|2020-04-07	0.0003480567	Oceania
Oceania|hCoV-19/Australia/SAP088/2020|EPI ISL 451123|B.1|Australia|2020-04-01	Oceania|hCoV-19/New Zealand/20VR2072/2020|EPI ISL 456359|B|New Zealand|2020-04-07	0.0003832558	Oceania
Oceania|hCoV-19/Australia/VIC798/2020|EPI ISL 427072|B.1.5|Australia|2020-04-01	Oceania|hCoV-19/New Zealand/20VR2072/2020|EPI ISL 456359|B|New Zealand|2020-04-07	0.0003828305	Oceania
Oceania|hCoV-19/Australia/VIC799/2020|EPI ISL 427073|B.1|Australia|2020-04-01	Oceania|hCoV-19/New Zealand/20VR2072/2020|EPI ISL 456359|B|New Zealand|2020-04-07	0.0004524850	Oceania
Oceania|hCoV-19/Australia/VIC1013/2020|EPI ISL 430553|B.1.5|Australia|2020-04-01	Oceania|hCoV-19/New Zealand/20VR2072/2020|EPI ISL 456359|B|New Zealand|2020-04-07	0.0003480203	Oceania
Oceania|hCoV-19/Australia/VIC1015/2020|EPI ISL 430559|B.1|Australia|2020-04-01	Oceania|hCoV-19/New Zealand/20VR2072/2020|EPI ISL 456359|B|New Zealand|2020-04-07	0.0004176695	Oceania
Oceania|hCoV-19/Australia/VIC1224/2020|EPI ISL 430522|B.1.5|Australia|2020-04-01	Oceania|hCoV-19/New Zealand/20VR2072/2020|EPI ISL 456359|B|New Zealand|2020-04-07	0.0002783961	Oceania
Oceania|hCoV-19/Australia/VIC1018/2020|EPI ISL 430490|B.1|Australia|2020-04-01	Oceania|hCoV-19/New Zealand/20VR2072/2020|EPI ISL 456359|B|New Zealand|2020-04-07	0.0003480387	Oceania
Oceania|hCoV-19/Australia/VIC1222/2020|EPI ISL 430519|B.1.5|Australia|2020-04-01	Oceania|hCoV-19/New Zealand/20VR2072/2020|EPI ISL 456359|B|New Zealand|2020-04-07	0.0002783962	Oceania
Oceania|hCoV-19/Australia/VIC1214/2020|EPI ISL 430505|B.1.5|Australia|2020-04-01	Oceania|hCoV-19/New Zealand/20VR2072/2020|EPI ISL 456359|B|New Zealand|2020-04-07	0.0003132023	Oceania
Oceania|hCoV-19/Australia/VIC1208/2020|EPI ISL 430498|B.1.5|Australia|2020-04-01	Oceania|hCoV-19/New Zealand/20VR2072/2020|EPI ISL 456359|B|New Zealand|2020-04-07	0.0005221289	Oceania
Oceania|hCoV-19/Australia/VIC1211/2020|EPI ISL 430501|B.1|Australia|2020-04-01	Oceania|hCoV-19/New Zealand/20VR2072/2020|EPI ISL 456359|B|New Zealand|2020-04-07	0.0004180861	Oceania
Oceania|hCoV-19/Australia/VIC1012/2020|EPI ISL 430548|B.1.1|Australia|2020-04-01	Oceania|hCoV-19/New Zealand/20VR2072/2020|EPI ISL 456359|B|New Zealand|2020-04-07	0.0004176868	Oceania
Oceania|hCoV-19/Australia/VIC1219/2020|EPI ISL 430516|B.1.22|Australia|2020-04-01	Oceania|hCoV-19/New Zealand/20VR2072/2020|EPI ISL 456359|B|New Zealand|2020-04-07	0.0004563059	Oceania
Oceania|hCoV-19/Australia/VIC1212/2020|EPI ISL 430502|B.1|Australia|2020-04-01	Oceania|hCoV-19/New Zealand/20VR2072/2020|EPI ISL 456359|B|New Zealand|2020-04-07	0.0004924380	Oceania
Oceania|hCoV-19/Australia/VIC1209/2020|EPI ISL 430499|B.1.1|Australia|2020-04-01	Oceania|hCoV-19/New Zealand/20VR2072/2020|EPI ISL 456359|B|New Zealand|2020-04-07	0.0005584540	Oceania
Oceania|hCoV-19/Australia/SAP089/2020|EPI ISL 451124|B.1|Australia|2020-04-01	Oceania|hCoV-19/New Zealand/20VR2072/2020|EPI ISL 456359|B|New Zealand|2020-04-07	0.0003191697	Oceania
Oceania|hCoV-19/Australia/VIC1014/2020|EPI ISL 430555|B.1.5|Australia|2020-04-01	Oceania|hCoV-19/New Zealand/20VR2072/2020|EPI ISL 456359|B|New Zealand|2020-04-07	0.0003533315	Oceania
Oceania|hCoV-19/Australia/VIC1218/2020|EPI ISL 430515|B.1.5|Australia|2020-04-01	Oceania|hCoV-19/New Zealand/20VR2072/2020|EPI ISL 456359|B|New Zealand|2020-04-07	0.0002810855	Oceania
Oceania|hCoV-19/Australia/SAP092/2020|EPI ISL 451127|B.1|Australia|2020-04-01	Oceania|hCoV-19/New Zealand/20VR2072/2020|EPI ISL 456359|B|New Zealand|2020-04-07	0.0004673704	Oceania
Oceania|hCoV-19/Australia/VPRL009/2020|EPI ISL 455601|B.1|Australia|2020-04-01	Oceania|hCoV-19/New Zealand/20VR2072/2020|EPI ISL 456359|B|New Zealand|2020-04-07	0.0003601838	Oceania
Oceania|hCoV-19/Australia/VIC1213/2020|EPI ISL 430503|B.1|Australia|2020-04-01	Oceania|hCoV-19/New Zealand/20VR2072/2020|EPI ISL 456359|B|New Zealand|2020-04-07	0.0004652061	Oceania
Oceania|hCoV-19/Australia/VIC1215/2020|EPI ISL 430508|B.1|Australia|2020-04-01	Oceania|hCoV-19/New Zealand/20VR2072/2020|EPI ISL 456359|B|New Zealand|2020-04-07	0.0003923016	Oceania
Oceania|hCoV-19/Australia/VIC1010/2020|EPI ISL 430560|B.1|Australia|2020-04-01	Oceania|hCoV-19/New Zealand/20VR2072/2020|EPI ISL 456359|B|New Zealand|2020-04-07	0.0003938813	Oceania
Oceania|hCoV-19/New Zealand/20VR1995/2020|EPI ISL 456325|B|New Zealand|2020-04-01	Oceania|hCoV-19/New Zealand/20VR2072/2020|EPI ISL 456359|B|New Zealand|2020-04-07	0.0001790663	Oceania
Oceania|hCoV-19/New Zealand/20VR2022/2020|EPI ISL 456337|B.1|New Zealand|2020-04-01	Oceania|hCoV-19/New Zealand/20VR2072/2020|EPI ISL 456359|B|New Zealand|2020-04-07	0.0002874903	Oceania
Oceania|hCoV-19/Australia/QLD973/2020|EPI ISL 530231|B.1.5|Australia|2020-04-02	Oceania|hCoV-19/New Zealand/20VR2072/2020|EPI ISL 456359|B|New Zealand|2020-04-07	0.0004525075	Oceania
Oceania|hCoV-19/Australia/QLD1015/2020|EPI ISL 530275|B.1|Australia|2020-04-02	Oceania|hCoV-19/New Zealand/20VR2072/2020|EPI ISL 456359|B|New Zealand|2020-04-07	0.0003480266	Oceania
Oceania|hCoV-19/Australia/VPRL005/2020|EPI ISL 455597|B.1|Australia|2020-04-02	Oceania|hCoV-19/New Zealand/20VR2072/2020|EPI ISL 456359|B|New Zealand|2020-04-07	0.0003828374	Oceania
Oceania|hCoV-19/Australia/NSW2431/2020|EPI ISL 527015|B.1.1|Australia|2020-04-02	Oceania|hCoV-19/New Zealand/20VR2072/2020|EPI ISL 456359|B|New Zealand|2020-04-07	0.0003480473	Oceania
Oceania|hCoV-19/Australia/VIC812/2020|EPI ISL 427085|B.4|Australia|2020-04-02	Oceania|hCoV-19/New Zealand/20VR2072/2020|EPI ISL 456359|B|New Zealand|2020-04-07	0.0003828488	Oceania
Oceania|hCoV-19/Australia/SAP019/2020|EPI ISL 468017|B.1|Australia|2020-04-02	Oceania|hCoV-19/New Zealand/20VR2072/2020|EPI ISL 456359|B|New Zealand|2020-04-07	0.0003480266	Oceania
Oceania|hCoV-19/New Zealand/20VR2095/2020|EPI ISL 548123|B.1.1.75|New Zealand|2020-04-02	Oceania|hCoV-19/New Zealand/20VR2072/2020|EPI ISL 456359|B|New Zealand|2020-04-07	0.0005222239	Oceania
Oceania|hCoV-19/Australia/NSW290/2020|EPI ISL 451554|B.1|Australia|2020-04-02	Oceania|hCoV-19/New Zealand/20VR2072/2020|EPI ISL 456359|B|New Zealand|2020-04-07	0.0003526327	Oceania
Oceania|hCoV-19/Australia/NSW270/2020|EPI ISL 451535|B.3|Australia|2020-04-02	Oceania|hCoV-19/New Zealand/20VR2072/2020|EPI ISL 456359|B|New Zealand|2020-04-07	0.0002820752	Oceania
Oceania|hCoV-19/Australia/NSW284/2020|EPI ISL 451548|B.1.5|Australia|2020-04-02	Oceania|hCoV-19/New Zealand/20VR2072/2020|EPI ISL 456359|B|New Zealand|2020-04-07	0.0002115346	Oceania
Oceania|hCoV-19/Australia/NSW349/2020|EPI ISL 451610|B.1.3|Australia|2020-04-02	Oceania|hCoV-19/New Zealand/20VR2072/2020|EPI ISL 456359|B|New Zealand|2020-04-07	0.0003880086	Oceania
Oceania|hCoV-19/Australia/NSW624/2020|EPI ISL 490033|B.1.1|Australia|2020-04-02	Oceania|hCoV-19/New Zealand/20VR2072/2020|EPI ISL 456359|B|New Zealand|2020-04-07	0.0003173568	Oceania
Oceania|hCoV-19/Australia/NSW277/2020|EPI ISL 451541|B.1.1|Australia|2020-04-02	Oceania|hCoV-19/New Zealand/20VR2072/2020|EPI ISL 456359|B|New Zealand|2020-04-07	0.0003526263	Oceania
Oceania|hCoV-19/New Zealand/20VR1910/2020|EPI ISL 456305|B.31|New Zealand|2020-04-02	Oceania|hCoV-19/New Zealand/20VR2072/2020|EPI ISL 456359|B|New Zealand|2020-04-07	0.0003132299	Oceania
Oceania|hCoV-19/New Zealand/20VR1887/2020|EPI ISL 456294|B.1|New Zealand|2020-04-02	Oceania|hCoV-19/New Zealand/20VR2072/2020|EPI ISL 456359|B|New Zealand|2020-04-07	0.0003480463	Oceania
Oceania|hCoV-19/Australia/SAP014/2020|EPI ISL 468019|B.1|Australia|2020-04-02	Oceania|hCoV-19/New Zealand/20VR2072/2020|EPI ISL 456359|B|New Zealand|2020-04-07	0.0003480751	Oceania
Oceania|hCoV-19/New Zealand/20VR1907/2020|EPI ISL 456303|B.1|New Zealand|2020-04-02	Oceania|hCoV-19/New Zealand/20VR2072/2020|EPI ISL 456359|B|New Zealand|2020-04-07	0.0003133170	Oceania
Oceania|hCoV-19/Australia/SAP018/2020|EPI ISL 467994|B.1|Australia|2020-04-02	Oceania|hCoV-19/New Zealand/20VR2072/2020|EPI ISL 456359|B|New Zealand|2020-04-07	0.0004183338	Oceania
Oceania|hCoV-19/Australia/VIC1025/2020|EPI ISL 430532|B.1.5|Australia|2020-04-02	Oceania|hCoV-19/New Zealand/20VR2072/2020|EPI ISL 456359|B|New Zealand|2020-04-07	0.0002783961	Oceania
Oceania|hCoV-19/Australia/SAP093/2020|EPI ISL 451128|B.1|Australia|2020-04-02	Oceania|hCoV-19/New Zealand/20VR2072/2020|EPI ISL 456359|B|New Zealand|2020-04-07	0.0003838927	Oceania
Oceania|hCoV-19/Australia/SAP017/2020|EPI ISL 468012|B.1|Australia|2020-04-02	Oceania|hCoV-19/New Zealand/20VR2072/2020|EPI ISL 456359|B|New Zealand|2020-04-07	0.0003504185	Oceania
Oceania|hCoV-19/Australia/VIC1232/2020|EPI ISL 563551|B.1.5|Australia|2020-04-02	Oceania|hCoV-19/New Zealand/20VR2072/2020|EPI ISL 456359|B|New Zealand|2020-04-07	0.0002784641	Oceania
Oceania|hCoV-19/Australia/SAP015/2020|EPI ISL 467990|B.1|Australia|2020-04-02	Oceania|hCoV-19/New Zealand/20VR2072/2020|EPI ISL 456359|B|New Zealand|2020-04-07	0.0003505880	Oceania
Oceania|hCoV-19/Australia/VIC1024/2020|EPI ISL 430531|B.1|Australia|2020-04-02	Oceania|hCoV-19/New Zealand/20VR2072/2020|EPI ISL 456359|B|New Zealand|2020-04-07	0.0003481955	Oceania
Oceania|hCoV-19/Australia/VIC814/2020|EPI ISL 427087|B.1.1|Australia|2020-04-02	Oceania|hCoV-19/New Zealand/20VR2072/2020|EPI ISL 456359|B|New Zealand|2020-04-07	0.0004926629	Oceania
Oceania|hCoV-19/Australia/VIC1234/2020|EPI ISL 430511|B.1.1|Australia|2020-04-02	Oceania|hCoV-19/New Zealand/20VR2072/2020|EPI ISL 456359|B|New Zealand|2020-04-07	0.0004524898	Oceania
Oceania|hCoV-19/Australia/VIC1231/2020|EPI ISL 561957|B.1|Australia|2020-04-02	Oceania|hCoV-19/New Zealand/20VR2072/2020|EPI ISL 456359|B|New Zealand|2020-04-07	0.0003482689	Oceania
Oceania|hCoV-19/Australia/ACT0073/2020|EPI ISL 498533|B.1.1|Australia|2020-04-02	Oceania|hCoV-19/New Zealand/20VR2072/2020|EPI ISL 456359|B|New Zealand|2020-04-07	0.0003184345	Oceania
Oceania|hCoV-19/Australia/TAS105/2020|EPI ISL 522571|B.1|Australia|2020-04-02	Oceania|hCoV-19/New Zealand/20VR2072/2020|EPI ISL 456359|B|New Zealand|2020-04-07	0.0003170788	Oceania
Oceania|hCoV-19/Australia/TAS173/2020|EPI ISL 522626|B.1.5|Australia|2020-04-02	Oceania|hCoV-19/New Zealand/20VR2072/2020|EPI ISL 456359|B|New Zealand|2020-04-07	0.0003183640	Oceania
Oceania|hCoV-19/Australia/VIC1881/2020|EPI ISL 480571|B.1.1|Australia|2020-04-02	Oceania|hCoV-19/New Zealand/20VR2072/2020|EPI ISL 456359|B|New Zealand|2020-04-07	0.0004254219	Oceania
Oceania|hCoV-19/Australia/VIC815/2020|EPI ISL 427088|B.1|Australia|2020-04-02	Oceania|hCoV-19/New Zealand/20VR2072/2020|EPI ISL 456359|B|New Zealand|2020-04-07	0.0005051218	Oceania
Oceania|hCoV-19/Australia/VIC813/2020|EPI ISL 427086|B.4|Australia|2020-04-02	Oceania|hCoV-19/New Zealand/20VR2072/2020|EPI ISL 456359|B|New Zealand|2020-04-07	0.0003264017	Oceania
Oceania|hCoV-19/Australia/VIC1046/2020|EPI ISL 430550|B.1|Australia|2020-04-03	Oceania|hCoV-19/New Zealand/20VR2072/2020|EPI ISL 456359|B|New Zealand|2020-04-07	0.0003828553	Oceania
Oceania|hCoV-19/Australia/VIC820/2020|EPI ISL 427092|B.1|Australia|2020-04-03	Oceania|hCoV-19/New Zealand/20VR2072/2020|EPI ISL 456359|B|New Zealand|2020-04-07	0.0004524634	Oceania
Oceania|hCoV-19/Australia/VIC828/2020|EPI ISL 427096|B.1.1|Australia|2020-04-03	Oceania|hCoV-19/New Zealand/20VR2072/2020|EPI ISL 456359|B|New Zealand|2020-04-07	0.0005569733	Oceania
Oceania|hCoV-19/New Zealand/20VR2096/2020|EPI ISL 548124|B.40|New Zealand|2020-04-03	Oceania|hCoV-19/New Zealand/20VR2072/2020|EPI ISL 456359|B|New Zealand|2020-04-07	0.0002435915	Oceania
Oceania|hCoV-19/Australia/SAP226/2020|EPI ISL 468024|B.1.1.1|Australia|2020-04-03	Oceania|hCoV-19/New Zealand/20VR2072/2020|EPI ISL 456359|B|New Zealand|2020-04-07	0.0005569898	Oceania
Oceania|hCoV-19/Australia/VIC1041/2020|EPI ISL 430536|B.1|Australia|2020-04-03	Oceania|hCoV-19/New Zealand/20VR2072/2020|EPI ISL 456359|B|New Zealand|2020-04-07	0.0003828374	Oceania
Oceania|hCoV-19/Australia/VIC824/2020|EPI ISL 427095|B.1|Australia|2020-04-03	Oceania|hCoV-19/New Zealand/20VR2072/2020|EPI ISL 456359|B|New Zealand|2020-04-07	0.0004176497	Oceania
Oceania|hCoV-19/Australia/SAP437/2020|EPI ISL 508128|B.1.1|Australia|2020-04-03	Oceania|hCoV-19/New Zealand/20VR2072/2020|EPI ISL 456359|B|New Zealand|2020-04-07	0.0005221419	Oceania
Oceania|hCoV-19/Australia/QLD967/2020|EPI ISL 530232|B.1|Australia|2020-04-03	Oceania|hCoV-19/New Zealand/20VR2072/2020|EPI ISL 456359|B|New Zealand|2020-04-07	0.0003480266	Oceania
Oceania|hCoV-19/Australia/NSW301/2020|EPI ISL 451565|B.4|Australia|2020-04-03	Oceania|hCoV-19/New Zealand/20VR2072/2020|EPI ISL 456359|B|New Zealand|2020-04-07	0.0003878855	Oceania
Oceania|hCoV-19/Australia/NSW287/2020|EPI ISL 451551|B.1.1|Australia|2020-04-03	Oceania|hCoV-19/New Zealand/20VR2072/2020|EPI ISL 456359|B|New Zealand|2020-04-07	0.0003526263	Oceania
Oceania|hCoV-19/Australia/NSW269/2020|EPI ISL 451534|B.1|Australia|2020-04-03	Oceania|hCoV-19/New Zealand/20VR2072/2020|EPI ISL 456359|B|New Zealand|2020-04-07	0.0003173377	Oceania
Oceania|hCoV-19/Australia/WA13/2020|EPI ISL 470831|B.1|Australia|2020-04-03	Oceania|hCoV-19/New Zealand/20VR2072/2020|EPI ISL 456359|B|New Zealand|2020-04-07	0.0004176788	Oceania
Oceania|hCoV-19/Australia/VIC1039/2020|EPI ISL 430535|B.1.1.8|Australia|2020-04-03	Oceania|hCoV-19/New Zealand/20VR2072/2020|EPI ISL 456359|B|New Zealand|2020-04-07	0.0004873077	Oceania
Oceania|hCoV-19/Australia/VIC821/2020|EPI ISL 427093|B.1.5|Australia|2020-04-03	Oceania|hCoV-19/New Zealand/20VR2072/2020|EPI ISL 456359|B|New Zealand|2020-04-07	0.0002805535	Oceania
Oceania|hCoV-19/Australia/VIC1045/2020|EPI ISL 430546|B.1|Australia|2020-04-03	Oceania|hCoV-19/New Zealand/20VR2072/2020|EPI ISL 456359|B|New Zealand|2020-04-07	0.0003480871	Oceania
Oceania|hCoV-19/Australia/VIC1044/2020|EPI ISL 430540|B.3|Australia|2020-04-03	Oceania|hCoV-19/New Zealand/20VR2072/2020|EPI ISL 456359|B|New Zealand|2020-04-07	0.0002809150	Oceania
Oceania|hCoV-19/Australia/SAP145/2020|EPI ISL 467987|B.1|Australia|2020-04-03	Oceania|hCoV-19/New Zealand/20VR2072/2020|EPI ISL 456359|B|New Zealand|2020-04-07	0.0003536299	Oceania
Oceania|hCoV-19/Australia/VIC1038/2020|EPI ISL 430534|B.1.1|Australia|2020-04-03	Oceania|hCoV-19/New Zealand/20VR2072/2020|EPI ISL 456359|B|New Zealand|2020-04-07	0.0004208525	Oceania
Oceania|hCoV-19/New Zealand/20VR2055/2020|EPI ISL 456350|B.1.1|New Zealand|2020-04-03	Oceania|hCoV-19/New Zealand/20VR2072/2020|EPI ISL 456359|B|New Zealand|2020-04-07	0.0003828604	Oceania
Oceania|hCoV-19/New Zealand/20VR1947/2020|EPI ISL 456318|B.31|New Zealand|2020-04-03	Oceania|hCoV-19/New Zealand/20VR2072/2020|EPI ISL 456359|B|New Zealand|2020-04-07	0.0003131932	Oceania
Oceania|hCoV-19/New Zealand/20VR1927/2020|EPI ISL 456311|B.1|New Zealand|2020-04-03	Oceania|hCoV-19/New Zealand/20VR2072/2020|EPI ISL 456359|B|New Zealand|2020-04-07	0.0003481478	Oceania
Oceania|hCoV-19/New Zealand/20VR1928/2020|EPI ISL 456312|B|New Zealand|2020-04-03	Oceania|hCoV-19/New Zealand/20VR2072/2020|EPI ISL 456359|B|New Zealand|2020-04-07	0.0002088038	Oceania
Oceania|hCoV-19/Australia/VIC818/2020|EPI ISL 427090|B.1.22|Australia|2020-04-03	Oceania|hCoV-19/New Zealand/20VR2072/2020|EPI ISL 456359|B|New Zealand|2020-04-07	0.0004597188	Oceania
Oceania|hCoV-19/Australia/SAP247/2020|EPI ISL 483081|B.1|Australia|2020-04-03	Oceania|hCoV-19/New Zealand/20VR2072/2020|EPI ISL 456359|B|New Zealand|2020-04-07	0.0004276609	Oceania
Oceania|hCoV-19/Australia/VIC816/2020|EPI ISL 427089|B.1.5|Australia|2020-04-03	Oceania|hCoV-19/New Zealand/20VR2072/2020|EPI ISL 456359|B|New Zealand|2020-04-07	0.0003919683	Oceania
Oceania|hCoV-19/New Zealand/20VR1929/2020|EPI ISL 456313|B|New Zealand|2020-04-03	Oceania|hCoV-19/New Zealand/20VR2072/2020|EPI ISL 456359|B|New Zealand|2020-04-07	0.0002507105	Oceania
Oceania|hCoV-19/Australia/VIC837/2020|EPI ISL 427101|B.1.22|Australia|2020-04-04	Oceania|hCoV-19/New Zealand/20VR2072/2020|EPI ISL 456359|B|New Zealand|2020-04-07	0.0004872783	Oceania
Oceania|hCoV-19/Australia/NSW2544/2020|EPI ISL 527045|B.1|Australia|2020-04-04	Oceania|hCoV-19/New Zealand/20VR2072/2020|EPI ISL 456359|B|New Zealand|2020-04-07	0.0004176696	Oceania
Oceania|hCoV-19/Australia/NSW2543/2020|EPI ISL 527044|B.1|Australia|2020-04-04	Oceania|hCoV-19/New Zealand/20VR2072/2020|EPI ISL 456359|B|New Zealand|2020-04-07	0.0004524985	Oceania
Oceania|hCoV-19/Australia/NSW2550/2020|EPI ISL 527051|B.1.98|Australia|2020-04-04	Oceania|hCoV-19/New Zealand/20VR2072/2020|EPI ISL 456359|B|New Zealand|2020-04-07	0.0003828191	Oceania
Oceania|hCoV-19/Australia/VIC848/2020|EPI ISL 427108|B.1|Australia|2020-04-04	Oceania|hCoV-19/New Zealand/20VR2072/2020|EPI ISL 456359|B|New Zealand|2020-04-07	0.0003828557	Oceania
Oceania|hCoV-19/Australia/NSW2548/2020|EPI ISL 527049|B.1.98|Australia|2020-04-04	Oceania|hCoV-19/New Zealand/20VR2072/2020|EPI ISL 456359|B|New Zealand|2020-04-07	0.0005221452	Oceania
Oceania|hCoV-19/Australia/NSW2536/2020|EPI ISL 527039|B.1.98|Australia|2020-04-04	Oceania|hCoV-19/New Zealand/20VR2072/2020|EPI ISL 456359|B|New Zealand|2020-04-07	0.0004524850	Oceania
Oceania|hCoV-19/Australia/NSW2547/2020|EPI ISL 527048|B.1|Australia|2020-04-04	Oceania|hCoV-19/New Zealand/20VR2072/2020|EPI ISL 456359|B|New Zealand|2020-04-07	0.0003828418	Oceania
Oceania|hCoV-19/Australia/VIC843/2020|EPI ISL 427103|B.1.5|Australia|2020-04-04	Oceania|hCoV-19/New Zealand/20VR2072/2020|EPI ISL 456359|B|New Zealand|2020-04-07	0.0002783962	Oceania
Oceania|hCoV-19/Australia/VIC842/2020|EPI ISL 427102|B.1|Australia|2020-04-04	Oceania|hCoV-19/New Zealand/20VR2072/2020|EPI ISL 456359|B|New Zealand|2020-04-07	0.0004872931	Oceania
Oceania|hCoV-19/Australia/NSW2551/2020|EPI ISL 527052|B.1.98|Australia|2020-04-04	Oceania|hCoV-19/New Zealand/20VR2072/2020|EPI ISL 456359|B|New Zealand|2020-04-07	0.0004873252	Oceania
Oceania|hCoV-19/Australia/NSW2545/2020|EPI ISL 527046|B.40|Australia|2020-04-04	Oceania|hCoV-19/New Zealand/20VR2072/2020|EPI ISL 456359|B|New Zealand|2020-04-07	0.0002087783	Oceania
Oceania|hCoV-19/Australia/NSW2549/2020|EPI ISL 527050|B.1.98|Australia|2020-04-04	Oceania|hCoV-19/New Zealand/20VR2072/2020|EPI ISL 456359|B|New Zealand|2020-04-07	0.0005918180	Oceania
Oceania|hCoV-19/Australia/VIC846/2020|EPI ISL 427106|B.4|Australia|2020-04-04	Oceania|hCoV-19/New Zealand/20VR2072/2020|EPI ISL 456359|B|New Zealand|2020-04-07	0.0004176697	Oceania
Oceania|hCoV-19/Australia/VIC845/2020|EPI ISL 427105|B.1.22|Australia|2020-04-04	Oceania|hCoV-19/New Zealand/20VR2072/2020|EPI ISL 456359|B|New Zealand|2020-04-07	0.0005221203	Oceania
Oceania|hCoV-19/Australia/NSW2542/2020|EPI ISL 527043|B.1|Australia|2020-04-04	Oceania|hCoV-19/New Zealand/20VR2072/2020|EPI ISL 456359|B|New Zealand|2020-04-07	0.0004176820	Oceania
Oceania|hCoV-19/Australia/VIC1062/2020|EPI ISL 430578|B.1.5|Australia|2020-04-04	Oceania|hCoV-19/New Zealand/20VR2072/2020|EPI ISL 456359|B|New Zealand|2020-04-07	0.0004176820	Oceania
Oceania|hCoV-19/Australia/NSW298/2020|EPI ISL 451562|B.1.5|Australia|2020-04-04	Oceania|hCoV-19/New Zealand/20VR2072/2020|EPI ISL 456359|B|New Zealand|2020-04-07	0.0003525985	Oceania
Oceania|hCoV-19/Australia/NSW295/2020|EPI ISL 451559|B.4|Australia|2020-04-04	Oceania|hCoV-19/New Zealand/20VR2072/2020|EPI ISL 456359|B|New Zealand|2020-04-07	0.0002820667	Oceania
Oceania|hCoV-19/Australia/NSW296/2020|EPI ISL 451560|B.1.1|Australia|2020-04-04	Oceania|hCoV-19/New Zealand/20VR2072/2020|EPI ISL 456359|B|New Zealand|2020-04-07	0.0003526263	Oceania
Oceania|hCoV-19/Australia/NSW309/2020|EPI ISL 451573|B.1.5|Australia|2020-04-04	Oceania|hCoV-19/New Zealand/20VR2072/2020|EPI ISL 456359|B|New Zealand|2020-04-07	0.0002468031	Oceania
Oceania|hCoV-19/New Zealand/20VR2063/2020|EPI ISL 456355|B.1.1|New Zealand|2020-04-04	Oceania|hCoV-19/New Zealand/20VR2072/2020|EPI ISL 456359|B|New Zealand|2020-04-07	0.0003828870	Oceania
Oceania|hCoV-19/New Zealand/20VR1936/2020|EPI ISL 456315|B.1|New Zealand|2020-04-04	Oceania|hCoV-19/New Zealand/20VR2072/2020|EPI ISL 456359|B|New Zealand|2020-04-07	0.0002436266	Oceania
Oceania|hCoV-19/Australia/VIC851/2020|EPI ISL 427111|B.1.1|Australia|2020-04-04	Oceania|hCoV-19/New Zealand/20VR2072/2020|EPI ISL 456359|B|New Zealand|2020-04-07	0.0004178344	Oceania
Oceania|hCoV-19/Australia/VIC849/2020|EPI ISL 427109|B.1|Australia|2020-04-04	Oceania|hCoV-19/New Zealand/20VR2072/2020|EPI ISL 456359|B|New Zealand|2020-04-07	0.0003480265	Oceania
Oceania|hCoV-19/Australia/VIC850/2020|EPI ISL 427110|B.1.1|Australia|2020-04-04	Oceania|hCoV-19/New Zealand/20VR2072/2020|EPI ISL 456359|B|New Zealand|2020-04-07	0.0003828602	Oceania
Oceania|hCoV-19/Australia/VIC852/2020|EPI ISL 427112|B.1.1|Australia|2020-04-04	Oceania|hCoV-19/New Zealand/20VR2072/2020|EPI ISL 456359|B|New Zealand|2020-04-07	0.0003844120	Oceania
Oceania|hCoV-19/Australia/VIC829/2020|EPI ISL 427097|B.1.5|Australia|2020-04-04	Oceania|hCoV-19/New Zealand/20VR2072/2020|EPI ISL 456359|B|New Zealand|2020-04-07	0.0003180872	Oceania
Oceania|hCoV-19/Australia/VIC1276/2020|EPI ISL 430685|B.1.1.10|Australia|2020-04-04	Oceania|hCoV-19/New Zealand/20VR2072/2020|EPI ISL 456359|B|New Zealand|2020-04-07	0.0005291024	Oceania
Oceania|hCoV-19/Australia/VIC834/2020|EPI ISL 427099|B.1|Australia|2020-04-04	Oceania|hCoV-19/New Zealand/20VR2072/2020|EPI ISL 456359|B|New Zealand|2020-04-07	0.0003577858	Oceania
Oceania|hCoV-19/Australia/VIC844/2020|EPI ISL 427104|B.1.5|Australia|2020-04-04	Oceania|hCoV-19/New Zealand/20VR2072/2020|EPI ISL 456359|B|New Zealand|2020-04-07	0.0003236341	Oceania
Oceania|hCoV-19/New Zealand/20VR2097/2020|EPI ISL 456376|B.1.370|New Zealand|2020-04-05	Oceania|hCoV-19/New Zealand/20VR2072/2020|EPI ISL 456359|B|New Zealand|2020-04-07	0.0004524630	Oceania
Oceania|hCoV-19/Australia/VIC857/2020|EPI ISL 427116|B.1|Australia|2020-04-05	Oceania|hCoV-19/New Zealand/20VR2072/2020|EPI ISL 456359|B|New Zealand|2020-04-07	0.0003828374	Oceania
Oceania|hCoV-19/Australia/VIC858/2020|EPI ISL 427117|B.1.1|Australia|2020-04-05	Oceania|hCoV-19/New Zealand/20VR2072/2020|EPI ISL 456359|B|New Zealand|2020-04-07	0.0004176745	Oceania
Oceania|hCoV-19/Australia/VIC860/2020|EPI ISL 427118|B.1.1|Australia|2020-04-05	Oceania|hCoV-19/New Zealand/20VR2072/2020|EPI ISL 456359|B|New Zealand|2020-04-07	0.0003828601	Oceania
Oceania|hCoV-19/Australia/VIC876/2020|EPI ISL 427131|B.1.1.33|Australia|2020-04-05	Oceania|hCoV-19/New Zealand/20VR2072/2020|EPI ISL 456359|B|New Zealand|2020-04-07	0.0004524903	Oceania
Oceania|hCoV-19/Australia/SAP441/2020|EPI ISL 508132|B.1.1|Australia|2020-04-05	Oceania|hCoV-19/New Zealand/20VR2072/2020|EPI ISL 456359|B|New Zealand|2020-04-07	0.0004524903	Oceania
Oceania|hCoV-19/Australia/NSW2132/2020|EPI ISL 500625|B.1|Australia|2020-04-05	Oceania|hCoV-19/New Zealand/20VR2072/2020|EPI ISL 456359|B|New Zealand|2020-04-07	0.0004524686	Oceania
Oceania|hCoV-19/Australia/VIC869/2020|EPI ISL 427124|B.3|Australia|2020-04-05	Oceania|hCoV-19/New Zealand/20VR2072/2020|EPI ISL 456359|B|New Zealand|2020-04-07	0.0002436059	Oceania
Oceania|hCoV-19/Australia/VIC863/2020|EPI ISL 427120|B.1|Australia|2020-04-05	Oceania|hCoV-19/New Zealand/20VR2072/2020|EPI ISL 456359|B|New Zealand|2020-04-07	0.0003480266	Oceania
Oceania|hCoV-19/Australia/NSW275/2020|EPI ISL 451539|B.6|Australia|2020-04-05	Oceania|hCoV-19/New Zealand/20VR2072/2020|EPI ISL 456359|B|New Zealand|2020-04-07	0.0003878855	Oceania
Oceania|hCoV-19/Australia/WA99/2020|EPI ISL 512752|B.1.1|Australia|2020-04-05	Oceania|hCoV-19/New Zealand/20VR2072/2020|EPI ISL 456359|B|New Zealand|2020-04-07	0.0004938078	Oceania
Oceania|hCoV-19/Australia/NSW2131/2020|EPI ISL 500624|B.1|Australia|2020-04-05	Oceania|hCoV-19/New Zealand/20VR2072/2020|EPI ISL 456359|B|New Zealand|2020-04-07	0.0004873126	Oceania
Oceania|hCoV-19/New Zealand/20VR2059/2020|EPI ISL 456353|B.1|New Zealand|2020-04-05	Oceania|hCoV-19/New Zealand/20VR2072/2020|EPI ISL 456359|B|New Zealand|2020-04-07	0.0003134422	Oceania
Oceania|hCoV-19/Australia/VIC870/2020|EPI ISL 427125|B.1.5|Australia|2020-04-05	Oceania|hCoV-19/New Zealand/20VR2072/2020|EPI ISL 456359|B|New Zealand|2020-04-07	0.0002783961	Oceania
Oceania|hCoV-19/Australia/VIC1071/2020|EPI ISL 430581|B.1|Australia|2020-04-05	Oceania|hCoV-19/New Zealand/20VR2072/2020|EPI ISL 456359|B|New Zealand|2020-04-07	0.0003132116	Oceania
Oceania|hCoV-19/Australia/VIC873/2020|EPI ISL 427128|B.1|Australia|2020-04-05	Oceania|hCoV-19/New Zealand/20VR2072/2020|EPI ISL 456359|B|New Zealand|2020-04-07	0.0003494981	Oceania
Oceania|hCoV-19/Australia/WA83/2020|EPI ISL 512736|B.1.1|Australia|2020-04-05	Oceania|hCoV-19/New Zealand/20VR2072/2020|EPI ISL 456359|B|New Zealand|2020-04-07	0.0004689631	Oceania
Oceania|hCoV-19/Australia/VIC872/2020|EPI ISL 427127|B.52|Australia|2020-04-05	Oceania|hCoV-19/New Zealand/20VR2072/2020|EPI ISL 456359|B|New Zealand|2020-04-07	0.0003910231	Oceania
Oceania|hCoV-19/New Zealand/20VR2098/2020|EPI ISL 548125|B.1.1|New Zealand|2020-04-05	Oceania|hCoV-19/New Zealand/20VR2072/2020|EPI ISL 456359|B|New Zealand|2020-04-07	0.0003935407	Oceania
Oceania|hCoV-19/New Zealand/20VR2092/2020|EPI ISL 456373|B.1|New Zealand|2020-04-05	Oceania|hCoV-19/New Zealand/20VR2072/2020|EPI ISL 456359|B|New Zealand|2020-04-07	0.0003275375	Oceania
Oceania|hCoV-19/Australia/SAP027/2020|EPI ISL 468009|B.1|Australia|2020-04-06	Oceania|hCoV-19/New Zealand/20VR2072/2020|EPI ISL 456359|B|New Zealand|2020-04-07	0.0003480196	Oceania
Oceania|hCoV-19/Australia/VIC881/2020|EPI ISL 427135|B.1.1|Australia|2020-04-06	Oceania|hCoV-19/New Zealand/20VR2072/2020|EPI ISL 456359|B|New Zealand|2020-04-07	0.0004525254	Oceania
Oceania|hCoV-19/Australia/VIC883/2020|EPI ISL 427136|B.1.356|Australia|2020-04-06	Oceania|hCoV-19/New Zealand/20VR2072/2020|EPI ISL 456359|B|New Zealand|2020-04-07	0.0004526268	Oceania
Oceania|hCoV-19/Australia/WA15/2020|EPI ISL 470833|B.1|Australia|2020-04-06	Oceania|hCoV-19/New Zealand/20VR2072/2020|EPI ISL 456359|B|New Zealand|2020-04-07	0.0003480306	Oceania
Oceania|hCoV-19/Australia/VIC884/2020|EPI ISL 427137|B.1|Australia|2020-04-06	Oceania|hCoV-19/New Zealand/20VR2072/2020|EPI ISL 456359|B|New Zealand|2020-04-07	0.0002785706	Oceania
Oceania|hCoV-19/Australia/VIC1080/2020|EPI ISL 430579|B.1|Australia|2020-04-06	Oceania|hCoV-19/New Zealand/20VR2072/2020|EPI ISL 456359|B|New Zealand|2020-04-07	0.0004176621	Oceania
Oceania|hCoV-19/Australia/NSW2577/2020|EPI ISL 527062|B.1|Australia|2020-04-06	Oceania|hCoV-19/New Zealand/20VR2072/2020|EPI ISL 456359|B|New Zealand|2020-04-07	0.0003828418	Oceania
Oceania|hCoV-19/Australia/NSW544/2020|EPI ISL 455083|B.1.5|Australia|2020-04-06	Oceania|hCoV-19/New Zealand/20VR2072/2020|EPI ISL 456359|B|New Zealand|2020-04-07	0.0003173472	Oceania
Oceania|hCoV-19/Australia/NSW381/2020|EPI ISL 451641|B.1.5|Australia|2020-04-06	Oceania|hCoV-19/New Zealand/20VR2072/2020|EPI ISL 456359|B|New Zealand|2020-04-07	0.0002115346	Oceania
Oceania|hCoV-19/Australia/NSW321/2020|EPI ISL 451583|B.1|Australia|2020-04-06	Oceania|hCoV-19/New Zealand/20VR2072/2020|EPI ISL 456359|B|New Zealand|2020-04-07	0.0003526220	Oceania
Oceania|hCoV-19/Australia/VIC887/2020|EPI ISL 427140|B.31|Australia|2020-04-06	Oceania|hCoV-19/New Zealand/20VR2072/2020|EPI ISL 456359|B|New Zealand|2020-04-07	0.0003493835	Oceania
Oceania|hCoV-19/Australia/VIC1089/2020|EPI ISL 430673|B.1.1|Australia|2020-04-06	Oceania|hCoV-19/New Zealand/20VR2072/2020|EPI ISL 456359|B|New Zealand|2020-04-07	0.0004176944	Oceania
Oceania|hCoV-19/Australia/VIC885/2020|EPI ISL 427138|B.1|Australia|2020-04-06	Oceania|hCoV-19/New Zealand/20VR2072/2020|EPI ISL 456359|B|New Zealand|2020-04-07	0.0003504289	Oceania
Oceania|hCoV-19/Australia/VIC1088/2020|EPI ISL 521864|B.6|Australia|2020-04-06	Oceania|hCoV-19/New Zealand/20VR2072/2020|EPI ISL 456359|B|New Zealand|2020-04-07	0.0002813281	Oceania
Oceania|hCoV-19/New Zealand/20VR2066/2020|EPI ISL 456357|B.31|New Zealand|2020-04-06	Oceania|hCoV-19/New Zealand/20VR2072/2020|EPI ISL 456359|B|New Zealand|2020-04-07	0.0002435842	Oceania
Oceania|hCoV-19/Australia/VIC888/2020|EPI ISL 427141|B.1|Australia|2020-04-06	Oceania|hCoV-19/New Zealand/20VR2072/2020|EPI ISL 456359|B|New Zealand|2020-04-07	0.0003865141	Oceania
Oceania|hCoV-19/Australia/VIC1078/2020|EPI ISL 430564|B.1|Australia|2020-04-06	Oceania|hCoV-19/New Zealand/20VR2072/2020|EPI ISL 456359|B|New Zealand|2020-04-07	0.0004252406	Oceania
Oceania|hCoV-19/Australia/WA44/2020|EPI ISL 470861|B.1|Australia|2020-04-07	Oceania|hCoV-19/New Zealand/20VR2072/2020|EPI ISL 456359|B|New Zealand|2020-04-07	0.0004176619	Oceania
Oceania|hCoV-19/Australia/VIC1112/2020|EPI ISL 430573|B.1|Australia|2020-04-07	Oceania|hCoV-19/New Zealand/20VR2072/2020|EPI ISL 456359|B|New Zealand|2020-04-07	0.0003480266	Oceania
Oceania|hCoV-19/Australia/SAP297/2020|EPI ISL 468025|B.1.5|Australia|2020-04-07	Oceania|hCoV-19/New Zealand/20VR2072/2020|EPI ISL 456359|B|New Zealand|2020-04-07	0.0003480203	Oceania
Oceania|hCoV-19/Australia/NSW383/2020|EPI ISL 451643|B.1.5|Australia|2020-04-07	Oceania|hCoV-19/New Zealand/20VR2072/2020|EPI ISL 456359|B|New Zealand|2020-04-07	0.0003878667	Oceania
Oceania|hCoV-19/Australia/NSW604/2020|EPI ISL 478716|B.1|Australia|2020-04-07	Oceania|hCoV-19/New Zealand/20VR2072/2020|EPI ISL 456359|B|New Zealand|2020-04-07	0.0004231851	Oceania
Oceania|hCoV-19/Australia/ACT0051/2020|EPI ISL 498518|B.1|Australia|2020-04-07	Oceania|hCoV-19/New Zealand/20VR2072/2020|EPI ISL 456359|B|New Zealand|2020-04-07	0.0004177078	Oceania
Oceania|hCoV-19/Australia/VIC1279/2020|EPI ISL 430678|B.1.1|Australia|2020-04-07	Oceania|hCoV-19/New Zealand/20VR2072/2020|EPI ISL 456359|B|New Zealand|2020-04-07	0.0004176744	Oceania
Oceania|hCoV-19/Australia/SAP298/2020|EPI ISL 468007|B.1.5|Australia|2020-04-07	Oceania|hCoV-19/New Zealand/20VR2072/2020|EPI ISL 456359|B|New Zealand|2020-04-07	0.0003486389	Oceania
Oceania|hCoV-19/Australia/VIC1094/2020|EPI ISL 430583|B.1.5|Australia|2020-04-07	Oceania|hCoV-19/New Zealand/20VR2072/2020|EPI ISL 456359|B|New Zealand|2020-04-07	0.0003480324	Oceania
Oceania|hCoV-19/Australia/VIC1110/2020|EPI ISL 430569|B.1.1|Australia|2020-04-07	Oceania|hCoV-19/New Zealand/20VR2072/2020|EPI ISL 456359|B|New Zealand|2020-04-07	0.0004177090	Oceania
Oceania|hCoV-19/Australia/VIC1109/2020|EPI ISL 430618|B.1|Australia|2020-04-07	Oceania|hCoV-19/New Zealand/20VR2072/2020|EPI ISL 456359|B|New Zealand|2020-04-07	0.0004176620	Oceania
Oceania|hCoV-19/Australia/VIC1113/2020|EPI ISL 430575|B.1|Australia|2020-04-07	Oceania|hCoV-19/New Zealand/20VR2072/2020|EPI ISL 456359|B|New Zealand|2020-04-07	0.0004176911	Oceania
Oceania|hCoV-19/Australia/WA43/2020|EPI ISL 470860|B.1|Australia|2020-04-07	Oceania|hCoV-19/New Zealand/20VR2072/2020|EPI ISL 456359|B|New Zealand|2020-04-07	0.0004226473	Oceania
Oceania|hCoV-19/Australia/VIC1106/2020|EPI ISL 430588|B.1.265|Australia|2020-04-07	Oceania|hCoV-19/New Zealand/20VR2072/2020|EPI ISL 456359|B|New Zealand|2020-04-07	0.0004525416	Oceania
Oceania|hCoV-19/Australia/TAS60/2020|EPI ISL 522733|B.1|Australia|2020-04-07	Oceania|hCoV-19/New Zealand/20VR2072/2020|EPI ISL 456359|B|New Zealand|2020-04-07	0.0004568824	Oceania
Oceania|hCoV-19/New Zealand/20VR2046/2020|EPI ISL 456345|B.1.5|New Zealand|2020-04-07	Oceania|hCoV-19/New Zealand/20VR2072/2020|EPI ISL 456359|B|New Zealand|2020-04-07	0.0002809168	Oceania
Oceania|hCoV-19/Australia/NSW02/2020|EPI ISL 408976|B|Australia|2020-01-22	Oceania|hCoV-19/Australia/VIC1111/2020|EPI ISL 430570|B.1|Australia|2020-04-07	0.0003143453	Oceania
Oceania|hCoV-19/Australia/NSW01/2020|EPI ISL 407893|A|Australia|2020-01-24	Oceania|hCoV-19/Australia/VIC1111/2020|EPI ISL 430570|B.1|Australia|2020-04-07	0.0002790090	Oceania
Oceania|hCoV-19/Australia/NSW04/2020|EPI ISL 417030|A|Australia|2020-01-24	Oceania|hCoV-19/Australia/VIC1111/2020|EPI ISL 430570|B.1|Australia|2020-04-07	0.0003487760	Oceania
Oceania|hCoV-19/Australia/VIC02/2020|EPI ISL 416410|B|Australia|2020-01-24	Oceania|hCoV-19/Australia/VIC1111/2020|EPI ISL 430570|B.1|Australia|2020-04-07	0.0003144218	Oceania
Oceania|hCoV-19/Australia/VIC01/2020|EPI ISL 406844|B|Australia|2020-01-25	Oceania|hCoV-19/Australia/VIC1111/2020|EPI ISL 430570|B.1|Australia|2020-04-07	0.0003489186	Oceania
Oceania|hCoV-19/Australia/NSW03/2020|EPI ISL 408977|B|Australia|2020-01-25	Oceania|hCoV-19/Australia/VIC1111/2020|EPI ISL 430570|B.1|Australia|2020-04-07	0.0002790223	Oceania
Oceania|hCoV-19/Australia/NSW2153/2020|EPI ISL 509505|B.1.5|Australia|2020-01-25	Oceania|hCoV-19/Australia/VIC1111/2020|EPI ISL 430570|B.1|Australia|2020-04-07	0.0001395023	Oceania
Oceania|hCoV-19/Australia/QLD01/2020|EPI ISL 407894|A|Australia|2020-01-28	Oceania|hCoV-19/Australia/VIC1111/2020|EPI ISL 430570|B.1|Australia|2020-04-07	0.0003487967	Oceania
Oceania|hCoV-19/Australia/VPRL014/2020|EPI ISL 455603|B.1|Australia|2020-01-30	Oceania|hCoV-19/Australia/VIC1111/2020|EPI ISL 430570|B.1|Australia|2020-04-07	0.0003138917	Oceania
Oceania|hCoV-19/Australia/QLD02/2020|EPI ISL 407896|A|Australia|2020-01-30	Oceania|hCoV-19/Australia/VIC1111/2020|EPI ISL 430570|B.1|Australia|2020-04-07	0.0004185740	Oceania
Oceania|hCoV-19/Australia/SA01/2020|EPI ISL 480778|B.1|Australia|2020-01-30	Oceania|hCoV-19/Australia/VIC1111/2020|EPI ISL 430570|B.1|Australia|2020-04-07	0.0003139137	Oceania
Oceania|hCoV-19/Australia/SA04/2020|EPI ISL 480781|B.1|Australia|2020-01-30	Oceania|hCoV-19/Australia/VIC1111/2020|EPI ISL 430570|B.1|Australia|2020-04-07	0.0003158302	Oceania
Oceania|hCoV-19/Australia/VIC13/2020|EPI ISL 419733|B|Australia|2020-01-31	Oceania|hCoV-19/Australia/VIC1111/2020|EPI ISL 430570|B.1|Australia|2020-04-07	0.0003487864	Oceania
Oceania|hCoV-19/Australia/VIC14/2020|EPI ISL 419734|B|Australia|2020-02-02	Oceania|hCoV-19/Australia/VIC1111/2020|EPI ISL 430570|B.1|Australia|2020-04-07	0.0002814030	Oceania
Oceania|hCoV-19/Australia/QLD03/2020|EPI ISL 410717|A|Australia|2020-02-05	Oceania|hCoV-19/Australia/VIC1111/2020|EPI ISL 430570|B.1|Australia|2020-04-07	0.0003836842	Oceania
Oceania|hCoV-19/Australia/QLD04/2020|EPI ISL 410718|A|Australia|2020-02-05	Oceania|hCoV-19/Australia/VIC1111/2020|EPI ISL 430570|B.1|Australia|2020-04-07	0.0003487967	Oceania
Oceania|hCoV-19/Australia/VIC07/2020|EPI ISL 416415|A|Australia|2020-02-08	Oceania|hCoV-19/Australia/VIC1111/2020|EPI ISL 430570|B.1|Australia|2020-04-07	0.0003836846	Oceania
Oceania|hCoV-19/Australia/SAP097/2020|EPI ISL 468039|B|Australia|2020-02-22	Oceania|hCoV-19/Australia/VIC1111/2020|EPI ISL 430570|B.1|Australia|2020-04-07	0.0003488094	Oceania
Oceania|hCoV-19/Australia/WA11/2020|EPI ISL 420456|B|Australia|2020-02-22	Oceania|hCoV-19/Australia/VIC1111/2020|EPI ISL 430570|B.1|Australia|2020-04-07	0.0003488292	Oceania
Oceania|hCoV-19/Australia/WA34/2020|EPI ISL 470851|B|Australia|2020-02-27	Oceania|hCoV-19/Australia/VIC1111/2020|EPI ISL 430570|B.1|Australia|2020-04-07	0.0003487927	Oceania
Oceania|hCoV-19/New Zealand/20VR0174/2020|EPI ISL 413490|B.4|New Zealand|2020-02-27	Oceania|hCoV-19/Australia/VIC1111/2020|EPI ISL 430570|B.1|Australia|2020-04-07	0.0004186870	Oceania
Oceania|hCoV-19/Australia/NSW05/2020|EPI ISL 412975|B.4|Australia|2020-02-28	Oceania|hCoV-19/Australia/VIC1111/2020|EPI ISL 430570|B.1|Australia|2020-04-07	0.0004535216	Oceania
Oceania|hCoV-19/Australia/QLDID922/2020|EPI ISL 418799|B|Australia|2020-02-28	Oceania|hCoV-19/Australia/VIC1111/2020|EPI ISL 430570|B.1|Australia|2020-04-07	0.0003836732	Oceania
Oceania|hCoV-19/Australia/NSW09/2020|EPI ISL 413595|B.4|Australia|2020-02-28	Oceania|hCoV-19/Australia/VIC1111/2020|EPI ISL 430570|B.1|Australia|2020-04-07	0.0004594479	Oceania
Oceania|hCoV-19/Australia/NSW08/2020|EPI ISL 413594|B|Australia|2020-02-28	Oceania|hCoV-19/Australia/VIC1111/2020|EPI ISL 430570|B.1|Australia|2020-04-07	0.0002473481	Oceania
Oceania|hCoV-19/Australia/NSW10/2020|EPI ISL 413596|B|Australia|2020-02-28	Oceania|hCoV-19/Australia/VIC1111/2020|EPI ISL 430570|B.1|Australia|2020-04-07	0.0002473568	Oceania
Oceania|hCoV-19/Australia/NSW219/2020|EPI ISL 427643|B|Australia|2020-02-28	Oceania|hCoV-19/Australia/VIC1111/2020|EPI ISL 430570|B.1|Australia|2020-04-07	0.0002473656	Oceania
Oceania|hCoV-19/Australia/NSW07/2020|EPI ISL 413214|B.4|Australia|2020-02-29	Oceania|hCoV-19/Australia/VIC1111/2020|EPI ISL 430570|B.1|Australia|2020-04-07	0.0004186143	Oceania
Oceania|hCoV-19/Australia/QLD09/2020|EPI ISL 414414|B.4|Australia|2020-02-29	Oceania|hCoV-19/Australia/VIC1111/2020|EPI ISL 430570|B.1|Australia|2020-04-07	0.0004535081	Oceania
Oceania|hCoV-19/Australia/NSW06/2020|EPI ISL 413213|B.4|Australia|2020-02-29	Oceania|hCoV-19/Australia/VIC1111/2020|EPI ISL 430570|B.1|Australia|2020-04-07	0.0004534947	Oceania
Oceania|hCoV-19/New Zealand/20VR0189/2020|EPI ISL 416519|B.1.1|New Zealand|2020-03-02	Oceania|hCoV-19/Australia/VIC1111/2020|EPI ISL 430570|B.1|Australia|2020-04-07	0.0002092640	Oceania
Oceania|hCoV-19/Australia/VIC04/2020|EPI ISL 416412|B.4|Australia|2020-03-02	Oceania|hCoV-19/Australia/VIC1111/2020|EPI ISL 430570|B.1|Australia|2020-04-07	0.0005232855	Oceania
Oceania|hCoV-19/Australia/NSW11/2020|EPI ISL 413597|B.4|Australia|2020-03-02	Oceania|hCoV-19/Australia/VIC1111/2020|EPI ISL 430570|B.1|Australia|2020-04-07	0.0003533879	Oceania
Oceania|hCoV-19/Australia/NSW217/2020|EPI ISL 427644|B.4|Australia|2020-03-02	Oceania|hCoV-19/Australia/VIC1111/2020|EPI ISL 430570|B.1|Australia|2020-04-07	0.0003534004	Oceania
Oceania|hCoV-19/Australia/SAP098/2020|EPI ISL 483066|B.4|Australia|2020-03-03	Oceania|hCoV-19/Australia/VIC1111/2020|EPI ISL 430570|B.1|Australia|2020-04-07	0.0004884598	Oceania
Oceania|hCoV-19/Australia/NSW15/2020|EPI ISL 417383|B.4|Australia|2020-03-03	Oceania|hCoV-19/Australia/VIC1111/2020|EPI ISL 430570|B.1|Australia|2020-04-07	0.0004884038	Oceania
Oceania|hCoV-19/New Zealand/20VR1109/2020|EPI ISL 456190|B.31|New Zealand|2020-03-03	Oceania|hCoV-19/Australia/VIC1111/2020|EPI ISL 430570|B.1|Australia|2020-04-07	0.0005582266	Oceania
Oceania|hCoV-19/Australia/NSW14/2020|EPI ISL 413600|B.4|Australia|2020-03-03	Oceania|hCoV-19/Australia/VIC1111/2020|EPI ISL 430570|B.1|Australia|2020-04-07	0.0003887586	Oceania
Oceania|hCoV-19/Australia/NSW22/2020|EPI ISL 427649|B.4|Australia|2020-03-03	Oceania|hCoV-19/Australia/VIC1111/2020|EPI ISL 430570|B.1|Australia|2020-04-07	0.0004241322	Oceania
Oceania|hCoV-19/Australia/VPRL004/2020|EPI ISL 455596|B.4|Australia|2020-03-03	Oceania|hCoV-19/Australia/VIC1111/2020|EPI ISL 430570|B.1|Australia|2020-04-07	0.0004884939	Oceania
Oceania|hCoV-19/Australia/SAP217/2020|EPI ISL 483073|B|Australia|2020-03-03	Oceania|hCoV-19/Australia/VIC1111/2020|EPI ISL 430570|B.1|Australia|2020-04-07	0.0003879758	Oceania
Oceania|hCoV-19/Australia/SAP099/2020|EPI ISL 468038|B.4|Australia|2020-03-04	Oceania|hCoV-19/Australia/VIC1111/2020|EPI ISL 430570|B.1|Australia|2020-04-07	0.0005233857	Oceania
Oceania|hCoV-19/Australia/NSW21/2020|EPI ISL 417386|B.4|Australia|2020-03-04	Oceania|hCoV-19/Australia/VIC1111/2020|EPI ISL 430570|B.1|Australia|2020-04-07	0.0004535298	Oceania
Oceania|hCoV-19/Australia/WA06/2020|EPI ISL 420534|B.1.98|Australia|2020-03-04	Oceania|hCoV-19/Australia/VIC1111/2020|EPI ISL 430570|B.1|Australia|2020-04-07	0.0001746444	Oceania
Oceania|hCoV-19/Australia/NSW12/2020|EPI ISL 413598|B.4|Australia|2020-03-04	Oceania|hCoV-19/Australia/VIC1111/2020|EPI ISL 430570|B.1|Australia|2020-04-07	0.0004594479	Oceania
Oceania|hCoV-19/Australia/NSW23/2020|EPI ISL 427650|B.4|Australia|2020-03-04	Oceania|hCoV-19/Australia/VIC1111/2020|EPI ISL 430570|B.1|Australia|2020-04-07	0.0004241116	Oceania
Oceania|hCoV-19/Australia/NSW65/2020|EPI ISL 427645|B.4|Australia|2020-03-04	Oceania|hCoV-19/Australia/VIC1111/2020|EPI ISL 430570|B.1|Australia|2020-04-07	0.0004594642	Oceania
Oceania|hCoV-19/Australia/NSW13/2020|EPI ISL 413599|B.4|Australia|2020-03-04	Oceania|hCoV-19/Australia/VIC1111/2020|EPI ISL 430570|B.1|Australia|2020-04-07	0.0004241116	Oceania
Oceania|hCoV-19/New Zealand/20VR0195/2020|EPI ISL 534335|B.1.1|New Zealand|2020-03-04	Oceania|hCoV-19/Australia/VIC1111/2020|EPI ISL 430570|B.1|Australia|2020-04-07	0.0002116406	Oceania
Oceania|hCoV-19/Australia/NSW25/2020|EPI ISL 417388|B.6|Australia|2020-03-05	Oceania|hCoV-19/Australia/VIC1111/2020|EPI ISL 430570|B.1|Australia|2020-04-07	0.0004883748	Oceania
Oceania|hCoV-19/Australia/NSW18/2020|EPI ISL 417384|B.4|Australia|2020-03-05	Oceania|hCoV-19/Australia/VIC1111/2020|EPI ISL 430570|B.1|Australia|2020-04-07	0.0004883892	Oceania
Oceania|hCoV-19/Australia/NSW66/2020|EPI ISL 427646|B.4|Australia|2020-03-05	Oceania|hCoV-19/Australia/VIC1111/2020|EPI ISL 430570|B.1|Australia|2020-04-07	0.0004594642	Oceania
Oceania|hCoV-19/Australia/TAS54/2020|EPI ISL 522729|B.4|Australia|2020-03-05	Oceania|hCoV-19/Australia/VIC1111/2020|EPI ISL 430570|B.1|Australia|2020-04-07	0.0004536646	Oceania
Oceania|hCoV-19/New Zealand/20VR0206/2020|EPI ISL 416526|B.4|New Zealand|2020-03-05	Oceania|hCoV-19/Australia/VIC1111/2020|EPI ISL 430570|B.1|Australia|2020-04-07	0.0004586595	Oceania
Oceania|hCoV-19/Australia/NSW24/2020|EPI ISL 417387|B.4|Australia|2020-03-06	Oceania|hCoV-19/Australia/VIC1111/2020|EPI ISL 430570|B.1|Australia|2020-04-07	0.0004534946	Oceania
Oceania|hCoV-19/Australia/NSW19/2020|EPI ISL 417385|B.4|Australia|2020-03-06	Oceania|hCoV-19/Australia/VIC1111/2020|EPI ISL 430570|B.1|Australia|2020-04-07	0.0004884037	Oceania
Oceania|hCoV-19/Australia/NSW155/2020|EPI ISL 427647|B.1.1|Australia|2020-03-06	Oceania|hCoV-19/Australia/VIC1111/2020|EPI ISL 430570|B.1|Australia|2020-04-07	0.0002120220	Oceania
Oceania|hCoV-19/Australia/NSW33/2020|EPI ISL 427654|B.4|Australia|2020-03-06	Oceania|hCoV-19/Australia/VIC1111/2020|EPI ISL 430570|B.1|Australia|2020-04-07	0.0004241322	Oceania
Oceania|hCoV-19/Australia/VPRL002/2020|EPI ISL 455595|B|Australia|2020-03-06	Oceania|hCoV-19/Australia/VIC1111/2020|EPI ISL 430570|B.1|Australia|2020-04-07	0.0003837390	Oceania
Oceania|hCoV-19/Australia/VIC06/2020|EPI ISL 416414|B.4|Australia|2020-03-06	Oceania|hCoV-19/Australia/VIC1111/2020|EPI ISL 430570|B.1|Australia|2020-04-07	0.0004934532	Oceania
Oceania|hCoV-19/Australia/VIC18/2020|EPI ISL 419737|B.40|Australia|2020-03-07	Oceania|hCoV-19/Australia/VIC1111/2020|EPI ISL 430570|B.1|Australia|2020-04-07	0.0005582263	Oceania
Oceania|hCoV-19/Australia/NSW27/2020|EPI ISL 417390|B.1.1|Australia|2020-03-08	Oceania|hCoV-19/Australia/VIC1111/2020|EPI ISL 430570|B.1|Australia|2020-04-07	0.0002790306	Oceania
Oceania|hCoV-19/Australia/NSW28/2020|EPI ISL 417391|B.4|Australia|2020-03-08	Oceania|hCoV-19/Australia/VIC1111/2020|EPI ISL 430570|B.1|Australia|2020-04-07	0.0005582263	Oceania
Oceania|hCoV-19/Australia/NSW35/2020|EPI ISL 417393|B.4|Australia|2020-03-08	Oceania|hCoV-19/Australia/VIC1111/2020|EPI ISL 430570|B.1|Australia|2020-04-07	0.0005301808	Oceania
Oceania|hCoV-19/Australia/NSW29/2020|EPI ISL 427651|B|Australia|2020-03-08	Oceania|hCoV-19/Australia/VIC1111/2020|EPI ISL 430570|B.1|Australia|2020-04-07	0.0003534069	Oceania
Oceania|hCoV-19/Australia/NSW153/2020|EPI ISL 427653|B.1.1|Australia|2020-03-08	Oceania|hCoV-19/Australia/VIC1111/2020|EPI ISL 430570|B.1|Australia|2020-04-07	0.0002120220	Oceania
Oceania|hCoV-19/Australia/NSW375/2020|EPI ISL 451635|B.4|Australia|2020-03-08	Oceania|hCoV-19/Australia/VIC1111/2020|EPI ISL 430570|B.1|Australia|2020-04-07	0.0005301996	Oceania
Oceania|hCoV-19/Australia/NSW252/2020|EPI ISL 451517|B.4|Australia|2020-03-08	Oceania|hCoV-19/Australia/VIC1111/2020|EPI ISL 430570|B.1|Australia|2020-04-07	0.0004594642	Oceania
Oceania|hCoV-19/Australia/VIC19/2020|EPI ISL 419738|B.39|Australia|2020-03-08	Oceania|hCoV-19/Australia/VIC1111/2020|EPI ISL 430570|B.1|Australia|2020-04-07	0.0005244054	Oceania
Oceania|hCoV-19/Australia/NSW26/2020|EPI ISL 417389|B.4|Australia|2020-03-09	Oceania|hCoV-19/Australia/VIC1111/2020|EPI ISL 430570|B.1|Australia|2020-04-07	0.0005582324	Oceania
Oceania|hCoV-19/Australia/VIC23/2020|EPI ISL 419743|B.40|Australia|2020-03-09	Oceania|hCoV-19/Australia/VIC1111/2020|EPI ISL 430570|B.1|Australia|2020-04-07	0.0005582264	Oceania
Oceania|hCoV-19/Australia/VIC21/2020|EPI ISL 419740|B.40|Australia|2020-03-09	Oceania|hCoV-19/Australia/VIC1111/2020|EPI ISL 430570|B.1|Australia|2020-04-07	0.0005931282	Oceania
Oceania|hCoV-19/Australia/VIC22/2020|EPI ISL 419742|B.1|Australia|2020-03-09	Oceania|hCoV-19/Australia/VIC1111/2020|EPI ISL 430570|B.1|Australia|2020-04-07	0.0001046141	Oceania
Oceania|hCoV-19/Australia/NSW154/2020|EPI ISL 427652|B.1.1|Australia|2020-03-09	Oceania|hCoV-19/Australia/VIC1111/2020|EPI ISL 430570|B.1|Australia|2020-04-07	0.0002120220	Oceania
Oceania|hCoV-19/Australia/NSW2155/2020|EPI ISL 500633|B.4|Australia|2020-03-09	Oceania|hCoV-19/Australia/VIC1111/2020|EPI ISL 430570|B.1|Australia|2020-04-07	0.0004535402	Oceania
Oceania|hCoV-19/Australia/NSW2154/2020|EPI ISL 500632|B.1.1|Australia|2020-03-09	Oceania|hCoV-19/Australia/VIC1111/2020|EPI ISL 430570|B.1|Australia|2020-04-07	0.0002441636	Oceania
Oceania|hCoV-19/Australia/VIC26/2020|EPI ISL 419745|B.3|Australia|2020-03-10	Oceania|hCoV-19/Australia/VIC1111/2020|EPI ISL 430570|B.1|Australia|2020-04-07	0.0003487968	Oceania
Oceania|hCoV-19/Australia/NSW31/2020|EPI ISL 417392|B.4|Australia|2020-03-10	Oceania|hCoV-19/Australia/VIC1111/2020|EPI ISL 430570|B.1|Australia|2020-04-07	0.0004884038	Oceania
Oceania|hCoV-19/Australia/VIC30/2020|EPI ISL 419749|B.4|Australia|2020-03-10	Oceania|hCoV-19/Australia/VIC1111/2020|EPI ISL 430570|B.1|Australia|2020-04-07	0.0004535164	Oceania
Oceania|hCoV-19/Australia/VIC36/2020|EPI ISL 419765|B|Australia|2020-03-10	Oceania|hCoV-19/Australia/VIC1111/2020|EPI ISL 430570|B.1|Australia|2020-04-07	0.0004186015	Oceania
Oceania|hCoV-19/Australia/VIC31/2020|EPI ISL 419750|B.1|Australia|2020-03-10	Oceania|hCoV-19/Australia/VIC1111/2020|EPI ISL 430570|B.1|Australia|2020-04-07	0.0000348682	Oceania
Oceania|hCoV-19/Australia/NSW36/2020|EPI ISL 417394|B.40|Australia|2020-03-10	Oceania|hCoV-19/Australia/VIC1111/2020|EPI ISL 430570|B.1|Australia|2020-04-07	0.0004594702	Oceania
Oceania|hCoV-19/Australia/NSW38/2020|EPI ISL 417396|B.6|Australia|2020-03-10	Oceania|hCoV-19/Australia/VIC1111/2020|EPI ISL 430570|B.1|Australia|2020-04-07	0.0004241044	Oceania
Oceania|hCoV-19/Australia/NSW41/2020|EPI ISL 417399|B.40|Australia|2020-03-10	Oceania|hCoV-19/Australia/VIC1111/2020|EPI ISL 430570|B.1|Australia|2020-04-07	0.0003533944	Oceania
Oceania|hCoV-19/Australia/NSW44/2020|EPI ISL 417400|B.6|Australia|2020-03-10	Oceania|hCoV-19/Australia/VIC1111/2020|EPI ISL 430570|B.1|Australia|2020-04-07	0.0004240916	Oceania
Oceania|hCoV-19/Australia/NSW46/2020|EPI ISL 427658|B.3|Australia|2020-03-10	Oceania|hCoV-19/Australia/VIC1111/2020|EPI ISL 430570|B.1|Australia|2020-04-07	0.0003181489	Oceania
Oceania|hCoV-19/Australia/NSW51/2020|EPI ISL 427660|B.40|Australia|2020-03-10	Oceania|hCoV-19/Australia/VIC1111/2020|EPI ISL 430570|B.1|Australia|2020-04-07	0.0003534069	Oceania
Oceania|hCoV-19/Australia/NSW376/2020|EPI ISL 451636|B.4|Australia|2020-03-10	Oceania|hCoV-19/Australia/VIC1111/2020|EPI ISL 430570|B.1|Australia|2020-04-07	0.0004594781	Oceania
Oceania|hCoV-19/Australia/NSW103/2020|EPI ISL 427657|B.1.5|Australia|2020-03-10	Oceania|hCoV-19/Australia/VIC1111/2020|EPI ISL 430570|B.1|Australia|2020-04-07	0.0001059926	Oceania
Oceania|hCoV-19/Australia/NSW63/2020|EPI ISL 427664|B|Australia|2020-03-10	Oceania|hCoV-19/Australia/VIC1111/2020|EPI ISL 430570|B.1|Australia|2020-04-07	0.0002827296	Oceania
Oceania|hCoV-19/Australia/NSW49/2020|EPI ISL 427659|B.6|Australia|2020-03-10	Oceania|hCoV-19/Australia/VIC1111/2020|EPI ISL 430570|B.1|Australia|2020-04-07	0.0004241194	Oceania
Oceania|hCoV-19/Australia/NSW2159/2020|EPI ISL 500637|B.1.5|Australia|2020-03-10	Oceania|hCoV-19/Australia/VIC1111/2020|EPI ISL 430570|B.1|Australia|2020-04-07	0.0001046215	Oceania
Oceania|hCoV-19/Australia/VIC29/2020|EPI ISL 419748|B.1.1|Australia|2020-03-10	Oceania|hCoV-19/Australia/VIC1111/2020|EPI ISL 430570|B.1|Australia|2020-04-07	0.0002790501	Oceania
Oceania|hCoV-19/Australia/NSW2139/2020|EPI ISL 500627|B.4|Australia|2020-03-10	Oceania|hCoV-19/Australia/VIC1111/2020|EPI ISL 430570|B.1|Australia|2020-04-07	0.0005233558	Oceania
Oceania|hCoV-19/New Zealand/20VR0712/2020|EPI ISL 456163|B.1.1|New Zealand|2020-03-11	Oceania|hCoV-19/Australia/VIC1111/2020|EPI ISL 430570|B.1|Australia|2020-04-07	0.0002092641	Oceania
Oceania|hCoV-19/Australia/QLDID921/2020|EPI ISL 417033|B.6|Australia|2020-03-11	Oceania|hCoV-19/Australia/VIC1111/2020|EPI ISL 430570|B.1|Australia|2020-04-07	0.0004185892	Oceania
Oceania|hCoV-19/Australia/VIC44/2020|EPI ISL 419767|B.1|Australia|2020-03-11	Oceania|hCoV-19/Australia/VIC1111/2020|EPI ISL 430570|B.1|Australia|2020-04-07	0.0001394926	Oceania
Oceania|hCoV-19/Australia/VIC39/2020|EPI ISL 419757|B.1|Australia|2020-03-11	Oceania|hCoV-19/Australia/VIC1111/2020|EPI ISL 430570|B.1|Australia|2020-04-07	0.0001046154	Oceania
Oceania|hCoV-19/Australia/QLDID920/2020|EPI ISL 417032|B.1.5|Australia|2020-03-11	Oceania|hCoV-19/Australia/VIC1111/2020|EPI ISL 430570|B.1|Australia|2020-04-07	0.0001046141	Oceania
Oceania|hCoV-19/Australia/VIC45/2020|EPI ISL 419802|B.1.1|Australia|2020-03-11	Oceania|hCoV-19/Australia/VIC1111/2020|EPI ISL 430570|B.1|Australia|2020-04-07	0.0002092640	Oceania
Oceania|hCoV-19/Australia/NSW40/2020|EPI ISL 417398|B.4|Australia|2020-03-11	Oceania|hCoV-19/Australia/VIC1111/2020|EPI ISL 430570|B.1|Australia|2020-04-07	0.0004948307	Oceania
Oceania|hCoV-19/Australia/NSW52/2020|EPI ISL 417405|B|Australia|2020-03-11	Oceania|hCoV-19/Australia/VIC1111/2020|EPI ISL 430570|B.1|Australia|2020-04-07	0.0003533944	Oceania
Oceania|hCoV-19/Australia/NSW39/2020|EPI ISL 417397|B.1.5|Australia|2020-03-11	Oceania|hCoV-19/Australia/VIC1111/2020|EPI ISL 430570|B.1|Australia|2020-04-07	0.0001059888	Oceania
Oceania|hCoV-19/Australia/NSW102/2020|EPI ISL 427656|B.1.5|Australia|2020-03-11	Oceania|hCoV-19/Australia/VIC1111/2020|EPI ISL 430570|B.1|Australia|2020-04-07	0.0001059926	Oceania
Oceania|hCoV-19/Australia/NSW34/2020|EPI ISL 427655|B.4|Australia|2020-03-11	Oceania|hCoV-19/Australia/VIC1111/2020|EPI ISL 430570|B.1|Australia|2020-04-07	0.0004594864	Oceania
Oceania|hCoV-19/Australia/VIC38/2020|EPI ISL 419756|B.1.6|Australia|2020-03-11	Oceania|hCoV-19/Australia/VIC1111/2020|EPI ISL 430570|B.1|Australia|2020-04-07	0.0002092490	Oceania
Oceania|hCoV-19/Australia/NSW218/2020|EPI ISL 427665|B.3|Australia|2020-03-11	Oceania|hCoV-19/Australia/VIC1111/2020|EPI ISL 430570|B.1|Australia|2020-04-07	0.0003534236	Oceania
Oceania|hCoV-19/Australia/VIC43/2020|EPI ISL 419763|B.1.1|Australia|2020-03-11	Oceania|hCoV-19/Australia/VIC1111/2020|EPI ISL 430570|B.1|Australia|2020-04-07	0.0002441840	Oceania
Oceania|hCoV-19/Australia/NSW2156/2020|EPI ISL 500634|B.39|Australia|2020-03-11	Oceania|hCoV-19/Australia/VIC1111/2020|EPI ISL 430570|B.1|Australia|2020-04-07	0.0004535421	Oceania
Oceania|hCoV-19/Australia/TAS124/2020|EPI ISL 522589|B|Australia|2020-03-11	Oceania|hCoV-19/Australia/VIC1111/2020|EPI ISL 430570|B.1|Australia|2020-04-07	0.0003837659	Oceania
Oceania|hCoV-19/New Zealand/CoV002/2020|EPI ISL 417212|B.31|New Zealand|2020-03-11	Oceania|hCoV-19/Australia/VIC1111/2020|EPI ISL 430570|B.1|Australia|2020-04-07	0.0004903370	Oceania
Oceania|hCoV-19/Australia/VIC50/2020|EPI ISL 419766|B.1|Australia|2020-03-12	Oceania|hCoV-19/Australia/VIC1111/2020|EPI ISL 430570|B.1|Australia|2020-04-07	0.0000348682	Oceania
Oceania|hCoV-19/Australia/VIC55/2020|EPI ISL 419776|B|Australia|2020-03-12	Oceania|hCoV-19/Australia/VIC1111/2020|EPI ISL 430570|B.1|Australia|2020-04-07	0.0004185891	Oceania
Oceania|hCoV-19/Australia/VIC52/2020|EPI ISL 419768|B.1.1.71|Australia|2020-03-12	Oceania|hCoV-19/Australia/VIC1111/2020|EPI ISL 430570|B.1|Australia|2020-04-07	0.0003139161	Oceania
Oceania|hCoV-19/Australia/VIC58/2020|EPI ISL 419784|B.4|Australia|2020-03-12	Oceania|hCoV-19/Australia/VIC1111/2020|EPI ISL 430570|B.1|Australia|2020-04-07	0.0004186015	Oceania
Oceania|hCoV-19/Australia/VIC54/2020|EPI ISL 419770|B.1|Australia|2020-03-12	Oceania|hCoV-19/Australia/VIC1111/2020|EPI ISL 430570|B.1|Australia|2020-04-07	0.0001394926	Oceania
Oceania|hCoV-19/Australia/VIC47/2020|EPI ISL 419759|B.40|Australia|2020-03-12	Oceania|hCoV-19/Australia/VIC1111/2020|EPI ISL 430570|B.1|Australia|2020-04-07	0.0005931565	Oceania
Oceania|hCoV-19/Australia/NSW50/2020|EPI ISL 417404|B.1.1|Australia|2020-03-12	Oceania|hCoV-19/Australia/VIC1111/2020|EPI ISL 430570|B.1|Australia|2020-04-07	0.0002473556	Oceania
Oceania|hCoV-19/Australia/NSW254/2020|EPI ISL 451519|B.4|Australia|2020-03-12	Oceania|hCoV-19/Australia/VIC1111/2020|EPI ISL 430570|B.1|Australia|2020-04-07	0.0004948183	Oceania
Oceania|hCoV-19/Australia/VIC48/2020|EPI ISL 419762|B.1|Australia|2020-03-12	Oceania|hCoV-19/Australia/VIC1111/2020|EPI ISL 430570|B.1|Australia|2020-04-07	0.0000348695	Oceania
Oceania|hCoV-19/Australia/NSW2158/2020|EPI ISL 500636|B.1.5|Australia|2020-03-12	Oceania|hCoV-19/Australia/VIC1111/2020|EPI ISL 430570|B.1|Australia|2020-04-07	0.0001395023	Oceania
Oceania|hCoV-19/Australia/VIC49/2020|EPI ISL 419764|B.1|Australia|2020-03-12	Oceania|hCoV-19/Australia/VIC1111/2020|EPI ISL 430570|B.1|Australia|2020-04-07	0.0000697622	Oceania
Oceania|hCoV-19/New Zealand/20VR0334/2020|EPI ISL 456157|B.1|New Zealand|2020-03-12	Oceania|hCoV-19/Australia/VIC1111/2020|EPI ISL 430570|B.1|Australia|2020-04-07	0.0000705331	Oceania
Oceania|hCoV-19/Australia/VIC62/2020|EPI ISL 419774|B.1|Australia|2020-03-13	Oceania|hCoV-19/Australia/VIC1111/2020|EPI ISL 430570|B.1|Australia|2020-04-07	0.0001394926	Oceania
Oceania|hCoV-19/Australia/NSW2011/2020|EPI ISL 500598|B.4|Australia|2020-03-13	Oceania|hCoV-19/Australia/VIC1111/2020|EPI ISL 430570|B.1|Australia|2020-04-07	0.0005931635	Oceania
Oceania|hCoV-19/Australia/VIC66/2020|EPI ISL 419780|B.4|Australia|2020-03-13	Oceania|hCoV-19/Australia/VIC1111/2020|EPI ISL 430570|B.1|Australia|2020-04-07	0.0004186015	Oceania
Oceania|hCoV-19/Australia/VIC70/2020|EPI ISL 419786|B|Australia|2020-03-13	Oceania|hCoV-19/Australia/VIC1111/2020|EPI ISL 430570|B.1|Australia|2020-04-07	0.0003836984	Oceania
Oceania|hCoV-19/Australia/WA02/2020|EPI ISL 420532|B.1.98|Australia|2020-03-13	Oceania|hCoV-19/Australia/VIC1111/2020|EPI ISL 430570|B.1|Australia|2020-04-07	0.0001397125	Oceania
Oceania|hCoV-19/Australia/NSW45/2020|EPI ISL 417401|B.6|Australia|2020-03-13	Oceania|hCoV-19/Australia/VIC1111/2020|EPI ISL 430570|B.1|Australia|2020-04-07	0.0003887423	Oceania
Oceania|hCoV-19/Australia/NSW47/2020|EPI ISL 417402|B.1.5|Australia|2020-03-13	Oceania|hCoV-19/Australia/VIC1111/2020|EPI ISL 430570|B.1|Australia|2020-04-07	0.0001766664	Oceania
Oceania|hCoV-19/Australia/NSW607/2020|EPI ISL 490017|B.40|Australia|2020-03-13	Oceania|hCoV-19/Australia/VIC1111/2020|EPI ISL 430570|B.1|Australia|2020-04-07	0.0003534069	Oceania
Oceania|hCoV-19/Australia/NSW592/2020|EPI ISL 478704|B.1.5|Australia|2020-03-13	Oceania|hCoV-19/Australia/VIC1111/2020|EPI ISL 430570|B.1|Australia|2020-04-07	0.0001059926	Oceania
Oceania|hCoV-19/Australia/NSW2147/2020|EPI ISL 500628|B.1.5|Australia|2020-03-13	Oceania|hCoV-19/Australia/VIC1111/2020|EPI ISL 430570|B.1|Australia|2020-04-07	0.0001743849	Oceania
Oceania|hCoV-19/Australia/VIC64/2020|EPI ISL 419778|B.1|Australia|2020-03-13	Oceania|hCoV-19/Australia/VIC1111/2020|EPI ISL 430570|B.1|Australia|2020-04-07	0.0001046214	Oceania
Oceania|hCoV-19/Australia/VIC61/2020|EPI ISL 419773|B|Australia|2020-03-13	Oceania|hCoV-19/Australia/VIC1111/2020|EPI ISL 430570|B.1|Australia|2020-04-07	0.0003860816	Oceania
Oceania|hCoV-19/Australia/VIC63/2020|EPI ISL 419775|B.1|Australia|2020-03-13	Oceania|hCoV-19/Australia/VIC1111/2020|EPI ISL 430570|B.1|Australia|2020-04-07	0.0001394925	Oceania
Oceania|hCoV-19/Australia/VIC82/2020|EPI ISL 419794|B.40|Australia|2020-03-14	Oceania|hCoV-19/Australia/VIC1111/2020|EPI ISL 430570|B.1|Australia|2020-04-07	0.0004534944	Oceania
Oceania|hCoV-19/Australia/VIC83/2020|EPI ISL 419799|B|Australia|2020-03-14	Oceania|hCoV-19/Australia/VIC1111/2020|EPI ISL 430570|B.1|Australia|2020-04-07	0.0004187498	Oceania
Oceania|hCoV-19/Australia/VIC80/2020|EPI ISL 419792|B.40|Australia|2020-03-14	Oceania|hCoV-19/Australia/VIC1111/2020|EPI ISL 430570|B.1|Australia|2020-04-07	0.0004186016	Oceania
Oceania|hCoV-19/Australia/NSW2005/2020|EPI ISL 500597|B.1|Australia|2020-03-14	Oceania|hCoV-19/Australia/VIC1111/2020|EPI ISL 430570|B.1|Australia|2020-04-07	0.0001743778	Oceania
Oceania|hCoV-19/Australia/VIC84/2020|EPI ISL 419803|B.39|Australia|2020-03-14	Oceania|hCoV-19/Australia/VIC1111/2020|EPI ISL 430570|B.1|Australia|2020-04-07	0.0004884126	Oceania
Oceania|hCoV-19/Australia/VIC78/2020|EPI ISL 419790|B|Australia|2020-03-14	Oceania|hCoV-19/Australia/VIC1111/2020|EPI ISL 430570|B.1|Australia|2020-04-07	0.0002790514	Oceania
Oceania|hCoV-19/Australia/QLDID923/2020|EPI ISL 418801|B.1|Australia|2020-03-14	Oceania|hCoV-19/Australia/VIC1111/2020|EPI ISL 430570|B.1|Australia|2020-04-07	0.0001394926	Oceania
Oceania|hCoV-19/Australia/WA03/2020|EPI ISL 420533|B.1|Australia|2020-03-14	Oceania|hCoV-19/Australia/VIC1111/2020|EPI ISL 430570|B.1|Australia|2020-04-07	0.0000349242	Oceania
Oceania|hCoV-19/Australia/WA01/2020|EPI ISL 420531|B.1.98|Australia|2020-03-14	Oceania|hCoV-19/Australia/VIC1111/2020|EPI ISL 430570|B.1|Australia|2020-04-07	0.0001746444	Oceania
Oceania|hCoV-19/Australia/NSW54/2020|EPI ISL 417407|B.1.1|Australia|2020-03-14	Oceania|hCoV-19/Australia/VIC1111/2020|EPI ISL 430570|B.1|Australia|2020-04-07	0.0002120145	Oceania
Oceania|hCoV-19/Australia/NSW48/2020|EPI ISL 417403|B.6|Australia|2020-03-14	Oceania|hCoV-19/Australia/VIC1111/2020|EPI ISL 430570|B.1|Australia|2020-04-07	0.0003887423	Oceania
Oceania|hCoV-19/Australia/NSW256/2020|EPI ISL 451521|B.4|Australia|2020-03-14	Oceania|hCoV-19/Australia/VIC1111/2020|EPI ISL 430570|B.1|Australia|2020-04-07	0.0004594642	Oceania
Oceania|hCoV-19/Australia/NSW583/2020|EPI ISL 478695|B.40|Australia|2020-03-14	Oceania|hCoV-19/Australia/VIC1111/2020|EPI ISL 430570|B.1|Australia|2020-04-07	0.0003534069	Oceania
Oceania|hCoV-19/Australia/NSW582/2020|EPI ISL 478694|B.40|Australia|2020-03-14	Oceania|hCoV-19/Australia/VIC1111/2020|EPI ISL 430570|B.1|Australia|2020-04-07	0.0003534069	Oceania
Oceania|hCoV-19/Australia/VIC79/2020|EPI ISL 419791|B.40|Australia|2020-03-14	Oceania|hCoV-19/Australia/VIC1111/2020|EPI ISL 430570|B.1|Australia|2020-04-07	0.0003837122	Oceania
Oceania|hCoV-19/Australia/NSW2146/2020|EPI ISL 509503|B.40|Australia|2020-03-14	Oceania|hCoV-19/Australia/VIC1111/2020|EPI ISL 430570|B.1|Australia|2020-04-07	0.0003837119	Oceania
Oceania|hCoV-19/Australia/VIC81/2020|EPI ISL 419793|B.40|Australia|2020-03-14	Oceania|hCoV-19/Australia/VIC1111/2020|EPI ISL 430570|B.1|Australia|2020-04-07	0.0003837119	Oceania
Oceania|hCoV-19/Australia/SAP215/2020|EPI ISL 468001|B.1.1|Australia|2020-03-14	Oceania|hCoV-19/Australia/VIC1111/2020|EPI ISL 430570|B.1|Australia|2020-04-07	0.0002093370	Oceania
Oceania|hCoV-19/Australia/VIC87/2020|EPI ISL 419797|B.40|Australia|2020-03-15	Oceania|hCoV-19/Australia/VIC1111/2020|EPI ISL 430570|B.1|Australia|2020-04-07	0.0004534946	Oceania
Oceania|hCoV-19/Australia/NSW2144/2020|EPI ISL 527008|B.39|Australia|2020-03-15	Oceania|hCoV-19/Australia/VIC1111/2020|EPI ISL 430570|B.1|Australia|2020-04-07	0.0004884127	Oceania
Oceania|hCoV-19/Australia/SAP111/2020|EPI ISL 451131|B.1.1|Australia|2020-03-15	Oceania|hCoV-19/Australia/VIC1111/2020|EPI ISL 430570|B.1|Australia|2020-04-07	0.0002092640	Oceania
Oceania|hCoV-19/Australia/VIC90/2020|EPI ISL 419801|B.1.1|Australia|2020-03-15	Oceania|hCoV-19/Australia/VIC1111/2020|EPI ISL 430570|B.1|Australia|2020-04-07	0.0002441539	Oceania
Oceania|hCoV-19/Australia/NSW2004/2020|EPI ISL 500596|B.1.5|Australia|2020-03-15	Oceania|hCoV-19/Australia/VIC1111/2020|EPI ISL 430570|B.1|Australia|2020-04-07	0.0002092416	Oceania
Oceania|hCoV-19/Australia/VIC89/2020|EPI ISL 419800|B.1|Australia|2020-03-15	Oceania|hCoV-19/Australia/VIC1111/2020|EPI ISL 430570|B.1|Australia|2020-04-07	0.0002092578	Oceania
Oceania|hCoV-19/New Zealand/20VR0276/2020|EPI ISL 416539|A|New Zealand|2020-03-15	Oceania|hCoV-19/Australia/VIC1111/2020|EPI ISL 430570|B.1|Australia|2020-04-07	0.0004185815	Oceania
Oceania|hCoV-19/Australia/ACT0082/2020|EPI ISL 498542|B.1.1|Australia|2020-03-15	Oceania|hCoV-19/Australia/VIC1111/2020|EPI ISL 430570|B.1|Australia|2020-04-07	0.0002441466	Oceania
Oceania|hCoV-19/Australia/VIC92/2020|EPI ISL 419809|B.1.5|Australia|2020-03-15	Oceania|hCoV-19/Australia/VIC1111/2020|EPI ISL 430570|B.1|Australia|2020-04-07	0.0001046141	Oceania
Oceania|hCoV-19/Australia/NSW112/2020|EPI ISL 427666|B.1.5|Australia|2020-03-15	Oceania|hCoV-19/Australia/VIC1111/2020|EPI ISL 430570|B.1|Australia|2020-04-07	0.0001766726	Oceania
Oceania|hCoV-19/Australia/VIC91/2020|EPI ISL 419804|B.1.5|Australia|2020-03-15	Oceania|hCoV-19/Australia/VIC1111/2020|EPI ISL 430570|B.1|Australia|2020-04-07	0.0001743879	Oceania
Oceania|hCoV-19/Australia/SAP220/2020|EPI ISL 467995|B.1.5|Australia|2020-03-15	Oceania|hCoV-19/Australia/VIC1111/2020|EPI ISL 430570|B.1|Australia|2020-04-07	0.0001756742	Oceania
Oceania|hCoV-19/Australia/VIC09/2020|EPI ISL 416515|B|Australia|2020-03-15	Oceania|hCoV-19/Australia/VIC1111/2020|EPI ISL 430570|B.1|Australia|2020-04-07	0.0004190711	Oceania
Oceania|hCoV-19/Australia/VIC93/2020|EPI ISL 419815|B.3|Australia|2020-03-15	Oceania|hCoV-19/Australia/VIC1111/2020|EPI ISL 430570|B.1|Australia|2020-04-07	0.0003499559	Oceania
Oceania|hCoV-19/Australia/SAP410/2020|EPI ISL 492175|B.6|Australia|2020-03-15	Oceania|hCoV-19/Australia/VIC1111/2020|EPI ISL 430570|B.1|Australia|2020-04-07	0.0005111172	Oceania
Oceania|hCoV-19/Australia/SAP439/2020|EPI ISL 508130|B.6|Australia|2020-03-16	Oceania|hCoV-19/Australia/VIC1111/2020|EPI ISL 430570|B.1|Australia|2020-04-07	0.0004185882	Oceania
Oceania|hCoV-19/Australia/VIC97/2020|EPI ISL 419808|B.4|Australia|2020-03-16	Oceania|hCoV-19/Australia/VIC1111/2020|EPI ISL 430570|B.1|Australia|2020-04-07	0.0004186015	Oceania
Oceania|hCoV-19/Australia/VIC99/2020|EPI ISL 419811|B.1|Australia|2020-03-16	Oceania|hCoV-19/Australia/VIC1111/2020|EPI ISL 430570|B.1|Australia|2020-04-07	0.0002441277	Oceania
Oceania|hCoV-19/Australia/VIC141/2020|EPI ISL 419838|B.1.5|Australia|2020-03-16	Oceania|hCoV-19/Australia/VIC1111/2020|EPI ISL 430570|B.1|Australia|2020-04-07	0.0001046141	Oceania
Oceania|hCoV-19/Australia/SAP112/2020|EPI ISL 468016|B.1.1|Australia|2020-03-16	Oceania|hCoV-19/Australia/VIC1111/2020|EPI ISL 430570|B.1|Australia|2020-04-07	0.0002092640	Oceania
Oceania|hCoV-19/Australia/VIC142/2020|EPI ISL 419839|B.1|Australia|2020-03-16	Oceania|hCoV-19/Australia/VIC1111/2020|EPI ISL 430570|B.1|Australia|2020-04-07	0.0000697413	Oceania
Oceania|hCoV-19/Australia/NSW2151/2020|EPI ISL 500631|B|Australia|2020-03-16	Oceania|hCoV-19/Australia/VIC1111/2020|EPI ISL 430570|B.1|Australia|2020-04-07	0.0002790222	Oceania
Oceania|hCoV-19/Australia/NSW2149/2020|EPI ISL 500630|B.1.1.10|Australia|2020-03-16	Oceania|hCoV-19/Australia/VIC1111/2020|EPI ISL 430570|B.1|Australia|2020-04-07	0.0002790389	Oceania
Oceania|hCoV-19/New Zealand/20VR0993/2020|EPI ISL 456176|B|New Zealand|2020-03-16	Oceania|hCoV-19/Australia/VIC1111/2020|EPI ISL 430570|B.1|Australia|2020-04-07	0.0003139245	Oceania
Oceania|hCoV-19/Australia/VIC143/2020|EPI ISL 419840|B.1.1|Australia|2020-03-16	Oceania|hCoV-19/Australia/VIC1111/2020|EPI ISL 430570|B.1|Australia|2020-04-07	0.0002790306	Oceania
Oceania|hCoV-19/Australia/VIC96/2020|EPI ISL 419807|B|Australia|2020-03-16	Oceania|hCoV-19/Australia/VIC1111/2020|EPI ISL 430570|B.1|Australia|2020-04-07	0.0002790381	Oceania
Oceania|hCoV-19/Australia/NSW58/2020|EPI ISL 417410|B.40|Australia|2020-03-16	Oceania|hCoV-19/Australia/VIC1111/2020|EPI ISL 430570|B.1|Australia|2020-04-07	0.0003887540	Oceania
Oceania|hCoV-19/Australia/NSW57/2020|EPI ISL 417409|B.40|Australia|2020-03-16	Oceania|hCoV-19/Australia/VIC1111/2020|EPI ISL 430570|B.1|Australia|2020-04-07	0.0004594564	Oceania
Oceania|hCoV-19/Australia/NSW104/2020|EPI ISL 427677|B.1.5|Australia|2020-03-16	Oceania|hCoV-19/Australia/VIC1111/2020|EPI ISL 430570|B.1|Australia|2020-04-07	0.0001059926	Oceania
Oceania|hCoV-19/Australia/NSW75/2020|EPI ISL 427703|B.40|Australia|2020-03-16	Oceania|hCoV-19/Australia/VIC1111/2020|EPI ISL 430570|B.1|Australia|2020-04-07	0.0003534069	Oceania
Oceania|hCoV-19/Australia/NSW88/2020|EPI ISL 427702|B.40|Australia|2020-03-16	Oceania|hCoV-19/Australia/VIC1111/2020|EPI ISL 430570|B.1|Australia|2020-04-07	0.0004241272	Oceania
Oceania|hCoV-19/Australia/NSW158/2020|EPI ISL 427735|B.1.1|Australia|2020-03-16	Oceania|hCoV-19/Australia/VIC1111/2020|EPI ISL 430570|B.1|Australia|2020-04-07	0.0002473643	Oceania
Oceania|hCoV-19/Australia/NSW111/2020|EPI ISL 427661|B.1.5|Australia|2020-03-16	Oceania|hCoV-19/Australia/VIC1111/2020|EPI ISL 430570|B.1|Australia|2020-04-07	0.0001766726	Oceania
Oceania|hCoV-19/Australia/VIC146/2020|EPI ISL 419843|B.40|Australia|2020-03-17	Oceania|hCoV-19/Australia/VIC1111/2020|EPI ISL 430570|B.1|Australia|2020-04-07	0.0004185895	Oceania
Oceania|hCoV-19/Australia/VIC327/2020|EPI ISL 426637|B.40|Australia|2020-03-17	Oceania|hCoV-19/Australia/VIC1111/2020|EPI ISL 430570|B.1|Australia|2020-04-07	0.0003836985	Oceania
Oceania|hCoV-19/Australia/VIC157/2020|EPI ISL 419854|B.1|Australia|2020-03-17	Oceania|hCoV-19/Australia/VIC1111/2020|EPI ISL 430570|B.1|Australia|2020-04-07	0.0002092578	Oceania
Oceania|hCoV-19/Australia/VIC151/2020|EPI ISL 419848|B|Australia|2020-03-17	Oceania|hCoV-19/Australia/VIC1111/2020|EPI ISL 430570|B.1|Australia|2020-04-07	0.0004185891	Oceania
Oceania|hCoV-19/Australia/VIC154/2020|EPI ISL 419851|B.1.5|Australia|2020-03-17	Oceania|hCoV-19/Australia/VIC1111/2020|EPI ISL 430570|B.1|Australia|2020-04-07	0.0001743695	Oceania
Oceania|hCoV-19/Australia/VIC144/2020|EPI ISL 419841|B.1.1|Australia|2020-03-17	Oceania|hCoV-19/Australia/VIC1111/2020|EPI ISL 430570|B.1|Australia|2020-04-07	0.0002441466	Oceania
Oceania|hCoV-19/Australia/VIC148/2020|EPI ISL 419845|B.1|Australia|2020-03-17	Oceania|hCoV-19/Australia/VIC1111/2020|EPI ISL 430570|B.1|Australia|2020-04-07	0.0000348682	Oceania
Oceania|hCoV-19/Australia/VIC153/2020|EPI ISL 419850|B.1.1|Australia|2020-03-17	Oceania|hCoV-19/Australia/VIC1111/2020|EPI ISL 430570|B.1|Australia|2020-04-07	0.0002790307	Oceania
Oceania|hCoV-19/Australia/VIC152/2020|EPI ISL 419849|B|Australia|2020-03-17	Oceania|hCoV-19/Australia/VIC1111/2020|EPI ISL 430570|B.1|Australia|2020-04-07	0.0003836984	Oceania
Oceania|hCoV-19/Australia/VIC106/2020|EPI ISL 419820|B.1.5|Australia|2020-03-17	Oceania|hCoV-19/Australia/VIC1111/2020|EPI ISL 430570|B.1|Australia|2020-04-07	0.0002092478	Oceania
Oceania|hCoV-19/Australia/VIC329/2020|EPI ISL 426639|B.1.5|Australia|2020-03-17	Oceania|hCoV-19/Australia/VIC1111/2020|EPI ISL 430570|B.1|Australia|2020-04-07	0.0001394951	Oceania
Oceania|hCoV-19/Australia/VIC149/2020|EPI ISL 419846|B.1|Australia|2020-03-17	Oceania|hCoV-19/Australia/VIC1111/2020|EPI ISL 430570|B.1|Australia|2020-04-07	0.0001743726	Oceania
Oceania|hCoV-19/Australia/VIC156/2020|EPI ISL 419853|B.1.1|Australia|2020-03-17	Oceania|hCoV-19/Australia/VIC1111/2020|EPI ISL 430570|B.1|Australia|2020-04-07	0.0002092640	Oceania
Oceania|hCoV-19/Australia/VIC155/2020|EPI ISL 419852|B.1|Australia|2020-03-17	Oceania|hCoV-19/Australia/VIC1111/2020|EPI ISL 430570|B.1|Australia|2020-04-07	0.0000697379	Oceania
Oceania|hCoV-19/Australia/VIC105/2020|EPI ISL 419819|B.1.255|Australia|2020-03-17	Oceania|hCoV-19/Australia/VIC1111/2020|EPI ISL 430570|B.1|Australia|2020-04-07	0.0001394818	Oceania
Oceania|hCoV-19/New Zealand/20VR0994/2020|EPI ISL 456177|B.31|New Zealand|2020-03-17	Oceania|hCoV-19/Australia/VIC1111/2020|EPI ISL 430570|B.1|Australia|2020-04-07	0.0004886659	Oceania
Oceania|hCoV-19/Australia/NSW62/2020|EPI ISL 417412|B.3|Australia|2020-03-17	Oceania|hCoV-19/Australia/VIC1111/2020|EPI ISL 430570|B.1|Australia|2020-04-07	0.0003180365	Oceania
Oceania|hCoV-19/Australia/SAP181/2020|EPI ISL 492122|B.1|Australia|2020-03-18	Oceania|hCoV-19/Australia/VIC1111/2020|EPI ISL 430570|B.1|Australia|2020-04-07	0.0000697413	Oceania
Oceania|hCoV-19/Australia/QLDID924/2020|EPI ISL 418802|B.1.1|Australia|2020-03-18	Oceania|hCoV-19/Australia/VIC1111/2020|EPI ISL 430570|B.1|Australia|2020-04-07	0.0002441466	Oceania
Oceania|hCoV-19/Australia/VIC174/2020|EPI ISL 419871|B.1.5|Australia|2020-03-18	Oceania|hCoV-19/Australia/VIC1111/2020|EPI ISL 430570|B.1|Australia|2020-04-07	0.0001046141	Oceania
Oceania|hCoV-19/Australia/VIC166/2020|EPI ISL 419863|B.1|Australia|2020-03-18	Oceania|hCoV-19/Australia/VIC1111/2020|EPI ISL 430570|B.1|Australia|2020-04-07	0.0001743695	Oceania
Oceania|hCoV-19/Australia/SAP159/2020|EPI ISL 492116|B.1.1|Australia|2020-03-18	Oceania|hCoV-19/Australia/VIC1111/2020|EPI ISL 430570|B.1|Australia|2020-04-07	0.0003139462	Oceania
Oceania|hCoV-19/Australia/VIC170/2020|EPI ISL 419867|B.1.5|Australia|2020-03-18	Oceania|hCoV-19/Australia/VIC1111/2020|EPI ISL 430570|B.1|Australia|2020-04-07	0.0002092416	Oceania
Oceania|hCoV-19/Australia/VIC163/2020|EPI ISL 419860|B.1.1|Australia|2020-03-18	Oceania|hCoV-19/Australia/VIC1111/2020|EPI ISL 430570|B.1|Australia|2020-04-07	0.0002790440	Oceania
Oceania|hCoV-19/Australia/VIC176/2020|EPI ISL 419873|B.31|Australia|2020-03-18	Oceania|hCoV-19/Australia/VIC1111/2020|EPI ISL 430570|B.1|Australia|2020-04-07	0.0004535165	Oceania
Oceania|hCoV-19/Australia/VIC171/2020|EPI ISL 419868|B.40|Australia|2020-03-18	Oceania|hCoV-19/Australia/VIC1111/2020|EPI ISL 430570|B.1|Australia|2020-04-07	0.0005233356	Oceania
Oceania|hCoV-19/Australia/QLDID926/2020|EPI ISL 418804|B.1.1|Australia|2020-03-18	Oceania|hCoV-19/Australia/VIC1111/2020|EPI ISL 430570|B.1|Australia|2020-04-07	0.0002790440	Oceania
Oceania|hCoV-19/Australia/VIC172/2020|EPI ISL 419869|B.40|Australia|2020-03-18	Oceania|hCoV-19/Australia/VIC1111/2020|EPI ISL 430570|B.1|Australia|2020-04-07	0.0004884128	Oceania
Oceania|hCoV-19/Australia/VIC158/2020|EPI ISL 419855|B.1|Australia|2020-03-18	Oceania|hCoV-19/Australia/VIC1111/2020|EPI ISL 430570|B.1|Australia|2020-04-07	0.0001743779	Oceania
Oceania|hCoV-19/Australia/QLDID925/2020|EPI ISL 418803|B.1|Australia|2020-03-18	Oceania|hCoV-19/Australia/VIC1111/2020|EPI ISL 430570|B.1|Australia|2020-04-07	0.0000348682	Oceania
Oceania|hCoV-19/Australia/VIC178/2020|EPI ISL 419875|B.1.1|Australia|2020-03-18	Oceania|hCoV-19/Australia/VIC1111/2020|EPI ISL 430570|B.1|Australia|2020-04-07	0.0002790305	Oceania
Oceania|hCoV-19/Australia/VIC109/2020|EPI ISL 419718|B.1.1|Australia|2020-03-18	Oceania|hCoV-19/Australia/VIC1111/2020|EPI ISL 430570|B.1|Australia|2020-04-07	0.0002092640	Oceania
Oceania|hCoV-19/New Zealand/20VR0760/2020|EPI ISL 456165|B.1.5|New Zealand|2020-03-18	Oceania|hCoV-19/Australia/VIC1111/2020|EPI ISL 430570|B.1|Australia|2020-04-07	0.0001395413	Oceania
Oceania|hCoV-19/New Zealand/20VR0770/2020|EPI ISL 456168|B.39|New Zealand|2020-03-18	Oceania|hCoV-19/Australia/VIC1111/2020|EPI ISL 430570|B.1|Australia|2020-04-07	0.0004887447	Oceania
Oceania|hCoV-19/Australia/SAP186/2020|EPI ISL 492125|B.1|Australia|2020-03-19	Oceania|hCoV-19/Australia/VIC1111/2020|EPI ISL 430570|B.1|Australia|2020-04-07	0.0000697413	Oceania
Oceania|hCoV-19/Australia/SAP368/2020|EPI ISL 492133|B.1.1|Australia|2020-03-19	Oceania|hCoV-19/Australia/VIC1111/2020|EPI ISL 430570|B.1|Australia|2020-04-07	0.0002441539	Oceania
Oceania|hCoV-19/Australia/NSW2169/2020|EPI ISL 500640|B.6|Australia|2020-03-19	Oceania|hCoV-19/Australia/VIC1111/2020|EPI ISL 430570|B.1|Australia|2020-04-07	0.0005233011	Oceania
Oceania|hCoV-19/Australia/VIC186/2020|EPI ISL 419882|B.40|Australia|2020-03-19	Oceania|hCoV-19/Australia/VIC1111/2020|EPI ISL 430570|B.1|Australia|2020-04-07	0.0004535165	Oceania
Oceania|hCoV-19/Australia/VIC184/2020|EPI ISL 419880|B.1|Australia|2020-03-19	Oceania|hCoV-19/Australia/VIC1111/2020|EPI ISL 430570|B.1|Australia|2020-04-07	0.0000697379	Oceania
Oceania|hCoV-19/Australia/VIC203/2020|EPI ISL 419898|B.40|Australia|2020-03-19	Oceania|hCoV-19/Australia/VIC1111/2020|EPI ISL 430570|B.1|Australia|2020-04-07	0.0005931105	Oceania
Oceania|hCoV-19/Australia/SAP395/2020|EPI ISL 492160|B.1.1|Australia|2020-03-19	Oceania|hCoV-19/Australia/VIC1111/2020|EPI ISL 430570|B.1|Australia|2020-04-07	0.0002790389	Oceania
Oceania|hCoV-19/New Zealand/20VR1110/2020|EPI ISL 456191|B.1.5|New Zealand|2020-03-19	Oceania|hCoV-19/Australia/VIC1111/2020|EPI ISL 430570|B.1|Australia|2020-04-07	0.0002092716	Oceania
Oceania|hCoV-19/Australia/VIC180/2020|EPI ISL 419877|B|Australia|2020-03-19	Oceania|hCoV-19/Australia/VIC1111/2020|EPI ISL 430570|B.1|Australia|2020-04-07	0.0002790089	Oceania
Oceania|hCoV-19/Australia/WA36/2020|EPI ISL 470853|B.39|Australia|2020-03-19	Oceania|hCoV-19/Australia/VIC1111/2020|EPI ISL 430570|B.1|Australia|2020-04-07	0.0004534946	Oceania
Oceania|hCoV-19/Australia/VIC192/2020|EPI ISL 419888|B.1|Australia|2020-03-19	Oceania|hCoV-19/Australia/VIC1111/2020|EPI ISL 430570|B.1|Australia|2020-04-07	0.0001394926	Oceania
Oceania|hCoV-19/Australia/VIC201/2020|EPI ISL 419896|B.1|Australia|2020-03-19	Oceania|hCoV-19/Australia/VIC1111/2020|EPI ISL 430570|B.1|Australia|2020-04-07	0.0000697379	Oceania
Oceania|hCoV-19/Australia/VIC188/2020|EPI ISL 419884|B.6|Australia|2020-03-19	Oceania|hCoV-19/Australia/VIC1111/2020|EPI ISL 430570|B.1|Australia|2020-04-07	0.0004534948	Oceania
Oceania|hCoV-19/Australia/SAP036/2020|EPI ISL 450194|B.1|Australia|2020-03-19	Oceania|hCoV-19/Australia/VIC1111/2020|EPI ISL 430570|B.1|Australia|2020-04-07	0.0000697413	Oceania
Oceania|hCoV-19/Australia/VIC190/2020|EPI ISL 419886|B.1.1|Australia|2020-03-19	Oceania|hCoV-19/Australia/VIC1111/2020|EPI ISL 430570|B.1|Australia|2020-04-07	0.0002092640	Oceania
Oceania|hCoV-19/Australia/SAP372/2020|EPI ISL 492137|B.1|Australia|2020-03-19	Oceania|hCoV-19/Australia/VIC1111/2020|EPI ISL 430570|B.1|Australia|2020-04-07	0.0000697400	Oceania
Oceania|hCoV-19/Australia/VIC191/2020|EPI ISL 419887|B.1.1|Australia|2020-03-19	Oceania|hCoV-19/Australia/VIC1111/2020|EPI ISL 430570|B.1|Australia|2020-04-07	0.0002790307	Oceania
Oceania|hCoV-19/Australia/VIC218/2020|EPI ISL 419913|B.40|Australia|2020-03-20	Oceania|hCoV-19/Australia/VIC1111/2020|EPI ISL 430570|B.1|Australia|2020-04-07	0.0005931106	Oceania
Oceania|hCoV-19/Australia/SAP397/2020|EPI ISL 492162|B.1.5|Australia|2020-03-20	Oceania|hCoV-19/Australia/VIC1111/2020|EPI ISL 430570|B.1|Australia|2020-04-07	0.0001743695	Oceania
Oceania|hCoV-19/Guam/GU NHG 03/2020|EPI ISL 445000|B.6|Guam|2020-03-20	Oceania|hCoV-19/Australia/VIC1111/2020|EPI ISL 430570|B.1|Australia|2020-04-07	0.0004185892	Oceania
Oceania|hCoV-19/Australia/VIC123/2020|EPI ISL 419731|B.1.1|Australia|2020-03-20	Oceania|hCoV-19/Australia/VIC1111/2020|EPI ISL 430570|B.1|Australia|2020-04-07	0.0003139405	Oceania
Oceania|hCoV-19/Australia/SAP374/2020|EPI ISL 492139|B.1|Australia|2020-03-20	Oceania|hCoV-19/Australia/VIC1111/2020|EPI ISL 430570|B.1|Australia|2020-04-07	0.0001395615	Oceania
Oceania|hCoV-19/Australia/SAP386/2020|EPI ISL 492151|B.1.1|Australia|2020-03-20	Oceania|hCoV-19/Australia/VIC1111/2020|EPI ISL 430570|B.1|Australia|2020-04-07	0.0002441540	Oceania
Oceania|hCoV-19/Australia/SAP380/2020|EPI ISL 492145|B.6|Australia|2020-03-20	Oceania|hCoV-19/Australia/VIC1111/2020|EPI ISL 430570|B.1|Australia|2020-04-07	0.0004535029	Oceania
Oceania|hCoV-19/Australia/VIC129/2020|EPI ISL 419732|B|Australia|2020-03-20	Oceania|hCoV-19/Australia/VIC1111/2020|EPI ISL 430570|B.1|Australia|2020-04-07	0.0002790381	Oceania
Oceania|hCoV-19/Australia/VIC214/2020|EPI ISL 419909|B.1|Australia|2020-03-20	Oceania|hCoV-19/Australia/VIC1111/2020|EPI ISL 430570|B.1|Australia|2020-04-07	0.0000697400	Oceania
Oceania|hCoV-19/Australia/VIC339/2020|EPI ISL 426648|B.1.1.71|Australia|2020-03-20	Oceania|hCoV-19/Australia/VIC1111/2020|EPI ISL 430570|B.1|Australia|2020-04-07	0.0003139311	Oceania
Oceania|hCoV-19/Australia/VIC342/2020|EPI ISL 426651|B.31|Australia|2020-03-20	Oceania|hCoV-19/Australia/VIC1111/2020|EPI ISL 430570|B.1|Australia|2020-04-07	0.0004884128	Oceania
Oceania|hCoV-19/Australia/NSW2043/2020|EPI ISL 500614|B.1.98|Australia|2020-03-20	Oceania|hCoV-19/Australia/VIC1111/2020|EPI ISL 430570|B.1|Australia|2020-04-07	0.0001394885	Oceania
Oceania|hCoV-19/New Zealand/20VR1276/2020|EPI ISL 456201|B.31|New Zealand|2020-03-20	Oceania|hCoV-19/Australia/VIC1111/2020|EPI ISL 430570|B.1|Australia|2020-04-07	0.0005931459	Oceania
Oceania|hCoV-19/Australia/VIC216/2020|EPI ISL 419911|B.1|Australia|2020-03-20	Oceania|hCoV-19/Australia/VIC1111/2020|EPI ISL 430570|B.1|Australia|2020-04-07	0.0000697379	Oceania
Oceania|hCoV-19/Australia/VIC341/2020|EPI ISL 426650|B.1.5|Australia|2020-03-20	Oceania|hCoV-19/Australia/VIC1111/2020|EPI ISL 430570|B.1|Australia|2020-04-07	0.0002092541	Oceania
Oceania|hCoV-19/Australia/VIC211/2020|EPI ISL 419906|B.1|Australia|2020-03-20	Oceania|hCoV-19/Australia/VIC1111/2020|EPI ISL 430570|B.1|Australia|2020-04-07	0.0000697413	Oceania
Oceania|hCoV-19/Australia/VIC114/2020|EPI ISL 419725|B.1.5|Australia|2020-03-20	Oceania|hCoV-19/Australia/VIC1111/2020|EPI ISL 430570|B.1|Australia|2020-04-07	0.0001394926	Oceania
Oceania|hCoV-19/Australia/NSW2207/2020|EPI ISL 500665|B.1.1|Australia|2020-03-21	Oceania|hCoV-19/Australia/VIC1111/2020|EPI ISL 430570|B.1|Australia|2020-04-07	0.0002441583	Oceania
Oceania|hCoV-19/Australia/VIC234/2020|EPI ISL 419929|B.1.272|Australia|2020-03-21	Oceania|hCoV-19/Australia/VIC1111/2020|EPI ISL 430570|B.1|Australia|2020-04-07	0.0001743643	Oceania
Oceania|hCoV-19/Australia/SAP370/2020|EPI ISL 492135|B.1.5|Australia|2020-03-21	Oceania|hCoV-19/Australia/VIC1111/2020|EPI ISL 430570|B.1|Australia|2020-04-07	0.0002092578	Oceania
Oceania|hCoV-19/Australia/VIC236/2020|EPI ISL 419931|B.1|Australia|2020-03-21	Oceania|hCoV-19/Australia/VIC1111/2020|EPI ISL 430570|B.1|Australia|2020-04-07	0.0000697400	Oceania
Oceania|hCoV-19/Australia/VIC249/2020|EPI ISL 419944|B.1.1.254|Australia|2020-03-21	Oceania|hCoV-19/Australia/VIC1111/2020|EPI ISL 430570|B.1|Australia|2020-04-07	0.0002790389	Oceania
Oceania|hCoV-19/Australia/VIC242/2020|EPI ISL 419937|B|Australia|2020-03-21	Oceania|hCoV-19/Australia/VIC1111/2020|EPI ISL 430570|B.1|Australia|2020-04-07	0.0002790381	Oceania
Oceania|hCoV-19/Australia/VIC238/2020|EPI ISL 419933|B.1.1|Australia|2020-03-21	Oceania|hCoV-19/Australia/VIC1111/2020|EPI ISL 430570|B.1|Australia|2020-04-07	0.0002092640	Oceania
Oceania|hCoV-19/Australia/VIC354/2020|EPI ISL 426662|B.1.1.1|Australia|2020-03-21	Oceania|hCoV-19/Australia/VIC1111/2020|EPI ISL 430570|B.1|Australia|2020-04-07	0.0004884187	Oceania
Oceania|hCoV-19/Australia/VIC258/2020|EPI ISL 419951|B.1|Australia|2020-03-21	Oceania|hCoV-19/Australia/VIC1111/2020|EPI ISL 430570|B.1|Australia|2020-04-07	0.0001046091	Oceania
Oceania|hCoV-19/Australia/VIC353/2020|EPI ISL 426661|B.1.1|Australia|2020-03-21	Oceania|hCoV-19/Australia/VIC1111/2020|EPI ISL 430570|B.1|Australia|2020-04-07	0.0002092641	Oceania
Oceania|hCoV-19/Australia/NSW2259/2020|EPI ISL 500696|B.1.1|Australia|2020-03-21	Oceania|hCoV-19/Australia/VIC1111/2020|EPI ISL 430570|B.1|Australia|2020-04-07	0.0002790439	Oceania
Oceania|hCoV-19/Australia/VIC261/2020|EPI ISL 419954|B.1|Australia|2020-03-21	Oceania|hCoV-19/Australia/VIC1111/2020|EPI ISL 430570|B.1|Australia|2020-04-07	0.0000697379	Oceania
Oceania|hCoV-19/Australia/VIC237/2020|EPI ISL 419932|B.6|Australia|2020-03-21	Oceania|hCoV-19/Australia/VIC1111/2020|EPI ISL 430570|B.1|Australia|2020-04-07	0.0005582098	Oceania
Oceania|hCoV-19/Australia/VIC246/2020|EPI ISL 419941|B.1|Australia|2020-03-21	Oceania|hCoV-19/Australia/VIC1111/2020|EPI ISL 430570|B.1|Australia|2020-04-07	0.0001046191	Oceania
Oceania|hCoV-19/Australia/VIC230/2020|EPI ISL 419925|B.1.1|Australia|2020-03-21	Oceania|hCoV-19/Australia/VIC1111/2020|EPI ISL 430570|B.1|Australia|2020-04-07	0.0002441977	Oceania
Oceania|hCoV-19/Australia/SAP382/2020|EPI ISL 492147|B.40|Australia|2020-03-21	Oceania|hCoV-19/Australia/VIC1111/2020|EPI ISL 430570|B.1|Australia|2020-04-07	0.0004535164	Oceania
Oceania|hCoV-19/Australia/VIC243/2020|EPI ISL 419938|B.1|Australia|2020-03-21	Oceania|hCoV-19/Australia/VIC1111/2020|EPI ISL 430570|B.1|Australia|2020-04-07	0.0001046091	Oceania
Oceania|hCoV-19/Australia/VIC362/2020|EPI ISL 426670|B.1.1|Australia|2020-03-22	Oceania|hCoV-19/Australia/VIC1111/2020|EPI ISL 430570|B.1|Australia|2020-04-07	0.0002790389	Oceania
Oceania|hCoV-19/Australia/VIC275/2020|EPI ISL 419968|B.1|Australia|2020-03-22	Oceania|hCoV-19/Australia/VIC1111/2020|EPI ISL 430570|B.1|Australia|2020-04-07	0.0001743726	Oceania
Oceania|hCoV-19/Australia/VIC373/2020|EPI ISL 426680|B|Australia|2020-03-22	Oceania|hCoV-19/Australia/VIC1111/2020|EPI ISL 430570|B.1|Australia|2020-04-07	0.0002092515	Oceania
Oceania|hCoV-19/Australia/VIC269/2020|EPI ISL 419962|B.1.1|Australia|2020-03-22	Oceania|hCoV-19/Australia/VIC1111/2020|EPI ISL 430570|B.1|Australia|2020-04-07	0.0002790307	Oceania
Oceania|hCoV-19/Australia/VIC367/2020|EPI ISL 426675|A.2|Australia|2020-03-22	Oceania|hCoV-19/Australia/VIC1111/2020|EPI ISL 430570|B.1|Australia|2020-04-07	0.0004883981	Oceania
Oceania|hCoV-19/Australia/VIC285/2020|EPI ISL 419976|B.1.5|Australia|2020-03-22	Oceania|hCoV-19/Australia/VIC1111/2020|EPI ISL 430570|B.1|Australia|2020-04-07	0.0001394885	Oceania
Oceania|hCoV-19/Australia/VIC278/2020|EPI ISL 419971|B.1.5|Australia|2020-03-22	Oceania|hCoV-19/Australia/VIC1111/2020|EPI ISL 430570|B.1|Australia|2020-04-07	0.0002092478	Oceania
Oceania|hCoV-19/Australia/QLD1010/2020|EPI ISL 530270|B.6|Australia|2020-03-22	Oceania|hCoV-19/Australia/VIC1111/2020|EPI ISL 430570|B.1|Australia|2020-04-07	0.0004883893	Oceania
Oceania|hCoV-19/Australia/NSW2265/2020|EPI ISL 500700|B.1.370|Australia|2020-03-22	Oceania|hCoV-19/Australia/VIC1111/2020|EPI ISL 430570|B.1|Australia|2020-04-07	0.0001046420	Oceania
Oceania|hCoV-19/Australia/VIC276/2020|EPI ISL 419969|B.6|Australia|2020-03-22	Oceania|hCoV-19/Australia/VIC1111/2020|EPI ISL 430570|B.1|Australia|2020-04-07	0.0005232949	Oceania
Oceania|hCoV-19/Australia/SAP383/2020|EPI ISL 492148|B.1.5|Australia|2020-03-22	Oceania|hCoV-19/Australia/VIC1111/2020|EPI ISL 430570|B.1|Australia|2020-04-07	0.0001743695	Oceania
Oceania|hCoV-19/Australia/ACT0071/2020|EPI ISL 498531|B.40|Australia|2020-03-22	Oceania|hCoV-19/Australia/VIC1111/2020|EPI ISL 430570|B.1|Australia|2020-04-07	0.0004884216	Oceania
Oceania|hCoV-19/Australia/VIC134/2020|EPI ISL 419827|B.1.1|Australia|2020-03-22	Oceania|hCoV-19/Australia/VIC1111/2020|EPI ISL 430570|B.1|Australia|2020-04-07	0.0002790440	Oceania
Oceania|hCoV-19/Australia/VIC283/2020|EPI ISL 419974|B.1|Australia|2020-03-22	Oceania|hCoV-19/Australia/VIC1111/2020|EPI ISL 430570|B.1|Australia|2020-04-07	0.0002092616	Oceania
Oceania|hCoV-19/Australia/NSW2244/2020|EPI ISL 500684|B.1|Australia|2020-03-22	Oceania|hCoV-19/Australia/VIC1111/2020|EPI ISL 430570|B.1|Australia|2020-04-07	0.0000697413	Oceania
Oceania|hCoV-19/Australia/VIC267/2020|EPI ISL 419960|B.1|Australia|2020-03-22	Oceania|hCoV-19/Australia/VIC1111/2020|EPI ISL 430570|B.1|Australia|2020-04-07	0.0000697413	Oceania
Oceania|hCoV-19/Australia/VIC287/2020|EPI ISL 419978|B.1|Australia|2020-03-22	Oceania|hCoV-19/Australia/VIC1111/2020|EPI ISL 430570|B.1|Australia|2020-04-07	0.0000697379	Oceania
Oceania|hCoV-19/New Zealand/20VR1451/2020|EPI ISL 456218|B.3|New Zealand|2020-03-23	Oceania|hCoV-19/Australia/VIC1111/2020|EPI ISL 430570|B.1|Australia|2020-04-07	0.0004185864	Oceania
Oceania|hCoV-19/Australia/VIC299/2020|EPI ISL 419990|B.40|Australia|2020-03-23	Oceania|hCoV-19/Australia/VIC1111/2020|EPI ISL 430570|B.1|Australia|2020-04-07	0.0004186092	Oceania
Oceania|hCoV-19/Australia/SAP336/2020|EPI ISL 483113|B.1.5|Australia|2020-03-23	Oceania|hCoV-19/Australia/VIC1111/2020|EPI ISL 430570|B.1|Australia|2020-04-07	0.0001394951	Oceania
Oceania|hCoV-19/Australia/QLDID938/2020|EPI ISL 444612|B.1|Australia|2020-03-23	Oceania|hCoV-19/Australia/VIC1111/2020|EPI ISL 430570|B.1|Australia|2020-04-07	0.0000697379	Oceania
Oceania|hCoV-19/Australia/VIC384/2020|EPI ISL 426691|B.1.5|Australia|2020-03-23	Oceania|hCoV-19/Australia/VIC1111/2020|EPI ISL 430570|B.1|Australia|2020-04-07	0.0001743695	Oceania
Oceania|hCoV-19/Australia/VIC309/2020|EPI ISL 420000|B.1.1|Australia|2020-03-23	Oceania|hCoV-19/Australia/VIC1111/2020|EPI ISL 430570|B.1|Australia|2020-04-07	0.0002092640	Oceania
Oceania|hCoV-19/Australia/VIC308/2020|EPI ISL 419999|B.1|Australia|2020-03-23	Oceania|hCoV-19/Australia/VIC1111/2020|EPI ISL 430570|B.1|Australia|2020-04-07	0.0001394926	Oceania
Oceania|hCoV-19/Australia/VIC383/2020|EPI ISL 426690|B.1|Australia|2020-03-23	Oceania|hCoV-19/Australia/VIC1111/2020|EPI ISL 430570|B.1|Australia|2020-04-07	0.0001046091	Oceania
Oceania|hCoV-19/New Zealand/20VR1796/2020|EPI ISL 456255|B.1|New Zealand|2020-03-23	Oceania|hCoV-19/Australia/VIC1111/2020|EPI ISL 430570|B.1|Australia|2020-04-07	0.0002092579	Oceania
Oceania|hCoV-19/Australia/VIC530/2020|EPI ISL 426796|B.1|Australia|2020-03-23	Oceania|hCoV-19/Australia/VIC1111/2020|EPI ISL 430570|B.1|Australia|2020-04-07	0.0001743695	Oceania
Oceania|hCoV-19/Australia/VIC301/2020|EPI ISL 419992|B.40|Australia|2020-03-23	Oceania|hCoV-19/Australia/VIC1111/2020|EPI ISL 430570|B.1|Australia|2020-04-07	0.0003836985	Oceania
Oceania|hCoV-19/Australia/VIC389/2020|EPI ISL 426696|B|Australia|2020-03-23	Oceania|hCoV-19/Australia/VIC1111/2020|EPI ISL 430570|B.1|Australia|2020-04-07	0.0004535246	Oceania
Oceania|hCoV-19/New Zealand/20VR1618/2020|EPI ISL 456228|B.1.1.254|New Zealand|2020-03-23	Oceania|hCoV-19/Australia/VIC1111/2020|EPI ISL 430570|B.1|Australia|2020-04-07	0.0002790389	Oceania
Oceania|hCoV-19/New Zealand/20VR1626/2020|EPI ISL 456236|B.31|New Zealand|2020-03-23	Oceania|hCoV-19/Australia/VIC1111/2020|EPI ISL 430570|B.1|Australia|2020-04-07	0.0005233262	Oceania
Oceania|hCoV-19/Australia/VIC300/2020|EPI ISL 419991|B.1.5|Australia|2020-03-23	Oceania|hCoV-19/Australia/VIC1111/2020|EPI ISL 430570|B.1|Australia|2020-04-07	0.0002092478	Oceania
Oceania|hCoV-19/Australia/VIC296/2020|EPI ISL 419987|B.1.1|Australia|2020-03-23	Oceania|hCoV-19/Australia/VIC1111/2020|EPI ISL 430570|B.1|Australia|2020-04-07	0.0002790440	Oceania
Oceania|hCoV-19/Australia/VIC312/2020|EPI ISL 420003|B.1|Australia|2020-03-23	Oceania|hCoV-19/Australia/VIC1111/2020|EPI ISL 430570|B.1|Australia|2020-04-07	0.0002092516	Oceania
Oceania|hCoV-19/Australia/QLD985/2020|EPI ISL 530265|B.1|Australia|2020-03-24	Oceania|hCoV-19/Australia/VIC1111/2020|EPI ISL 430570|B.1|Australia|2020-04-07	0.0002092616	Oceania
Oceania|hCoV-19/Australia/QLDID941/2020|EPI ISL 447594|B.1.1|Australia|2020-03-24	Oceania|hCoV-19/Australia/VIC1111/2020|EPI ISL 430570|B.1|Australia|2020-04-07	0.0002441583	Oceania
Oceania|hCoV-19/Australia/VIC13741/2020|EPI ISL 563820|B.40|Australia|2020-03-24	Oceania|hCoV-19/Australia/VIC1111/2020|EPI ISL 430570|B.1|Australia|2020-04-07	0.0004883894	Oceania
Oceania|hCoV-19/Australia/VIC395/2020|EPI ISL 426698|B.1|Australia|2020-03-24	Oceania|hCoV-19/Australia/VIC1111/2020|EPI ISL 430570|B.1|Australia|2020-04-07	0.0002092517	Oceania
Oceania|hCoV-19/New Zealand/20VR1581/2020|EPI ISL 456223|B.1.1|New Zealand|2020-03-24	Oceania|hCoV-19/Australia/VIC1111/2020|EPI ISL 430570|B.1|Australia|2020-04-07	0.0002790439	Oceania
Oceania|hCoV-19/Australia/VIC315/2020|EPI ISL 420006|B.1.1|Australia|2020-03-24	Oceania|hCoV-19/Australia/VIC1111/2020|EPI ISL 430570|B.1|Australia|2020-04-07	0.0002441466	Oceania
Oceania|hCoV-19/Australia/VIC541/2020|EPI ISL 426806|B.1.5|Australia|2020-03-24	Oceania|hCoV-19/Australia/VIC1111/2020|EPI ISL 430570|B.1|Australia|2020-04-07	0.0001743726	Oceania
Oceania|hCoV-19/Australia/VIC449/2020|EPI ISL 426745|B.1|Australia|2020-03-24	Oceania|hCoV-19/Australia/VIC1111/2020|EPI ISL 430570|B.1|Australia|2020-04-07	0.0002092616	Oceania
Oceania|hCoV-19/Australia/VIC394/2020|EPI ISL 426697|B.1.1.296|Australia|2020-03-24	Oceania|hCoV-19/Australia/VIC1111/2020|EPI ISL 430570|B.1|Australia|2020-04-07	0.0002790440	Oceania
Oceania|hCoV-19/Australia/SAP244/2020|EPI ISL 468002|B.1.1.1|Australia|2020-03-24	Oceania|hCoV-19/Australia/VIC1111/2020|EPI ISL 430570|B.1|Australia|2020-04-07	0.0003837215	Oceania
Oceania|hCoV-19/Guam/GU-NHG-02/2020|EPI ISL 444610|B.6|Guam|2020-03-24	Oceania|hCoV-19/Australia/VIC1111/2020|EPI ISL 430570|B.1|Australia|2020-04-07	0.0004185892	Oceania
Oceania|hCoV-19/Australia/VIC325/2020|EPI ISL 420016|B.31|Australia|2020-03-24	Oceania|hCoV-19/Australia/VIC1111/2020|EPI ISL 430570|B.1|Australia|2020-04-07	0.0004884128	Oceania
Oceania|hCoV-19/Australia/VIC321/2020|EPI ISL 420012|B.1|Australia|2020-03-24	Oceania|hCoV-19/Australia/VIC1111/2020|EPI ISL 430570|B.1|Australia|2020-04-07	0.0000697379	Oceania
Oceania|hCoV-19/Australia/WA56/2020|EPI ISL 470873|B.1|Australia|2020-03-24	Oceania|hCoV-19/Australia/VIC1111/2020|EPI ISL 430570|B.1|Australia|2020-04-07	0.0001046482	Oceania
Oceania|hCoV-19/Australia/VIC540/2020|EPI ISL 426805|B.1|Australia|2020-03-24	Oceania|hCoV-19/Australia/VIC1111/2020|EPI ISL 430570|B.1|Australia|2020-04-07	0.0002092517	Oceania
Oceania|hCoV-19/Australia/QLD986/2020|EPI ISL 530266|B.1.5|Australia|2020-03-24	Oceania|hCoV-19/Australia/VIC1111/2020|EPI ISL 430570|B.1|Australia|2020-04-07	0.0002092541	Oceania
Oceania|hCoV-19/Australia/QLDID939/2020|EPI ISL 444793|B.1.265|Australia|2020-03-24	Oceania|hCoV-19/Australia/VIC1111/2020|EPI ISL 430570|B.1|Australia|2020-04-07	0.0001046251	Oceania
Oceania|hCoV-19/Australia/VIC555/2020|EPI ISL 426816|B.1.3|Australia|2020-03-25	Oceania|hCoV-19/Australia/VIC1111/2020|EPI ISL 430570|B.1|Australia|2020-04-07	0.0001046201	Oceania
Oceania|hCoV-19/Australia/QLDID935/2020|EPI ISL 436097|B.1.5|Australia|2020-03-25	Oceania|hCoV-19/Australia/VIC1111/2020|EPI ISL 430570|B.1|Australia|2020-04-07	0.0002092578	Oceania
Oceania|hCoV-19/Australia/VIC548/2020|EPI ISL 426811|B.1.1|Australia|2020-03-25	Oceania|hCoV-19/Australia/VIC1111/2020|EPI ISL 430570|B.1|Australia|2020-04-07	0.0002441583	Oceania
Oceania|hCoV-19/Australia/SAP242/2020|EPI ISL 468023|B.1|Australia|2020-03-25	Oceania|hCoV-19/Australia/VIC1111/2020|EPI ISL 430570|B.1|Australia|2020-04-07	0.0000697379	Oceania
Oceania|hCoV-19/Australia/VIC535/2020|EPI ISL 426801|B|Australia|2020-03-25	Oceania|hCoV-19/Australia/VIC1111/2020|EPI ISL 430570|B.1|Australia|2020-04-07	0.0003139246	Oceania
Oceania|hCoV-19/New Zealand/20VR1765/2020|EPI ISL 536789|B.31|New Zealand|2020-03-25	Oceania|hCoV-19/Australia/VIC1111/2020|EPI ISL 430570|B.1|Australia|2020-04-07	0.0005233262	Oceania
Oceania|hCoV-19/Australia/VIC597/2020|EPI ISL 426854|B.1.1|Australia|2020-03-25	Oceania|hCoV-19/Australia/VIC1111/2020|EPI ISL 430570|B.1|Australia|2020-04-07	0.0002790440	Oceania
Oceania|hCoV-19/Australia/SAP256/2020|EPI ISL 468028|B.1|Australia|2020-03-25	Oceania|hCoV-19/Australia/VIC1111/2020|EPI ISL 430570|B.1|Australia|2020-04-07	0.0000697379	Oceania
Oceania|hCoV-19/Australia/VIC566/2020|EPI ISL 426826|B.1|Australia|2020-03-25	Oceania|hCoV-19/Australia/VIC1111/2020|EPI ISL 430570|B.1|Australia|2020-04-07	0.0000348682	Oceania
Oceania|hCoV-19/Australia/SAP273/2020|EPI ISL 468029|B.1.5|Australia|2020-03-25	Oceania|hCoV-19/Australia/VIC1111/2020|EPI ISL 430570|B.1|Australia|2020-04-07	0.0001743695	Oceania
Oceania|hCoV-19/Australia/QLD962/2020|EPI ISL 530241|B.1|Australia|2020-03-25	Oceania|hCoV-19/Australia/VIC1111/2020|EPI ISL 430570|B.1|Australia|2020-04-07	0.0001743726	Oceania
Oceania|hCoV-19/Australia/SAP263/2020|EPI ISL 468022|A|Australia|2020-03-25	Oceania|hCoV-19/Australia/VIC1111/2020|EPI ISL 430570|B.1|Australia|2020-04-07	0.0004535217	Oceania
Oceania|hCoV-19/Australia/VIC571/2020|EPI ISL 426831|B.1.370|Australia|2020-03-25	Oceania|hCoV-19/Australia/VIC1111/2020|EPI ISL 430570|B.1|Australia|2020-04-07	0.0001394818	Oceania
Oceania|hCoV-19/Australia/VIC561/2020|EPI ISL 426822|B.1.1|Australia|2020-03-25	Oceania|hCoV-19/Australia/VIC1111/2020|EPI ISL 430570|B.1|Australia|2020-04-07	0.0003139312	Oceania
Oceania|hCoV-19/Australia/QLD960/2020|EPI ISL 530242|B.1.1|Australia|2020-03-25	Oceania|hCoV-19/Australia/VIC1111/2020|EPI ISL 430570|B.1|Australia|2020-04-07	0.0002092640	Oceania
Oceania|hCoV-19/Australia/NSW166/2020|EPI ISL 427771|B.1.1|Australia|2020-03-25	Oceania|hCoV-19/Australia/VIC1111/2020|EPI ISL 430570|B.1|Australia|2020-04-07	0.0002473763	Oceania
Oceania|hCoV-19/Australia/NSW221/2020|EPI ISL 451487|B.6|Australia|2020-03-25	Oceania|hCoV-19/Australia/VIC1111/2020|EPI ISL 430570|B.1|Australia|2020-04-07	0.0005301676	Oceania
Oceania|hCoV-19/Australia/VIC617/2020|EPI ISL 426872|B.1|Australia|2020-03-26	Oceania|hCoV-19/Australia/VIC1111/2020|EPI ISL 430570|B.1|Australia|2020-04-07	0.0000697413	Oceania
Oceania|hCoV-19/New Zealand/20VR1783/2020|EPI ISL 456252|B.31|New Zealand|2020-03-26	Oceania|hCoV-19/Australia/VIC1111/2020|EPI ISL 430570|B.1|Australia|2020-04-07	0.0005582266	Oceania
Oceania|hCoV-19/Australia/NSW2435/2020|EPI ISL 527016|B.1.5|Australia|2020-03-26	Oceania|hCoV-19/Australia/VIC1111/2020|EPI ISL 430570|B.1|Australia|2020-04-07	0.0001394926	Oceania
Oceania|hCoV-19/Australia/VIC942/2020|EPI ISL 430639|B.1|Australia|2020-03-26	Oceania|hCoV-19/Australia/VIC1111/2020|EPI ISL 430570|B.1|Australia|2020-04-07	0.0001394885	Oceania
Oceania|hCoV-19/Australia/QLD1012/2020|EPI ISL 530272|B.40|Australia|2020-03-26	Oceania|hCoV-19/Australia/VIC1111/2020|EPI ISL 430570|B.1|Australia|2020-04-07	0.0004186016	Oceania
Oceania|hCoV-19/Australia/SAP319/2020|EPI ISL 483099|B.1.1|Australia|2020-03-26	Oceania|hCoV-19/Australia/VIC1111/2020|EPI ISL 430570|B.1|Australia|2020-04-07	0.0003488032	Oceania
Oceania|hCoV-19/Australia/SAP246/2020|EPI ISL 468014|B.1.153|Australia|2020-03-26	Oceania|hCoV-19/Australia/VIC1111/2020|EPI ISL 430570|B.1|Australia|2020-04-07	0.0001743778	Oceania
Oceania|hCoV-19/New Zealand/20VR1773/2020|EPI ISL 456244|B.1.1|New Zealand|2020-03-26	Oceania|hCoV-19/Australia/VIC1111/2020|EPI ISL 430570|B.1|Australia|2020-04-07	0.0002790440	Oceania
Oceania|hCoV-19/Guam/GU NHG 01/2020|EPI ISL 444998|B.6|Guam|2020-03-26	Oceania|hCoV-19/Australia/VIC1111/2020|EPI ISL 430570|B.1|Australia|2020-04-07	0.0005232699	Oceania
Oceania|hCoV-19/Australia/QLD965/2020|EPI ISL 530244|B.1.5|Australia|2020-03-26	Oceania|hCoV-19/Australia/VIC1111/2020|EPI ISL 430570|B.1|Australia|2020-04-07	0.0001743726	Oceania
Oceania|hCoV-19/Australia/VIC458/2020|EPI ISL 426752|B.1.255|Australia|2020-03-26	Oceania|hCoV-19/Australia/VIC1111/2020|EPI ISL 430570|B.1|Australia|2020-04-07	0.0001046091	Oceania
Oceania|hCoV-19/Australia/SAP051/2020|EPI ISL 451090|B.1.255|Australia|2020-03-26	Oceania|hCoV-19/Australia/VIC1111/2020|EPI ISL 430570|B.1|Australia|2020-04-07	0.0001743643	Oceania
Oceania|hCoV-19/Australia/SAP052/2020|EPI ISL 451091|B.1|Australia|2020-03-26	Oceania|hCoV-19/Australia/VIC1111/2020|EPI ISL 430570|B.1|Australia|2020-04-07	0.0001743726	Oceania
Oceania|hCoV-19/Australia/QLDID940/2020|EPI ISL 444794|B.1|Australia|2020-03-26	Oceania|hCoV-19/Australia/VIC1111/2020|EPI ISL 430570|B.1|Australia|2020-04-07	0.0001046141	Oceania
Oceania|hCoV-19/New Zealand/20VR1779/2020|EPI ISL 456248|B.1|New Zealand|2020-03-26	Oceania|hCoV-19/Australia/VIC1111/2020|EPI ISL 430570|B.1|Australia|2020-04-07	0.0001743643	Oceania
Oceania|hCoV-19/Australia/VIC1995/2020|EPI ISL 521901|B.1.370|Australia|2020-03-26	Oceania|hCoV-19/Australia/VIC1111/2020|EPI ISL 430570|B.1|Australia|2020-04-07	0.0001394885	Oceania
Oceania|hCoV-19/Australia/SAP221/2020|EPI ISL 468026|B.1.1|Australia|2020-03-26	Oceania|hCoV-19/Australia/VIC1111/2020|EPI ISL 430570|B.1|Australia|2020-04-07	0.0002790307	Oceania
Oceania|hCoV-19/Australia/NSW220/2020|EPI ISL 451486|B|Australia|2020-03-26	Oceania|hCoV-19/Australia/VIC1111/2020|EPI ISL 430570|B.1|Australia|2020-04-07	0.0004594726	Oceania
Oceania|hCoV-19/Australia/SAP310/2020|EPI ISL 483093|B|Australia|2020-03-27	Oceania|hCoV-19/Australia/VIC1111/2020|EPI ISL 430570|B.1|Australia|2020-04-07	0.0004186095	Oceania
Oceania|hCoV-19/Australia/VIC668/2020|EPI ISL 426964|B|Australia|2020-03-27	Oceania|hCoV-19/Australia/VIC1111/2020|EPI ISL 430570|B.1|Australia|2020-04-07	0.0004535028	Oceania
Oceania|hCoV-19/Australia/VIC667/2020|EPI ISL 426963|B.3|Australia|2020-03-27	Oceania|hCoV-19/Australia/VIC1111/2020|EPI ISL 430570|B.1|Australia|2020-04-07	0.0003487967	Oceania
Oceania|hCoV-19/Australia/SAP327/2020|EPI ISL 483105|B.1|Australia|2020-03-27	Oceania|hCoV-19/Australia/VIC1111/2020|EPI ISL 430570|B.1|Australia|2020-04-07	0.0001744242	Oceania
Oceania|hCoV-19/Australia/SAP056/2020|EPI ISL 451095|B.1|Australia|2020-03-27	Oceania|hCoV-19/Australia/VIC1111/2020|EPI ISL 430570|B.1|Australia|2020-04-07	0.0001046091	Oceania
Oceania|hCoV-19/Australia/SAP331/2020|EPI ISL 483109|B.1.370|Australia|2020-03-27	Oceania|hCoV-19/Australia/VIC1111/2020|EPI ISL 430570|B.1|Australia|2020-04-07	0.0001743560	Oceania
Oceania|hCoV-19/Australia/SAP309/2020|EPI ISL 483092|B|Australia|2020-03-27	Oceania|hCoV-19/Australia/VIC1111/2020|EPI ISL 430570|B.1|Australia|2020-04-07	0.0004535029	Oceania
Oceania|hCoV-19/New Zealand/20VR1624/2020|EPI ISL 456234|B.1|New Zealand|2020-03-27	Oceania|hCoV-19/Australia/VIC1111/2020|EPI ISL 430570|B.1|Australia|2020-04-07	0.0002092578	Oceania
Oceania|hCoV-19/Australia/VIC677/2020|EPI ISL 426972|B.1|Australia|2020-03-27	Oceania|hCoV-19/Australia/VIC1111/2020|EPI ISL 430570|B.1|Australia|2020-04-07	0.0000697413	Oceania
Oceania|hCoV-19/Australia/SAP058/2020|EPI ISL 451097|B.1|Australia|2020-03-27	Oceania|hCoV-19/Australia/VIC1111/2020|EPI ISL 430570|B.1|Australia|2020-04-07	0.0000697413	Oceania
Oceania|hCoV-19/Australia/VIC665/2020|EPI ISL 426961|B.1|Australia|2020-03-27	Oceania|hCoV-19/Australia/VIC1111/2020|EPI ISL 430570|B.1|Australia|2020-04-07	0.0000697379	Oceania
Oceania|hCoV-19/Australia/VIC606/2020|EPI ISL 426861|B.1.255|Australia|2020-03-27	Oceania|hCoV-19/Australia/VIC1111/2020|EPI ISL 430570|B.1|Australia|2020-04-07	0.0001046091	Oceania
Oceania|hCoV-19/New Zealand/20VR2581/2020|EPI ISL 548127|B.1.3|New Zealand|2020-03-27	Oceania|hCoV-19/Australia/VIC1111/2020|EPI ISL 430570|B.1|Australia|2020-04-07	0.0001395200	Oceania
Oceania|hCoV-19/Australia/NSW305/2020|EPI ISL 451569|B.1|Australia|2020-03-27	Oceania|hCoV-19/Australia/VIC1111/2020|EPI ISL 430570|B.1|Australia|2020-04-07	0.0000706568	Oceania
Oceania|hCoV-19/Australia/NSW261/2020|EPI ISL 451526|B.1.1|Australia|2020-03-27	Oceania|hCoV-19/Australia/VIC1111/2020|EPI ISL 430570|B.1|Australia|2020-04-07	0.0002473643	Oceania
Oceania|hCoV-19/Australia/NSW233/2020|EPI ISL 451499|B.1.5|Australia|2020-03-27	Oceania|hCoV-19/Australia/VIC1111/2020|EPI ISL 430570|B.1|Australia|2020-04-07	0.0002473643	Oceania
Oceania|hCoV-19/Australia/NSW278/2020|EPI ISL 451542|B.1.1|Australia|2020-03-27	Oceania|hCoV-19/Australia/VIC1111/2020|EPI ISL 430570|B.1|Australia|2020-04-07	0.0002120220	Oceania
Oceania|hCoV-19/Australia/NSW234/2020|EPI ISL 451500|B.1.5|Australia|2020-03-27	Oceania|hCoV-19/Australia/VIC1111/2020|EPI ISL 430570|B.1|Australia|2020-04-07	0.0001059926	Oceania
Oceania|hCoV-19/Australia/SAP061/2020|EPI ISL 451100|B.1|Australia|2020-03-28	Oceania|hCoV-19/Australia/VIC1111/2020|EPI ISL 430570|B.1|Australia|2020-04-07	0.0001394885	Oceania
Oceania|hCoV-19/Australia/SAP334/2020|EPI ISL 483111|B.1.5|Australia|2020-03-28	Oceania|hCoV-19/Australia/VIC1111/2020|EPI ISL 430570|B.1|Australia|2020-04-07	0.0002092578	Oceania
Oceania|hCoV-19/New Zealand/20VR1839/2020|EPI ISL 456280|B.31|New Zealand|2020-03-28	Oceania|hCoV-19/Australia/VIC1111/2020|EPI ISL 430570|B.1|Australia|2020-04-07	0.0004884129	Oceania
Oceania|hCoV-19/Australia/VIC808/2020|EPI ISL 427082|B.31|Australia|2020-03-28	Oceania|hCoV-19/Australia/VIC1111/2020|EPI ISL 430570|B.1|Australia|2020-04-07	0.0005582100	Oceania
Oceania|hCoV-19/Australia/VIC652/2020|EPI ISL 426948|B.1.5|Australia|2020-03-28	Oceania|hCoV-19/Australia/VIC1111/2020|EPI ISL 430570|B.1|Australia|2020-04-07	0.0001046141	Oceania
Oceania|hCoV-19/Australia/SAP062/2020|EPI ISL 451101|B.1|Australia|2020-03-28	Oceania|hCoV-19/Australia/VIC1111/2020|EPI ISL 430570|B.1|Australia|2020-04-07	0.0000697413	Oceania
Oceania|hCoV-19/Australia/VIC685/2020|EPI ISL 426980|B.40|Australia|2020-03-28	Oceania|hCoV-19/Australia/VIC1111/2020|EPI ISL 430570|B.1|Australia|2020-04-07	0.0005931283	Oceania
Oceania|hCoV-19/Australia/VIC-CBA3/2020|EPI ISL 420877|B.1.1|Australia|2020-03-28	Oceania|hCoV-19/Australia/VIC1111/2020|EPI ISL 430570|B.1|Australia|2020-04-07	0.0002790306	Oceania
Oceania|hCoV-19/Australia/VIC644/2020|EPI ISL 426940|B.1|Australia|2020-03-28	Oceania|hCoV-19/Australia/VIC1111/2020|EPI ISL 430570|B.1|Australia|2020-04-07	0.0001743727	Oceania
Oceania|hCoV-19/Australia/NSW322/2020|EPI ISL 451584|B.1|Australia|2020-03-28	Oceania|hCoV-19/Australia/VIC1111/2020|EPI ISL 430570|B.1|Australia|2020-04-07	0.0000706568	Oceania
Oceania|hCoV-19/Australia/NSW511/2020|EPI ISL 455051|B.1.5|Australia|2020-03-28	Oceania|hCoV-19/Australia/VIC1111/2020|EPI ISL 430570|B.1|Australia|2020-04-07	0.0001059926	Oceania
Oceania|hCoV-19/Australia/NSW538/2020|EPI ISL 455077|B.1|Australia|2020-03-28	Oceania|hCoV-19/Australia/VIC1111/2020|EPI ISL 430570|B.1|Australia|2020-04-07	0.0000706568	Oceania
Oceania|hCoV-19/Australia/NSW225/2020|EPI ISL 451491|B.1.1.296|Australia|2020-03-28	Oceania|hCoV-19/Australia/VIC1111/2020|EPI ISL 430570|B.1|Australia|2020-04-07	0.0003534347	Oceania
Oceania|hCoV-19/Australia/NSW247/2020|EPI ISL 451512|B.1.5|Australia|2020-03-28	Oceania|hCoV-19/Australia/VIC1111/2020|EPI ISL 430570|B.1|Australia|2020-04-07	0.0001413308	Oceania
Oceania|hCoV-19/Australia/NSW266/2020|EPI ISL 451531|B.40|Australia|2020-03-28	Oceania|hCoV-19/Australia/VIC1111/2020|EPI ISL 430570|B.1|Australia|2020-04-07	0.0004594949	Oceania
Oceania|hCoV-19/Australia/NSW227/2020|EPI ISL 451493|B.1|Australia|2020-03-28	Oceania|hCoV-19/Australia/VIC1111/2020|EPI ISL 430570|B.1|Australia|2020-04-07	0.0001766619	Oceania
Oceania|hCoV-19/Australia/NSW279/2020|EPI ISL 451543|B.1|Australia|2020-03-28	Oceania|hCoV-19/Australia/VIC1111/2020|EPI ISL 430570|B.1|Australia|2020-04-07	0.0000353276	Oceania
Oceania|hCoV-19/Australia/NSW229/2020|EPI ISL 451495|B.4|Australia|2020-03-28	Oceania|hCoV-19/Australia/VIC1111/2020|EPI ISL 430570|B.1|Australia|2020-04-07	0.0004948183	Oceania
Oceania|hCoV-19/Australia/VIC639/2020|EPI ISL 426935|B.1|Australia|2020-03-29	Oceania|hCoV-19/Australia/VIC1111/2020|EPI ISL 430570|B.1|Australia|2020-04-07	0.0001394860	Oceania
Oceania|hCoV-19/Australia/SAP067/2020|EPI ISL 451105|B.1.275|Australia|2020-03-29	Oceania|hCoV-19/Australia/VIC1111/2020|EPI ISL 430570|B.1|Australia|2020-04-07	0.0001394818	Oceania
Oceania|hCoV-19/Australia/VIC682/2020|EPI ISL 426977|B.1.5|Australia|2020-03-29	Oceania|hCoV-19/Australia/VIC1111/2020|EPI ISL 430570|B.1|Australia|2020-04-07	0.0001046141	Oceania
Oceania|hCoV-19/Australia/VIC712/2020|EPI ISL 426999|B.1|Australia|2020-03-29	Oceania|hCoV-19/Australia/VIC1111/2020|EPI ISL 430570|B.1|Australia|2020-04-07	0.0000348682	Oceania
Oceania|hCoV-19/Australia/VIC710/2020|EPI ISL 426997|B.52|Australia|2020-03-29	Oceania|hCoV-19/Australia/VIC1111/2020|EPI ISL 430570|B.1|Australia|2020-04-07	0.0003837134	Oceania
Oceania|hCoV-19/Australia/SAP065/2020|EPI ISL 451103|B.1|Australia|2020-03-29	Oceania|hCoV-19/Australia/VIC1111/2020|EPI ISL 430570|B.1|Australia|2020-04-07	0.0001046091	Oceania
Oceania|hCoV-19/Australia/SAP204/2020|EPI ISL 468013|B.1.1|Australia|2020-03-29	Oceania|hCoV-19/Australia/VIC1111/2020|EPI ISL 430570|B.1|Australia|2020-04-07	0.0002092859	Oceania
Oceania|hCoV-19/Australia/VIC638/2020|EPI ISL 426934|B.1.1|Australia|2020-03-29	Oceania|hCoV-19/Australia/VIC1111/2020|EPI ISL 430570|B.1|Australia|2020-04-07	0.0002092640	Oceania
Oceania|hCoV-19/Australia/NSW249/2020|EPI ISL 451514|B.1.1|Australia|2020-03-29	Oceania|hCoV-19/Australia/VIC1111/2020|EPI ISL 430570|B.1|Australia|2020-04-07	0.0002473643	Oceania
Oceania|hCoV-19/Australia/NSW555/2020|EPI ISL 455094|B.1.5|Australia|2020-03-29	Oceania|hCoV-19/Australia/VIC1111/2020|EPI ISL 430570|B.1|Australia|2020-04-07	0.0002120117	Oceania
Oceania|hCoV-19/Australia/NSW342/2020|EPI ISL 451604|B.1.178|Australia|2020-03-29	Oceania|hCoV-19/Australia/VIC1111/2020|EPI ISL 430570|B.1|Australia|2020-04-07	0.0002120092	Oceania
Oceania|hCoV-19/Australia/NSW224/2020|EPI ISL 451490|B.1.255|Australia|2020-03-29	Oceania|hCoV-19/Australia/VIC1111/2020|EPI ISL 430570|B.1|Australia|2020-04-07	0.0001766534	Oceania
Oceania|hCoV-19/Australia/NSW311/2020|EPI ISL 451575|B.1|Australia|2020-03-29	Oceania|hCoV-19/Australia/VIC1111/2020|EPI ISL 430570|B.1|Australia|2020-04-07	0.0000706568	Oceania
Oceania|hCoV-19/Australia/NSW246/2020|EPI ISL 451511|B.6|Australia|2020-03-29	Oceania|hCoV-19/Australia/VIC1111/2020|EPI ISL 430570|B.1|Australia|2020-04-07	0.0004948124	Oceania
Oceania|hCoV-19/Australia/WA111/2020|EPI ISL 512764|B.1|Australia|2020-03-29	Oceania|hCoV-19/Australia/VIC1111/2020|EPI ISL 430570|B.1|Australia|2020-04-07	0.0000353301	Oceania
Oceania|hCoV-19/New Zealand/20VR1837/2020|EPI ISL 456278|B.1|New Zealand|2020-03-29	Oceania|hCoV-19/Australia/VIC1111/2020|EPI ISL 430570|B.1|Australia|2020-04-07	0.0001046232	Oceania
Oceania|hCoV-19/Australia/VIC744/2020|EPI ISL 427022|B.1.1.8|Australia|2020-03-29	Oceania|hCoV-19/Australia/VIC1111/2020|EPI ISL 430570|B.1|Australia|2020-04-07	0.0002790307	Oceania
Oceania|hCoV-19/Australia/TAS226/2020|EPI ISL 522655|B.1|Australia|2020-03-29	Oceania|hCoV-19/Australia/VIC1111/2020|EPI ISL 430570|B.1|Australia|2020-04-07	0.0000697404	Oceania
Oceania|hCoV-19/Australia/VIC731/2020|EPI ISL 427010|B.1.1|Australia|2020-03-30	Oceania|hCoV-19/Australia/VIC1111/2020|EPI ISL 430570|B.1|Australia|2020-04-07	0.0002790306	Oceania
Oceania|hCoV-19/Australia/VIC779/2020|EPI ISL 427054|B.52|Australia|2020-03-30	Oceania|hCoV-19/Australia/VIC1111/2020|EPI ISL 430570|B.1|Australia|2020-04-07	0.0005233153	Oceania
Oceania|hCoV-19/Australia/SAP070/2020|EPI ISL 451108|B.1|Australia|2020-03-30	Oceania|hCoV-19/Australia/VIC1111/2020|EPI ISL 430570|B.1|Australia|2020-04-07	0.0001394885	Oceania
Oceania|hCoV-19/Australia/VIC752/2020|EPI ISL 427029|B.4|Australia|2020-03-30	Oceania|hCoV-19/Australia/VIC1111/2020|EPI ISL 430570|B.1|Australia|2020-04-07	0.0005582529	Oceania
Oceania|hCoV-19/Australia/SAP451/2020|EPI ISL 508141|B.1|Australia|2020-03-30	Oceania|hCoV-19/Australia/VIC1111/2020|EPI ISL 430570|B.1|Australia|2020-04-07	0.0003487863	Oceania
Oceania|hCoV-19/Australia/SAP206/2020|EPI ISL 468036|B.1.201|Australia|2020-03-30	Oceania|hCoV-19/Australia/VIC1111/2020|EPI ISL 430570|B.1|Australia|2020-04-07	0.0001743726	Oceania
Oceania|hCoV-19/Australia/NSW562/2020|EPI ISL 478674|B.1|Australia|2020-03-30	Oceania|hCoV-19/Australia/VIC1111/2020|EPI ISL 430570|B.1|Australia|2020-04-07	0.0000353276	Oceania
Oceania|hCoV-19/Australia/NSW303/2020|EPI ISL 451567|B.1.1|Australia|2020-03-30	Oceania|hCoV-19/Australia/VIC1111/2020|EPI ISL 430570|B.1|Australia|2020-04-07	0.0002473643	Oceania
Oceania|hCoV-19/Australia/NSW243/2020|EPI ISL 451509|B.3|Australia|2020-03-30	Oceania|hCoV-19/Australia/VIC1111/2020|EPI ISL 430570|B.1|Australia|2020-04-07	0.0003534046	Oceania
Oceania|hCoV-19/Australia/NSW292/2020|EPI ISL 451556|B.1.5|Australia|2020-03-30	Oceania|hCoV-19/Australia/VIC1111/2020|EPI ISL 430570|B.1|Australia|2020-04-07	0.0001059926	Oceania
Oceania|hCoV-19/Australia/NSW268/2020|EPI ISL 451533|B.1|Australia|2020-03-30	Oceania|hCoV-19/Australia/VIC1111/2020|EPI ISL 430570|B.1|Australia|2020-04-07	0.0000706814	Oceania
Oceania|hCoV-19/Australia/WA86/2020|EPI ISL 512739|B.1.1|Australia|2020-03-30	Oceania|hCoV-19/Australia/VIC1111/2020|EPI ISL 430570|B.1|Australia|2020-04-07	0.0003180914	Oceania
Oceania|hCoV-19/New Zealand/20VR1856/2020|EPI ISL 456284|B.31|New Zealand|2020-03-30	Oceania|hCoV-19/Australia/VIC1111/2020|EPI ISL 430570|B.1|Australia|2020-04-07	0.0004535109	Oceania
Oceania|hCoV-19/Australia/NSW581/2020|EPI ISL 478693|B.1|Australia|2020-03-30	Oceania|hCoV-19/Australia/VIC1111/2020|EPI ISL 430570|B.1|Australia|2020-04-07	0.0000706618	Oceania
Oceania|hCoV-19/Australia/VIC931/2020|EPI ISL 427159|B.1.1.1|Australia|2020-03-30	Oceania|hCoV-19/Australia/VIC1111/2020|EPI ISL 430570|B.1|Australia|2020-04-07	0.0003139407	Oceania
Oceania|hCoV-19/Australia/VIC780/2020|EPI ISL 427055|B.1.1|Australia|2020-03-30	Oceania|hCoV-19/Australia/VIC1111/2020|EPI ISL 430570|B.1|Australia|2020-04-07	0.0002441583	Oceania
Oceania|hCoV-19/New Zealand/20VR1862/2020|EPI ISL 456288|B.1|New Zealand|2020-03-30	Oceania|hCoV-19/Australia/VIC1111/2020|EPI ISL 430570|B.1|Australia|2020-04-07	0.0001395469	Oceania
Oceania|hCoV-19/Australia/VIC753/2020|EPI ISL 427030|B.31|Australia|2020-03-30	Oceania|hCoV-19/Australia/VIC1111/2020|EPI ISL 430570|B.1|Australia|2020-04-07	0.0005585803	Oceania
Oceania|hCoV-19/Australia/SAP285/2020|EPI ISL 468035|B.1.1|Australia|2020-03-31	Oceania|hCoV-19/Australia/VIC1111/2020|EPI ISL 430570|B.1|Australia|2020-04-07	0.0002790307	Oceania
Oceania|hCoV-19/Australia/SAP268/2020|EPI ISL 468043|B.3|Australia|2020-03-31	Oceania|hCoV-19/Australia/VIC1111/2020|EPI ISL 430570|B.1|Australia|2020-04-07	0.0003487968	Oceania
Oceania|hCoV-19/Australia/QLD963/2020|EPI ISL 530226|B.1|Australia|2020-03-31	Oceania|hCoV-19/Australia/VIC1111/2020|EPI ISL 430570|B.1|Australia|2020-04-07	0.0003139068	Oceania
Oceania|hCoV-19/Australia/WA12/2020|EPI ISL 470830|B.1.5|Australia|2020-03-31	Oceania|hCoV-19/Australia/VIC1111/2020|EPI ISL 430570|B.1|Australia|2020-04-07	0.0001046141	Oceania
Oceania|hCoV-19/Australia/SAP073/2020|EPI ISL 451110|B.1|Australia|2020-03-31	Oceania|hCoV-19/Australia/VIC1111/2020|EPI ISL 430570|B.1|Australia|2020-04-07	0.0001046091	Oceania
Oceania|hCoV-19/Australia/SAP087/2020|EPI ISL 451122|B.1|Australia|2020-03-31	Oceania|hCoV-19/Australia/VIC1111/2020|EPI ISL 430570|B.1|Australia|2020-04-07	0.0002790357	Oceania
Oceania|hCoV-19/Australia/VIC990/2020|EPI ISL 430556|B.1|Australia|2020-03-31	Oceania|hCoV-19/Australia/VIC1111/2020|EPI ISL 430570|B.1|Australia|2020-04-07	0.0000697379	Oceania
Oceania|hCoV-19/Australia/SAP072/2020|EPI ISL 451109|B.1|Australia|2020-03-31	Oceania|hCoV-19/Australia/VIC1111/2020|EPI ISL 430570|B.1|Australia|2020-04-07	0.0000697379	Oceania
Oceania|hCoV-19/Australia/NSW293/2020|EPI ISL 451557|A|Australia|2020-03-31	Oceania|hCoV-19/Australia/VIC1111/2020|EPI ISL 430570|B.1|Australia|2020-04-07	0.0003887606	Oceania
Oceania|hCoV-19/Australia/NSW561/2020|EPI ISL 478673|B.1.1|Australia|2020-03-31	Oceania|hCoV-19/Australia/VIC1111/2020|EPI ISL 430570|B.1|Australia|2020-04-07	0.0002473718	Oceania
Oceania|hCoV-19/Australia/NSW542/2020|EPI ISL 455081|B.1|Australia|2020-03-31	Oceania|hCoV-19/Australia/VIC1111/2020|EPI ISL 430570|B.1|Australia|2020-04-07	0.0000706589	Oceania
Oceania|hCoV-19/Australia/NSW273/2020|EPI ISL 451538|B.1|Australia|2020-03-31	Oceania|hCoV-19/Australia/VIC1111/2020|EPI ISL 430570|B.1|Australia|2020-04-07	0.0000706568	Oceania
Oceania|hCoV-19/Australia/NSW289/2020|EPI ISL 451553|B.1.5|Australia|2020-03-31	Oceania|hCoV-19/Australia/VIC1111/2020|EPI ISL 430570|B.1|Australia|2020-04-07	0.0001766619	Oceania
Oceania|hCoV-19/Australia/NSW588/2020|EPI ISL 478700|B.1|Australia|2020-03-31	Oceania|hCoV-19/Australia/VIC1111/2020|EPI ISL 430570|B.1|Australia|2020-04-07	0.0000706568	Oceania
Oceania|hCoV-19/Australia/NSW496/2020|EPI ISL 455036|B.1.5|Australia|2020-03-31	Oceania|hCoV-19/Australia/VIC1111/2020|EPI ISL 430570|B.1|Australia|2020-04-07	0.0001059926	Oceania
Oceania|hCoV-19/Australia/NSW337/2020|EPI ISL 451599|B.4|Australia|2020-03-31	Oceania|hCoV-19/Australia/VIC1111/2020|EPI ISL 430570|B.1|Australia|2020-04-07	0.0004241116	Oceania
Oceania|hCoV-19/Australia/NSW329/2020|EPI ISL 451591|B.1.1|Australia|2020-03-31	Oceania|hCoV-19/Australia/VIC1111/2020|EPI ISL 430570|B.1|Australia|2020-04-07	0.0002473643	Oceania
Oceania|hCoV-19/Australia/NSW314/2020|EPI ISL 451577|B.1.5|Australia|2020-03-31	Oceania|hCoV-19/Australia/VIC1111/2020|EPI ISL 430570|B.1|Australia|2020-04-07	0.0001413265	Oceania
Oceania|hCoV-19/New Zealand/20VR2004/2020|EPI ISL 456330|B.1.8|New Zealand|2020-04-01	Oceania|hCoV-19/Australia/VIC1111/2020|EPI ISL 430570|B.1|Australia|2020-04-07	0.0001743748	Oceania
Oceania|hCoV-19/Australia/VPRL007/2020|EPI ISL 455599|B.1|Australia|2020-04-01	Oceania|hCoV-19/Australia/VIC1111/2020|EPI ISL 430570|B.1|Australia|2020-04-07	0.0000697379	Oceania
Oceania|hCoV-19/Australia/QLD978/2020|EPI ISL 530229|B|Australia|2020-04-01	Oceania|hCoV-19/Australia/VIC1111/2020|EPI ISL 430570|B.1|Australia|2020-04-07	0.0002790381	Oceania
Oceania|hCoV-19/Australia/QLD968/2020|EPI ISL 530228|B.1|Australia|2020-04-01	Oceania|hCoV-19/Australia/VIC1111/2020|EPI ISL 430570|B.1|Australia|2020-04-07	0.0000348682	Oceania
Oceania|hCoV-19/Australia/QLD979/2020|EPI ISL 530227|B.1.5|Australia|2020-04-01	Oceania|hCoV-19/Australia/VIC1111/2020|EPI ISL 430570|B.1|Australia|2020-04-07	0.0001743747	Oceania
Oceania|hCoV-19/Australia/SAP091/2020|EPI ISL 451126|B.1|Australia|2020-04-01	Oceania|hCoV-19/Australia/VIC1111/2020|EPI ISL 430570|B.1|Australia|2020-04-07	0.0001394818	Oceania
Oceania|hCoV-19/Australia/SAP090/2020|EPI ISL 451125|B.1|Australia|2020-04-01	Oceania|hCoV-19/Australia/VIC1111/2020|EPI ISL 430570|B.1|Australia|2020-04-07	0.0003139369	Oceania
Oceania|hCoV-19/Australia/NSW589/2020|EPI ISL 478701|B.1|Australia|2020-04-01	Oceania|hCoV-19/Australia/VIC1111/2020|EPI ISL 430570|B.1|Australia|2020-04-07	0.0000706568	Oceania
Oceania|hCoV-19/Australia/NSW341/2020|EPI ISL 451603|B.1.8|Australia|2020-04-01	Oceania|hCoV-19/Australia/VIC1111/2020|EPI ISL 430570|B.1|Australia|2020-04-07	0.0002120220	Oceania
Oceania|hCoV-19/Australia/NSW306/2020|EPI ISL 451570|B.1.5|Australia|2020-04-01	Oceania|hCoV-19/Australia/VIC1111/2020|EPI ISL 430570|B.1|Australia|2020-04-07	0.0001059926	Oceania
Oceania|hCoV-19/Australia/NSW319/2020|EPI ISL 451582|B.1|Australia|2020-04-01	Oceania|hCoV-19/Australia/VIC1111/2020|EPI ISL 430570|B.1|Australia|2020-04-07	0.0001413334	Oceania
Oceania|hCoV-19/New Zealand/20VR2000/2020|EPI ISL 456327|B.3|New Zealand|2020-04-01	Oceania|hCoV-19/Australia/VIC1111/2020|EPI ISL 430570|B.1|Australia|2020-04-07	0.0004186582	Oceania
Oceania|hCoV-19/New Zealand/20VR2006/2020|EPI ISL 456331|B.1.8|New Zealand|2020-04-01	Oceania|hCoV-19/Australia/VIC1111/2020|EPI ISL 430570|B.1|Australia|2020-04-07	0.0001743990	Oceania
Oceania|hCoV-19/Australia/VIC1011/2020|EPI ISL 430547|B.1.5|Australia|2020-04-01	Oceania|hCoV-19/Australia/VIC1111/2020|EPI ISL 430570|B.1|Australia|2020-04-07	0.0001743877	Oceania
Oceania|hCoV-19/Australia/SAP088/2020|EPI ISL 451123|B.1|Australia|2020-04-01	Oceania|hCoV-19/Australia/VIC1111/2020|EPI ISL 430570|B.1|Australia|2020-04-07	0.0001396345	Oceania
Oceania|hCoV-19/Australia/VIC798/2020|EPI ISL 427072|B.1.5|Australia|2020-04-01	Oceania|hCoV-19/Australia/VIC1111/2020|EPI ISL 430570|B.1|Australia|2020-04-07	0.0002092479	Oceania
Oceania|hCoV-19/Australia/VIC799/2020|EPI ISL 427073|B.1|Australia|2020-04-01	Oceania|hCoV-19/Australia/VIC1111/2020|EPI ISL 430570|B.1|Australia|2020-04-07	0.0001394885	Oceania
Oceania|hCoV-19/Australia/VIC1013/2020|EPI ISL 430553|B.1.5|Australia|2020-04-01	Oceania|hCoV-19/Australia/VIC1111/2020|EPI ISL 430570|B.1|Australia|2020-04-07	0.0001743695	Oceania
Oceania|hCoV-19/Australia/VIC1015/2020|EPI ISL 430559|B.1|Australia|2020-04-01	Oceania|hCoV-19/Australia/VIC1111/2020|EPI ISL 430570|B.1|Australia|2020-04-07	0.0001394885	Oceania
Oceania|hCoV-19/Australia/VIC1224/2020|EPI ISL 430522|B.1.5|Australia|2020-04-01	Oceania|hCoV-19/Australia/VIC1111/2020|EPI ISL 430570|B.1|Australia|2020-04-07	0.0001046141	Oceania
Oceania|hCoV-19/Australia/VIC1018/2020|EPI ISL 430490|B.1|Australia|2020-04-01	Oceania|hCoV-19/Australia/VIC1111/2020|EPI ISL 430570|B.1|Australia|2020-04-07	0.0001743788	Oceania
Oceania|hCoV-19/Australia/VIC1222/2020|EPI ISL 430519|B.1.5|Australia|2020-04-01	Oceania|hCoV-19/Australia/VIC1111/2020|EPI ISL 430570|B.1|Australia|2020-04-07	0.0001046214	Oceania
Oceania|hCoV-19/Australia/VIC1214/2020|EPI ISL 430505|B.1.5|Australia|2020-04-01	Oceania|hCoV-19/Australia/VIC1111/2020|EPI ISL 430570|B.1|Australia|2020-04-07	0.0001394885	Oceania
Oceania|hCoV-19/Australia/VIC1208/2020|EPI ISL 430498|B.1.5|Australia|2020-04-01	Oceania|hCoV-19/Australia/VIC1111/2020|EPI ISL 430570|B.1|Australia|2020-04-07	0.0002092452	Oceania
Oceania|hCoV-19/Australia/VIC1211/2020|EPI ISL 430501|B.1|Australia|2020-04-01	Oceania|hCoV-19/Australia/VIC1111/2020|EPI ISL 430570|B.1|Australia|2020-04-07	0.0001046091	Oceania
Oceania|hCoV-19/Australia/VIC1012/2020|EPI ISL 430548|B.1.1|Australia|2020-04-01	Oceania|hCoV-19/Australia/VIC1111/2020|EPI ISL 430570|B.1|Australia|2020-04-07	0.0002441539	Oceania
Oceania|hCoV-19/Australia/VIC1219/2020|EPI ISL 430516|B.1.22|Australia|2020-04-01	Oceania|hCoV-19/Australia/VIC1111/2020|EPI ISL 430570|B.1|Australia|2020-04-07	0.0002110046	Oceania
Oceania|hCoV-19/Australia/VIC1212/2020|EPI ISL 430502|B.1|Australia|2020-04-01	Oceania|hCoV-19/Australia/VIC1111/2020|EPI ISL 430570|B.1|Australia|2020-04-07	0.0002443654	Oceania
Oceania|hCoV-19/Australia/VIC1209/2020|EPI ISL 430499|B.1.1|Australia|2020-04-01	Oceania|hCoV-19/Australia/VIC1111/2020|EPI ISL 430570|B.1|Australia|2020-04-07	0.0003837668	Oceania
Oceania|hCoV-19/Australia/SAP089/2020|EPI ISL 451124|B.1|Australia|2020-04-01	Oceania|hCoV-19/Australia/VIC1111/2020|EPI ISL 430570|B.1|Australia|2020-04-07	0.0001065822	Oceania
Oceania|hCoV-19/Australia/VIC1014/2020|EPI ISL 430555|B.1.5|Australia|2020-04-01	Oceania|hCoV-19/Australia/VIC1111/2020|EPI ISL 430570|B.1|Australia|2020-04-07	0.0001753109	Oceania
Oceania|hCoV-19/Australia/VIC1218/2020|EPI ISL 430515|B.1.5|Australia|2020-04-01	Oceania|hCoV-19/Australia/VIC1111/2020|EPI ISL 430570|B.1|Australia|2020-04-07	0.0001046142	Oceania
Oceania|hCoV-19/Australia/SAP092/2020|EPI ISL 451127|B.1|Australia|2020-04-01	Oceania|hCoV-19/Australia/VIC1111/2020|EPI ISL 430570|B.1|Australia|2020-04-07	0.0001440533	Oceania
Oceania|hCoV-19/Australia/VPRL009/2020|EPI ISL 455601|B.1|Australia|2020-04-01	Oceania|hCoV-19/Australia/VIC1111/2020|EPI ISL 430570|B.1|Australia|2020-04-07	0.0001082705	Oceania
Oceania|hCoV-19/Australia/VIC1213/2020|EPI ISL 430503|B.1|Australia|2020-04-01	Oceania|hCoV-19/Australia/VIC1111/2020|EPI ISL 430570|B.1|Australia|2020-04-07	0.0002485472	Oceania
Oceania|hCoV-19/Australia/VIC1215/2020|EPI ISL 430508|B.1|Australia|2020-04-01	Oceania|hCoV-19/Australia/VIC1111/2020|EPI ISL 430570|B.1|Australia|2020-04-07	0.0000704114	Oceania
Oceania|hCoV-19/Australia/VIC1010/2020|EPI ISL 430560|B.1|Australia|2020-04-01	Oceania|hCoV-19/Australia/VIC1111/2020|EPI ISL 430570|B.1|Australia|2020-04-07	0.0000708139	Oceania
Oceania|hCoV-19/New Zealand/20VR1995/2020|EPI ISL 456325|B|New Zealand|2020-04-01	Oceania|hCoV-19/Australia/VIC1111/2020|EPI ISL 430570|B.1|Australia|2020-04-07	0.0003268547	Oceania
Oceania|hCoV-19/New Zealand/20VR2022/2020|EPI ISL 456337|B.1|New Zealand|2020-04-01	Oceania|hCoV-19/Australia/VIC1111/2020|EPI ISL 430570|B.1|Australia|2020-04-07	0.0001457441	Oceania
Oceania|hCoV-19/Australia/QLD973/2020|EPI ISL 530231|B.1.5|Australia|2020-04-02	Oceania|hCoV-19/Australia/VIC1111/2020|EPI ISL 430570|B.1|Australia|2020-04-07	0.0002092521	Oceania
Oceania|hCoV-19/Australia/QLD1015/2020|EPI ISL 530275|B.1|Australia|2020-04-02	Oceania|hCoV-19/Australia/VIC1111/2020|EPI ISL 430570|B.1|Australia|2020-04-07	0.0000348682	Oceania
Oceania|hCoV-19/Australia/VPRL005/2020|EPI ISL 455597|B.1|Australia|2020-04-02	Oceania|hCoV-19/Australia/VIC1111/2020|EPI ISL 430570|B.1|Australia|2020-04-07	0.0001394818	Oceania
Oceania|hCoV-19/Australia/NSW2431/2020|EPI ISL 527015|B.1.1|Australia|2020-04-02	Oceania|hCoV-19/Australia/VIC1111/2020|EPI ISL 430570|B.1|Australia|2020-04-07	0.0002441466	Oceania
Oceania|hCoV-19/Australia/VIC812/2020|EPI ISL 427085|B.4|Australia|2020-04-02	Oceania|hCoV-19/Australia/VIC1111/2020|EPI ISL 430570|B.1|Australia|2020-04-07	0.0005233010	Oceania
Oceania|hCoV-19/Australia/SAP019/2020|EPI ISL 468017|B.1|Australia|2020-04-02	Oceania|hCoV-19/Australia/VIC1111/2020|EPI ISL 430570|B.1|Australia|2020-04-07	0.0001046091	Oceania
Oceania|hCoV-19/New Zealand/20VR2095/2020|EPI ISL 548123|B.1.1.75|New Zealand|2020-04-02	Oceania|hCoV-19/Australia/VIC1111/2020|EPI ISL 430570|B.1|Australia|2020-04-07	0.0003488685	Oceania
Oceania|hCoV-19/Australia/NSW290/2020|EPI ISL 451554|B.1|Australia|2020-04-02	Oceania|hCoV-19/Australia/VIC1111/2020|EPI ISL 430570|B.1|Australia|2020-04-07	0.0002473689	Oceania
Oceania|hCoV-19/Australia/NSW270/2020|EPI ISL 451535|B.3|Australia|2020-04-02	Oceania|hCoV-19/Australia/VIC1111/2020|EPI ISL 430570|B.1|Australia|2020-04-07	0.0003887535	Oceania
Oceania|hCoV-19/Australia/NSW284/2020|EPI ISL 451548|B.1.5|Australia|2020-04-02	Oceania|hCoV-19/Australia/VIC1111/2020|EPI ISL 430570|B.1|Australia|2020-04-07	0.0001059926	Oceania
Oceania|hCoV-19/Australia/NSW349/2020|EPI ISL 451610|B.1.3|Australia|2020-04-02	Oceania|hCoV-19/Australia/VIC1111/2020|EPI ISL 430570|B.1|Australia|2020-04-07	0.0001413689	Oceania
Oceania|hCoV-19/Australia/NSW624/2020|EPI ISL 490033|B.1.1|Australia|2020-04-02	Oceania|hCoV-19/Australia/VIC1111/2020|EPI ISL 430570|B.1|Australia|2020-04-07	0.0002120220	Oceania
Oceania|hCoV-19/Australia/NSW277/2020|EPI ISL 451541|B.1.1|Australia|2020-04-02	Oceania|hCoV-19/Australia/VIC1111/2020|EPI ISL 430570|B.1|Australia|2020-04-07	0.0002473643	Oceania
Oceania|hCoV-19/New Zealand/20VR1910/2020|EPI ISL 456305|B.31|New Zealand|2020-04-02	Oceania|hCoV-19/Australia/VIC1111/2020|EPI ISL 430570|B.1|Australia|2020-04-07	0.0004884472	Oceania
Oceania|hCoV-19/New Zealand/20VR1887/2020|EPI ISL 456294|B.1|New Zealand|2020-04-02	Oceania|hCoV-19/Australia/VIC1111/2020|EPI ISL 430570|B.1|Australia|2020-04-07	0.0001743826	Oceania
Oceania|hCoV-19/Australia/SAP014/2020|EPI ISL 468019|B.1|Australia|2020-04-02	Oceania|hCoV-19/Australia/VIC1111/2020|EPI ISL 430570|B.1|Australia|2020-04-07	0.0001046237	Oceania
Oceania|hCoV-19/New Zealand/20VR1907/2020|EPI ISL 456303|B.1|New Zealand|2020-04-02	Oceania|hCoV-19/Australia/VIC1111/2020|EPI ISL 430570|B.1|Australia|2020-04-07	0.0001744312	Oceania
Oceania|hCoV-19/Australia/SAP018/2020|EPI ISL 467994|B.1|Australia|2020-04-02	Oceania|hCoV-19/Australia/VIC1111/2020|EPI ISL 430570|B.1|Australia|2020-04-07	0.0001047808	Oceania
Oceania|hCoV-19/Australia/VIC1025/2020|EPI ISL 430532|B.1.5|Australia|2020-04-02	Oceania|hCoV-19/Australia/VIC1111/2020|EPI ISL 430570|B.1|Australia|2020-04-07	0.0001046141	Oceania
Oceania|hCoV-19/Australia/SAP093/2020|EPI ISL 451128|B.1|Australia|2020-04-02	Oceania|hCoV-19/Australia/VIC1111/2020|EPI ISL 430570|B.1|Australia|2020-04-07	0.0001398670	Oceania
Oceania|hCoV-19/Australia/SAP017/2020|EPI ISL 468012|B.1|Australia|2020-04-02	Oceania|hCoV-19/Australia/VIC1111/2020|EPI ISL 430570|B.1|Australia|2020-04-07	0.0001404415	Oceania
Oceania|hCoV-19/Australia/VIC1232/2020|EPI ISL 563551|B.1.5|Australia|2020-04-02	Oceania|hCoV-19/Australia/VIC1111/2020|EPI ISL 430570|B.1|Australia|2020-04-07	0.0001046142	Oceania
Oceania|hCoV-19/Australia/SAP015/2020|EPI ISL 467990|B.1|Australia|2020-04-02	Oceania|hCoV-19/Australia/VIC1111/2020|EPI ISL 430570|B.1|Australia|2020-04-07	0.0001053731	Oceania
Oceania|hCoV-19/Australia/VIC1024/2020|EPI ISL 430531|B.1|Australia|2020-04-02	Oceania|hCoV-19/Australia/VIC1111/2020|EPI ISL 430570|B.1|Australia|2020-04-07	0.0000348681	Oceania
Oceania|hCoV-19/Australia/VIC814/2020|EPI ISL 427087|B.1.1|Australia|2020-04-02	Oceania|hCoV-19/Australia/VIC1111/2020|EPI ISL 430570|B.1|Australia|2020-04-07	0.0003518999	Oceania
Oceania|hCoV-19/Australia/VIC1234/2020|EPI ISL 430511|B.1.1|Australia|2020-04-02	Oceania|hCoV-19/Australia/VIC1111/2020|EPI ISL 430570|B.1|Australia|2020-04-07	0.0002790693	Oceania
Oceania|hCoV-19/Australia/VIC1231/2020|EPI ISL 561957|B.1|Australia|2020-04-02	Oceania|hCoV-19/Australia/VIC1111/2020|EPI ISL 430570|B.1|Australia|2020-04-07	0.0000348913	Oceania
Oceania|hCoV-19/Australia/ACT0073/2020|EPI ISL 498533|B.1.1|Australia|2020-04-02	Oceania|hCoV-19/Australia/VIC1111/2020|EPI ISL 430570|B.1|Australia|2020-04-07	0.0002128490	Oceania
Oceania|hCoV-19/Australia/TAS105/2020|EPI ISL 522571|B.1|Australia|2020-04-02	Oceania|hCoV-19/Australia/VIC1111/2020|EPI ISL 430570|B.1|Australia|2020-04-07	0.0000349707	Oceania
Oceania|hCoV-19/Australia/TAS173/2020|EPI ISL 522626|B.1.5|Australia|2020-04-02	Oceania|hCoV-19/Australia/VIC1111/2020|EPI ISL 430570|B.1|Australia|2020-04-07	0.0001757360	Oceania
Oceania|hCoV-19/Australia/VIC1881/2020|EPI ISL 480571|B.1.1|Australia|2020-04-02	Oceania|hCoV-19/Australia/VIC1111/2020|EPI ISL 430570|B.1|Australia|2020-04-07	0.0002462622	Oceania
Oceania|hCoV-19/Australia/VIC815/2020|EPI ISL 427088|B.1|Australia|2020-04-02	Oceania|hCoV-19/Australia/VIC1111/2020|EPI ISL 430570|B.1|Australia|2020-04-07	0.0002498328	Oceania
Oceania|hCoV-19/Australia/VIC813/2020|EPI ISL 427086|B.4|Australia|2020-04-02	Oceania|hCoV-19/Australia/VIC1111/2020|EPI ISL 430570|B.1|Australia|2020-04-07	0.0005038882	Oceania
Oceania|hCoV-19/Australia/VIC1046/2020|EPI ISL 430550|B.1|Australia|2020-04-03	Oceania|hCoV-19/Australia/VIC1111/2020|EPI ISL 430570|B.1|Australia|2020-04-07	0.0000697412	Oceania
Oceania|hCoV-19/Australia/VIC820/2020|EPI ISL 427092|B.1|Australia|2020-04-03	Oceania|hCoV-19/Australia/VIC1111/2020|EPI ISL 430570|B.1|Australia|2020-04-07	0.0001394818	Oceania
Oceania|hCoV-19/Australia/VIC828/2020|EPI ISL 427096|B.1.1|Australia|2020-04-03	Oceania|hCoV-19/Australia/VIC1111/2020|EPI ISL 430570|B.1|Australia|2020-04-07	0.0003837101	Oceania
Oceania|hCoV-19/New Zealand/20VR2096/2020|EPI ISL 548124|B.40|New Zealand|2020-04-03	Oceania|hCoV-19/Australia/VIC1111/2020|EPI ISL 430570|B.1|Australia|2020-04-07	0.0004535165	Oceania
Oceania|hCoV-19/Australia/SAP226/2020|EPI ISL 468024|B.1.1.1|Australia|2020-04-03	Oceania|hCoV-19/Australia/VIC1111/2020|EPI ISL 430570|B.1|Australia|2020-04-07	0.0003837215	Oceania
Oceania|hCoV-19/Australia/VIC1041/2020|EPI ISL 430536|B.1|Australia|2020-04-03	Oceania|hCoV-19/Australia/VIC1111/2020|EPI ISL 430570|B.1|Australia|2020-04-07	0.0000697379	Oceania
Oceania|hCoV-19/Australia/VIC824/2020|EPI ISL 427095|B.1|Australia|2020-04-03	Oceania|hCoV-19/Australia/VIC1111/2020|EPI ISL 430570|B.1|Australia|2020-04-07	0.0001046091	Oceania
Oceania|hCoV-19/Australia/SAP437/2020|EPI ISL 508128|B.1.1|Australia|2020-04-03	Oceania|hCoV-19/Australia/VIC1111/2020|EPI ISL 430570|B.1|Australia|2020-04-07	0.0003488135	Oceania
Oceania|hCoV-19/Australia/QLD967/2020|EPI ISL 530232|B.1|Australia|2020-04-03	Oceania|hCoV-19/Australia/VIC1111/2020|EPI ISL 430570|B.1|Australia|2020-04-07	0.0000348682	Oceania
Oceania|hCoV-19/Australia/NSW301/2020|EPI ISL 451565|B.4|Australia|2020-04-03	Oceania|hCoV-19/Australia/VIC1111/2020|EPI ISL 430570|B.1|Australia|2020-04-07	0.0004948183	Oceania
Oceania|hCoV-19/Australia/NSW287/2020|EPI ISL 451551|B.1.1|Australia|2020-04-03	Oceania|hCoV-19/Australia/VIC1111/2020|EPI ISL 430570|B.1|Australia|2020-04-07	0.0002473643	Oceania
Oceania|hCoV-19/Australia/NSW269/2020|EPI ISL 451534|B.1|Australia|2020-04-03	Oceania|hCoV-19/Australia/VIC1111/2020|EPI ISL 430570|B.1|Australia|2020-04-07	0.0000706568	Oceania
Oceania|hCoV-19/Australia/WA13/2020|EPI ISL 470831|B.1|Australia|2020-04-03	Oceania|hCoV-19/Australia/VIC1111/2020|EPI ISL 430570|B.1|Australia|2020-04-07	0.0001046238	Oceania
Oceania|hCoV-19/Australia/VIC1039/2020|EPI ISL 430535|B.1.1.8|Australia|2020-04-03	Oceania|hCoV-19/Australia/VIC1111/2020|EPI ISL 430570|B.1|Australia|2020-04-07	0.0003139162	Oceania
Oceania|hCoV-19/Australia/VIC821/2020|EPI ISL 427093|B.1.5|Australia|2020-04-03	Oceania|hCoV-19/Australia/VIC1111/2020|EPI ISL 430570|B.1|Australia|2020-04-07	0.0001046142	Oceania
Oceania|hCoV-19/Australia/VIC1045/2020|EPI ISL 430546|B.1|Australia|2020-04-03	Oceania|hCoV-19/Australia/VIC1111/2020|EPI ISL 430570|B.1|Australia|2020-04-07	0.0000348743	Oceania
Oceania|hCoV-19/Australia/VIC1044/2020|EPI ISL 430540|B.3|Australia|2020-04-03	Oceania|hCoV-19/Australia/VIC1111/2020|EPI ISL 430570|B.1|Australia|2020-04-07	0.0003858490	Oceania
Oceania|hCoV-19/Australia/SAP145/2020|EPI ISL 467987|B.1|Australia|2020-04-03	Oceania|hCoV-19/Australia/VIC1111/2020|EPI ISL 430570|B.1|Australia|2020-04-07	0.0000708504	Oceania
Oceania|hCoV-19/Australia/VIC1038/2020|EPI ISL 430534|B.1.1|Australia|2020-04-03	Oceania|hCoV-19/Australia/VIC1111/2020|EPI ISL 430570|B.1|Australia|2020-04-07	0.0002441553	Oceania
Oceania|hCoV-19/New Zealand/20VR2055/2020|EPI ISL 456350|B.1.1|New Zealand|2020-04-03	Oceania|hCoV-19/Australia/VIC1111/2020|EPI ISL 430570|B.1|Australia|2020-04-07	0.0002116407	Oceania
Oceania|hCoV-19/New Zealand/20VR1947/2020|EPI ISL 456318|B.31|New Zealand|2020-04-03	Oceania|hCoV-19/Australia/VIC1111/2020|EPI ISL 430570|B.1|Australia|2020-04-07	0.0005292551	Oceania
Oceania|hCoV-19/New Zealand/20VR1927/2020|EPI ISL 456311|B.1|New Zealand|2020-04-03	Oceania|hCoV-19/Australia/VIC1111/2020|EPI ISL 430570|B.1|Australia|2020-04-07	0.0000352765	Oceania
Oceania|hCoV-19/New Zealand/20VR1928/2020|EPI ISL 456312|B|New Zealand|2020-04-03	Oceania|hCoV-19/Australia/VIC1111/2020|EPI ISL 430570|B.1|Australia|2020-04-07	0.0001763680	Oceania
Oceania|hCoV-19/Australia/VIC818/2020|EPI ISL 427090|B.1.22|Australia|2020-04-03	Oceania|hCoV-19/Australia/VIC1111/2020|EPI ISL 430570|B.1|Australia|2020-04-07	0.0003878141	Oceania
Oceania|hCoV-19/Australia/SAP247/2020|EPI ISL 483081|B.1|Australia|2020-04-03	Oceania|hCoV-19/Australia/VIC1111/2020|EPI ISL 430570|B.1|Australia|2020-04-07	0.0000713966	Oceania
Oceania|hCoV-19/Australia/VIC816/2020|EPI ISL 427089|B.1.5|Australia|2020-04-03	Oceania|hCoV-19/Australia/VIC1111/2020|EPI ISL 430570|B.1|Australia|2020-04-07	0.0002482745	Oceania
Oceania|hCoV-19/New Zealand/20VR1929/2020|EPI ISL 456313|B|New Zealand|2020-04-03	Oceania|hCoV-19/Australia/VIC1111/2020|EPI ISL 430570|B.1|Australia|2020-04-07	0.0001452358	Oceania
Oceania|hCoV-19/Australia/VIC837/2020|EPI ISL 427101|B.1.22|Australia|2020-04-04	Oceania|hCoV-19/Australia/VIC1111/2020|EPI ISL 430570|B.1|Australia|2020-04-07	0.0002441085	Oceania
Oceania|hCoV-19/Australia/NSW2544/2020|EPI ISL 527045|B.1|Australia|2020-04-04	Oceania|hCoV-19/Australia/VIC1111/2020|EPI ISL 430570|B.1|Australia|2020-04-07	0.0001046141	Oceania
Oceania|hCoV-19/Australia/NSW2543/2020|EPI ISL 527044|B.1|Australia|2020-04-04	Oceania|hCoV-19/Australia/VIC1111/2020|EPI ISL 430570|B.1|Australia|2020-04-07	0.0001394926	Oceania
Oceania|hCoV-19/Australia/NSW2550/2020|EPI ISL 527051|B.1.98|Australia|2020-04-04	Oceania|hCoV-19/Australia/VIC1111/2020|EPI ISL 430570|B.1|Australia|2020-04-07	0.0002092416	Oceania
Oceania|hCoV-19/Australia/VIC848/2020|EPI ISL 427108|B.1|Australia|2020-04-04	Oceania|hCoV-19/Australia/VIC1111/2020|EPI ISL 430570|B.1|Australia|2020-04-07	0.0000697413	Oceania
Oceania|hCoV-19/Australia/NSW2548/2020|EPI ISL 527049|B.1.98|Australia|2020-04-04	Oceania|hCoV-19/Australia/VIC1111/2020|EPI ISL 430570|B.1|Australia|2020-04-07	0.0003488159	Oceania
Oceania|hCoV-19/Australia/NSW2536/2020|EPI ISL 527039|B.1.98|Australia|2020-04-04	Oceania|hCoV-19/Australia/VIC1111/2020|EPI ISL 430570|B.1|Australia|2020-04-07	0.0002790274	Oceania
Oceania|hCoV-19/Australia/NSW2547/2020|EPI ISL 527048|B.1|Australia|2020-04-04	Oceania|hCoV-19/Australia/VIC1111/2020|EPI ISL 430570|B.1|Australia|2020-04-07	0.0002092541	Oceania
Oceania|hCoV-19/Australia/VIC843/2020|EPI ISL 427103|B.1.5|Australia|2020-04-04	Oceania|hCoV-19/Australia/VIC1111/2020|EPI ISL 430570|B.1|Australia|2020-04-07	0.0001046141	Oceania
Oceania|hCoV-19/Australia/VIC842/2020|EPI ISL 427102|B.1|Australia|2020-04-04	Oceania|hCoV-19/Australia/VIC1111/2020|EPI ISL 430570|B.1|Australia|2020-04-07	0.0001743611	Oceania
Oceania|hCoV-19/Australia/NSW2551/2020|EPI ISL 527052|B.1.98|Australia|2020-04-04	Oceania|hCoV-19/Australia/VIC1111/2020|EPI ISL 430570|B.1|Australia|2020-04-07	0.0003139276	Oceania
Oceania|hCoV-19/Australia/NSW2545/2020|EPI ISL 527046|B.40|Australia|2020-04-04	Oceania|hCoV-19/Australia/VIC1111/2020|EPI ISL 430570|B.1|Australia|2020-04-07	0.0004186016	Oceania
Oceania|hCoV-19/Australia/NSW2549/2020|EPI ISL 527050|B.1.98|Australia|2020-04-04	Oceania|hCoV-19/Australia/VIC1111/2020|EPI ISL 430570|B.1|Australia|2020-04-07	0.0004186169	Oceania
Oceania|hCoV-19/Australia/VIC846/2020|EPI ISL 427106|B.4|Australia|2020-04-04	Oceania|hCoV-19/Australia/VIC1111/2020|EPI ISL 430570|B.1|Australia|2020-04-07	0.0005232855	Oceania
Oceania|hCoV-19/Australia/VIC845/2020|EPI ISL 427105|B.1.22|Australia|2020-04-04	Oceania|hCoV-19/Australia/VIC1111/2020|EPI ISL 430570|B.1|Australia|2020-04-07	0.0002790008	Oceania
Oceania|hCoV-19/Australia/NSW2542/2020|EPI ISL 527043|B.1|Australia|2020-04-04	Oceania|hCoV-19/Australia/VIC1111/2020|EPI ISL 430570|B.1|Australia|2020-04-07	0.0001046172	Oceania
Oceania|hCoV-19/Australia/VIC1062/2020|EPI ISL 430578|B.1.5|Australia|2020-04-04	Oceania|hCoV-19/Australia/VIC1111/2020|EPI ISL 430570|B.1|Australia|2020-04-07	0.0002092578	Oceania
Oceania|hCoV-19/Australia/NSW298/2020|EPI ISL 451562|B.1.5|Australia|2020-04-04	Oceania|hCoV-19/Australia/VIC1111/2020|EPI ISL 430570|B.1|Australia|2020-04-07	0.0002473449	Oceania
Oceania|hCoV-19/Australia/NSW295/2020|EPI ISL 451559|B.4|Australia|2020-04-04	Oceania|hCoV-19/Australia/VIC1111/2020|EPI ISL 430570|B.1|Australia|2020-04-07	0.0004241116	Oceania
Oceania|hCoV-19/Australia/NSW296/2020|EPI ISL 451560|B.1.1|Australia|2020-04-04	Oceania|hCoV-19/Australia/VIC1111/2020|EPI ISL 430570|B.1|Australia|2020-04-07	0.0002473643	Oceania
Oceania|hCoV-19/Australia/NSW309/2020|EPI ISL 451573|B.1.5|Australia|2020-04-04	Oceania|hCoV-19/Australia/VIC1111/2020|EPI ISL 430570|B.1|Australia|2020-04-07	0.0001413308	Oceania
Oceania|hCoV-19/New Zealand/20VR2063/2020|EPI ISL 456355|B.1.1|New Zealand|2020-04-04	Oceania|hCoV-19/Australia/VIC1111/2020|EPI ISL 430570|B.1|Australia|2020-04-07	0.0002092788	Oceania
Oceania|hCoV-19/New Zealand/20VR1936/2020|EPI ISL 456315|B.1|New Zealand|2020-04-04	Oceania|hCoV-19/Australia/VIC1111/2020|EPI ISL 430570|B.1|Australia|2020-04-07	0.0001046414	Oceania
Oceania|hCoV-19/Australia/VIC851/2020|EPI ISL 427111|B.1.1|Australia|2020-04-04	Oceania|hCoV-19/Australia/VIC1111/2020|EPI ISL 430570|B.1|Australia|2020-04-07	0.0002092641	Oceania
Oceania|hCoV-19/Australia/VIC849/2020|EPI ISL 427109|B.1|Australia|2020-04-04	Oceania|hCoV-19/Australia/VIC1111/2020|EPI ISL 430570|B.1|Australia|2020-04-07	0.0000348682	Oceania
Oceania|hCoV-19/Australia/VIC850/2020|EPI ISL 427110|B.1.1|Australia|2020-04-04	Oceania|hCoV-19/Australia/VIC1111/2020|EPI ISL 430570|B.1|Australia|2020-04-07	0.0002092640	Oceania
Oceania|hCoV-19/Australia/VIC852/2020|EPI ISL 427112|B.1.1|Australia|2020-04-04	Oceania|hCoV-19/Australia/VIC1111/2020|EPI ISL 430570|B.1|Australia|2020-04-07	0.0002092642	Oceania
Oceania|hCoV-19/Australia/VIC829/2020|EPI ISL 427097|B.1.5|Australia|2020-04-04	Oceania|hCoV-19/Australia/VIC1111/2020|EPI ISL 430570|B.1|Australia|2020-04-07	0.0001403911	Oceania
Oceania|hCoV-19/Australia/VIC1276/2020|EPI ISL 430685|B.1.1.10|Australia|2020-04-04	Oceania|hCoV-19/Australia/VIC1111/2020|EPI ISL 430570|B.1|Australia|2020-04-07	0.0003857804	Oceania
Oceania|hCoV-19/Australia/VIC834/2020|EPI ISL 427099|B.1|Australia|2020-04-04	Oceania|hCoV-19/Australia/VIC1111/2020|EPI ISL 430570|B.1|Australia|2020-04-07	0.0001420150	Oceania
Oceania|hCoV-19/Australia/VIC844/2020|EPI ISL 427104|B.1.5|Australia|2020-04-04	Oceania|hCoV-19/Australia/VIC1111/2020|EPI ISL 430570|B.1|Australia|2020-04-07	0.0002141227	Oceania
Oceania|hCoV-19/New Zealand/20VR2097/2020|EPI ISL 456376|B.1.370|New Zealand|2020-04-05	Oceania|hCoV-19/Australia/VIC1111/2020|EPI ISL 430570|B.1|Australia|2020-04-07	0.0001394819	Oceania
Oceania|hCoV-19/Australia/VIC857/2020|EPI ISL 427116|B.1|Australia|2020-04-05	Oceania|hCoV-19/Australia/VIC1111/2020|EPI ISL 430570|B.1|Australia|2020-04-07	0.0000697379	Oceania
Oceania|hCoV-19/Australia/VIC858/2020|EPI ISL 427117|B.1.1|Australia|2020-04-05	Oceania|hCoV-19/Australia/VIC1111/2020|EPI ISL 430570|B.1|Australia|2020-04-07	0.0002441466	Oceania
Oceania|hCoV-19/Australia/VIC860/2020|EPI ISL 427118|B.1.1|Australia|2020-04-05	Oceania|hCoV-19/Australia/VIC1111/2020|EPI ISL 430570|B.1|Australia|2020-04-07	0.0002092640	Oceania
Oceania|hCoV-19/Australia/VIC876/2020|EPI ISL 427131|B.1.1.33|Australia|2020-04-05	Oceania|hCoV-19/Australia/VIC1111/2020|EPI ISL 430570|B.1|Australia|2020-04-07	0.0002441465	Oceania
Oceania|hCoV-19/Australia/SAP441/2020|EPI ISL 508132|B.1.1|Australia|2020-04-05	Oceania|hCoV-19/Australia/VIC1111/2020|EPI ISL 430570|B.1|Australia|2020-04-07	0.0002790307	Oceania
Oceania|hCoV-19/Australia/NSW2132/2020|EPI ISL 500625|B.1|Australia|2020-04-05	Oceania|hCoV-19/Australia/VIC1111/2020|EPI ISL 430570|B.1|Australia|2020-04-07	0.0002790173	Oceania
Oceania|hCoV-19/Australia/VIC869/2020|EPI ISL 427124|B.3|Australia|2020-04-05	Oceania|hCoV-19/Australia/VIC1111/2020|EPI ISL 430570|B.1|Australia|2020-04-07	0.0003488071	Oceania
Oceania|hCoV-19/Australia/VIC863/2020|EPI ISL 427120|B.1|Australia|2020-04-05	Oceania|hCoV-19/Australia/VIC1111/2020|EPI ISL 430570|B.1|Australia|2020-04-07	0.0000348682	Oceania
Oceania|hCoV-19/Australia/NSW275/2020|EPI ISL 451539|B.6|Australia|2020-04-05	Oceania|hCoV-19/Australia/VIC1111/2020|EPI ISL 430570|B.1|Australia|2020-04-07	0.0005301996	Oceania
Oceania|hCoV-19/Australia/WA99/2020|EPI ISL 512752|B.1.1|Australia|2020-04-05	Oceania|hCoV-19/Australia/VIC1111/2020|EPI ISL 430570|B.1|Australia|2020-04-07	0.0003534532	Oceania
Oceania|hCoV-19/Australia/NSW2131/2020|EPI ISL 500624|B.1|Australia|2020-04-05	Oceania|hCoV-19/Australia/VIC1111/2020|EPI ISL 430570|B.1|Australia|2020-04-07	0.0001743682	Oceania
Oceania|hCoV-19/New Zealand/20VR2059/2020|EPI ISL 456353|B.1|New Zealand|2020-04-05	Oceania|hCoV-19/Australia/VIC1111/2020|EPI ISL 430570|B.1|Australia|2020-04-07	0.0001745042	Oceania
Oceania|hCoV-19/Australia/VIC870/2020|EPI ISL 427125|B.1.5|Australia|2020-04-05	Oceania|hCoV-19/Australia/VIC1111/2020|EPI ISL 430570|B.1|Australia|2020-04-07	0.0001046141	Oceania
Oceania|hCoV-19/Australia/VIC1071/2020|EPI ISL 430581|B.1|Australia|2020-04-05	Oceania|hCoV-19/Australia/VIC1111/2020|EPI ISL 430570|B.1|Australia|2020-04-07	0.0001394926	Oceania
Oceania|hCoV-19/Australia/VIC873/2020|EPI ISL 427128|B.1|Australia|2020-04-05	Oceania|hCoV-19/Australia/VIC1111/2020|EPI ISL 430570|B.1|Australia|2020-04-07	0.0001743728	Oceania
Oceania|hCoV-19/Australia/WA83/2020|EPI ISL 512736|B.1.1|Australia|2020-04-05	Oceania|hCoV-19/Australia/VIC1111/2020|EPI ISL 430570|B.1|Australia|2020-04-07	0.0003253570	Oceania
Oceania|hCoV-19/Australia/VIC872/2020|EPI ISL 427127|B.52|Australia|2020-04-05	Oceania|hCoV-19/Australia/VIC1111/2020|EPI ISL 430570|B.1|Australia|2020-04-07	0.0005312643	Oceania
Oceania|hCoV-19/New Zealand/20VR2098/2020|EPI ISL 548125|B.1.1|New Zealand|2020-04-05	Oceania|hCoV-19/Australia/VIC1111/2020|EPI ISL 430570|B.1|Australia|2020-04-07	0.0002171772	Oceania
Oceania|hCoV-19/New Zealand/20VR2092/2020|EPI ISL 456373|B.1|New Zealand|2020-04-05	Oceania|hCoV-19/Australia/VIC1111/2020|EPI ISL 430570|B.1|Australia|2020-04-07	0.0000722171	Oceania
Oceania|hCoV-19/Australia/SAP027/2020|EPI ISL 468009|B.1|Australia|2020-04-06	Oceania|hCoV-19/Australia/VIC1111/2020|EPI ISL 430570|B.1|Australia|2020-04-07	0.0001046075	Oceania
Oceania|hCoV-19/Australia/VIC881/2020|EPI ISL 427135|B.1.1|Australia|2020-04-06	Oceania|hCoV-19/Australia/VIC1111/2020|EPI ISL 430570|B.1|Australia|2020-04-07	0.0002790523	Oceania
Oceania|hCoV-19/Australia/VIC883/2020|EPI ISL 427136|B.1.356|Australia|2020-04-06	Oceania|hCoV-19/Australia/VIC1111/2020|EPI ISL 430570|B.1|Australia|2020-04-07	0.0001395322	Oceania
Oceania|hCoV-19/Australia/WA15/2020|EPI ISL 470833|B.1|Australia|2020-04-06	Oceania|hCoV-19/Australia/VIC1111/2020|EPI ISL 430570|B.1|Australia|2020-04-07	0.0001743746	Oceania
Oceania|hCoV-19/Australia/VIC884/2020|EPI ISL 427137|B.1|Australia|2020-04-06	Oceania|hCoV-19/Australia/VIC1111/2020|EPI ISL 430570|B.1|Australia|2020-04-07	0.0001046798	Oceania
Oceania|hCoV-19/Australia/VIC1080/2020|EPI ISL 430579|B.1|Australia|2020-04-06	Oceania|hCoV-19/Australia/VIC1111/2020|EPI ISL 430570|B.1|Australia|2020-04-07	0.0001046122	Oceania
Oceania|hCoV-19/Australia/NSW2577/2020|EPI ISL 527062|B.1|Australia|2020-04-06	Oceania|hCoV-19/Australia/VIC1111/2020|EPI ISL 430570|B.1|Australia|2020-04-07	0.0002092541	Oceania
Oceania|hCoV-19/Australia/NSW544/2020|EPI ISL 455083|B.1.5|Australia|2020-04-06	Oceania|hCoV-19/Australia/VIC1111/2020|EPI ISL 430570|B.1|Australia|2020-04-07	0.0002120156	Oceania
Oceania|hCoV-19/Australia/NSW381/2020|EPI ISL 451641|B.1.5|Australia|2020-04-06	Oceania|hCoV-19/Australia/VIC1111/2020|EPI ISL 430570|B.1|Australia|2020-04-07	0.0001059926	Oceania
Oceania|hCoV-19/Australia/NSW321/2020|EPI ISL 451583|B.1|Australia|2020-04-06	Oceania|hCoV-19/Australia/VIC1111/2020|EPI ISL 430570|B.1|Australia|2020-04-07	0.0001059926	Oceania
Oceania|hCoV-19/Australia/VIC887/2020|EPI ISL 427140|B.31|Australia|2020-04-06	Oceania|hCoV-19/Australia/VIC1111/2020|EPI ISL 430570|B.1|Australia|2020-04-07	0.0006280618	Oceania
Oceania|hCoV-19/Australia/VIC1089/2020|EPI ISL 430673|B.1.1|Australia|2020-04-06	Oceania|hCoV-19/Australia/VIC1111/2020|EPI ISL 430570|B.1|Australia|2020-04-07	0.0002441755	Oceania
Oceania|hCoV-19/Australia/VIC885/2020|EPI ISL 427138|B.1|Australia|2020-04-06	Oceania|hCoV-19/Australia/VIC1111/2020|EPI ISL 430570|B.1|Australia|2020-04-07	0.0000350135	Oceania
Oceania|hCoV-19/Australia/VIC1088/2020|EPI ISL 521864|B.6|Australia|2020-04-06	Oceania|hCoV-19/Australia/VIC1111/2020|EPI ISL 430570|B.1|Australia|2020-04-07	0.0004215742	Oceania
Oceania|hCoV-19/New Zealand/20VR2066/2020|EPI ISL 456357|B.31|New Zealand|2020-04-06	Oceania|hCoV-19/Australia/VIC1111/2020|EPI ISL 430570|B.1|Australia|2020-04-07	0.0005251240	Oceania
Oceania|hCoV-19/Australia/VIC888/2020|EPI ISL 427141|B.1|Australia|2020-04-06	Oceania|hCoV-19/Australia/VIC1111/2020|EPI ISL 430570|B.1|Australia|2020-04-07	0.0000348828	Oceania
Oceania|hCoV-19/Australia/VIC1078/2020|EPI ISL 430564|B.1|Australia|2020-04-06	Oceania|hCoV-19/Australia/VIC1111/2020|EPI ISL 430570|B.1|Australia|2020-04-07	0.0001054845	Oceania
Oceania|hCoV-19/Australia/WA44/2020|EPI ISL 470861|B.1|Australia|2020-04-07	Oceania|hCoV-19/Australia/VIC1111/2020|EPI ISL 430570|B.1|Australia|2020-04-07	0.0002092581	Oceania
Oceania|hCoV-19/Australia/VIC1112/2020|EPI ISL 430573|B.1|Australia|2020-04-07	Oceania|hCoV-19/Australia/VIC1111/2020|EPI ISL 430570|B.1|Australia|2020-04-07	0.0000348682	Oceania
Oceania|hCoV-19/Australia/SAP297/2020|EPI ISL 468025|B.1.5|Australia|2020-04-07	Oceania|hCoV-19/Australia/VIC1111/2020|EPI ISL 430570|B.1|Australia|2020-04-07	0.0002092578	Oceania
Oceania|hCoV-19/Australia/NSW383/2020|EPI ISL 451643|B.1.5|Australia|2020-04-07	Oceania|hCoV-19/Australia/VIC1111/2020|EPI ISL 430570|B.1|Australia|2020-04-07	0.0002826860	Oceania
Oceania|hCoV-19/Australia/NSW604/2020|EPI ISL 478716|B.1|Australia|2020-04-07	Oceania|hCoV-19/Australia/VIC1111/2020|EPI ISL 430570|B.1|Australia|2020-04-07	0.0001766705	Oceania
Oceania|hCoV-19/Australia/ACT0051/2020|EPI ISL 498518|B.1|Australia|2020-04-07	Oceania|hCoV-19/Australia/VIC1111/2020|EPI ISL 430570|B.1|Australia|2020-04-07	0.0001046238	Oceania
Oceania|hCoV-19/Australia/VIC1279/2020|EPI ISL 430678|B.1.1|Australia|2020-04-07	Oceania|hCoV-19/Australia/VIC1111/2020|EPI ISL 430570|B.1|Australia|2020-04-07	0.0002441466	Oceania
Oceania|hCoV-19/Australia/SAP298/2020|EPI ISL 468007|B.1.5|Australia|2020-04-07	Oceania|hCoV-19/Australia/VIC1111/2020|EPI ISL 430570|B.1|Australia|2020-04-07	0.0002095941	Oceania
Oceania|hCoV-19/Australia/VIC1094/2020|EPI ISL 430583|B.1.5|Australia|2020-04-07	Oceania|hCoV-19/Australia/VIC1111/2020|EPI ISL 430570|B.1|Australia|2020-04-07	0.0001743756	Oceania
Oceania|hCoV-19/Australia/VIC1110/2020|EPI ISL 430569|B.1.1|Australia|2020-04-07	Oceania|hCoV-19/Australia/VIC1111/2020|EPI ISL 430570|B.1|Australia|2020-04-07	0.0002441668	Oceania
Oceania|hCoV-19/Australia/VIC1109/2020|EPI ISL 430618|B.1|Australia|2020-04-07	Oceania|hCoV-19/Australia/VIC1111/2020|EPI ISL 430570|B.1|Australia|2020-04-07	0.0001046122	Oceania
Oceania|hCoV-19/Australia/VIC1113/2020|EPI ISL 430575|B.1|Australia|2020-04-07	Oceania|hCoV-19/Australia/VIC1111/2020|EPI ISL 430570|B.1|Australia|2020-04-07	0.0001046195	Oceania
Oceania|hCoV-19/Australia/WA43/2020|EPI ISL 470860|B.1|Australia|2020-04-07	Oceania|hCoV-19/Australia/VIC1111/2020|EPI ISL 430570|B.1|Australia|2020-04-07	0.0002117607	Oceania
Oceania|hCoV-19/Australia/VIC1106/2020|EPI ISL 430588|B.1.265|Australia|2020-04-07	Oceania|hCoV-19/Australia/VIC1111/2020|EPI ISL 430570|B.1|Australia|2020-04-07	0.0001395060	Oceania
Oceania|hCoV-19/Australia/TAS60/2020|EPI ISL 522733|B.1|Australia|2020-04-07	Oceania|hCoV-19/Australia/VIC1111/2020|EPI ISL 430570|B.1|Australia|2020-04-07	0.0001394964	Oceania
Oceania|hCoV-19/New Zealand/20VR2046/2020|EPI ISL 456345|B.1.5|New Zealand|2020-04-07	Oceania|hCoV-19/Australia/VIC1111/2020|EPI ISL 430570|B.1|Australia|2020-04-07	0.0001067731	Oceania
Oceania|hCoV-19/New Zealand/20VR2072/2020|EPI ISL 456359|B|New Zealand|2020-04-07	Oceania|hCoV-19/Australia/VIC1111/2020|EPI ISL 430570|B.1|Australia|2020-04-07	0.0003918642	Oceania
Oceania|hCoV-19/Australia/NSW02/2020|EPI ISL 408976|B|Australia|2020-01-22	Oceania|hCoV-19/Australia/SAP301/2020|EPI ISL 467986|B.1|Australia|2020-04-07	0.0004221773	Oceania
Oceania|hCoV-19/Australia/NSW01/2020|EPI ISL 407893|A|Australia|2020-01-24	Oceania|hCoV-19/Australia/SAP301/2020|EPI ISL 467986|B.1|Australia|2020-04-07	0.0004215489	Oceania
Oceania|hCoV-19/Australia/NSW04/2020|EPI ISL 417030|A|Australia|2020-01-24	Oceania|hCoV-19/Australia/SAP301/2020|EPI ISL 467986|B.1|Australia|2020-04-07	0.0005269698	Oceania
Oceania|hCoV-19/Australia/VIC02/2020|EPI ISL 416410|B|Australia|2020-01-24	Oceania|hCoV-19/Australia/SAP301/2020|EPI ISL 467986|B.1|Australia|2020-04-07	0.0004256352	Oceania
Oceania|hCoV-19/Australia/VIC01/2020|EPI ISL 406844|B|Australia|2020-01-25	Oceania|hCoV-19/Australia/SAP301/2020|EPI ISL 467986|B.1|Australia|2020-04-07	0.0004568917	Oceania
Oceania|hCoV-19/Australia/NSW03/2020|EPI ISL 408977|B|Australia|2020-01-25	Oceania|hCoV-19/Australia/SAP301/2020|EPI ISL 467986|B.1|Australia|2020-04-07	0.0003864300	Oceania
Oceania|hCoV-19/Australia/NSW2153/2020|EPI ISL 509505|B.1.5|Australia|2020-01-25	Oceania|hCoV-19/Australia/SAP301/2020|EPI ISL 467986|B.1|Australia|2020-04-07	0.0005270387	Oceania
Oceania|hCoV-19/Australia/QLD01/2020|EPI ISL 407894|A|Australia|2020-01-28	Oceania|hCoV-19/Australia/SAP301/2020|EPI ISL 467986|B.1|Australia|2020-04-07	0.0004918574	Oceania
Oceania|hCoV-19/Australia/VPRL014/2020|EPI ISL 455603|B.1|Australia|2020-01-30	Oceania|hCoV-19/Australia/SAP301/2020|EPI ISL 467986|B.1|Australia|2020-04-07	0.0004918280	Oceania
Oceania|hCoV-19/Australia/QLD02/2020|EPI ISL 407896|A|Australia|2020-01-30	Oceania|hCoV-19/Australia/SAP301/2020|EPI ISL 467986|B.1|Australia|2020-04-07	0.0005621470	Oceania
Oceania|hCoV-19/Australia/SA01/2020|EPI ISL 480778|B.1|Australia|2020-01-30	Oceania|hCoV-19/Australia/SAP301/2020|EPI ISL 467986|B.1|Australia|2020-04-07	0.0004925202	Oceania
Oceania|hCoV-19/Australia/SA04/2020|EPI ISL 480781|B.1|Australia|2020-01-30	Oceania|hCoV-19/Australia/SAP301/2020|EPI ISL 467986|B.1|Australia|2020-04-07	0.0004949052	Oceania
Oceania|hCoV-19/Australia/VIC13/2020|EPI ISL 419733|B|Australia|2020-01-31	Oceania|hCoV-19/Australia/SAP301/2020|EPI ISL 467986|B.1|Australia|2020-04-07	0.0004925174	Oceania
Oceania|hCoV-19/Australia/VIC14/2020|EPI ISL 419734|B|Australia|2020-02-02	Oceania|hCoV-19/Australia/SAP301/2020|EPI ISL 467986|B.1|Australia|2020-04-07	0.0003929108	Oceania
Oceania|hCoV-19/Australia/QLD03/2020|EPI ISL 410717|A|Australia|2020-02-05	Oceania|hCoV-19/Australia/SAP301/2020|EPI ISL 467986|B.1|Australia|2020-04-07	0.0005270008	Oceania
Oceania|hCoV-19/Australia/QLD04/2020|EPI ISL 410718|A|Australia|2020-02-05	Oceania|hCoV-19/Australia/SAP301/2020|EPI ISL 467986|B.1|Australia|2020-04-07	0.0004918574	Oceania
Oceania|hCoV-19/Australia/VIC07/2020|EPI ISL 416415|A|Australia|2020-02-08	Oceania|hCoV-19/Australia/SAP301/2020|EPI ISL 467986|B.1|Australia|2020-04-07	0.0005270015	Oceania
Oceania|hCoV-19/Australia/SAP097/2020|EPI ISL 468039|B|Australia|2020-02-22	Oceania|hCoV-19/Australia/SAP301/2020|EPI ISL 467986|B.1|Australia|2020-04-07	0.0003864114	Oceania
Oceania|hCoV-19/Australia/WA11/2020|EPI ISL 420456|B|Australia|2020-02-22	Oceania|hCoV-19/Australia/SAP301/2020|EPI ISL 467986|B.1|Australia|2020-04-07	0.0004567137	Oceania
Oceania|hCoV-19/Australia/WA34/2020|EPI ISL 470851|B|Australia|2020-02-27	Oceania|hCoV-19/Australia/SAP301/2020|EPI ISL 467986|B.1|Australia|2020-04-07	0.0003863928	Oceania
Oceania|hCoV-19/New Zealand/20VR0174/2020|EPI ISL 413490|B.4|New Zealand|2020-02-27	Oceania|hCoV-19/Australia/SAP301/2020|EPI ISL 467986|B.1|Australia|2020-04-07	0.0004567952	Oceania
Oceania|hCoV-19/Australia/NSW05/2020|EPI ISL 412975|B.4|Australia|2020-02-28	Oceania|hCoV-19/Australia/SAP301/2020|EPI ISL 467986|B.1|Australia|2020-04-07	0.0004918722	Oceania
Oceania|hCoV-19/Australia/QLDID922/2020|EPI ISL 418799|B|Australia|2020-02-28	Oceania|hCoV-19/Australia/SAP301/2020|EPI ISL 467986|B.1|Australia|2020-04-07	0.0005269857	Oceania
Oceania|hCoV-19/Australia/NSW09/2020|EPI ISL 413595|B.4|Australia|2020-02-28	Oceania|hCoV-19/Australia/SAP301/2020|EPI ISL 467986|B.1|Australia|2020-04-07	0.0005690439	Oceania
Oceania|hCoV-19/Australia/NSW08/2020|EPI ISL 413594|B|Australia|2020-02-28	Oceania|hCoV-19/Australia/SAP301/2020|EPI ISL 467986|B.1|Australia|2020-04-07	0.0003911705	Oceania
Oceania|hCoV-19/Australia/NSW10/2020|EPI ISL 413596|B|Australia|2020-02-28	Oceania|hCoV-19/Australia/SAP301/2020|EPI ISL 467986|B.1|Australia|2020-04-07	0.0003911844	Oceania
Oceania|hCoV-19/Australia/NSW219/2020|EPI ISL 427643|B|Australia|2020-02-28	Oceania|hCoV-19/Australia/SAP301/2020|EPI ISL 467986|B.1|Australia|2020-04-07	0.0003911983	Oceania
Oceania|hCoV-19/Australia/NSW07/2020|EPI ISL 413214|B.4|Australia|2020-02-29	Oceania|hCoV-19/Australia/SAP301/2020|EPI ISL 467986|B.1|Australia|2020-04-07	0.0004567154	Oceania
Oceania|hCoV-19/Australia/QLD09/2020|EPI ISL 414414|B.4|Australia|2020-02-29	Oceania|hCoV-19/Australia/SAP301/2020|EPI ISL 467986|B.1|Australia|2020-04-07	0.0004918575	Oceania
Oceania|hCoV-19/Australia/NSW06/2020|EPI ISL 413213|B.4|Australia|2020-02-29	Oceania|hCoV-19/Australia/SAP301/2020|EPI ISL 467986|B.1|Australia|2020-04-07	0.0005270111	Oceania
Oceania|hCoV-19/New Zealand/20VR0189/2020|EPI ISL 416519|B.1.1|New Zealand|2020-03-02	Oceania|hCoV-19/Australia/SAP301/2020|EPI ISL 467986|B.1|Australia|2020-04-07	0.0005973408	Oceania
Oceania|hCoV-19/Australia/VIC04/2020|EPI ISL 416412|B.4|Australia|2020-03-02	Oceania|hCoV-19/Australia/SAP301/2020|EPI ISL 467986|B.1|Australia|2020-04-07	0.0005973051	Oceania
Oceania|hCoV-19/Australia/NSW11/2020|EPI ISL 413597|B.4|Australia|2020-03-02	Oceania|hCoV-19/Australia/SAP301/2020|EPI ISL 467986|B.1|Australia|2020-04-07	0.0004623040	Oceania
Oceania|hCoV-19/Australia/NSW217/2020|EPI ISL 427644|B.4|Australia|2020-03-02	Oceania|hCoV-19/Australia/SAP301/2020|EPI ISL 467986|B.1|Australia|2020-04-07	0.0004623204	Oceania
Oceania|hCoV-19/Australia/SAP098/2020|EPI ISL 483066|B.4|Australia|2020-03-03	Oceania|hCoV-19/Australia/SAP301/2020|EPI ISL 467986|B.1|Australia|2020-04-07	0.0005270624	Oceania
Oceania|hCoV-19/Australia/NSW15/2020|EPI ISL 417383|B.4|Australia|2020-03-03	Oceania|hCoV-19/Australia/SAP301/2020|EPI ISL 467986|B.1|Australia|2020-04-07	0.0005270015	Oceania
Oceania|hCoV-19/New Zealand/20VR1109/2020|EPI ISL 456190|B.31|New Zealand|2020-03-03	Oceania|hCoV-19/Australia/SAP301/2020|EPI ISL 467986|B.1|Australia|2020-04-07	0.0006676574	Oceania
Oceania|hCoV-19/Australia/NSW14/2020|EPI ISL 413600|B.4|Australia|2020-03-03	Oceania|hCoV-19/Australia/SAP301/2020|EPI ISL 467986|B.1|Australia|2020-04-07	0.0004623095	Oceania
Oceania|hCoV-19/Australia/NSW22/2020|EPI ISL 427649|B.4|Australia|2020-03-03	Oceania|hCoV-19/Australia/SAP301/2020|EPI ISL 467986|B.1|Australia|2020-04-07	0.0005334860	Oceania
Oceania|hCoV-19/Australia/VPRL004/2020|EPI ISL 455596|B.4|Australia|2020-03-03	Oceania|hCoV-19/Australia/SAP301/2020|EPI ISL 467986|B.1|Australia|2020-04-07	0.0005270994	Oceania
Oceania|hCoV-19/Australia/SAP217/2020|EPI ISL 483073|B|Australia|2020-03-03	Oceania|hCoV-19/Australia/SAP301/2020|EPI ISL 467986|B.1|Australia|2020-04-07	0.0004935941	Oceania
Oceania|hCoV-19/Australia/SAP099/2020|EPI ISL 468038|B.4|Australia|2020-03-04	Oceania|hCoV-19/Australia/SAP301/2020|EPI ISL 467986|B.1|Australia|2020-04-07	0.0005270621	Oceania
Oceania|hCoV-19/Australia/NSW21/2020|EPI ISL 417386|B.4|Australia|2020-03-04	Oceania|hCoV-19/Australia/SAP301/2020|EPI ISL 467986|B.1|Australia|2020-04-07	0.0004918811	Oceania
Oceania|hCoV-19/Australia/WA06/2020|EPI ISL 420534|B.1.98|Australia|2020-03-04	Oceania|hCoV-19/Australia/SAP301/2020|EPI ISL 467986|B.1|Australia|2020-04-07	0.0005630402	Oceania
Oceania|hCoV-19/Australia/NSW12/2020|EPI ISL 413598|B.4|Australia|2020-03-04	Oceania|hCoV-19/Australia/SAP301/2020|EPI ISL 467986|B.1|Australia|2020-04-07	0.0005690439	Oceania
Oceania|hCoV-19/Australia/NSW23/2020|EPI ISL 427650|B.4|Australia|2020-03-04	Oceania|hCoV-19/Australia/SAP301/2020|EPI ISL 467986|B.1|Australia|2020-04-07	0.0004978852	Oceania
Oceania|hCoV-19/Australia/NSW65/2020|EPI ISL 427645|B.4|Australia|2020-03-04	Oceania|hCoV-19/Australia/SAP301/2020|EPI ISL 467986|B.1|Australia|2020-04-07	0.0005334601	Oceania
Oceania|hCoV-19/Australia/NSW13/2020|EPI ISL 413599|B.4|Australia|2020-03-04	Oceania|hCoV-19/Australia/SAP301/2020|EPI ISL 467986|B.1|Australia|2020-04-07	0.0004978852	Oceania
Oceania|hCoV-19/New Zealand/20VR0195/2020|EPI ISL 534335|B.1.1|New Zealand|2020-03-04	Oceania|hCoV-19/Australia/SAP301/2020|EPI ISL 467986|B.1|Australia|2020-04-07	0.0006092635	Oceania
Oceania|hCoV-19/Australia/NSW25/2020|EPI ISL 417388|B.6|Australia|2020-03-05	Oceania|hCoV-19/Australia/SAP301/2020|EPI ISL 467986|B.1|Australia|2020-04-07	0.0005269700	Oceania
Oceania|hCoV-19/Australia/NSW18/2020|EPI ISL 417384|B.4|Australia|2020-03-05	Oceania|hCoV-19/Australia/SAP301/2020|EPI ISL 467986|B.1|Australia|2020-04-07	0.0004918427	Oceania
Oceania|hCoV-19/Australia/NSW66/2020|EPI ISL 427646|B.4|Australia|2020-03-05	Oceania|hCoV-19/Australia/SAP301/2020|EPI ISL 467986|B.1|Australia|2020-04-07	0.0005334601	Oceania
Oceania|hCoV-19/Australia/TAS54/2020|EPI ISL 522729|B.4|Australia|2020-03-05	Oceania|hCoV-19/Australia/SAP301/2020|EPI ISL 467986|B.1|Australia|2020-04-07	0.0004934677	Oceania
Oceania|hCoV-19/New Zealand/20VR0206/2020|EPI ISL 416526|B.4|New Zealand|2020-03-05	Oceania|hCoV-19/Australia/SAP301/2020|EPI ISL 467986|B.1|Australia|2020-04-07	0.0005016732	Oceania
Oceania|hCoV-19/Australia/NSW24/2020|EPI ISL 417387|B.4|Australia|2020-03-06	Oceania|hCoV-19/Australia/SAP301/2020|EPI ISL 467986|B.1|Australia|2020-04-07	0.0005270110	Oceania
Oceania|hCoV-19/Australia/NSW19/2020|EPI ISL 417385|B.4|Australia|2020-03-06	Oceania|hCoV-19/Australia/SAP301/2020|EPI ISL 467986|B.1|Australia|2020-04-07	0.0005270014	Oceania
Oceania|hCoV-19/Australia/NSW155/2020|EPI ISL 427647|B.1.1|Australia|2020-03-06	Oceania|hCoV-19/Australia/SAP301/2020|EPI ISL 467986|B.1|Australia|2020-04-07	0.0005691093	Oceania
Oceania|hCoV-19/Australia/NSW33/2020|EPI ISL 427654|B.4|Australia|2020-03-06	Oceania|hCoV-19/Australia/SAP301/2020|EPI ISL 467986|B.1|Australia|2020-04-07	0.0004979094	Oceania
Oceania|hCoV-19/Australia/VPRL002/2020|EPI ISL 455595|B|Australia|2020-03-06	Oceania|hCoV-19/Australia/SAP301/2020|EPI ISL 467986|B.1|Australia|2020-04-07	0.0004215936	Oceania
Oceania|hCoV-19/Australia/VIC06/2020|EPI ISL 416414|B.4|Australia|2020-03-06	Oceania|hCoV-19/Australia/SAP301/2020|EPI ISL 467986|B.1|Australia|2020-04-07	0.0005366220	Oceania
Oceania|hCoV-19/Australia/VIC18/2020|EPI ISL 419737|B.40|Australia|2020-03-07	Oceania|hCoV-19/Australia/SAP301/2020|EPI ISL 467986|B.1|Australia|2020-04-07	0.0006325258	Oceania
Oceania|hCoV-19/Australia/NSW27/2020|EPI ISL 417390|B.1.1|Australia|2020-03-08	Oceania|hCoV-19/Australia/SAP301/2020|EPI ISL 467986|B.1|Australia|2020-04-07	0.0006676449	Oceania
Oceania|hCoV-19/Australia/NSW28/2020|EPI ISL 417391|B.4|Australia|2020-03-08	Oceania|hCoV-19/Australia/SAP301/2020|EPI ISL 467986|B.1|Australia|2020-04-07	0.0005973228	Oceania
Oceania|hCoV-19/Australia/NSW35/2020|EPI ISL 417393|B.4|Australia|2020-03-08	Oceania|hCoV-19/Australia/SAP301/2020|EPI ISL 467986|B.1|Australia|2020-04-07	0.0006046222	Oceania
Oceania|hCoV-19/Australia/NSW29/2020|EPI ISL 427651|B|Australia|2020-03-08	Oceania|hCoV-19/Australia/SAP301/2020|EPI ISL 467986|B.1|Australia|2020-04-07	0.0004267351	Oceania
Oceania|hCoV-19/Australia/NSW153/2020|EPI ISL 427653|B.1.1|Australia|2020-03-08	Oceania|hCoV-19/Australia/SAP301/2020|EPI ISL 467986|B.1|Australia|2020-04-07	0.0005691093	Oceania
Oceania|hCoV-19/Australia/NSW375/2020|EPI ISL 451635|B.4|Australia|2020-03-08	Oceania|hCoV-19/Australia/SAP301/2020|EPI ISL 467986|B.1|Australia|2020-04-07	0.0006046438	Oceania
Oceania|hCoV-19/Australia/NSW252/2020|EPI ISL 451517|B.4|Australia|2020-03-08	Oceania|hCoV-19/Australia/SAP301/2020|EPI ISL 467986|B.1|Australia|2020-04-07	0.0005334601	Oceania
Oceania|hCoV-19/Australia/VIC19/2020|EPI ISL 419738|B.39|Australia|2020-03-08	Oceania|hCoV-19/Australia/SAP301/2020|EPI ISL 467986|B.1|Australia|2020-04-07	0.0005678596	Oceania
Oceania|hCoV-19/Australia/NSW26/2020|EPI ISL 417389|B.4|Australia|2020-03-09	Oceania|hCoV-19/Australia/SAP301/2020|EPI ISL 467986|B.1|Australia|2020-04-07	0.0005973292	Oceania
Oceania|hCoV-19/Australia/VIC23/2020|EPI ISL 419743|B.40|Australia|2020-03-09	Oceania|hCoV-19/Australia/SAP301/2020|EPI ISL 467986|B.1|Australia|2020-04-07	0.0005973230	Oceania
Oceania|hCoV-19/Australia/VIC21/2020|EPI ISL 419740|B.40|Australia|2020-03-09	Oceania|hCoV-19/Australia/SAP301/2020|EPI ISL 467986|B.1|Australia|2020-04-07	0.0006324732	Oceania
Oceania|hCoV-19/Australia/VIC22/2020|EPI ISL 419742|B.1|Australia|2020-03-09	Oceania|hCoV-19/Australia/SAP301/2020|EPI ISL 467986|B.1|Australia|2020-04-07	0.0006324848	Oceania
Oceania|hCoV-19/Australia/NSW154/2020|EPI ISL 427652|B.1.1|Australia|2020-03-09	Oceania|hCoV-19/Australia/SAP301/2020|EPI ISL 467986|B.1|Australia|2020-04-07	0.0005691093	Oceania
Oceania|hCoV-19/Australia/NSW2155/2020|EPI ISL 500633|B.4|Australia|2020-03-09	Oceania|hCoV-19/Australia/SAP301/2020|EPI ISL 467986|B.1|Australia|2020-04-07	0.0005270391	Oceania
Oceania|hCoV-19/Australia/NSW2154/2020|EPI ISL 500632|B.1.1|Australia|2020-03-09	Oceania|hCoV-19/Australia/SAP301/2020|EPI ISL 467986|B.1|Australia|2020-04-07	0.0006325366	Oceania
Oceania|hCoV-19/Australia/VIC26/2020|EPI ISL 419745|B.3|Australia|2020-03-10	Oceania|hCoV-19/Australia/SAP301/2020|EPI ISL 467986|B.1|Australia|2020-04-07	0.0003161222	Oceania
Oceania|hCoV-19/Australia/NSW31/2020|EPI ISL 417392|B.4|Australia|2020-03-10	Oceania|hCoV-19/Australia/SAP301/2020|EPI ISL 467986|B.1|Australia|2020-04-07	0.0005270015	Oceania
Oceania|hCoV-19/Australia/VIC30/2020|EPI ISL 419749|B.4|Australia|2020-03-10	Oceania|hCoV-19/Australia/SAP301/2020|EPI ISL 467986|B.1|Australia|2020-04-07	0.0004918665	Oceania
Oceania|hCoV-19/Australia/VIC36/2020|EPI ISL 419765|B|Australia|2020-03-10	Oceania|hCoV-19/Australia/SAP301/2020|EPI ISL 467986|B.1|Australia|2020-04-07	0.0004567013	Oceania
Oceania|hCoV-19/Australia/VIC31/2020|EPI ISL 419750|B.1|Australia|2020-03-10	Oceania|hCoV-19/Australia/SAP301/2020|EPI ISL 467986|B.1|Australia|2020-04-07	0.0005621575	Oceania
Oceania|hCoV-19/Australia/NSW36/2020|EPI ISL 417394|B.40|Australia|2020-03-10	Oceania|hCoV-19/Australia/SAP301/2020|EPI ISL 467986|B.1|Australia|2020-04-07	0.0005334671	Oceania
Oceania|hCoV-19/Australia/NSW38/2020|EPI ISL 417396|B.6|Australia|2020-03-10	Oceania|hCoV-19/Australia/SAP301/2020|EPI ISL 467986|B.1|Australia|2020-04-07	0.0004978768	Oceania
Oceania|hCoV-19/Australia/NSW41/2020|EPI ISL 417399|B.40|Australia|2020-03-10	Oceania|hCoV-19/Australia/SAP301/2020|EPI ISL 467986|B.1|Australia|2020-04-07	0.0004267200	Oceania
Oceania|hCoV-19/Australia/NSW44/2020|EPI ISL 417400|B.6|Australia|2020-03-10	Oceania|hCoV-19/Australia/SAP301/2020|EPI ISL 467986|B.1|Australia|2020-04-07	0.0004978616	Oceania
Oceania|hCoV-19/Australia/NSW46/2020|EPI ISL 427658|B.3|Australia|2020-03-10	Oceania|hCoV-19/Australia/SAP301/2020|EPI ISL 467986|B.1|Australia|2020-04-07	0.0003201134	Oceania
Oceania|hCoV-19/Australia/NSW51/2020|EPI ISL 427660|B.40|Australia|2020-03-10	Oceania|hCoV-19/Australia/SAP301/2020|EPI ISL 467986|B.1|Australia|2020-04-07	0.0004267352	Oceania
Oceania|hCoV-19/Australia/NSW376/2020|EPI ISL 451636|B.4|Australia|2020-03-10	Oceania|hCoV-19/Australia/SAP301/2020|EPI ISL 467986|B.1|Australia|2020-04-07	0.0005334763	Oceania
Oceania|hCoV-19/Australia/NSW103/2020|EPI ISL 427657|B.1.5|Australia|2020-03-10	Oceania|hCoV-19/Australia/SAP301/2020|EPI ISL 467986|B.1|Australia|2020-04-07	0.0004623205	Oceania
Oceania|hCoV-19/Australia/NSW63/2020|EPI ISL 427664|B|Australia|2020-03-10	Oceania|hCoV-19/Australia/SAP301/2020|EPI ISL 467986|B.1|Australia|2020-04-07	0.0004268015	Oceania
Oceania|hCoV-19/Australia/NSW49/2020|EPI ISL 427659|B.6|Australia|2020-03-10	Oceania|hCoV-19/Australia/SAP301/2020|EPI ISL 467986|B.1|Australia|2020-04-07	0.0004978945	Oceania
Oceania|hCoV-19/Australia/NSW2159/2020|EPI ISL 500637|B.1.5|Australia|2020-03-10	Oceania|hCoV-19/Australia/SAP301/2020|EPI ISL 467986|B.1|Australia|2020-04-07	0.0004918779	Oceania
Oceania|hCoV-19/Australia/VIC29/2020|EPI ISL 419748|B.1.1|Australia|2020-03-10	Oceania|hCoV-19/Australia/SAP301/2020|EPI ISL 467986|B.1|Australia|2020-04-07	0.0006676917	Oceania
Oceania|hCoV-19/Australia/NSW2139/2020|EPI ISL 500627|B.4|Australia|2020-03-10	Oceania|hCoV-19/Australia/SAP301/2020|EPI ISL 467986|B.1|Australia|2020-04-07	0.0005622064	Oceania
Oceania|hCoV-19/New Zealand/20VR0712/2020|EPI ISL 456163|B.1.1|New Zealand|2020-03-11	Oceania|hCoV-19/Australia/SAP301/2020|EPI ISL 467986|B.1|Australia|2020-04-07	0.0005973408	Oceania
Oceania|hCoV-19/Australia/QLDID921/2020|EPI ISL 417033|B.6|Australia|2020-03-11	Oceania|hCoV-19/Australia/SAP301/2020|EPI ISL 467986|B.1|Australia|2020-04-07	0.0004566878	Oceania
Oceania|hCoV-19/Australia/VIC44/2020|EPI ISL 419767|B.1|Australia|2020-03-11	Oceania|hCoV-19/Australia/SAP301/2020|EPI ISL 467986|B.1|Australia|2020-04-07	0.0005270016	Oceania
Oceania|hCoV-19/Australia/VIC39/2020|EPI ISL 419757|B.1|Australia|2020-03-11	Oceania|hCoV-19/Australia/SAP301/2020|EPI ISL 467986|B.1|Australia|2020-04-07	0.0006324922	Oceania
Oceania|hCoV-19/Australia/QLDID920/2020|EPI ISL 417032|B.1.5|Australia|2020-03-11	Oceania|hCoV-19/Australia/SAP301/2020|EPI ISL 467986|B.1|Australia|2020-04-07	0.0004918429	Oceania
Oceania|hCoV-19/Australia/VIC45/2020|EPI ISL 419802|B.1.1|Australia|2020-03-11	Oceania|hCoV-19/Australia/SAP301/2020|EPI ISL 467986|B.1|Australia|2020-04-07	0.0005973408	Oceania
Oceania|hCoV-19/Australia/NSW40/2020|EPI ISL 417398|B.4|Australia|2020-03-11	Oceania|hCoV-19/Australia/SAP301/2020|EPI ISL 467986|B.1|Australia|2020-04-07	0.0005690508	Oceania
Oceania|hCoV-19/Australia/NSW52/2020|EPI ISL 417405|B|Australia|2020-03-11	Oceania|hCoV-19/Australia/SAP301/2020|EPI ISL 467986|B.1|Australia|2020-04-07	0.0004267199	Oceania
Oceania|hCoV-19/Australia/NSW39/2020|EPI ISL 417397|B.1.5|Australia|2020-03-11	Oceania|hCoV-19/Australia/SAP301/2020|EPI ISL 467986|B.1|Australia|2020-04-07	0.0004623041	Oceania
Oceania|hCoV-19/Australia/NSW102/2020|EPI ISL 427656|B.1.5|Australia|2020-03-11	Oceania|hCoV-19/Australia/SAP301/2020|EPI ISL 467986|B.1|Australia|2020-04-07	0.0004623205	Oceania
Oceania|hCoV-19/Australia/NSW34/2020|EPI ISL 427655|B.4|Australia|2020-03-11	Oceania|hCoV-19/Australia/SAP301/2020|EPI ISL 467986|B.1|Australia|2020-04-07	0.0005334860	Oceania
Oceania|hCoV-19/Australia/VIC38/2020|EPI ISL 419756|B.1.6|Australia|2020-03-11	Oceania|hCoV-19/Australia/SAP301/2020|EPI ISL 467986|B.1|Australia|2020-04-07	0.0005972978	Oceania
Oceania|hCoV-19/Australia/NSW218/2020|EPI ISL 427665|B.3|Australia|2020-03-11	Oceania|hCoV-19/Australia/SAP301/2020|EPI ISL 467986|B.1|Australia|2020-04-07	0.0003556055	Oceania
Oceania|hCoV-19/Australia/VIC43/2020|EPI ISL 419763|B.1.1|Australia|2020-03-11	Oceania|hCoV-19/Australia/SAP301/2020|EPI ISL 467986|B.1|Australia|2020-04-07	0.0006325898	Oceania
Oceania|hCoV-19/Australia/NSW2156/2020|EPI ISL 500634|B.39|Australia|2020-03-11	Oceania|hCoV-19/Australia/SAP301/2020|EPI ISL 467986|B.1|Australia|2020-04-07	0.0005270571	Oceania
Oceania|hCoV-19/Australia/TAS124/2020|EPI ISL 522589|B|Australia|2020-03-11	Oceania|hCoV-19/Australia/SAP301/2020|EPI ISL 467986|B.1|Australia|2020-04-07	0.0004305840	Oceania
Oceania|hCoV-19/New Zealand/CoV002/2020|EPI ISL 417212|B.31|New Zealand|2020-03-11	Oceania|hCoV-19/Australia/SAP301/2020|EPI ISL 467986|B.1|Australia|2020-04-07	0.0005644159	Oceania
Oceania|hCoV-19/Australia/VIC50/2020|EPI ISL 419766|B.1|Australia|2020-03-12	Oceania|hCoV-19/Australia/SAP301/2020|EPI ISL 467986|B.1|Australia|2020-04-07	0.0005621576	Oceania
Oceania|hCoV-19/Australia/VIC55/2020|EPI ISL 419776|B|Australia|2020-03-12	Oceania|hCoV-19/Australia/SAP301/2020|EPI ISL 467986|B.1|Australia|2020-04-07	0.0004566877	Oceania
Oceania|hCoV-19/Australia/VIC52/2020|EPI ISL 419768|B.1.1.71|Australia|2020-03-12	Oceania|hCoV-19/Australia/SAP301/2020|EPI ISL 467986|B.1|Australia|2020-04-07	0.0007027992	Oceania
Oceania|hCoV-19/Australia/VIC58/2020|EPI ISL 419784|B.4|Australia|2020-03-12	Oceania|hCoV-19/Australia/SAP301/2020|EPI ISL 467986|B.1|Australia|2020-04-07	0.0004567013	Oceania
Oceania|hCoV-19/Australia/VIC54/2020|EPI ISL 419770|B.1|Australia|2020-03-12	Oceania|hCoV-19/Australia/SAP301/2020|EPI ISL 467986|B.1|Australia|2020-04-07	0.0005270016	Oceania
Oceania|hCoV-19/Australia/VIC47/2020|EPI ISL 419759|B.40|Australia|2020-03-12	Oceania|hCoV-19/Australia/SAP301/2020|EPI ISL 467986|B.1|Australia|2020-04-07	0.0006325036	Oceania
Oceania|hCoV-19/Australia/NSW50/2020|EPI ISL 417404|B.1.1|Australia|2020-03-12	Oceania|hCoV-19/Australia/SAP301/2020|EPI ISL 467986|B.1|Australia|2020-04-07	0.0006046702	Oceania
Oceania|hCoV-19/Australia/NSW254/2020|EPI ISL 451519|B.4|Australia|2020-03-12	Oceania|hCoV-19/Australia/SAP301/2020|EPI ISL 467986|B.1|Australia|2020-04-07	0.0006402251	Oceania
Oceania|hCoV-19/Australia/VIC48/2020|EPI ISL 419762|B.1|Australia|2020-03-12	Oceania|hCoV-19/Australia/SAP301/2020|EPI ISL 467986|B.1|Australia|2020-04-07	0.0005621579	Oceania
Oceania|hCoV-19/Australia/NSW2158/2020|EPI ISL 500636|B.1.5|Australia|2020-03-12	Oceania|hCoV-19/Australia/SAP301/2020|EPI ISL 467986|B.1|Australia|2020-04-07	0.0005270387	Oceania
Oceania|hCoV-19/Australia/VIC49/2020|EPI ISL 419764|B.1|Australia|2020-03-12	Oceania|hCoV-19/Australia/SAP301/2020|EPI ISL 467986|B.1|Australia|2020-04-07	0.0005975149	Oceania
Oceania|hCoV-19/New Zealand/20VR0334/2020|EPI ISL 456157|B.1|New Zealand|2020-03-12	Oceania|hCoV-19/Australia/SAP301/2020|EPI ISL 467986|B.1|Australia|2020-04-07	0.0006092557	Oceania
Oceania|hCoV-19/Australia/VIC62/2020|EPI ISL 419774|B.1|Australia|2020-03-13	Oceania|hCoV-19/Australia/SAP301/2020|EPI ISL 467986|B.1|Australia|2020-04-07	0.0005270015	Oceania
Oceania|hCoV-19/Australia/NSW2011/2020|EPI ISL 500598|B.4|Australia|2020-03-13	Oceania|hCoV-19/Australia/SAP301/2020|EPI ISL 467986|B.1|Australia|2020-04-07	0.0006325110	Oceania
Oceania|hCoV-19/Australia/VIC66/2020|EPI ISL 419780|B.4|Australia|2020-03-13	Oceania|hCoV-19/Australia/SAP301/2020|EPI ISL 467986|B.1|Australia|2020-04-07	0.0004567013	Oceania
Oceania|hCoV-19/Australia/VIC70/2020|EPI ISL 419786|B|Australia|2020-03-13	Oceania|hCoV-19/Australia/SAP301/2020|EPI ISL 467986|B.1|Australia|2020-04-07	0.0004215487	Oceania
Oceania|hCoV-19/Australia/WA02/2020|EPI ISL 420532|B.1.98|Australia|2020-03-13	Oceania|hCoV-19/Australia/SAP301/2020|EPI ISL 467986|B.1|Australia|2020-04-07	0.0005278388	Oceania
Oceania|hCoV-19/Australia/NSW45/2020|EPI ISL 417401|B.6|Australia|2020-03-13	Oceania|hCoV-19/Australia/SAP301/2020|EPI ISL 467986|B.1|Australia|2020-04-07	0.0004622900	Oceania
Oceania|hCoV-19/Australia/NSW47/2020|EPI ISL 417402|B.1.5|Australia|2020-03-13	Oceania|hCoV-19/Australia/SAP301/2020|EPI ISL 467986|B.1|Australia|2020-04-07	0.0005334834	Oceania
Oceania|hCoV-19/Australia/NSW607/2020|EPI ISL 490017|B.40|Australia|2020-03-13	Oceania|hCoV-19/Australia/SAP301/2020|EPI ISL 467986|B.1|Australia|2020-04-07	0.0004267352	Oceania
Oceania|hCoV-19/Australia/NSW592/2020|EPI ISL 478704|B.1.5|Australia|2020-03-13	Oceania|hCoV-19/Australia/SAP301/2020|EPI ISL 467986|B.1|Australia|2020-04-07	0.0004623205	Oceania
Oceania|hCoV-19/Australia/NSW2147/2020|EPI ISL 500628|B.1.5|Australia|2020-03-13	Oceania|hCoV-19/Australia/SAP301/2020|EPI ISL 467986|B.1|Australia|2020-04-07	0.0005621974	Oceania
Oceania|hCoV-19/Australia/VIC64/2020|EPI ISL 419778|B.1|Australia|2020-03-13	Oceania|hCoV-19/Australia/SAP301/2020|EPI ISL 467986|B.1|Australia|2020-04-07	0.0006338203	Oceania
Oceania|hCoV-19/Australia/VIC61/2020|EPI ISL 419773|B|Australia|2020-03-13	Oceania|hCoV-19/Australia/SAP301/2020|EPI ISL 467986|B.1|Australia|2020-04-07	0.0004599729	Oceania
Oceania|hCoV-19/Australia/VIC63/2020|EPI ISL 419775|B.1|Australia|2020-03-13	Oceania|hCoV-19/Australia/SAP301/2020|EPI ISL 467986|B.1|Australia|2020-04-07	0.0005312561	Oceania
Oceania|hCoV-19/Australia/VIC82/2020|EPI ISL 419794|B.40|Australia|2020-03-14	Oceania|hCoV-19/Australia/SAP301/2020|EPI ISL 467986|B.1|Australia|2020-04-07	0.0004918424	Oceania
Oceania|hCoV-19/Australia/VIC83/2020|EPI ISL 419799|B|Australia|2020-03-14	Oceania|hCoV-19/Australia/SAP301/2020|EPI ISL 467986|B.1|Australia|2020-04-07	0.0004568802	Oceania
Oceania|hCoV-19/Australia/VIC80/2020|EPI ISL 419792|B.40|Australia|2020-03-14	Oceania|hCoV-19/Australia/SAP301/2020|EPI ISL 467986|B.1|Australia|2020-04-07	0.0004567015	Oceania
Oceania|hCoV-19/Australia/NSW2005/2020|EPI ISL 500597|B.1|Australia|2020-03-14	Oceania|hCoV-19/Australia/SAP301/2020|EPI ISL 467986|B.1|Australia|2020-04-07	0.0005621743	Oceania
Oceania|hCoV-19/Australia/VIC84/2020|EPI ISL 419803|B.39|Australia|2020-03-14	Oceania|hCoV-19/Australia/SAP301/2020|EPI ISL 467986|B.1|Australia|2020-04-07	0.0005270111	Oceania
Oceania|hCoV-19/Australia/VIC78/2020|EPI ISL 419790|B|Australia|2020-03-14	Oceania|hCoV-19/Australia/SAP301/2020|EPI ISL 467986|B.1|Australia|2020-04-07	0.0004216135	Oceania
Oceania|hCoV-19/Australia/QLDID923/2020|EPI ISL 418801|B.1|Australia|2020-03-14	Oceania|hCoV-19/Australia/SAP301/2020|EPI ISL 467986|B.1|Australia|2020-04-07	0.0005270016	Oceania
Oceania|hCoV-19/Australia/WA03/2020|EPI ISL 420533|B.1|Australia|2020-03-14	Oceania|hCoV-19/Australia/SAP301/2020|EPI ISL 467986|B.1|Australia|2020-04-07	0.0005630673	Oceania
Oceania|hCoV-19/Australia/WA01/2020|EPI ISL 420531|B.1.98|Australia|2020-03-14	Oceania|hCoV-19/Australia/SAP301/2020|EPI ISL 467986|B.1|Australia|2020-04-07	0.0005630402	Oceania
Oceania|hCoV-19/Australia/NSW54/2020|EPI ISL 417407|B.1.1|Australia|2020-03-14	Oceania|hCoV-19/Australia/SAP301/2020|EPI ISL 467986|B.1|Australia|2020-04-07	0.0005690890	Oceania
Oceania|hCoV-19/Australia/NSW48/2020|EPI ISL 417403|B.6|Australia|2020-03-14	Oceania|hCoV-19/Australia/SAP301/2020|EPI ISL 467986|B.1|Australia|2020-04-07	0.0004622900	Oceania
Oceania|hCoV-19/Australia/NSW256/2020|EPI ISL 451521|B.4|Australia|2020-03-14	Oceania|hCoV-19/Australia/SAP301/2020|EPI ISL 467986|B.1|Australia|2020-04-07	0.0005334601	Oceania
Oceania|hCoV-19/Australia/NSW583/2020|EPI ISL 478695|B.40|Australia|2020-03-14	Oceania|hCoV-19/Australia/SAP301/2020|EPI ISL 467986|B.1|Australia|2020-04-07	0.0004267352	Oceania
Oceania|hCoV-19/Australia/NSW582/2020|EPI ISL 478694|B.40|Australia|2020-03-14	Oceania|hCoV-19/Australia/SAP301/2020|EPI ISL 467986|B.1|Australia|2020-04-07	0.0004623065	Oceania
Oceania|hCoV-19/Australia/VIC79/2020|EPI ISL 419791|B.40|Australia|2020-03-14	Oceania|hCoV-19/Australia/SAP301/2020|EPI ISL 467986|B.1|Australia|2020-04-07	0.0004215641	Oceania
Oceania|hCoV-19/Australia/NSW2146/2020|EPI ISL 509503|B.40|Australia|2020-03-14	Oceania|hCoV-19/Australia/SAP301/2020|EPI ISL 467986|B.1|Australia|2020-04-07	0.0004215637	Oceania
Oceania|hCoV-19/Australia/VIC81/2020|EPI ISL 419793|B.40|Australia|2020-03-14	Oceania|hCoV-19/Australia/SAP301/2020|EPI ISL 467986|B.1|Australia|2020-04-07	0.0004215637	Oceania
Oceania|hCoV-19/Australia/SAP215/2020|EPI ISL 468001|B.1.1|Australia|2020-03-14	Oceania|hCoV-19/Australia/SAP301/2020|EPI ISL 467986|B.1|Australia|2020-04-07	0.0005973406	Oceania
Oceania|hCoV-19/Australia/VIC87/2020|EPI ISL 419797|B.40|Australia|2020-03-15	Oceania|hCoV-19/Australia/SAP301/2020|EPI ISL 467986|B.1|Australia|2020-04-07	0.0004918428	Oceania
Oceania|hCoV-19/Australia/NSW2144/2020|EPI ISL 527008|B.39|Australia|2020-03-15	Oceania|hCoV-19/Australia/SAP301/2020|EPI ISL 467986|B.1|Australia|2020-04-07	0.0005270112	Oceania
Oceania|hCoV-19/Australia/SAP111/2020|EPI ISL 451131|B.1.1|Australia|2020-03-15	Oceania|hCoV-19/Australia/SAP301/2020|EPI ISL 467986|B.1|Australia|2020-04-07	0.0005973408	Oceania
Oceania|hCoV-19/Australia/VIC90/2020|EPI ISL 419801|B.1.1|Australia|2020-03-15	Oceania|hCoV-19/Australia/SAP301/2020|EPI ISL 467986|B.1|Australia|2020-04-07	0.0006325111	Oceania
Oceania|hCoV-19/Australia/NSW2004/2020|EPI ISL 500596|B.1.5|Australia|2020-03-15	Oceania|hCoV-19/Australia/SAP301/2020|EPI ISL 467986|B.1|Australia|2020-04-07	0.0005972764	Oceania
Oceania|hCoV-19/Australia/VIC89/2020|EPI ISL 419800|B.1|Australia|2020-03-15	Oceania|hCoV-19/Australia/SAP301/2020|EPI ISL 467986|B.1|Australia|2020-04-07	0.0005973230	Oceania
Oceania|hCoV-19/New Zealand/20VR0276/2020|EPI ISL 416539|A|New Zealand|2020-03-15	Oceania|hCoV-19/Australia/SAP301/2020|EPI ISL 467986|B.1|Australia|2020-04-07	0.0005270112	Oceania
Oceania|hCoV-19/Australia/ACT0082/2020|EPI ISL 498542|B.1.1|Australia|2020-03-15	Oceania|hCoV-19/Australia/SAP301/2020|EPI ISL 467986|B.1|Australia|2020-04-07	0.0006324920	Oceania
Oceania|hCoV-19/Australia/VIC92/2020|EPI ISL 419809|B.1.5|Australia|2020-03-15	Oceania|hCoV-19/Australia/SAP301/2020|EPI ISL 467986|B.1|Australia|2020-04-07	0.0004918429	Oceania
Oceania|hCoV-19/Australia/NSW112/2020|EPI ISL 427666|B.1.5|Australia|2020-03-15	Oceania|hCoV-19/Australia/SAP301/2020|EPI ISL 467986|B.1|Australia|2020-04-07	0.0005335024	Oceania
Oceania|hCoV-19/Australia/VIC91/2020|EPI ISL 419804|B.1.5|Australia|2020-03-15	Oceania|hCoV-19/Australia/SAP301/2020|EPI ISL 467986|B.1|Australia|2020-04-07	0.0005622268	Oceania
Oceania|hCoV-19/Australia/SAP220/2020|EPI ISL 467995|B.1.5|Australia|2020-03-15	Oceania|hCoV-19/Australia/SAP301/2020|EPI ISL 467986|B.1|Australia|2020-04-07	0.0005621472	Oceania
Oceania|hCoV-19/Australia/VIC09/2020|EPI ISL 416515|B|Australia|2020-03-15	Oceania|hCoV-19/Australia/SAP301/2020|EPI ISL 467986|B.1|Australia|2020-04-07	0.0004609127	Oceania
Oceania|hCoV-19/Australia/VIC93/2020|EPI ISL 419815|B.3|Australia|2020-03-15	Oceania|hCoV-19/Australia/SAP301/2020|EPI ISL 467986|B.1|Australia|2020-04-07	0.0003198057	Oceania
Oceania|hCoV-19/Australia/SAP410/2020|EPI ISL 492175|B.6|Australia|2020-03-15	Oceania|hCoV-19/Australia/SAP301/2020|EPI ISL 467986|B.1|Australia|2020-04-07	0.0005733049	Oceania
Oceania|hCoV-19/Australia/SAP439/2020|EPI ISL 508130|B.6|Australia|2020-03-16	Oceania|hCoV-19/Australia/SAP301/2020|EPI ISL 467986|B.1|Australia|2020-04-07	0.0004566867	Oceania
Oceania|hCoV-19/Australia/VIC97/2020|EPI ISL 419808|B.4|Australia|2020-03-16	Oceania|hCoV-19/Australia/SAP301/2020|EPI ISL 467986|B.1|Australia|2020-04-07	0.0004567013	Oceania
Oceania|hCoV-19/Australia/VIC99/2020|EPI ISL 419811|B.1|Australia|2020-03-16	Oceania|hCoV-19/Australia/SAP301/2020|EPI ISL 467986|B.1|Australia|2020-04-07	0.0007028121	Oceania
Oceania|hCoV-19/Australia/VIC141/2020|EPI ISL 419838|B.1.5|Australia|2020-03-16	Oceania|hCoV-19/Australia/SAP301/2020|EPI ISL 467986|B.1|Australia|2020-04-07	0.0004918429	Oceania
Oceania|hCoV-19/Australia/SAP112/2020|EPI ISL 468016|B.1.1|Australia|2020-03-16	Oceania|hCoV-19/Australia/SAP301/2020|EPI ISL 467986|B.1|Australia|2020-04-07	0.0005973408	Oceania
Oceania|hCoV-19/Australia/VIC142/2020|EPI ISL 419839|B.1|Australia|2020-03-16	Oceania|hCoV-19/Australia/SAP301/2020|EPI ISL 467986|B.1|Australia|2020-04-07	0.0005973339	Oceania
Oceania|hCoV-19/Australia/NSW2151/2020|EPI ISL 500631|B|Australia|2020-03-16	Oceania|hCoV-19/Australia/SAP301/2020|EPI ISL 467986|B.1|Australia|2020-04-07	0.0003864300	Oceania
Oceania|hCoV-19/Australia/NSW2149/2020|EPI ISL 500630|B.1.1.10|Australia|2020-03-16	Oceania|hCoV-19/Australia/SAP301/2020|EPI ISL 467986|B.1|Australia|2020-04-07	0.0006324921	Oceania
Oceania|hCoV-19/New Zealand/20VR0993/2020|EPI ISL 456176|B|New Zealand|2020-03-16	Oceania|hCoV-19/Australia/SAP301/2020|EPI ISL 467986|B.1|Australia|2020-04-07	0.0004215931	Oceania
Oceania|hCoV-19/Australia/VIC143/2020|EPI ISL 419840|B.1.1|Australia|2020-03-16	Oceania|hCoV-19/Australia/SAP301/2020|EPI ISL 467986|B.1|Australia|2020-04-07	0.0006676450	Oceania
Oceania|hCoV-19/Australia/VIC96/2020|EPI ISL 419807|B|Australia|2020-03-16	Oceania|hCoV-19/Australia/SAP301/2020|EPI ISL 467986|B.1|Australia|2020-04-07	0.0003864521	Oceania
Oceania|hCoV-19/Australia/NSW58/2020|EPI ISL 417410|B.40|Australia|2020-03-16	Oceania|hCoV-19/Australia/SAP301/2020|EPI ISL 467986|B.1|Australia|2020-04-07	0.0004623041	Oceania
Oceania|hCoV-19/Australia/NSW57/2020|EPI ISL 417409|B.40|Australia|2020-03-16	Oceania|hCoV-19/Australia/SAP301/2020|EPI ISL 467986|B.1|Australia|2020-04-07	0.0004978768	Oceania
Oceania|hCoV-19/Australia/NSW104/2020|EPI ISL 427677|B.1.5|Australia|2020-03-16	Oceania|hCoV-19/Australia/SAP301/2020|EPI ISL 467986|B.1|Australia|2020-04-07	0.0004623205	Oceania
Oceania|hCoV-19/Australia/NSW75/2020|EPI ISL 427703|B.40|Australia|2020-03-16	Oceania|hCoV-19/Australia/SAP301/2020|EPI ISL 467986|B.1|Australia|2020-04-07	0.0004267352	Oceania
Oceania|hCoV-19/Australia/NSW88/2020|EPI ISL 427702|B.40|Australia|2020-03-16	Oceania|hCoV-19/Australia/SAP301/2020|EPI ISL 467986|B.1|Australia|2020-04-07	0.0004979036	Oceania
Oceania|hCoV-19/Australia/NSW158/2020|EPI ISL 427735|B.1.1|Australia|2020-03-16	Oceania|hCoV-19/Australia/SAP301/2020|EPI ISL 467986|B.1|Australia|2020-04-07	0.0006046917	Oceania
Oceania|hCoV-19/Australia/NSW111/2020|EPI ISL 427661|B.1.5|Australia|2020-03-16	Oceania|hCoV-19/Australia/SAP301/2020|EPI ISL 467986|B.1|Australia|2020-04-07	0.0005335024	Oceania
Oceania|hCoV-19/Australia/VIC146/2020|EPI ISL 419843|B.40|Australia|2020-03-17	Oceania|hCoV-19/Australia/SAP301/2020|EPI ISL 467986|B.1|Australia|2020-04-07	0.0004566882	Oceania
Oceania|hCoV-19/Australia/VIC327/2020|EPI ISL 426637|B.40|Australia|2020-03-17	Oceania|hCoV-19/Australia/SAP301/2020|EPI ISL 467986|B.1|Australia|2020-04-07	0.0004215489	Oceania
Oceania|hCoV-19/Australia/VIC157/2020|EPI ISL 419854|B.1|Australia|2020-03-17	Oceania|hCoV-19/Australia/SAP301/2020|EPI ISL 467986|B.1|Australia|2020-04-07	0.0005973230	Oceania
Oceania|hCoV-19/Australia/VIC151/2020|EPI ISL 419848|B|Australia|2020-03-17	Oceania|hCoV-19/Australia/SAP301/2020|EPI ISL 467986|B.1|Australia|2020-04-07	0.0005269858	Oceania
Oceania|hCoV-19/Australia/VIC154/2020|EPI ISL 419851|B.1.5|Australia|2020-03-17	Oceania|hCoV-19/Australia/SAP301/2020|EPI ISL 467986|B.1|Australia|2020-04-07	0.0005621472	Oceania
Oceania|hCoV-19/Australia/VIC144/2020|EPI ISL 419841|B.1.1|Australia|2020-03-17	Oceania|hCoV-19/Australia/SAP301/2020|EPI ISL 467986|B.1|Australia|2020-04-07	0.0006324920	Oceania
Oceania|hCoV-19/Australia/VIC148/2020|EPI ISL 419845|B.1|Australia|2020-03-17	Oceania|hCoV-19/Australia/SAP301/2020|EPI ISL 467986|B.1|Australia|2020-04-07	0.0005621575	Oceania
Oceania|hCoV-19/Australia/VIC153/2020|EPI ISL 419850|B.1.1|Australia|2020-03-17	Oceania|hCoV-19/Australia/SAP301/2020|EPI ISL 467986|B.1|Australia|2020-04-07	0.0006676450	Oceania
Oceania|hCoV-19/Australia/VIC152/2020|EPI ISL 419849|B|Australia|2020-03-17	Oceania|hCoV-19/Australia/SAP301/2020|EPI ISL 467986|B.1|Australia|2020-04-07	0.0004215487	Oceania
Oceania|hCoV-19/Australia/VIC106/2020|EPI ISL 419820|B.1.5|Australia|2020-03-17	Oceania|hCoV-19/Australia/SAP301/2020|EPI ISL 467986|B.1|Australia|2020-04-07	0.0005972943	Oceania
Oceania|hCoV-19/Australia/VIC329/2020|EPI ISL 426639|B.1.5|Australia|2020-03-17	Oceania|hCoV-19/Australia/SAP301/2020|EPI ISL 467986|B.1|Australia|2020-04-07	0.0005621845	Oceania
Oceania|hCoV-19/Australia/VIC149/2020|EPI ISL 419846|B.1|Australia|2020-03-17	Oceania|hCoV-19/Australia/SAP301/2020|EPI ISL 467986|B.1|Australia|2020-04-07	0.0006325153	Oceania
Oceania|hCoV-19/Australia/VIC156/2020|EPI ISL 419853|B.1.1|Australia|2020-03-17	Oceania|hCoV-19/Australia/SAP301/2020|EPI ISL 467986|B.1|Australia|2020-04-07	0.0005973408	Oceania
Oceania|hCoV-19/Australia/VIC155/2020|EPI ISL 419852|B.1|Australia|2020-03-17	Oceania|hCoV-19/Australia/SAP301/2020|EPI ISL 467986|B.1|Australia|2020-04-07	0.0005973052	Oceania
Oceania|hCoV-19/Australia/VIC105/2020|EPI ISL 419819|B.1.255|Australia|2020-03-17	Oceania|hCoV-19/Australia/SAP301/2020|EPI ISL 467986|B.1|Australia|2020-04-07	0.0005973050	Oceania
Oceania|hCoV-19/New Zealand/20VR0994/2020|EPI ISL 456177|B.31|New Zealand|2020-03-17	Oceania|hCoV-19/Australia/SAP301/2020|EPI ISL 467986|B.1|Australia|2020-04-07	0.0005270270	Oceania
Oceania|hCoV-19/Australia/NSW62/2020|EPI ISL 417412|B.3|Australia|2020-03-17	Oceania|hCoV-19/Australia/SAP301/2020|EPI ISL 467986|B.1|Australia|2020-04-07	0.0003199996	Oceania
Oceania|hCoV-19/Australia/SAP181/2020|EPI ISL 492122|B.1|Australia|2020-03-18	Oceania|hCoV-19/Australia/SAP301/2020|EPI ISL 467986|B.1|Australia|2020-04-07	0.0005973344	Oceania
Oceania|hCoV-19/Australia/QLDID924/2020|EPI ISL 418802|B.1.1|Australia|2020-03-18	Oceania|hCoV-19/Australia/SAP301/2020|EPI ISL 467986|B.1|Australia|2020-04-07	0.0006324921	Oceania
Oceania|hCoV-19/Australia/VIC174/2020|EPI ISL 419871|B.1.5|Australia|2020-03-18	Oceania|hCoV-19/Australia/SAP301/2020|EPI ISL 467986|B.1|Australia|2020-04-07	0.0004918429	Oceania
Oceania|hCoV-19/Australia/VIC166/2020|EPI ISL 419863|B.1|Australia|2020-03-18	Oceania|hCoV-19/Australia/SAP301/2020|EPI ISL 467986|B.1|Australia|2020-04-07	0.0006325038	Oceania
Oceania|hCoV-19/Australia/SAP159/2020|EPI ISL 492116|B.1.1|Australia|2020-03-18	Oceania|hCoV-19/Australia/SAP301/2020|EPI ISL 467986|B.1|Australia|2020-04-07	0.0007028670	Oceania
Oceania|hCoV-19/Australia/VIC170/2020|EPI ISL 419867|B.1.5|Australia|2020-03-18	Oceania|hCoV-19/Australia/SAP301/2020|EPI ISL 467986|B.1|Australia|2020-04-07	0.0005972764	Oceania
Oceania|hCoV-19/Australia/VIC163/2020|EPI ISL 419860|B.1.1|Australia|2020-03-18	Oceania|hCoV-19/Australia/SAP301/2020|EPI ISL 467986|B.1|Australia|2020-04-07	0.0006676771	Oceania
Oceania|hCoV-19/Australia/VIC176/2020|EPI ISL 419873|B.31|Australia|2020-03-18	Oceania|hCoV-19/Australia/SAP301/2020|EPI ISL 467986|B.1|Australia|2020-04-07	0.0004918666	Oceania
Oceania|hCoV-19/Australia/VIC171/2020|EPI ISL 419868|B.40|Australia|2020-03-18	Oceania|hCoV-19/Australia/SAP301/2020|EPI ISL 467986|B.1|Australia|2020-04-07	0.0005621845	Oceania
Oceania|hCoV-19/Australia/QLDID926/2020|EPI ISL 418804|B.1.1|Australia|2020-03-18	Oceania|hCoV-19/Australia/SAP301/2020|EPI ISL 467986|B.1|Australia|2020-04-07	0.0006676771	Oceania
Oceania|hCoV-19/Australia/VIC172/2020|EPI ISL 419869|B.40|Australia|2020-03-18	Oceania|hCoV-19/Australia/SAP301/2020|EPI ISL 467986|B.1|Australia|2020-04-07	0.0004918667	Oceania
Oceania|hCoV-19/Australia/VIC158/2020|EPI ISL 419855|B.1|Australia|2020-03-18	Oceania|hCoV-19/Australia/SAP301/2020|EPI ISL 467986|B.1|Australia|2020-04-07	0.0007028461	Oceania
Oceania|hCoV-19/Australia/QLDID925/2020|EPI ISL 418803|B.1|Australia|2020-03-18	Oceania|hCoV-19/Australia/SAP301/2020|EPI ISL 467986|B.1|Australia|2020-04-07	0.0005621575	Oceania
Oceania|hCoV-19/Australia/VIC178/2020|EPI ISL 419875|B.1.1|Australia|2020-03-18	Oceania|hCoV-19/Australia/SAP301/2020|EPI ISL 467986|B.1|Australia|2020-04-07	0.0006676446	Oceania
Oceania|hCoV-19/Australia/VIC109/2020|EPI ISL 419718|B.1.1|Australia|2020-03-18	Oceania|hCoV-19/Australia/SAP301/2020|EPI ISL 467986|B.1|Australia|2020-04-07	0.0005973408	Oceania
Oceania|hCoV-19/New Zealand/20VR0760/2020|EPI ISL 456165|B.1.5|New Zealand|2020-03-18	Oceania|hCoV-19/Australia/SAP301/2020|EPI ISL 467986|B.1|Australia|2020-04-07	0.0005270017	Oceania
Oceania|hCoV-19/New Zealand/20VR0770/2020|EPI ISL 456168|B.39|New Zealand|2020-03-18	Oceania|hCoV-19/Australia/SAP301/2020|EPI ISL 467986|B.1|Australia|2020-04-07	0.0005270014	Oceania
Oceania|hCoV-19/Australia/SAP186/2020|EPI ISL 492125|B.1|Australia|2020-03-19	Oceania|hCoV-19/Australia/SAP301/2020|EPI ISL 467986|B.1|Australia|2020-04-07	0.0006325151	Oceania
Oceania|hCoV-19/Australia/SAP368/2020|EPI ISL 492133|B.1.1|Australia|2020-03-19	Oceania|hCoV-19/Australia/SAP301/2020|EPI ISL 467986|B.1|Australia|2020-04-07	0.0006325110	Oceania
Oceania|hCoV-19/Australia/NSW2169/2020|EPI ISL 500640|B.6|Australia|2020-03-19	Oceania|hCoV-19/Australia/SAP301/2020|EPI ISL 467986|B.1|Australia|2020-04-07	0.0005621472	Oceania
Oceania|hCoV-19/Australia/VIC186/2020|EPI ISL 419882|B.40|Australia|2020-03-19	Oceania|hCoV-19/Australia/SAP301/2020|EPI ISL 467986|B.1|Australia|2020-04-07	0.0004918666	Oceania
Oceania|hCoV-19/Australia/VIC184/2020|EPI ISL 419880|B.1|Australia|2020-03-19	Oceania|hCoV-19/Australia/SAP301/2020|EPI ISL 467986|B.1|Australia|2020-04-07	0.0005973052	Oceania
Oceania|hCoV-19/Australia/VIC203/2020|EPI ISL 419898|B.40|Australia|2020-03-19	Oceania|hCoV-19/Australia/SAP301/2020|EPI ISL 467986|B.1|Australia|2020-04-07	0.0005973050	Oceania
Oceania|hCoV-19/Australia/SAP395/2020|EPI ISL 492160|B.1.1|Australia|2020-03-19	Oceania|hCoV-19/Australia/SAP301/2020|EPI ISL 467986|B.1|Australia|2020-04-07	0.0006676648	Oceania
Oceania|hCoV-19/New Zealand/20VR1110/2020|EPI ISL 456191|B.1.5|New Zealand|2020-03-19	Oceania|hCoV-19/Australia/SAP301/2020|EPI ISL 467986|B.1|Australia|2020-04-07	0.0005973626	Oceania
Oceania|hCoV-19/Australia/VIC180/2020|EPI ISL 419877|B|Australia|2020-03-19	Oceania|hCoV-19/Australia/SAP301/2020|EPI ISL 467986|B.1|Australia|2020-04-07	0.0003864114	Oceania
Oceania|hCoV-19/Australia/WA36/2020|EPI ISL 470853|B.39|Australia|2020-03-19	Oceania|hCoV-19/Australia/SAP301/2020|EPI ISL 467986|B.1|Australia|2020-04-07	0.0005269857	Oceania
Oceania|hCoV-19/Australia/VIC192/2020|EPI ISL 419888|B.1|Australia|2020-03-19	Oceania|hCoV-19/Australia/SAP301/2020|EPI ISL 467986|B.1|Australia|2020-04-07	0.0005270016	Oceania
Oceania|hCoV-19/Australia/VIC201/2020|EPI ISL 419896|B.1|Australia|2020-03-19	Oceania|hCoV-19/Australia/SAP301/2020|EPI ISL 467986|B.1|Australia|2020-04-07	0.0005621574	Oceania
Oceania|hCoV-19/Australia/VIC188/2020|EPI ISL 419884|B.6|Australia|2020-03-19	Oceania|hCoV-19/Australia/SAP301/2020|EPI ISL 467986|B.1|Australia|2020-04-07	0.0004918519	Oceania
Oceania|hCoV-19/Australia/SAP036/2020|EPI ISL 450194|B.1|Australia|2020-03-19	Oceania|hCoV-19/Australia/SAP301/2020|EPI ISL 467986|B.1|Australia|2020-04-07	0.0005973339	Oceania
Oceania|hCoV-19/Australia/VIC190/2020|EPI ISL 419886|B.1.1|Australia|2020-03-19	Oceania|hCoV-19/Australia/SAP301/2020|EPI ISL 467986|B.1|Australia|2020-04-07	0.0005973408	Oceania
Oceania|hCoV-19/Australia/SAP372/2020|EPI ISL 492137|B.1|Australia|2020-03-19	Oceania|hCoV-19/Australia/SAP301/2020|EPI ISL 467986|B.1|Australia|2020-04-07	0.0005973230	Oceania
Oceania|hCoV-19/Australia/VIC191/2020|EPI ISL 419887|B.1.1|Australia|2020-03-19	Oceania|hCoV-19/Australia/SAP301/2020|EPI ISL 467986|B.1|Australia|2020-04-07	0.0006676450	Oceania
Oceania|hCoV-19/Australia/VIC218/2020|EPI ISL 419913|B.40|Australia|2020-03-20	Oceania|hCoV-19/Australia/SAP301/2020|EPI ISL 467986|B.1|Australia|2020-04-07	0.0006324543	Oceania
Oceania|hCoV-19/Australia/SAP397/2020|EPI ISL 492162|B.1.5|Australia|2020-03-20	Oceania|hCoV-19/Australia/SAP301/2020|EPI ISL 467986|B.1|Australia|2020-04-07	0.0005621472	Oceania
Oceania|hCoV-19/Guam/GU NHG 03/2020|EPI ISL 445000|B.6|Guam|2020-03-20	Oceania|hCoV-19/Australia/SAP301/2020|EPI ISL 467986|B.1|Australia|2020-04-07	0.0004918519	Oceania
Oceania|hCoV-19/Australia/VIC123/2020|EPI ISL 419731|B.1.1|Australia|2020-03-20	Oceania|hCoV-19/Australia/SAP301/2020|EPI ISL 467986|B.1|Australia|2020-04-07	0.0006325036	Oceania
Oceania|hCoV-19/Australia/SAP374/2020|EPI ISL 492139|B.1|Australia|2020-03-20	Oceania|hCoV-19/Australia/SAP301/2020|EPI ISL 467986|B.1|Australia|2020-04-07	0.0006679896	Oceania
Oceania|hCoV-19/Australia/SAP386/2020|EPI ISL 492151|B.1.1|Australia|2020-03-20	Oceania|hCoV-19/Australia/SAP301/2020|EPI ISL 467986|B.1|Australia|2020-04-07	0.0006325114	Oceania
Oceania|hCoV-19/Australia/SAP380/2020|EPI ISL 492145|B.6|Australia|2020-03-20	Oceania|hCoV-19/Australia/SAP301/2020|EPI ISL 467986|B.1|Australia|2020-04-07	0.0004918519	Oceania
Oceania|hCoV-19/Australia/VIC129/2020|EPI ISL 419732|B|Australia|2020-03-20	Oceania|hCoV-19/Australia/SAP301/2020|EPI ISL 467986|B.1|Australia|2020-04-07	0.0003864521	Oceania
Oceania|hCoV-19/Australia/VIC214/2020|EPI ISL 419909|B.1|Australia|2020-03-20	Oceania|hCoV-19/Australia/SAP301/2020|EPI ISL 467986|B.1|Australia|2020-04-07	0.0005973230	Oceania
Oceania|hCoV-19/Australia/VIC339/2020|EPI ISL 426648|B.1.1.71|Australia|2020-03-20	Oceania|hCoV-19/Australia/SAP301/2020|EPI ISL 467986|B.1|Australia|2020-04-07	0.0007028330	Oceania
Oceania|hCoV-19/Australia/VIC342/2020|EPI ISL 426651|B.31|Australia|2020-03-20	Oceania|hCoV-19/Australia/SAP301/2020|EPI ISL 467986|B.1|Australia|2020-04-07	0.0005621846	Oceania
Oceania|hCoV-19/Australia/NSW2043/2020|EPI ISL 500614|B.1.98|Australia|2020-03-20	Oceania|hCoV-19/Australia/SAP301/2020|EPI ISL 467986|B.1|Australia|2020-04-07	0.0005269859	Oceania
Oceania|hCoV-19/New Zealand/20VR1276/2020|EPI ISL 456201|B.31|New Zealand|2020-03-20	Oceania|hCoV-19/Australia/SAP301/2020|EPI ISL 467986|B.1|Australia|2020-04-07	0.0007028332	Oceania
Oceania|hCoV-19/Australia/VIC216/2020|EPI ISL 419911|B.1|Australia|2020-03-20	Oceania|hCoV-19/Australia/SAP301/2020|EPI ISL 467986|B.1|Australia|2020-04-07	0.0005973052	Oceania
Oceania|hCoV-19/Australia/VIC341/2020|EPI ISL 426650|B.1.5|Australia|2020-03-20	Oceania|hCoV-19/Australia/SAP301/2020|EPI ISL 467986|B.1|Australia|2020-04-07	0.0005973122	Oceania
Oceania|hCoV-19/Australia/VIC211/2020|EPI ISL 419906|B.1|Australia|2020-03-20	Oceania|hCoV-19/Australia/SAP301/2020|EPI ISL 467986|B.1|Australia|2020-04-07	0.0005973339	Oceania
Oceania|hCoV-19/Australia/VIC114/2020|EPI ISL 419725|B.1.5|Australia|2020-03-20	Oceania|hCoV-19/Australia/SAP301/2020|EPI ISL 467986|B.1|Australia|2020-04-07	0.0005270016	Oceania
Oceania|hCoV-19/Australia/NSW2207/2020|EPI ISL 500665|B.1.1|Australia|2020-03-21	Oceania|hCoV-19/Australia/SAP301/2020|EPI ISL 467986|B.1|Australia|2020-04-07	0.0006325226	Oceania
Oceania|hCoV-19/Australia/VIC234/2020|EPI ISL 419929|B.1.272|Australia|2020-03-21	Oceania|hCoV-19/Australia/SAP301/2020|EPI ISL 467986|B.1|Australia|2020-04-07	0.0006324849	Oceania
Oceania|hCoV-19/Australia/SAP370/2020|EPI ISL 492135|B.1.5|Australia|2020-03-21	Oceania|hCoV-19/Australia/SAP301/2020|EPI ISL 467986|B.1|Australia|2020-04-07	0.0005973230	Oceania
Oceania|hCoV-19/Australia/VIC236/2020|EPI ISL 419931|B.1|Australia|2020-03-21	Oceania|hCoV-19/Australia/SAP301/2020|EPI ISL 467986|B.1|Australia|2020-04-07	0.0005973230	Oceania
Oceania|hCoV-19/Australia/VIC249/2020|EPI ISL 419944|B.1.1.254|Australia|2020-03-21	Oceania|hCoV-19/Australia/SAP301/2020|EPI ISL 467986|B.1|Australia|2020-04-07	0.0006676649	Oceania
Oceania|hCoV-19/Australia/VIC242/2020|EPI ISL 419937|B|Australia|2020-03-21	Oceania|hCoV-19/Australia/SAP301/2020|EPI ISL 467986|B.1|Australia|2020-04-07	0.0003864521	Oceania
Oceania|hCoV-19/Australia/VIC238/2020|EPI ISL 419933|B.1.1|Australia|2020-03-21	Oceania|hCoV-19/Australia/SAP301/2020|EPI ISL 467986|B.1|Australia|2020-04-07	0.0005973408	Oceania
Oceania|hCoV-19/Australia/VIC354/2020|EPI ISL 426662|B.1.1.1|Australia|2020-03-21	Oceania|hCoV-19/Australia/SAP301/2020|EPI ISL 467986|B.1|Australia|2020-04-07	0.0008786888	Oceania
Oceania|hCoV-19/Australia/VIC258/2020|EPI ISL 419951|B.1|Australia|2020-03-21	Oceania|hCoV-19/Australia/SAP301/2020|EPI ISL 467986|B.1|Australia|2020-04-07	0.0006324544	Oceania
Oceania|hCoV-19/Australia/VIC353/2020|EPI ISL 426661|B.1.1|Australia|2020-03-21	Oceania|hCoV-19/Australia/SAP301/2020|EPI ISL 467986|B.1|Australia|2020-04-07	0.0006324921	Oceania
Oceania|hCoV-19/Australia/NSW2259/2020|EPI ISL 500696|B.1.1|Australia|2020-03-21	Oceania|hCoV-19/Australia/SAP301/2020|EPI ISL 467986|B.1|Australia|2020-04-07	0.0006676770	Oceania
Oceania|hCoV-19/Australia/VIC261/2020|EPI ISL 419954|B.1|Australia|2020-03-21	Oceania|hCoV-19/Australia/SAP301/2020|EPI ISL 467986|B.1|Australia|2020-04-07	0.0005973052	Oceania
Oceania|hCoV-19/Australia/VIC237/2020|EPI ISL 419932|B.6|Australia|2020-03-21	Oceania|hCoV-19/Australia/SAP301/2020|EPI ISL 467986|B.1|Australia|2020-04-07	0.0005973051	Oceania
Oceania|hCoV-19/Australia/VIC246/2020|EPI ISL 419941|B.1|Australia|2020-03-21	Oceania|hCoV-19/Australia/SAP301/2020|EPI ISL 467986|B.1|Australia|2020-04-07	0.0006325151	Oceania
Oceania|hCoV-19/Australia/VIC230/2020|EPI ISL 419925|B.1.1|Australia|2020-03-21	Oceania|hCoV-19/Australia/SAP301/2020|EPI ISL 467986|B.1|Australia|2020-04-07	0.0006326254	Oceania
Oceania|hCoV-19/Australia/SAP382/2020|EPI ISL 492147|B.40|Australia|2020-03-21	Oceania|hCoV-19/Australia/SAP301/2020|EPI ISL 467986|B.1|Australia|2020-04-07	0.0004918665	Oceania
Oceania|hCoV-19/Australia/VIC243/2020|EPI ISL 419938|B.1|Australia|2020-03-21	Oceania|hCoV-19/Australia/SAP301/2020|EPI ISL 467986|B.1|Australia|2020-04-07	0.0006324544	Oceania
Oceania|hCoV-19/Australia/VIC362/2020|EPI ISL 426670|B.1.1|Australia|2020-03-22	Oceania|hCoV-19/Australia/SAP301/2020|EPI ISL 467986|B.1|Australia|2020-04-07	0.0006676649	Oceania
Oceania|hCoV-19/Australia/VIC275/2020|EPI ISL 419968|B.1|Australia|2020-03-22	Oceania|hCoV-19/Australia/SAP301/2020|EPI ISL 467986|B.1|Australia|2020-04-07	0.0005621575	Oceania
Oceania|hCoV-19/Australia/VIC373/2020|EPI ISL 426680|B|Australia|2020-03-22	Oceania|hCoV-19/Australia/SAP301/2020|EPI ISL 467986|B.1|Australia|2020-04-07	0.0004567234	Oceania
Oceania|hCoV-19/Australia/VIC269/2020|EPI ISL 419962|B.1.1|Australia|2020-03-22	Oceania|hCoV-19/Australia/SAP301/2020|EPI ISL 467986|B.1|Australia|2020-04-07	0.0006676450	Oceania
Oceania|hCoV-19/Australia/VIC367/2020|EPI ISL 426675|A.2|Australia|2020-03-22	Oceania|hCoV-19/Australia/SAP301/2020|EPI ISL 467986|B.1|Australia|2020-04-07	0.0006324961	Oceania
Oceania|hCoV-19/Australia/VIC285/2020|EPI ISL 419976|B.1.5|Australia|2020-03-22	Oceania|hCoV-19/Australia/SAP301/2020|EPI ISL 467986|B.1|Australia|2020-04-07	0.0005269859	Oceania
Oceania|hCoV-19/Australia/VIC278/2020|EPI ISL 419971|B.1.5|Australia|2020-03-22	Oceania|hCoV-19/Australia/SAP301/2020|EPI ISL 467986|B.1|Australia|2020-04-07	0.0005972941	Oceania
Oceania|hCoV-19/Australia/QLD1010/2020|EPI ISL 530270|B.6|Australia|2020-03-22	Oceania|hCoV-19/Australia/SAP301/2020|EPI ISL 467986|B.1|Australia|2020-04-07	0.0005269858	Oceania
Oceania|hCoV-19/Australia/NSW2265/2020|EPI ISL 500700|B.1.370|Australia|2020-03-22	Oceania|hCoV-19/Australia/SAP301/2020|EPI ISL 467986|B.1|Australia|2020-04-07	0.0006326544	Oceania
Oceania|hCoV-19/Australia/VIC276/2020|EPI ISL 419969|B.6|Australia|2020-03-22	Oceania|hCoV-19/Australia/SAP301/2020|EPI ISL 467986|B.1|Australia|2020-04-07	0.0005621406	Oceania
Oceania|hCoV-19/Australia/SAP383/2020|EPI ISL 492148|B.1.5|Australia|2020-03-22	Oceania|hCoV-19/Australia/SAP301/2020|EPI ISL 467986|B.1|Australia|2020-04-07	0.0005621472	Oceania
Oceania|hCoV-19/Australia/ACT0071/2020|EPI ISL 498531|B.40|Australia|2020-03-22	Oceania|hCoV-19/Australia/SAP301/2020|EPI ISL 467986|B.1|Australia|2020-04-07	0.0005270209	Oceania
Oceania|hCoV-19/Australia/VIC134/2020|EPI ISL 419827|B.1.1|Australia|2020-03-22	Oceania|hCoV-19/Australia/SAP301/2020|EPI ISL 467986|B.1|Australia|2020-04-07	0.0006676771	Oceania
Oceania|hCoV-19/Australia/VIC283/2020|EPI ISL 419974|B.1|Australia|2020-03-22	Oceania|hCoV-19/Australia/SAP301/2020|EPI ISL 467986|B.1|Australia|2020-04-07	0.0005973339	Oceania
Oceania|hCoV-19/Australia/NSW2244/2020|EPI ISL 500684|B.1|Australia|2020-03-22	Oceania|hCoV-19/Australia/SAP301/2020|EPI ISL 467986|B.1|Australia|2020-04-07	0.0005973339	Oceania
Oceania|hCoV-19/Australia/VIC267/2020|EPI ISL 419960|B.1|Australia|2020-03-22	Oceania|hCoV-19/Australia/SAP301/2020|EPI ISL 467986|B.1|Australia|2020-04-07	0.0005973339	Oceania
Oceania|hCoV-19/Australia/VIC287/2020|EPI ISL 419978|B.1|Australia|2020-03-22	Oceania|hCoV-19/Australia/SAP301/2020|EPI ISL 467986|B.1|Australia|2020-04-07	0.0005973052	Oceania
Oceania|hCoV-19/New Zealand/20VR1451/2020|EPI ISL 456218|B.3|New Zealand|2020-03-23	Oceania|hCoV-19/Australia/SAP301/2020|EPI ISL 467986|B.1|Australia|2020-04-07	0.0003863998	Oceania
Oceania|hCoV-19/Australia/VIC299/2020|EPI ISL 419990|B.40|Australia|2020-03-23	Oceania|hCoV-19/Australia/SAP301/2020|EPI ISL 467986|B.1|Australia|2020-04-07	0.0004567098	Oceania
Oceania|hCoV-19/Australia/SAP336/2020|EPI ISL 483113|B.1.5|Australia|2020-03-23	Oceania|hCoV-19/Australia/SAP301/2020|EPI ISL 467986|B.1|Australia|2020-04-07	0.0005270112	Oceania
Oceania|hCoV-19/Australia/QLDID938/2020|EPI ISL 444612|B.1|Australia|2020-03-23	Oceania|hCoV-19/Australia/SAP301/2020|EPI ISL 467986|B.1|Australia|2020-04-07	0.0005621575	Oceania
Oceania|hCoV-19/Australia/VIC384/2020|EPI ISL 426691|B.1.5|Australia|2020-03-23	Oceania|hCoV-19/Australia/SAP301/2020|EPI ISL 467986|B.1|Australia|2020-04-07	0.0005973229	Oceania
Oceania|hCoV-19/Australia/VIC309/2020|EPI ISL 420000|B.1.1|Australia|2020-03-23	Oceania|hCoV-19/Australia/SAP301/2020|EPI ISL 467986|B.1|Australia|2020-04-07	0.0005973408	Oceania
Oceania|hCoV-19/Australia/VIC308/2020|EPI ISL 419999|B.1|Australia|2020-03-23	Oceania|hCoV-19/Australia/SAP301/2020|EPI ISL 467986|B.1|Australia|2020-04-07	0.0006676573	Oceania
Oceania|hCoV-19/Australia/VIC383/2020|EPI ISL 426690|B.1|Australia|2020-03-23	Oceania|hCoV-19/Australia/SAP301/2020|EPI ISL 467986|B.1|Australia|2020-04-07	0.0006324544	Oceania
Oceania|hCoV-19/New Zealand/20VR1796/2020|EPI ISL 456255|B.1|New Zealand|2020-03-23	Oceania|hCoV-19/Australia/SAP301/2020|EPI ISL 467986|B.1|Australia|2020-04-07	0.0005973231	Oceania
Oceania|hCoV-19/Australia/VIC530/2020|EPI ISL 426796|B.1|Australia|2020-03-23	Oceania|hCoV-19/Australia/SAP301/2020|EPI ISL 467986|B.1|Australia|2020-04-07	0.0005621472	Oceania
Oceania|hCoV-19/Australia/VIC301/2020|EPI ISL 419992|B.40|Australia|2020-03-23	Oceania|hCoV-19/Australia/SAP301/2020|EPI ISL 467986|B.1|Australia|2020-04-07	0.0004215489	Oceania
Oceania|hCoV-19/Australia/VIC389/2020|EPI ISL 426696|B|Australia|2020-03-23	Oceania|hCoV-19/Australia/SAP301/2020|EPI ISL 467986|B.1|Australia|2020-04-07	0.0004918754	Oceania
Oceania|hCoV-19/New Zealand/20VR1618/2020|EPI ISL 456228|B.1.1.254|New Zealand|2020-03-23	Oceania|hCoV-19/Australia/SAP301/2020|EPI ISL 467986|B.1|Australia|2020-04-07	0.0006676649	Oceania
Oceania|hCoV-19/New Zealand/20VR1626/2020|EPI ISL 456236|B.31|New Zealand|2020-03-23	Oceania|hCoV-19/Australia/SAP301/2020|EPI ISL 467986|B.1|Australia|2020-04-07	0.0006325039	Oceania
Oceania|hCoV-19/Australia/VIC300/2020|EPI ISL 419991|B.1.5|Australia|2020-03-23	Oceania|hCoV-19/Australia/SAP301/2020|EPI ISL 467986|B.1|Australia|2020-04-07	0.0005972943	Oceania
Oceania|hCoV-19/Australia/VIC296/2020|EPI ISL 419987|B.1.1|Australia|2020-03-23	Oceania|hCoV-19/Australia/SAP301/2020|EPI ISL 467986|B.1|Australia|2020-04-07	0.0006676771	Oceania
Oceania|hCoV-19/Australia/VIC312/2020|EPI ISL 420003|B.1|Australia|2020-03-23	Oceania|hCoV-19/Australia/SAP301/2020|EPI ISL 467986|B.1|Australia|2020-04-07	0.0006324849	Oceania
Oceania|hCoV-19/Australia/QLD985/2020|EPI ISL 530265|B.1|Australia|2020-03-24	Oceania|hCoV-19/Australia/SAP301/2020|EPI ISL 467986|B.1|Australia|2020-04-07	0.0005973339	Oceania
Oceania|hCoV-19/Australia/QLDID941/2020|EPI ISL 447594|B.1.1|Australia|2020-03-24	Oceania|hCoV-19/Australia/SAP301/2020|EPI ISL 467986|B.1|Australia|2020-04-07	0.0006325226	Oceania
Oceania|hCoV-19/Australia/VIC13741/2020|EPI ISL 563820|B.40|Australia|2020-03-24	Oceania|hCoV-19/Australia/SAP301/2020|EPI ISL 467986|B.1|Australia|2020-04-07	0.0005269859	Oceania
Oceania|hCoV-19/Australia/VIC395/2020|EPI ISL 426698|B.1|Australia|2020-03-24	Oceania|hCoV-19/Australia/SAP301/2020|EPI ISL 467986|B.1|Australia|2020-04-07	0.0007379821	Oceania
Oceania|hCoV-19/New Zealand/20VR1581/2020|EPI ISL 456223|B.1.1|New Zealand|2020-03-24	Oceania|hCoV-19/Australia/SAP301/2020|EPI ISL 467986|B.1|Australia|2020-04-07	0.0006676770	Oceania
Oceania|hCoV-19/Australia/VIC315/2020|EPI ISL 420006|B.1.1|Australia|2020-03-24	Oceania|hCoV-19/Australia/SAP301/2020|EPI ISL 467986|B.1|Australia|2020-04-07	0.0006324921	Oceania
Oceania|hCoV-19/Australia/VIC541/2020|EPI ISL 426806|B.1.5|Australia|2020-03-24	Oceania|hCoV-19/Australia/SAP301/2020|EPI ISL 467986|B.1|Australia|2020-04-07	0.0005621575	Oceania
Oceania|hCoV-19/Australia/VIC449/2020|EPI ISL 426745|B.1|Australia|2020-03-24	Oceania|hCoV-19/Australia/SAP301/2020|EPI ISL 467986|B.1|Australia|2020-04-07	0.0005973339	Oceania
Oceania|hCoV-19/Australia/VIC394/2020|EPI ISL 426697|B.1.1.296|Australia|2020-03-24	Oceania|hCoV-19/Australia/SAP301/2020|EPI ISL 467986|B.1|Australia|2020-04-07	0.0007028670	Oceania
Oceania|hCoV-19/Australia/SAP244/2020|EPI ISL 468002|B.1.1.1|Australia|2020-03-24	Oceania|hCoV-19/Australia/SAP301/2020|EPI ISL 467986|B.1|Australia|2020-04-07	0.0007731730	Oceania
Oceania|hCoV-19/Guam/GU-NHG-02/2020|EPI ISL 444610|B.6|Guam|2020-03-24	Oceania|hCoV-19/Australia/SAP301/2020|EPI ISL 467986|B.1|Australia|2020-04-07	0.0004566878	Oceania
Oceania|hCoV-19/Australia/VIC325/2020|EPI ISL 420016|B.31|Australia|2020-03-24	Oceania|hCoV-19/Australia/SAP301/2020|EPI ISL 467986|B.1|Australia|2020-04-07	0.0005621846	Oceania
Oceania|hCoV-19/Australia/VIC321/2020|EPI ISL 420012|B.1|Australia|2020-03-24	Oceania|hCoV-19/Australia/SAP301/2020|EPI ISL 467986|B.1|Australia|2020-04-07	0.0005973052	Oceania
Oceania|hCoV-19/Australia/WA56/2020|EPI ISL 470873|B.1|Australia|2020-03-24	Oceania|hCoV-19/Australia/SAP301/2020|EPI ISL 467986|B.1|Australia|2020-04-07	0.0005975119	Oceania
Oceania|hCoV-19/Australia/VIC540/2020|EPI ISL 426805|B.1|Australia|2020-03-24	Oceania|hCoV-19/Australia/SAP301/2020|EPI ISL 467986|B.1|Australia|2020-04-07	0.0007379822	Oceania
Oceania|hCoV-19/Australia/QLD986/2020|EPI ISL 530266|B.1.5|Australia|2020-03-24	Oceania|hCoV-19/Australia/SAP301/2020|EPI ISL 467986|B.1|Australia|2020-04-07	0.0005973121	Oceania
Oceania|hCoV-19/Australia/QLDID939/2020|EPI ISL 444793|B.1.265|Australia|2020-03-24	Oceania|hCoV-19/Australia/SAP301/2020|EPI ISL 467986|B.1|Australia|2020-04-07	0.0006325515	Oceania
Oceania|hCoV-19/Australia/VIC555/2020|EPI ISL 426816|B.1.3|Australia|2020-03-25	Oceania|hCoV-19/Australia/SAP301/2020|EPI ISL 467986|B.1|Australia|2020-04-07	0.0006325211	Oceania
Oceania|hCoV-19/Australia/QLDID935/2020|EPI ISL 436097|B.1.5|Australia|2020-03-25	Oceania|hCoV-19/Australia/SAP301/2020|EPI ISL 467986|B.1|Australia|2020-04-07	0.0005621743	Oceania
Oceania|hCoV-19/Australia/VIC548/2020|EPI ISL 426811|B.1.1|Australia|2020-03-25	Oceania|hCoV-19/Australia/SAP301/2020|EPI ISL 467986|B.1|Australia|2020-04-07	0.0006325226	Oceania
Oceania|hCoV-19/Australia/SAP242/2020|EPI ISL 468023|B.1|Australia|2020-03-25	Oceania|hCoV-19/Australia/SAP301/2020|EPI ISL 467986|B.1|Australia|2020-04-07	0.0005973052	Oceania
Oceania|hCoV-19/Australia/VIC535/2020|EPI ISL 426801|B|Australia|2020-03-25	Oceania|hCoV-19/Australia/SAP301/2020|EPI ISL 467986|B.1|Australia|2020-04-07	0.0004567358	Oceania
Oceania|hCoV-19/New Zealand/20VR1765/2020|EPI ISL 536789|B.31|New Zealand|2020-03-25	Oceania|hCoV-19/Australia/SAP301/2020|EPI ISL 467986|B.1|Australia|2020-04-07	0.0006325039	Oceania
Oceania|hCoV-19/Australia/VIC597/2020|EPI ISL 426854|B.1.1|Australia|2020-03-25	Oceania|hCoV-19/Australia/SAP301/2020|EPI ISL 467986|B.1|Australia|2020-04-07	0.0006676771	Oceania
Oceania|hCoV-19/Australia/SAP256/2020|EPI ISL 468028|B.1|Australia|2020-03-25	Oceania|hCoV-19/Australia/SAP301/2020|EPI ISL 467986|B.1|Australia|2020-04-07	0.0005973052	Oceania
Oceania|hCoV-19/Australia/VIC566/2020|EPI ISL 426826|B.1|Australia|2020-03-25	Oceania|hCoV-19/Australia/SAP301/2020|EPI ISL 467986|B.1|Australia|2020-04-07	0.0005621575	Oceania
Oceania|hCoV-19/Australia/SAP273/2020|EPI ISL 468029|B.1.5|Australia|2020-03-25	Oceania|hCoV-19/Australia/SAP301/2020|EPI ISL 467986|B.1|Australia|2020-04-07	0.0005621472	Oceania
Oceania|hCoV-19/Australia/QLD962/2020|EPI ISL 530241|B.1|Australia|2020-03-25	Oceania|hCoV-19/Australia/SAP301/2020|EPI ISL 467986|B.1|Australia|2020-04-07	0.0005621575	Oceania
Oceania|hCoV-19/Australia/SAP263/2020|EPI ISL 468022|A|Australia|2020-03-25	Oceania|hCoV-19/Australia/SAP301/2020|EPI ISL 467986|B.1|Australia|2020-04-07	0.0005973694	Oceania
Oceania|hCoV-19/Australia/VIC571/2020|EPI ISL 426831|B.1.370|Australia|2020-03-25	Oceania|hCoV-19/Australia/SAP301/2020|EPI ISL 467986|B.1|Australia|2020-04-07	0.0006676050	Oceania
Oceania|hCoV-19/Australia/VIC561/2020|EPI ISL 426822|B.1.1|Australia|2020-03-25	Oceania|hCoV-19/Australia/SAP301/2020|EPI ISL 467986|B.1|Australia|2020-04-07	0.0007028332	Oceania
Oceania|hCoV-19/Australia/QLD960/2020|EPI ISL 530242|B.1.1|Australia|2020-03-25	Oceania|hCoV-19/Australia/SAP301/2020|EPI ISL 467986|B.1|Australia|2020-04-07	0.0005973408	Oceania
Oceania|hCoV-19/Australia/NSW166/2020|EPI ISL 427771|B.1.1|Australia|2020-03-25	Oceania|hCoV-19/Australia/SAP301/2020|EPI ISL 467986|B.1|Australia|2020-04-07	0.0006047213	Oceania
Oceania|hCoV-19/Australia/NSW221/2020|EPI ISL 451487|B.6|Australia|2020-03-25	Oceania|hCoV-19/Australia/SAP301/2020|EPI ISL 467986|B.1|Australia|2020-04-07	0.0006046071	Oceania
Oceania|hCoV-19/Australia/VIC617/2020|EPI ISL 426872|B.1|Australia|2020-03-26	Oceania|hCoV-19/Australia/SAP301/2020|EPI ISL 467986|B.1|Australia|2020-04-07	0.0005973344	Oceania
Oceania|hCoV-19/New Zealand/20VR1783/2020|EPI ISL 456252|B.31|New Zealand|2020-03-26	Oceania|hCoV-19/Australia/SAP301/2020|EPI ISL 467986|B.1|Australia|2020-04-07	0.0006676574	Oceania
Oceania|hCoV-19/Australia/NSW2435/2020|EPI ISL 527016|B.1.5|Australia|2020-03-26	Oceania|hCoV-19/Australia/SAP301/2020|EPI ISL 467986|B.1|Australia|2020-04-07	0.0005270016	Oceania
Oceania|hCoV-19/Australia/VIC942/2020|EPI ISL 430639|B.1|Australia|2020-03-26	Oceania|hCoV-19/Australia/SAP301/2020|EPI ISL 467986|B.1|Australia|2020-04-07	0.0006676372	Oceania
Oceania|hCoV-19/Australia/QLD1012/2020|EPI ISL 530272|B.40|Australia|2020-03-26	Oceania|hCoV-19/Australia/SAP301/2020|EPI ISL 467986|B.1|Australia|2020-04-07	0.0004567014	Oceania
Oceania|hCoV-19/Australia/SAP319/2020|EPI ISL 483099|B.1.1|Australia|2020-03-26	Oceania|hCoV-19/Australia/SAP301/2020|EPI ISL 467986|B.1|Australia|2020-04-07	0.0007379551	Oceania
Oceania|hCoV-19/Australia/SAP246/2020|EPI ISL 468014|B.1.153|Australia|2020-03-26	Oceania|hCoV-19/Australia/SAP301/2020|EPI ISL 467986|B.1|Australia|2020-04-07	0.0005621742	Oceania
Oceania|hCoV-19/New Zealand/20VR1773/2020|EPI ISL 456244|B.1.1|New Zealand|2020-03-26	Oceania|hCoV-19/Australia/SAP301/2020|EPI ISL 467986|B.1|Australia|2020-04-07	0.0006676771	Oceania
Oceania|hCoV-19/Guam/GU NHG 01/2020|EPI ISL 444998|B.6|Guam|2020-03-26	Oceania|hCoV-19/Australia/SAP301/2020|EPI ISL 467986|B.1|Australia|2020-04-07	0.0005621135	Oceania
Oceania|hCoV-19/Australia/QLD965/2020|EPI ISL 530244|B.1.5|Australia|2020-03-26	Oceania|hCoV-19/Australia/SAP301/2020|EPI ISL 467986|B.1|Australia|2020-04-07	0.0005621573	Oceania
Oceania|hCoV-19/Australia/VIC458/2020|EPI ISL 426752|B.1.255|Australia|2020-03-26	Oceania|hCoV-19/Australia/SAP301/2020|EPI ISL 467986|B.1|Australia|2020-04-07	0.0005621575	Oceania
Oceania|hCoV-19/Australia/SAP051/2020|EPI ISL 451090|B.1.255|Australia|2020-03-26	Oceania|hCoV-19/Australia/SAP301/2020|EPI ISL 467986|B.1|Australia|2020-04-07	0.0006324847	Oceania
Oceania|hCoV-19/Australia/SAP052/2020|EPI ISL 451091|B.1|Australia|2020-03-26	Oceania|hCoV-19/Australia/SAP301/2020|EPI ISL 467986|B.1|Australia|2020-04-07	0.0005973339	Oceania
Oceania|hCoV-19/Australia/QLDID940/2020|EPI ISL 444794|B.1|Australia|2020-03-26	Oceania|hCoV-19/Australia/SAP301/2020|EPI ISL 467986|B.1|Australia|2020-04-07	0.0006324849	Oceania
Oceania|hCoV-19/New Zealand/20VR1779/2020|EPI ISL 456248|B.1|New Zealand|2020-03-26	Oceania|hCoV-19/Australia/SAP301/2020|EPI ISL 467986|B.1|Australia|2020-04-07	0.0006324847	Oceania
Oceania|hCoV-19/Australia/VIC1995/2020|EPI ISL 521901|B.1.370|Australia|2020-03-26	Oceania|hCoV-19/Australia/SAP301/2020|EPI ISL 467986|B.1|Australia|2020-04-07	0.0006676372	Oceania
Oceania|hCoV-19/Australia/SAP221/2020|EPI ISL 468026|B.1.1|Australia|2020-03-26	Oceania|hCoV-19/Australia/SAP301/2020|EPI ISL 467986|B.1|Australia|2020-04-07	0.0006676450	Oceania
Oceania|hCoV-19/Australia/NSW220/2020|EPI ISL 451486|B|Australia|2020-03-26	Oceania|hCoV-19/Australia/SAP301/2020|EPI ISL 467986|B.1|Australia|2020-04-07	0.0005334700	Oceania
Oceania|hCoV-19/Australia/SAP310/2020|EPI ISL 483093|B|Australia|2020-03-27	Oceania|hCoV-19/Australia/SAP301/2020|EPI ISL 467986|B.1|Australia|2020-04-07	0.0004567101	Oceania
Oceania|hCoV-19/Australia/VIC668/2020|EPI ISL 426964|B|Australia|2020-03-27	Oceania|hCoV-19/Australia/SAP301/2020|EPI ISL 467986|B.1|Australia|2020-04-07	0.0004918516	Oceania
Oceania|hCoV-19/Australia/VIC667/2020|EPI ISL 426963|B.3|Australia|2020-03-27	Oceania|hCoV-19/Australia/SAP301/2020|EPI ISL 467986|B.1|Australia|2020-04-07	0.0003512650	Oceania
Oceania|hCoV-19/Australia/SAP327/2020|EPI ISL 483105|B.1|Australia|2020-03-27	Oceania|hCoV-19/Australia/SAP301/2020|EPI ISL 467986|B.1|Australia|2020-04-07	0.0007030345	Oceania
Oceania|hCoV-19/Australia/SAP056/2020|EPI ISL 451095|B.1|Australia|2020-03-27	Oceania|hCoV-19/Australia/SAP301/2020|EPI ISL 467986|B.1|Australia|2020-04-07	0.0005621574	Oceania
Oceania|hCoV-19/Australia/SAP331/2020|EPI ISL 483109|B.1.370|Australia|2020-03-27	Oceania|hCoV-19/Australia/SAP301/2020|EPI ISL 467986|B.1|Australia|2020-04-07	0.0007027573	Oceania
Oceania|hCoV-19/Australia/SAP309/2020|EPI ISL 483092|B|Australia|2020-03-27	Oceania|hCoV-19/Australia/SAP301/2020|EPI ISL 467986|B.1|Australia|2020-04-07	0.0004918518	Oceania
Oceania|hCoV-19/New Zealand/20VR1624/2020|EPI ISL 456234|B.1|New Zealand|2020-03-27	Oceania|hCoV-19/Australia/SAP301/2020|EPI ISL 467986|B.1|Australia|2020-04-07	0.0005973230	Oceania
Oceania|hCoV-19/Australia/VIC677/2020|EPI ISL 426972|B.1|Australia|2020-03-27	Oceania|hCoV-19/Australia/SAP301/2020|EPI ISL 467986|B.1|Australia|2020-04-07	0.0006324848	Oceania
Oceania|hCoV-19/Australia/SAP058/2020|EPI ISL 451097|B.1|Australia|2020-03-27	Oceania|hCoV-19/Australia/SAP301/2020|EPI ISL 467986|B.1|Australia|2020-04-07	0.0005973339	Oceania
Oceania|hCoV-19/Australia/VIC665/2020|EPI ISL 426961|B.1|Australia|2020-03-27	Oceania|hCoV-19/Australia/SAP301/2020|EPI ISL 467986|B.1|Australia|2020-04-07	0.0005973052	Oceania
Oceania|hCoV-19/Australia/VIC606/2020|EPI ISL 426861|B.1.255|Australia|2020-03-27	Oceania|hCoV-19/Australia/SAP301/2020|EPI ISL 467986|B.1|Australia|2020-04-07	0.0005621575	Oceania
Oceania|hCoV-19/New Zealand/20VR2581/2020|EPI ISL 548127|B.1.3|New Zealand|2020-03-27	Oceania|hCoV-19/Australia/SAP301/2020|EPI ISL 467986|B.1|Australia|2020-04-07	0.0007027995	Oceania
Oceania|hCoV-19/Australia/NSW305/2020|EPI ISL 451569|B.1|Australia|2020-03-27	Oceania|hCoV-19/Australia/SAP301/2020|EPI ISL 467986|B.1|Australia|2020-04-07	0.0005690748	Oceania
Oceania|hCoV-19/Australia/NSW261/2020|EPI ISL 451526|B.1.1|Australia|2020-03-27	Oceania|hCoV-19/Australia/SAP301/2020|EPI ISL 467986|B.1|Australia|2020-04-07	0.0006046918	Oceania
Oceania|hCoV-19/Australia/NSW233/2020|EPI ISL 451499|B.1.5|Australia|2020-03-27	Oceania|hCoV-19/Australia/SAP301/2020|EPI ISL 467986|B.1|Australia|2020-04-07	0.0005334763	Oceania
Oceania|hCoV-19/Australia/NSW278/2020|EPI ISL 451542|B.1.1|Australia|2020-03-27	Oceania|hCoV-19/Australia/SAP301/2020|EPI ISL 467986|B.1|Australia|2020-04-07	0.0005691093	Oceania
Oceania|hCoV-19/Australia/NSW234/2020|EPI ISL 451500|B.1.5|Australia|2020-03-27	Oceania|hCoV-19/Australia/SAP301/2020|EPI ISL 467986|B.1|Australia|2020-04-07	0.0004623205	Oceania
Oceania|hCoV-19/Australia/SAP061/2020|EPI ISL 451100|B.1|Australia|2020-03-28	Oceania|hCoV-19/Australia/SAP301/2020|EPI ISL 467986|B.1|Australia|2020-04-07	0.0005973344	Oceania
Oceania|hCoV-19/Australia/SAP334/2020|EPI ISL 483111|B.1.5|Australia|2020-03-28	Oceania|hCoV-19/Australia/SAP301/2020|EPI ISL 467986|B.1|Australia|2020-04-07	0.0005973231	Oceania
Oceania|hCoV-19/New Zealand/20VR1839/2020|EPI ISL 456280|B.31|New Zealand|2020-03-28	Oceania|hCoV-19/Australia/SAP301/2020|EPI ISL 467986|B.1|Australia|2020-04-07	0.0005973340	Oceania
Oceania|hCoV-19/Australia/VIC808/2020|EPI ISL 427082|B.31|Australia|2020-03-28	Oceania|hCoV-19/Australia/SAP301/2020|EPI ISL 467986|B.1|Australia|2020-04-07	0.0006676374	Oceania
Oceania|hCoV-19/Australia/VIC652/2020|EPI ISL 426948|B.1.5|Australia|2020-03-28	Oceania|hCoV-19/Australia/SAP301/2020|EPI ISL 467986|B.1|Australia|2020-04-07	0.0004918429	Oceania
Oceania|hCoV-19/Australia/SAP062/2020|EPI ISL 451101|B.1|Australia|2020-03-28	Oceania|hCoV-19/Australia/SAP301/2020|EPI ISL 467986|B.1|Australia|2020-04-07	0.0005973339	Oceania
Oceania|hCoV-19/Australia/VIC685/2020|EPI ISL 426980|B.40|Australia|2020-03-28	Oceania|hCoV-19/Australia/SAP301/2020|EPI ISL 467986|B.1|Australia|2020-04-07	0.0006324734	Oceania
Oceania|hCoV-19/Australia/VIC-CBA3/2020|EPI ISL 420877|B.1.1|Australia|2020-03-28	Oceania|hCoV-19/Australia/SAP301/2020|EPI ISL 467986|B.1|Australia|2020-04-07	0.0007027992	Oceania
Oceania|hCoV-19/Australia/VIC644/2020|EPI ISL 426940|B.1|Australia|2020-03-28	Oceania|hCoV-19/Australia/SAP301/2020|EPI ISL 467986|B.1|Australia|2020-04-07	0.0007028251	Oceania
Oceania|hCoV-19/Australia/NSW322/2020|EPI ISL 451584|B.1|Australia|2020-03-28	Oceania|hCoV-19/Australia/SAP301/2020|EPI ISL 467986|B.1|Australia|2020-04-07	0.0005690748	Oceania
Oceania|hCoV-19/Australia/NSW511/2020|EPI ISL 455051|B.1.5|Australia|2020-03-28	Oceania|hCoV-19/Australia/SAP301/2020|EPI ISL 467986|B.1|Australia|2020-04-07	0.0004623205	Oceania
Oceania|hCoV-19/Australia/NSW538/2020|EPI ISL 455077|B.1|Australia|2020-03-28	Oceania|hCoV-19/Australia/SAP301/2020|EPI ISL 467986|B.1|Australia|2020-04-07	0.0005690748	Oceania
Oceania|hCoV-19/Australia/NSW225/2020|EPI ISL 451491|B.1.1.296|Australia|2020-03-28	Oceania|hCoV-19/Australia/SAP301/2020|EPI ISL 467986|B.1|Australia|2020-04-07	0.0006758944	Oceania
Oceania|hCoV-19/Australia/NSW247/2020|EPI ISL 451512|B.1.5|Australia|2020-03-28	Oceania|hCoV-19/Australia/SAP301/2020|EPI ISL 467986|B.1|Australia|2020-04-07	0.0004979096	Oceania
Oceania|hCoV-19/Australia/NSW266/2020|EPI ISL 451531|B.40|Australia|2020-03-28	Oceania|hCoV-19/Australia/SAP301/2020|EPI ISL 467986|B.1|Australia|2020-04-07	0.0005334960	Oceania
Oceania|hCoV-19/Australia/NSW227/2020|EPI ISL 451493|B.1|Australia|2020-03-28	Oceania|hCoV-19/Australia/SAP301/2020|EPI ISL 467986|B.1|Australia|2020-04-07	0.0005334699	Oceania
Oceania|hCoV-19/Australia/NSW279/2020|EPI ISL 451543|B.1|Australia|2020-03-28	Oceania|hCoV-19/Australia/SAP301/2020|EPI ISL 467986|B.1|Australia|2020-04-07	0.0005334960	Oceania
Oceania|hCoV-19/Australia/NSW229/2020|EPI ISL 451495|B.4|Australia|2020-03-28	Oceania|hCoV-19/Australia/SAP301/2020|EPI ISL 467986|B.1|Australia|2020-04-07	0.0006402445	Oceania
Oceania|hCoV-19/Australia/VIC639/2020|EPI ISL 426935|B.1|Australia|2020-03-29	Oceania|hCoV-19/Australia/SAP301/2020|EPI ISL 467986|B.1|Australia|2020-04-07	0.0005973236	Oceania
Oceania|hCoV-19/Australia/SAP067/2020|EPI ISL 451105|B.1.275|Australia|2020-03-29	Oceania|hCoV-19/Australia/SAP301/2020|EPI ISL 467986|B.1|Australia|2020-04-07	0.0005973052	Oceania
Oceania|hCoV-19/Australia/VIC682/2020|EPI ISL 426977|B.1.5|Australia|2020-03-29	Oceania|hCoV-19/Australia/SAP301/2020|EPI ISL 467986|B.1|Australia|2020-04-07	0.0004918429	Oceania
Oceania|hCoV-19/Australia/VIC712/2020|EPI ISL 426999|B.1|Australia|2020-03-29	Oceania|hCoV-19/Australia/SAP301/2020|EPI ISL 467986|B.1|Australia|2020-04-07	0.0005621575	Oceania
Oceania|hCoV-19/Australia/VIC710/2020|EPI ISL 426997|B.52|Australia|2020-03-29	Oceania|hCoV-19/Australia/SAP301/2020|EPI ISL 467986|B.1|Australia|2020-04-07	0.0004918947	Oceania
Oceania|hCoV-19/Australia/SAP065/2020|EPI ISL 451103|B.1|Australia|2020-03-29	Oceania|hCoV-19/Australia/SAP301/2020|EPI ISL 467986|B.1|Australia|2020-04-07	0.0005621574	Oceania
Oceania|hCoV-19/Australia/SAP204/2020|EPI ISL 468013|B.1.1|Australia|2020-03-29	Oceania|hCoV-19/Australia/SAP301/2020|EPI ISL 467986|B.1|Australia|2020-04-07	0.0005974037	Oceania
Oceania|hCoV-19/Australia/VIC638/2020|EPI ISL 426934|B.1.1|Australia|2020-03-29	Oceania|hCoV-19/Australia/SAP301/2020|EPI ISL 467986|B.1|Australia|2020-04-07	0.0005973407	Oceania
Oceania|hCoV-19/Australia/NSW249/2020|EPI ISL 451514|B.1.1|Australia|2020-03-29	Oceania|hCoV-19/Australia/SAP301/2020|EPI ISL 467986|B.1|Australia|2020-04-07	0.0006046918	Oceania
Oceania|hCoV-19/Australia/NSW555/2020|EPI ISL 455094|B.1.5|Australia|2020-03-29	Oceania|hCoV-19/Australia/SAP301/2020|EPI ISL 467986|B.1|Australia|2020-04-07	0.0005690816	Oceania
Oceania|hCoV-19/Australia/NSW342/2020|EPI ISL 451604|B.1.178|Australia|2020-03-29	Oceania|hCoV-19/Australia/SAP301/2020|EPI ISL 467986|B.1|Australia|2020-04-07	0.0005690748	Oceania
Oceania|hCoV-19/Australia/NSW224/2020|EPI ISL 451490|B.1.255|Australia|2020-03-29	Oceania|hCoV-19/Australia/SAP301/2020|EPI ISL 467986|B.1|Australia|2020-04-07	0.0006046551	Oceania
Oceania|hCoV-19/Australia/NSW311/2020|EPI ISL 451575|B.1|Australia|2020-03-29	Oceania|hCoV-19/Australia/SAP301/2020|EPI ISL 467986|B.1|Australia|2020-04-07	0.0005690748	Oceania
Oceania|hCoV-19/Australia/NSW246/2020|EPI ISL 451511|B.6|Australia|2020-03-29	Oceania|hCoV-19/Australia/SAP301/2020|EPI ISL 467986|B.1|Australia|2020-04-07	0.0006046367	Oceania
Oceania|hCoV-19/Australia/WA111/2020|EPI ISL 512764|B.1|Australia|2020-03-29	Oceania|hCoV-19/Australia/SAP301/2020|EPI ISL 467986|B.1|Australia|2020-04-07	0.0005335340	Oceania
Oceania|hCoV-19/New Zealand/20VR1837/2020|EPI ISL 456278|B.1|New Zealand|2020-03-29	Oceania|hCoV-19/Australia/SAP301/2020|EPI ISL 467986|B.1|Australia|2020-04-07	0.0005973577	Oceania
Oceania|hCoV-19/Australia/VIC744/2020|EPI ISL 427022|B.1.1.8|Australia|2020-03-29	Oceania|hCoV-19/Australia/SAP301/2020|EPI ISL 467986|B.1|Australia|2020-04-07	0.0006682322	Oceania
Oceania|hCoV-19/Australia/TAS226/2020|EPI ISL 522655|B.1|Australia|2020-03-29	Oceania|hCoV-19/Australia/SAP301/2020|EPI ISL 467986|B.1|Australia|2020-04-07	0.0005979986	Oceania
Oceania|hCoV-19/Australia/VIC731/2020|EPI ISL 427010|B.1.1|Australia|2020-03-30	Oceania|hCoV-19/Australia/SAP301/2020|EPI ISL 467986|B.1|Australia|2020-04-07	0.0006676448	Oceania
Oceania|hCoV-19/Australia/VIC779/2020|EPI ISL 427054|B.52|Australia|2020-03-30	Oceania|hCoV-19/Australia/SAP301/2020|EPI ISL 467986|B.1|Australia|2020-04-07	0.0005621626	Oceania
Oceania|hCoV-19/Australia/SAP070/2020|EPI ISL 451108|B.1|Australia|2020-03-30	Oceania|hCoV-19/Australia/SAP301/2020|EPI ISL 467986|B.1|Australia|2020-04-07	0.0005973339	Oceania
Oceania|hCoV-19/Australia/VIC752/2020|EPI ISL 427029|B.4|Australia|2020-03-30	Oceania|hCoV-19/Australia/SAP301/2020|EPI ISL 467986|B.1|Australia|2020-04-07	0.0005973515	Oceania
Oceania|hCoV-19/Australia/SAP451/2020|EPI ISL 508141|B.1|Australia|2020-03-30	Oceania|hCoV-19/Australia/SAP301/2020|EPI ISL 467986|B.1|Australia|2020-04-07	0.0002458770	Oceania
Oceania|hCoV-19/Australia/SAP206/2020|EPI ISL 468036|B.1.201|Australia|2020-03-30	Oceania|hCoV-19/Australia/SAP301/2020|EPI ISL 467986|B.1|Australia|2020-04-07	0.0005621575	Oceania
Oceania|hCoV-19/Australia/NSW562/2020|EPI ISL 478674|B.1|Australia|2020-03-30	Oceania|hCoV-19/Australia/SAP301/2020|EPI ISL 467986|B.1|Australia|2020-04-07	0.0005334960	Oceania
Oceania|hCoV-19/Australia/NSW303/2020|EPI ISL 451567|B.1.1|Australia|2020-03-30	Oceania|hCoV-19/Australia/SAP301/2020|EPI ISL 467986|B.1|Australia|2020-04-07	0.0006046918	Oceania
Oceania|hCoV-19/Australia/NSW243/2020|EPI ISL 451509|B.3|Australia|2020-03-30	Oceania|hCoV-19/Australia/SAP301/2020|EPI ISL 467986|B.1|Australia|2020-04-07	0.0003555863	Oceania
Oceania|hCoV-19/Australia/NSW292/2020|EPI ISL 451556|B.1.5|Australia|2020-03-30	Oceania|hCoV-19/Australia/SAP301/2020|EPI ISL 467986|B.1|Australia|2020-04-07	0.0004623205	Oceania
Oceania|hCoV-19/Australia/NSW268/2020|EPI ISL 451533|B.1|Australia|2020-03-30	Oceania|hCoV-19/Australia/SAP301/2020|EPI ISL 467986|B.1|Australia|2020-04-07	0.0005692743	Oceania
Oceania|hCoV-19/Australia/WA86/2020|EPI ISL 512739|B.1.1|Australia|2020-03-30	Oceania|hCoV-19/Australia/SAP301/2020|EPI ISL 467986|B.1|Australia|2020-04-07	0.0007115554	Oceania
Oceania|hCoV-19/New Zealand/20VR1856/2020|EPI ISL 456284|B.31|New Zealand|2020-03-30	Oceania|hCoV-19/Australia/SAP301/2020|EPI ISL 467986|B.1|Australia|2020-04-07	0.0006325380	Oceania
Oceania|hCoV-19/Australia/NSW581/2020|EPI ISL 478693|B.1|Australia|2020-03-30	Oceania|hCoV-19/Australia/SAP301/2020|EPI ISL 467986|B.1|Australia|2020-04-07	0.0005691153	Oceania
Oceania|hCoV-19/Australia/VIC931/2020|EPI ISL 427159|B.1.1.1|Australia|2020-03-30	Oceania|hCoV-19/Australia/SAP301/2020|EPI ISL 467986|B.1|Australia|2020-04-07	0.0007029042	Oceania
Oceania|hCoV-19/Australia/VIC780/2020|EPI ISL 427055|B.1.1|Australia|2020-03-30	Oceania|hCoV-19/Australia/SAP301/2020|EPI ISL 467986|B.1|Australia|2020-04-07	0.0006326116	Oceania
Oceania|hCoV-19/New Zealand/20VR1862/2020|EPI ISL 456288|B.1|New Zealand|2020-03-30	Oceania|hCoV-19/Australia/SAP301/2020|EPI ISL 467986|B.1|Australia|2020-04-07	0.0004920185	Oceania
Oceania|hCoV-19/Australia/VIC753/2020|EPI ISL 427030|B.31|Australia|2020-03-30	Oceania|hCoV-19/Australia/SAP301/2020|EPI ISL 467986|B.1|Australia|2020-04-07	0.0005980829	Oceania
Oceania|hCoV-19/Australia/SAP285/2020|EPI ISL 468035|B.1.1|Australia|2020-03-31	Oceania|hCoV-19/Australia/SAP301/2020|EPI ISL 467986|B.1|Australia|2020-04-07	0.0006676452	Oceania
Oceania|hCoV-19/Australia/SAP268/2020|EPI ISL 468043|B.3|Australia|2020-03-31	Oceania|hCoV-19/Australia/SAP301/2020|EPI ISL 467986|B.1|Australia|2020-04-07	0.0003161222	Oceania
Oceania|hCoV-19/Australia/QLD963/2020|EPI ISL 530226|B.1|Australia|2020-03-31	Oceania|hCoV-19/Australia/SAP301/2020|EPI ISL 467986|B.1|Australia|2020-04-07	0.0006676251	Oceania
Oceania|hCoV-19/Australia/WA12/2020|EPI ISL 470830|B.1.5|Australia|2020-03-31	Oceania|hCoV-19/Australia/SAP301/2020|EPI ISL 467986|B.1|Australia|2020-04-07	0.0004918429	Oceania
Oceania|hCoV-19/Australia/SAP073/2020|EPI ISL 451110|B.1|Australia|2020-03-31	Oceania|hCoV-19/Australia/SAP301/2020|EPI ISL 467986|B.1|Australia|2020-04-07	0.0005621575	Oceania
Oceania|hCoV-19/Australia/SAP087/2020|EPI ISL 451122|B.1|Australia|2020-03-31	Oceania|hCoV-19/Australia/SAP301/2020|EPI ISL 467986|B.1|Australia|2020-04-07	0.0007028122	Oceania
Oceania|hCoV-19/Australia/VIC990/2020|EPI ISL 430556|B.1|Australia|2020-03-31	Oceania|hCoV-19/Australia/SAP301/2020|EPI ISL 467986|B.1|Australia|2020-04-07	0.0005973052	Oceania
Oceania|hCoV-19/Australia/SAP072/2020|EPI ISL 451109|B.1|Australia|2020-03-31	Oceania|hCoV-19/Australia/SAP301/2020|EPI ISL 467986|B.1|Australia|2020-04-07	0.0005973052	Oceania
Oceania|hCoV-19/Australia/NSW293/2020|EPI ISL 451557|A|Australia|2020-03-31	Oceania|hCoV-19/Australia/SAP301/2020|EPI ISL 467986|B.1|Australia|2020-04-07	0.0005690919	Oceania
Oceania|hCoV-19/Australia/NSW561/2020|EPI ISL 478673|B.1.1|Australia|2020-03-31	Oceania|hCoV-19/Australia/SAP301/2020|EPI ISL 467986|B.1|Australia|2020-04-07	0.0006047101	Oceania
Oceania|hCoV-19/Australia/NSW542/2020|EPI ISL 455081|B.1|Australia|2020-03-31	Oceania|hCoV-19/Australia/SAP301/2020|EPI ISL 467986|B.1|Australia|2020-04-07	0.0005690921	Oceania
Oceania|hCoV-19/Australia/NSW273/2020|EPI ISL 451538|B.1|Australia|2020-03-31	Oceania|hCoV-19/Australia/SAP301/2020|EPI ISL 467986|B.1|Australia|2020-04-07	0.0005690748	Oceania
Oceania|hCoV-19/Australia/NSW289/2020|EPI ISL 451553|B.1.5|Australia|2020-03-31	Oceania|hCoV-19/Australia/SAP301/2020|EPI ISL 467986|B.1|Australia|2020-04-07	0.0005334700	Oceania
Oceania|hCoV-19/Australia/NSW588/2020|EPI ISL 478700|B.1|Australia|2020-03-31	Oceania|hCoV-19/Australia/SAP301/2020|EPI ISL 467986|B.1|Australia|2020-04-07	0.0005690748	Oceania
Oceania|hCoV-19/Australia/NSW496/2020|EPI ISL 455036|B.1.5|Australia|2020-03-31	Oceania|hCoV-19/Australia/SAP301/2020|EPI ISL 467986|B.1|Australia|2020-04-07	0.0004623205	Oceania
Oceania|hCoV-19/Australia/NSW337/2020|EPI ISL 451599|B.4|Australia|2020-03-31	Oceania|hCoV-19/Australia/SAP301/2020|EPI ISL 467986|B.1|Australia|2020-04-07	0.0004978852	Oceania
Oceania|hCoV-19/Australia/NSW329/2020|EPI ISL 451591|B.1.1|Australia|2020-03-31	Oceania|hCoV-19/Australia/SAP301/2020|EPI ISL 467986|B.1|Australia|2020-04-07	0.0006046918	Oceania
Oceania|hCoV-19/Australia/NSW314/2020|EPI ISL 451577|B.1.5|Australia|2020-03-31	Oceania|hCoV-19/Australia/SAP301/2020|EPI ISL 467986|B.1|Australia|2020-04-07	0.0004978945	Oceania
Oceania|hCoV-19/New Zealand/20VR2004/2020|EPI ISL 456330|B.1.8|New Zealand|2020-04-01	Oceania|hCoV-19/Australia/SAP301/2020|EPI ISL 467986|B.1|Australia|2020-04-07	0.0005621645	Oceania
Oceania|hCoV-19/Australia/VPRL007/2020|EPI ISL 455599|B.1|Australia|2020-04-01	Oceania|hCoV-19/Australia/SAP301/2020|EPI ISL 467986|B.1|Australia|2020-04-07	0.0005973052	Oceania
Oceania|hCoV-19/Australia/QLD978/2020|EPI ISL 530229|B|Australia|2020-04-01	Oceania|hCoV-19/Australia/SAP301/2020|EPI ISL 467986|B.1|Australia|2020-04-07	0.0003864521	Oceania
Oceania|hCoV-19/Australia/QLD968/2020|EPI ISL 530228|B.1|Australia|2020-04-01	Oceania|hCoV-19/Australia/SAP301/2020|EPI ISL 467986|B.1|Australia|2020-04-07	0.0005621574	Oceania
Oceania|hCoV-19/Australia/QLD979/2020|EPI ISL 530227|B.1.5|Australia|2020-04-01	Oceania|hCoV-19/Australia/SAP301/2020|EPI ISL 467986|B.1|Australia|2020-04-07	0.0005621640	Oceania
Oceania|hCoV-19/Australia/SAP091/2020|EPI ISL 451126|B.1|Australia|2020-04-01	Oceania|hCoV-19/Australia/SAP301/2020|EPI ISL 467986|B.1|Australia|2020-04-07	0.0005973052	Oceania
Oceania|hCoV-19/Australia/SAP090/2020|EPI ISL 451125|B.1|Australia|2020-04-01	Oceania|hCoV-19/Australia/SAP301/2020|EPI ISL 467986|B.1|Australia|2020-04-07	0.0006676251	Oceania
Oceania|hCoV-19/Australia/NSW589/2020|EPI ISL 478701|B.1|Australia|2020-04-01	Oceania|hCoV-19/Australia/SAP301/2020|EPI ISL 467986|B.1|Australia|2020-04-07	0.0005690748	Oceania
Oceania|hCoV-19/Australia/NSW341/2020|EPI ISL 451603|B.1.8|Australia|2020-04-01	Oceania|hCoV-19/Australia/SAP301/2020|EPI ISL 467986|B.1|Australia|2020-04-07	0.0006046919	Oceania
Oceania|hCoV-19/Australia/NSW306/2020|EPI ISL 451570|B.1.5|Australia|2020-04-01	Oceania|hCoV-19/Australia/SAP301/2020|EPI ISL 467986|B.1|Australia|2020-04-07	0.0004623205	Oceania
Oceania|hCoV-19/Australia/NSW319/2020|EPI ISL 451582|B.1|Australia|2020-04-01	Oceania|hCoV-19/Australia/SAP301/2020|EPI ISL 467986|B.1|Australia|2020-04-07	0.0006402994	Oceania
Oceania|hCoV-19/New Zealand/20VR2000/2020|EPI ISL 456327|B.3|New Zealand|2020-04-01	Oceania|hCoV-19/Australia/SAP301/2020|EPI ISL 467986|B.1|Australia|2020-04-07	0.0004216068	Oceania
Oceania|hCoV-19/New Zealand/20VR2006/2020|EPI ISL 456331|B.1.8|New Zealand|2020-04-01	Oceania|hCoV-19/Australia/SAP301/2020|EPI ISL 467986|B.1|Australia|2020-04-07	0.0005622431	Oceania
Oceania|hCoV-19/Australia/VIC1011/2020|EPI ISL 430547|B.1.5|Australia|2020-04-01	Oceania|hCoV-19/Australia/SAP301/2020|EPI ISL 467986|B.1|Australia|2020-04-07	0.0005621868	Oceania
Oceania|hCoV-19/Australia/SAP088/2020|EPI ISL 451123|B.1|Australia|2020-04-01	Oceania|hCoV-19/Australia/SAP301/2020|EPI ISL 467986|B.1|Australia|2020-04-07	0.0005973340	Oceania
Oceania|hCoV-19/Australia/VIC798/2020|EPI ISL 427072|B.1.5|Australia|2020-04-01	Oceania|hCoV-19/Australia/SAP301/2020|EPI ISL 467986|B.1|Australia|2020-04-07	0.0005989568	Oceania
Oceania|hCoV-19/Australia/VIC799/2020|EPI ISL 427073|B.1|Australia|2020-04-01	Oceania|hCoV-19/Australia/SAP301/2020|EPI ISL 467986|B.1|Australia|2020-04-07	0.0006683184	Oceania
Oceania|hCoV-19/Australia/VIC1013/2020|EPI ISL 430553|B.1.5|Australia|2020-04-01	Oceania|hCoV-19/Australia/SAP301/2020|EPI ISL 467986|B.1|Australia|2020-04-07	0.0005635331	Oceania
Oceania|hCoV-19/Australia/VIC1015/2020|EPI ISL 430559|B.1|Australia|2020-04-01	Oceania|hCoV-19/Australia/SAP301/2020|EPI ISL 467986|B.1|Australia|2020-04-07	0.0006686947	Oceania
Oceania|hCoV-19/Australia/VIC1224/2020|EPI ISL 430522|B.1.5|Australia|2020-04-01	Oceania|hCoV-19/Australia/SAP301/2020|EPI ISL 467986|B.1|Australia|2020-04-07	0.0004932117	Oceania
Oceania|hCoV-19/Australia/VIC1018/2020|EPI ISL 430490|B.1|Australia|2020-04-01	Oceania|hCoV-19/Australia/SAP301/2020|EPI ISL 467986|B.1|Australia|2020-04-07	0.0005990177	Oceania
Oceania|hCoV-19/Australia/VIC1222/2020|EPI ISL 430519|B.1.5|Australia|2020-04-01	Oceania|hCoV-19/Australia/SAP301/2020|EPI ISL 467986|B.1|Australia|2020-04-07	0.0004933160	Oceania
Oceania|hCoV-19/Australia/VIC1214/2020|EPI ISL 430505|B.1.5|Australia|2020-04-01	Oceania|hCoV-19/Australia/SAP301/2020|EPI ISL 467986|B.1|Australia|2020-04-07	0.0005286946	Oceania
Oceania|hCoV-19/Australia/VIC1208/2020|EPI ISL 430498|B.1.5|Australia|2020-04-01	Oceania|hCoV-19/Australia/SAP301/2020|EPI ISL 467986|B.1|Australia|2020-04-07	0.0007403525	Oceania
Oceania|hCoV-19/Australia/VIC1211/2020|EPI ISL 430501|B.1|Australia|2020-04-01	Oceania|hCoV-19/Australia/SAP301/2020|EPI ISL 467986|B.1|Australia|2020-04-07	0.0006003210	Oceania
Oceania|hCoV-19/Australia/VIC1012/2020|EPI ISL 430548|B.1.1|Australia|2020-04-01	Oceania|hCoV-19/Australia/SAP301/2020|EPI ISL 467986|B.1|Australia|2020-04-07	0.0006368968	Oceania
Oceania|hCoV-19/Australia/VIC1219/2020|EPI ISL 430516|B.1.22|Australia|2020-04-01	Oceania|hCoV-19/Australia/SAP301/2020|EPI ISL 467986|B.1|Australia|2020-04-07	0.0006761323	Oceania
Oceania|hCoV-19/Australia/VIC1212/2020|EPI ISL 430502|B.1|Australia|2020-04-01	Oceania|hCoV-19/Australia/SAP301/2020|EPI ISL 467986|B.1|Australia|2020-04-07	0.0006407330	Oceania
Oceania|hCoV-19/Australia/VIC1209/2020|EPI ISL 430499|B.1.1|Australia|2020-04-01	Oceania|hCoV-19/Australia/SAP301/2020|EPI ISL 467986|B.1|Australia|2020-04-07	0.0007842904	Oceania
Oceania|hCoV-19/Australia/SAP089/2020|EPI ISL 451124|B.1|Australia|2020-04-01	Oceania|hCoV-19/Australia/SAP301/2020|EPI ISL 467986|B.1|Australia|2020-04-07	0.0005621573	Oceania
Oceania|hCoV-19/Australia/VIC1014/2020|EPI ISL 430555|B.1.5|Australia|2020-04-01	Oceania|hCoV-19/Australia/SAP301/2020|EPI ISL 467986|B.1|Australia|2020-04-07	0.0005398595	Oceania
Oceania|hCoV-19/Australia/VIC1218/2020|EPI ISL 430515|B.1.5|Australia|2020-04-01	Oceania|hCoV-19/Australia/SAP301/2020|EPI ISL 467986|B.1|Australia|2020-04-07	0.0004665512	Oceania
Oceania|hCoV-19/Australia/SAP092/2020|EPI ISL 451127|B.1|Australia|2020-04-01	Oceania|hCoV-19/Australia/SAP301/2020|EPI ISL 467986|B.1|Australia|2020-04-07	0.0007058477	Oceania
Oceania|hCoV-19/Australia/VPRL009/2020|EPI ISL 455601|B.1|Australia|2020-04-01	Oceania|hCoV-19/Australia/SAP301/2020|EPI ISL 467986|B.1|Australia|2020-04-07	0.0005763709	Oceania
Oceania|hCoV-19/Australia/VIC1213/2020|EPI ISL 430503|B.1|Australia|2020-04-01	Oceania|hCoV-19/Australia/SAP301/2020|EPI ISL 467986|B.1|Australia|2020-04-07	0.0006410768	Oceania
Oceania|hCoV-19/Australia/VIC1215/2020|EPI ISL 430508|B.1|Australia|2020-04-01	Oceania|hCoV-19/Australia/SAP301/2020|EPI ISL 467986|B.1|Australia|2020-04-07	0.0005831001	Oceania
Oceania|hCoV-19/Australia/VIC1010/2020|EPI ISL 430560|B.1|Australia|2020-04-01	Oceania|hCoV-19/Australia/SAP301/2020|EPI ISL 467986|B.1|Australia|2020-04-07	0.0005854353	Oceania
Oceania|hCoV-19/New Zealand/20VR1995/2020|EPI ISL 456325|B|New Zealand|2020-04-01	Oceania|hCoV-19/Australia/SAP301/2020|EPI ISL 467986|B.1|Australia|2020-04-07	0.0004429140	Oceania
Oceania|hCoV-19/New Zealand/20VR2022/2020|EPI ISL 456337|B.1|New Zealand|2020-04-01	Oceania|hCoV-19/Australia/SAP301/2020|EPI ISL 467986|B.1|Australia|2020-04-07	0.0005185495	Oceania
Oceania|hCoV-19/Australia/QLD973/2020|EPI ISL 530231|B.1.5|Australia|2020-04-02	Oceania|hCoV-19/Australia/SAP301/2020|EPI ISL 467986|B.1|Australia|2020-04-07	0.0006676715	Oceania
Oceania|hCoV-19/Australia/QLD1015/2020|EPI ISL 530275|B.1|Australia|2020-04-02	Oceania|hCoV-19/Australia/SAP301/2020|EPI ISL 467986|B.1|Australia|2020-04-07	0.0005621575	Oceania
Oceania|hCoV-19/Australia/VPRL005/2020|EPI ISL 455597|B.1|Australia|2020-04-02	Oceania|hCoV-19/Australia/SAP301/2020|EPI ISL 467986|B.1|Australia|2020-04-07	0.0005973052	Oceania
Oceania|hCoV-19/Australia/NSW2431/2020|EPI ISL 527015|B.1.1|Australia|2020-04-02	Oceania|hCoV-19/Australia/SAP301/2020|EPI ISL 467986|B.1|Australia|2020-04-07	0.0005621910	Oceania
Oceania|hCoV-19/Australia/VIC812/2020|EPI ISL 427085|B.4|Australia|2020-04-02	Oceania|hCoV-19/Australia/SAP301/2020|EPI ISL 467986|B.1|Australia|2020-04-07	0.0005621471	Oceania
Oceania|hCoV-19/Australia/SAP019/2020|EPI ISL 468017|B.1|Australia|2020-04-02	Oceania|hCoV-19/Australia/SAP301/2020|EPI ISL 467986|B.1|Australia|2020-04-07	0.0005621575	Oceania
Oceania|hCoV-19/New Zealand/20VR2095/2020|EPI ISL 548123|B.1.1.75|New Zealand|2020-04-02	Oceania|hCoV-19/Australia/SAP301/2020|EPI ISL 467986|B.1|Australia|2020-04-07	0.0007379904	Oceania
Oceania|hCoV-19/Australia/NSW290/2020|EPI ISL 451554|B.1|Australia|2020-04-02	Oceania|hCoV-19/Australia/SAP301/2020|EPI ISL 467986|B.1|Australia|2020-04-07	0.0006047030	Oceania
Oceania|hCoV-19/Australia/NSW270/2020|EPI ISL 451535|B.3|Australia|2020-04-02	Oceania|hCoV-19/Australia/SAP301/2020|EPI ISL 467986|B.1|Australia|2020-04-07	0.0003911534	Oceania
Oceania|hCoV-19/Australia/NSW284/2020|EPI ISL 451548|B.1.5|Australia|2020-04-02	Oceania|hCoV-19/Australia/SAP301/2020|EPI ISL 467986|B.1|Australia|2020-04-07	0.0004623205	Oceania
Oceania|hCoV-19/Australia/NSW349/2020|EPI ISL 451610|B.1.3|Australia|2020-04-02	Oceania|hCoV-19/Australia/SAP301/2020|EPI ISL 467986|B.1|Australia|2020-04-07	0.0006404614	Oceania
Oceania|hCoV-19/Australia/NSW624/2020|EPI ISL 490033|B.1.1|Australia|2020-04-02	Oceania|hCoV-19/Australia/SAP301/2020|EPI ISL 467986|B.1|Australia|2020-04-07	0.0005691092	Oceania
Oceania|hCoV-19/Australia/NSW277/2020|EPI ISL 451541|B.1.1|Australia|2020-04-02	Oceania|hCoV-19/Australia/SAP301/2020|EPI ISL 467986|B.1|Australia|2020-04-07	0.0006046918	Oceania
Oceania|hCoV-19/New Zealand/20VR1910/2020|EPI ISL 456305|B.31|New Zealand|2020-04-02	Oceania|hCoV-19/Australia/SAP301/2020|EPI ISL 467986|B.1|Australia|2020-04-07	0.0006677491	Oceania
Oceania|hCoV-19/New Zealand/20VR1887/2020|EPI ISL 456294|B.1|New Zealand|2020-04-02	Oceania|hCoV-19/Australia/SAP301/2020|EPI ISL 467986|B.1|Australia|2020-04-07	0.0005621897	Oceania
Oceania|hCoV-19/Australia/SAP014/2020|EPI ISL 468019|B.1|Australia|2020-04-02	Oceania|hCoV-19/Australia/SAP301/2020|EPI ISL 467986|B.1|Australia|2020-04-07	0.0005621574	Oceania
Oceania|hCoV-19/New Zealand/20VR1907/2020|EPI ISL 456303|B.1|New Zealand|2020-04-02	Oceania|hCoV-19/Australia/SAP301/2020|EPI ISL 467986|B.1|Australia|2020-04-07	0.0005623383	Oceania
Oceania|hCoV-19/Australia/SAP018/2020|EPI ISL 467994|B.1|Australia|2020-04-02	Oceania|hCoV-19/Australia/SAP301/2020|EPI ISL 467986|B.1|Australia|2020-04-07	0.0006324543	Oceania
Oceania|hCoV-19/Australia/VIC1025/2020|EPI ISL 430532|B.1.5|Australia|2020-04-02	Oceania|hCoV-19/Australia/SAP301/2020|EPI ISL 467986|B.1|Australia|2020-04-07	0.0004922577	Oceania
Oceania|hCoV-19/Australia/SAP093/2020|EPI ISL 451128|B.1|Australia|2020-04-02	Oceania|hCoV-19/Australia/SAP301/2020|EPI ISL 467986|B.1|Australia|2020-04-07	0.0005973050	Oceania
Oceania|hCoV-19/Australia/SAP017/2020|EPI ISL 468012|B.1|Australia|2020-04-02	Oceania|hCoV-19/Australia/SAP301/2020|EPI ISL 467986|B.1|Australia|2020-04-07	0.0005998763	Oceania
Oceania|hCoV-19/Australia/VIC1232/2020|EPI ISL 563551|B.1.5|Australia|2020-04-02	Oceania|hCoV-19/Australia/SAP301/2020|EPI ISL 467986|B.1|Australia|2020-04-07	0.0004935596	Oceania
Oceania|hCoV-19/Australia/SAP015/2020|EPI ISL 467990|B.1|Australia|2020-04-02	Oceania|hCoV-19/Australia/SAP301/2020|EPI ISL 467986|B.1|Australia|2020-04-07	0.0005622156	Oceania
Oceania|hCoV-19/Australia/VIC1024/2020|EPI ISL 430531|B.1|Australia|2020-04-02	Oceania|hCoV-19/Australia/SAP301/2020|EPI ISL 467986|B.1|Australia|2020-04-07	0.0005674581	Oceania
Oceania|hCoV-19/Australia/VIC814/2020|EPI ISL 427087|B.1.1|Australia|2020-04-02	Oceania|hCoV-19/Australia/SAP301/2020|EPI ISL 467986|B.1|Australia|2020-04-07	0.0007119119	Oceania
Oceania|hCoV-19/Australia/VIC1234/2020|EPI ISL 430511|B.1.1|Australia|2020-04-02	Oceania|hCoV-19/Australia/SAP301/2020|EPI ISL 467986|B.1|Australia|2020-04-07	0.0006754755	Oceania
Oceania|hCoV-19/Australia/VIC1231/2020|EPI ISL 561957|B.1|Australia|2020-04-02	Oceania|hCoV-19/Australia/SAP301/2020|EPI ISL 467986|B.1|Australia|2020-04-07	0.0005685082	Oceania
Oceania|hCoV-19/Australia/ACT0073/2020|EPI ISL 498533|B.1.1|Australia|2020-04-02	Oceania|hCoV-19/Australia/SAP301/2020|EPI ISL 467986|B.1|Australia|2020-04-07	0.0006030398	Oceania
Oceania|hCoV-19/Australia/TAS105/2020|EPI ISL 522571|B.1|Australia|2020-04-02	Oceania|hCoV-19/Australia/SAP301/2020|EPI ISL 467986|B.1|Australia|2020-04-07	0.0005338575	Oceania
Oceania|hCoV-19/Australia/TAS173/2020|EPI ISL 522626|B.1.5|Australia|2020-04-02	Oceania|hCoV-19/Australia/SAP301/2020|EPI ISL 467986|B.1|Australia|2020-04-07	0.0005421819	Oceania
Oceania|hCoV-19/Australia/VIC1881/2020|EPI ISL 480571|B.1.1|Australia|2020-04-02	Oceania|hCoV-19/Australia/SAP301/2020|EPI ISL 467986|B.1|Australia|2020-04-07	0.0006157139	Oceania
Oceania|hCoV-19/Australia/VIC815/2020|EPI ISL 427088|B.1|Australia|2020-04-02	Oceania|hCoV-19/Australia/SAP301/2020|EPI ISL 467986|B.1|Australia|2020-04-07	0.0006559298	Oceania
Oceania|hCoV-19/Australia/VIC813/2020|EPI ISL 427086|B.4|Australia|2020-04-02	Oceania|hCoV-19/Australia/SAP301/2020|EPI ISL 467986|B.1|Australia|2020-04-07	0.0005054583	Oceania
Oceania|hCoV-19/Australia/VIC1046/2020|EPI ISL 430550|B.1|Australia|2020-04-03	Oceania|hCoV-19/Australia/SAP301/2020|EPI ISL 467986|B.1|Australia|2020-04-07	0.0005973340	Oceania
Oceania|hCoV-19/Australia/VIC820/2020|EPI ISL 427092|B.1|Australia|2020-04-03	Oceania|hCoV-19/Australia/SAP301/2020|EPI ISL 467986|B.1|Australia|2020-04-07	0.0006676052	Oceania
Oceania|hCoV-19/Australia/VIC828/2020|EPI ISL 427096|B.1.1|Australia|2020-04-03	Oceania|hCoV-19/Australia/SAP301/2020|EPI ISL 467986|B.1|Australia|2020-04-07	0.0007731499	Oceania
Oceania|hCoV-19/New Zealand/20VR2096/2020|EPI ISL 548124|B.40|New Zealand|2020-04-03	Oceania|hCoV-19/Australia/SAP301/2020|EPI ISL 467986|B.1|Australia|2020-04-07	0.0004918666	Oceania
Oceania|hCoV-19/Australia/SAP226/2020|EPI ISL 468024|B.1.1.1|Australia|2020-04-03	Oceania|hCoV-19/Australia/SAP301/2020|EPI ISL 467986|B.1|Australia|2020-04-07	0.0007731730	Oceania
Oceania|hCoV-19/Australia/VIC1041/2020|EPI ISL 430536|B.1|Australia|2020-04-03	Oceania|hCoV-19/Australia/SAP301/2020|EPI ISL 467986|B.1|Australia|2020-04-07	0.0005973052	Oceania
Oceania|hCoV-19/Australia/VIC824/2020|EPI ISL 427095|B.1|Australia|2020-04-03	Oceania|hCoV-19/Australia/SAP301/2020|EPI ISL 467986|B.1|Australia|2020-04-07	0.0006324544	Oceania
Oceania|hCoV-19/Australia/SAP437/2020|EPI ISL 508128|B.1.1|Australia|2020-04-03	Oceania|hCoV-19/Australia/SAP301/2020|EPI ISL 467986|B.1|Australia|2020-04-07	0.0007379769	Oceania
Oceania|hCoV-19/Australia/QLD967/2020|EPI ISL 530232|B.1|Australia|2020-04-03	Oceania|hCoV-19/Australia/SAP301/2020|EPI ISL 467986|B.1|Australia|2020-04-07	0.0005621575	Oceania
Oceania|hCoV-19/Australia/NSW301/2020|EPI ISL 451565|B.4|Australia|2020-04-03	Oceania|hCoV-19/Australia/SAP301/2020|EPI ISL 467986|B.1|Australia|2020-04-07	0.0006046439	Oceania
Oceania|hCoV-19/Australia/NSW287/2020|EPI ISL 451551|B.1.1|Australia|2020-04-03	Oceania|hCoV-19/Australia/SAP301/2020|EPI ISL 467986|B.1|Australia|2020-04-07	0.0006046918	Oceania
Oceania|hCoV-19/Australia/NSW269/2020|EPI ISL 451534|B.1|Australia|2020-04-03	Oceania|hCoV-19/Australia/SAP301/2020|EPI ISL 467986|B.1|Australia|2020-04-07	0.0005690748	Oceania
Oceania|hCoV-19/Australia/WA13/2020|EPI ISL 470831|B.1|Australia|2020-04-03	Oceania|hCoV-19/Australia/SAP301/2020|EPI ISL 467986|B.1|Australia|2020-04-07	0.0006325438	Oceania
Oceania|hCoV-19/Australia/VIC1039/2020|EPI ISL 430535|B.1.1.8|Australia|2020-04-03	Oceania|hCoV-19/Australia/SAP301/2020|EPI ISL 467986|B.1|Australia|2020-04-07	0.0007028981	Oceania
Oceania|hCoV-19/Australia/VIC821/2020|EPI ISL 427093|B.1.5|Australia|2020-04-03	Oceania|hCoV-19/Australia/SAP301/2020|EPI ISL 467986|B.1|Australia|2020-04-07	0.0004602753	Oceania
Oceania|hCoV-19/Australia/VIC1045/2020|EPI ISL 430546|B.1|Australia|2020-04-03	Oceania|hCoV-19/Australia/SAP301/2020|EPI ISL 467986|B.1|Australia|2020-04-07	0.0005668979	Oceania
Oceania|hCoV-19/Australia/VIC1044/2020|EPI ISL 430540|B.3|Australia|2020-04-03	Oceania|hCoV-19/Australia/SAP301/2020|EPI ISL 467986|B.1|Australia|2020-04-07	0.0003193975	Oceania
Oceania|hCoV-19/Australia/SAP145/2020|EPI ISL 467987|B.1|Australia|2020-04-03	Oceania|hCoV-19/Australia/SAP301/2020|EPI ISL 467986|B.1|Australia|2020-04-07	0.0005973337	Oceania
Oceania|hCoV-19/Australia/VIC1038/2020|EPI ISL 430534|B.1.1|Australia|2020-04-03	Oceania|hCoV-19/Australia/SAP301/2020|EPI ISL 467986|B.1|Australia|2020-04-07	0.0006071969	Oceania
Oceania|hCoV-19/New Zealand/20VR2055/2020|EPI ISL 456350|B.1.1|New Zealand|2020-04-03	Oceania|hCoV-19/Australia/SAP301/2020|EPI ISL 467986|B.1|Australia|2020-04-07	0.0006092640	Oceania
Oceania|hCoV-19/New Zealand/20VR1947/2020|EPI ISL 456318|B.31|New Zealand|2020-04-03	Oceania|hCoV-19/Australia/SAP301/2020|EPI ISL 467986|B.1|Australia|2020-04-07	0.0006451086	Oceania
Oceania|hCoV-19/New Zealand/20VR1927/2020|EPI ISL 456311|B.1|New Zealand|2020-04-03	Oceania|hCoV-19/Australia/SAP301/2020|EPI ISL 467986|B.1|Australia|2020-04-07	0.0005735819	Oceania
Oceania|hCoV-19/New Zealand/20VR1928/2020|EPI ISL 456312|B|New Zealand|2020-04-03	Oceania|hCoV-19/Australia/SAP301/2020|EPI ISL 467986|B.1|Australia|2020-04-07	0.0004300064	Oceania
Oceania|hCoV-19/Australia/VIC818/2020|EPI ISL 427090|B.1.22|Australia|2020-04-03	Oceania|hCoV-19/Australia/SAP301/2020|EPI ISL 467986|B.1|Australia|2020-04-07	0.0007088474	Oceania
Oceania|hCoV-19/Australia/SAP247/2020|EPI ISL 483081|B.1|Australia|2020-04-03	Oceania|hCoV-19/Australia/SAP301/2020|EPI ISL 467986|B.1|Australia|2020-04-07	0.0006325158	Oceania
Oceania|hCoV-19/Australia/VIC816/2020|EPI ISL 427089|B.1.5|Australia|2020-04-03	Oceania|hCoV-19/Australia/SAP301/2020|EPI ISL 467986|B.1|Australia|2020-04-07	0.0006383864	Oceania
Oceania|hCoV-19/New Zealand/20VR1929/2020|EPI ISL 456313|B|New Zealand|2020-04-03	Oceania|hCoV-19/Australia/SAP301/2020|EPI ISL 467986|B.1|Australia|2020-04-07	0.0004798454	Oceania
Oceania|hCoV-19/Australia/VIC837/2020|EPI ISL 427101|B.1.22|Australia|2020-04-04	Oceania|hCoV-19/Australia/SAP301/2020|EPI ISL 467986|B.1|Australia|2020-04-07	0.0007027564	Oceania
Oceania|hCoV-19/Australia/NSW2544/2020|EPI ISL 527045|B.1|Australia|2020-04-04	Oceania|hCoV-19/Australia/SAP301/2020|EPI ISL 467986|B.1|Australia|2020-04-07	0.0005973052	Oceania
Oceania|hCoV-19/Australia/NSW2543/2020|EPI ISL 527044|B.1|Australia|2020-04-04	Oceania|hCoV-19/Australia/SAP301/2020|EPI ISL 467986|B.1|Australia|2020-04-07	0.0006676573	Oceania
Oceania|hCoV-19/Australia/NSW2550/2020|EPI ISL 527051|B.1.98|Australia|2020-04-04	Oceania|hCoV-19/Australia/SAP301/2020|EPI ISL 467986|B.1|Australia|2020-04-07	0.0005972764	Oceania
Oceania|hCoV-19/Australia/VIC848/2020|EPI ISL 427108|B.1|Australia|2020-04-04	Oceania|hCoV-19/Australia/SAP301/2020|EPI ISL 467986|B.1|Australia|2020-04-07	0.0005973339	Oceania
Oceania|hCoV-19/Australia/NSW2548/2020|EPI ISL 527049|B.1.98|Australia|2020-04-04	Oceania|hCoV-19/Australia/SAP301/2020|EPI ISL 467986|B.1|Australia|2020-04-07	0.0007027913	Oceania
Oceania|hCoV-19/Australia/NSW2536/2020|EPI ISL 527039|B.1.98|Australia|2020-04-04	Oceania|hCoV-19/Australia/SAP301/2020|EPI ISL 467986|B.1|Australia|2020-04-07	0.0006324544	Oceania
Oceania|hCoV-19/Australia/NSW2547/2020|EPI ISL 527048|B.1|Australia|2020-04-04	Oceania|hCoV-19/Australia/SAP301/2020|EPI ISL 467986|B.1|Australia|2020-04-07	0.0005973122	Oceania
Oceania|hCoV-19/Australia/VIC843/2020|EPI ISL 427103|B.1.5|Australia|2020-04-04	Oceania|hCoV-19/Australia/SAP301/2020|EPI ISL 467986|B.1|Australia|2020-04-07	0.0004918429	Oceania
Oceania|hCoV-19/Australia/VIC842/2020|EPI ISL 427102|B.1|Australia|2020-04-04	Oceania|hCoV-19/Australia/SAP301/2020|EPI ISL 467986|B.1|Australia|2020-04-07	0.0007027781	Oceania
Oceania|hCoV-19/Australia/NSW2551/2020|EPI ISL 527052|B.1.98|Australia|2020-04-04	Oceania|hCoV-19/Australia/SAP301/2020|EPI ISL 467986|B.1|Australia|2020-04-07	0.0006676373	Oceania
Oceania|hCoV-19/Australia/NSW2545/2020|EPI ISL 527046|B.40|Australia|2020-04-04	Oceania|hCoV-19/Australia/SAP301/2020|EPI ISL 467986|B.1|Australia|2020-04-07	0.0004567014	Oceania
Oceania|hCoV-19/Australia/NSW2549/2020|EPI ISL 527050|B.1.98|Australia|2020-04-04	Oceania|hCoV-19/Australia/SAP301/2020|EPI ISL 467986|B.1|Australia|2020-04-07	0.0007731409	Oceania
Oceania|hCoV-19/Australia/VIC846/2020|EPI ISL 427106|B.4|Australia|2020-04-04	Oceania|hCoV-19/Australia/SAP301/2020|EPI ISL 467986|B.1|Australia|2020-04-07	0.0005973051	Oceania
Oceania|hCoV-19/Australia/VIC845/2020|EPI ISL 427105|B.1.22|Australia|2020-04-04	Oceania|hCoV-19/Australia/SAP301/2020|EPI ISL 467986|B.1|Australia|2020-04-07	0.0007379467	Oceania
Oceania|hCoV-19/Australia/NSW2542/2020|EPI ISL 527043|B.1|Australia|2020-04-04	Oceania|hCoV-19/Australia/SAP301/2020|EPI ISL 467986|B.1|Australia|2020-04-07	0.0006325038	Oceania
Oceania|hCoV-19/Australia/VIC1062/2020|EPI ISL 430578|B.1.5|Australia|2020-04-04	Oceania|hCoV-19/Australia/SAP301/2020|EPI ISL 467986|B.1|Australia|2020-04-07	0.0006325036	Oceania
Oceania|hCoV-19/Australia/NSW298/2020|EPI ISL 451562|B.1.5|Australia|2020-04-04	Oceania|hCoV-19/Australia/SAP301/2020|EPI ISL 467986|B.1|Australia|2020-04-07	0.0005690644	Oceania
Oceania|hCoV-19/Australia/NSW295/2020|EPI ISL 451559|B.4|Australia|2020-04-04	Oceania|hCoV-19/Australia/SAP301/2020|EPI ISL 467986|B.1|Australia|2020-04-07	0.0004978852	Oceania
Oceania|hCoV-19/Australia/NSW296/2020|EPI ISL 451560|B.1.1|Australia|2020-04-04	Oceania|hCoV-19/Australia/SAP301/2020|EPI ISL 467986|B.1|Australia|2020-04-07	0.0006046918	Oceania
Oceania|hCoV-19/Australia/NSW309/2020|EPI ISL 451573|B.1.5|Australia|2020-04-04	Oceania|hCoV-19/Australia/SAP301/2020|EPI ISL 467986|B.1|Australia|2020-04-07	0.0004979096	Oceania
Oceania|hCoV-19/New Zealand/20VR2063/2020|EPI ISL 456355|B.1.1|New Zealand|2020-04-04	Oceania|hCoV-19/Australia/SAP301/2020|EPI ISL 467986|B.1|Australia|2020-04-07	0.0005973833	Oceania
Oceania|hCoV-19/New Zealand/20VR1936/2020|EPI ISL 456315|B.1|New Zealand|2020-04-04	Oceania|hCoV-19/Australia/SAP301/2020|EPI ISL 467986|B.1|Australia|2020-04-07	0.0004919837	Oceania
Oceania|hCoV-19/Australia/VIC851/2020|EPI ISL 427111|B.1.1|Australia|2020-04-04	Oceania|hCoV-19/Australia/SAP301/2020|EPI ISL 467986|B.1|Australia|2020-04-07	0.0006327368	Oceania
Oceania|hCoV-19/Australia/VIC849/2020|EPI ISL 427109|B.1|Australia|2020-04-04	Oceania|hCoV-19/Australia/SAP301/2020|EPI ISL 467986|B.1|Australia|2020-04-07	0.0005621574	Oceania
Oceania|hCoV-19/Australia/VIC850/2020|EPI ISL 427110|B.1.1|Australia|2020-04-04	Oceania|hCoV-19/Australia/SAP301/2020|EPI ISL 467986|B.1|Australia|2020-04-07	0.0005975506	Oceania
Oceania|hCoV-19/Australia/VIC852/2020|EPI ISL 427112|B.1.1|Australia|2020-04-04	Oceania|hCoV-19/Australia/SAP301/2020|EPI ISL 467986|B.1|Australia|2020-04-07	0.0005663300	Oceania
Oceania|hCoV-19/Australia/VIC829/2020|EPI ISL 427097|B.1.5|Australia|2020-04-04	Oceania|hCoV-19/Australia/SAP301/2020|EPI ISL 467986|B.1|Australia|2020-04-07	0.0004965774	Oceania
Oceania|hCoV-19/Australia/VIC1276/2020|EPI ISL 430685|B.1.1.10|Australia|2020-04-04	Oceania|hCoV-19/Australia/SAP301/2020|EPI ISL 467986|B.1|Australia|2020-04-07	0.0007149165	Oceania
Oceania|hCoV-19/Australia/VIC834/2020|EPI ISL 427099|B.1|Australia|2020-04-04	Oceania|hCoV-19/Australia/SAP301/2020|EPI ISL 467986|B.1|Australia|2020-04-07	0.0005408989	Oceania
Oceania|hCoV-19/Australia/VIC844/2020|EPI ISL 427104|B.1.5|Australia|2020-04-04	Oceania|hCoV-19/Australia/SAP301/2020|EPI ISL 467986|B.1|Australia|2020-04-07	0.0005761309	Oceania
Oceania|hCoV-19/New Zealand/20VR2097/2020|EPI ISL 456376|B.1.370|New Zealand|2020-04-05	Oceania|hCoV-19/Australia/SAP301/2020|EPI ISL 467986|B.1|Australia|2020-04-07	0.0006676061	Oceania
Oceania|hCoV-19/Australia/VIC857/2020|EPI ISL 427116|B.1|Australia|2020-04-05	Oceania|hCoV-19/Australia/SAP301/2020|EPI ISL 467986|B.1|Australia|2020-04-07	0.0005973052	Oceania
Oceania|hCoV-19/Australia/VIC858/2020|EPI ISL 427117|B.1.1|Australia|2020-04-05	Oceania|hCoV-19/Australia/SAP301/2020|EPI ISL 467986|B.1|Australia|2020-04-07	0.0006324921	Oceania
Oceania|hCoV-19/Australia/VIC860/2020|EPI ISL 427118|B.1.1|Australia|2020-04-05	Oceania|hCoV-19/Australia/SAP301/2020|EPI ISL 467986|B.1|Australia|2020-04-07	0.0005973408	Oceania
Oceania|hCoV-19/Australia/VIC876/2020|EPI ISL 427131|B.1.1.33|Australia|2020-04-05	Oceania|hCoV-19/Australia/SAP301/2020|EPI ISL 467986|B.1|Australia|2020-04-07	0.0006676446	Oceania
Oceania|hCoV-19/Australia/SAP441/2020|EPI ISL 508132|B.1.1|Australia|2020-04-05	Oceania|hCoV-19/Australia/SAP301/2020|EPI ISL 467986|B.1|Australia|2020-04-07	0.0006676450	Oceania
Oceania|hCoV-19/Australia/NSW2132/2020|EPI ISL 500625|B.1|Australia|2020-04-05	Oceania|hCoV-19/Australia/SAP301/2020|EPI ISL 467986|B.1|Australia|2020-04-07	0.0006676130	Oceania
Oceania|hCoV-19/Australia/VIC869/2020|EPI ISL 427124|B.3|Australia|2020-04-05	Oceania|hCoV-19/Australia/SAP301/2020|EPI ISL 467986|B.1|Australia|2020-04-07	0.0002809915	Oceania
Oceania|hCoV-19/Australia/VIC863/2020|EPI ISL 427120|B.1|Australia|2020-04-05	Oceania|hCoV-19/Australia/SAP301/2020|EPI ISL 467986|B.1|Australia|2020-04-07	0.0005621575	Oceania
Oceania|hCoV-19/Australia/NSW275/2020|EPI ISL 451539|B.6|Australia|2020-04-05	Oceania|hCoV-19/Australia/SAP301/2020|EPI ISL 467986|B.1|Australia|2020-04-07	0.0006046439	Oceania
Oceania|hCoV-19/Australia/WA99/2020|EPI ISL 512752|B.1.1|Australia|2020-04-05	Oceania|hCoV-19/Australia/SAP301/2020|EPI ISL 467986|B.1|Australia|2020-04-07	0.0007471721	Oceania
Oceania|hCoV-19/Australia/NSW2131/2020|EPI ISL 500624|B.1|Australia|2020-04-05	Oceania|hCoV-19/Australia/SAP301/2020|EPI ISL 467986|B.1|Australia|2020-04-07	0.0007028072	Oceania
Oceania|hCoV-19/New Zealand/20VR2059/2020|EPI ISL 456353|B.1|New Zealand|2020-04-05	Oceania|hCoV-19/Australia/SAP301/2020|EPI ISL 467986|B.1|Australia|2020-04-07	0.0005271339	Oceania
Oceania|hCoV-19/Australia/VIC870/2020|EPI ISL 427125|B.1.5|Australia|2020-04-05	Oceania|hCoV-19/Australia/SAP301/2020|EPI ISL 467986|B.1|Australia|2020-04-07	0.0004924137	Oceania
Oceania|hCoV-19/Australia/VIC1071/2020|EPI ISL 430581|B.1|Australia|2020-04-05	Oceania|hCoV-19/Australia/SAP301/2020|EPI ISL 467986|B.1|Australia|2020-04-07	0.0005281892	Oceania
Oceania|hCoV-19/Australia/VIC873/2020|EPI ISL 427128|B.1|Australia|2020-04-05	Oceania|hCoV-19/Australia/SAP301/2020|EPI ISL 467986|B.1|Australia|2020-04-07	0.0005292615	Oceania
Oceania|hCoV-19/Australia/WA83/2020|EPI ISL 512736|B.1.1|Australia|2020-04-05	Oceania|hCoV-19/Australia/SAP301/2020|EPI ISL 467986|B.1|Australia|2020-04-07	0.0007279175	Oceania
Oceania|hCoV-19/Australia/VIC872/2020|EPI ISL 427127|B.52|Australia|2020-04-05	Oceania|hCoV-19/Australia/SAP301/2020|EPI ISL 467986|B.1|Australia|2020-04-07	0.0005358239	Oceania
Oceania|hCoV-19/New Zealand/20VR2098/2020|EPI ISL 548125|B.1.1|New Zealand|2020-04-05	Oceania|hCoV-19/Australia/SAP301/2020|EPI ISL 467986|B.1|Australia|2020-04-07	0.0005856422	Oceania
Oceania|hCoV-19/New Zealand/20VR2092/2020|EPI ISL 456373|B.1|New Zealand|2020-04-05	Oceania|hCoV-19/Australia/SAP301/2020|EPI ISL 467986|B.1|Australia|2020-04-07	0.0005513447	Oceania
Oceania|hCoV-19/Australia/SAP027/2020|EPI ISL 468009|B.1|Australia|2020-04-06	Oceania|hCoV-19/Australia/SAP301/2020|EPI ISL 467986|B.1|Australia|2020-04-07	0.0005621511	Oceania
Oceania|hCoV-19/Australia/VIC881/2020|EPI ISL 427135|B.1.1|Australia|2020-04-06	Oceania|hCoV-19/Australia/SAP301/2020|EPI ISL 467986|B.1|Australia|2020-04-07	0.0006676971	Oceania
Oceania|hCoV-19/Australia/VIC883/2020|EPI ISL 427136|B.1.356|Australia|2020-04-06	Oceania|hCoV-19/Australia/SAP301/2020|EPI ISL 467986|B.1|Australia|2020-04-07	0.0006678482	Oceania
Oceania|hCoV-19/Australia/WA15/2020|EPI ISL 470833|B.1|Australia|2020-04-06	Oceania|hCoV-19/Australia/SAP301/2020|EPI ISL 467986|B.1|Australia|2020-04-07	0.0005621640	Oceania
Oceania|hCoV-19/Australia/VIC884/2020|EPI ISL 427137|B.1|Australia|2020-04-06	Oceania|hCoV-19/Australia/SAP301/2020|EPI ISL 467986|B.1|Australia|2020-04-07	0.0004921541	Oceania
Oceania|hCoV-19/Australia/VIC1080/2020|EPI ISL 430579|B.1|Australia|2020-04-06	Oceania|hCoV-19/Australia/SAP301/2020|EPI ISL 467986|B.1|Australia|2020-04-07	0.0006676450	Oceania
Oceania|hCoV-19/Australia/NSW2577/2020|EPI ISL 527062|B.1|Australia|2020-04-06	Oceania|hCoV-19/Australia/SAP301/2020|EPI ISL 467986|B.1|Australia|2020-04-07	0.0005973122	Oceania
Oceania|hCoV-19/Australia/NSW544/2020|EPI ISL 455083|B.1.5|Australia|2020-04-06	Oceania|hCoV-19/Australia/SAP301/2020|EPI ISL 467986|B.1|Australia|2020-04-07	0.0005690921	Oceania
Oceania|hCoV-19/Australia/NSW381/2020|EPI ISL 451641|B.1.5|Australia|2020-04-06	Oceania|hCoV-19/Australia/SAP301/2020|EPI ISL 467986|B.1|Australia|2020-04-07	0.0004623205	Oceania
Oceania|hCoV-19/Australia/NSW321/2020|EPI ISL 451583|B.1|Australia|2020-04-06	Oceania|hCoV-19/Australia/SAP301/2020|EPI ISL 467986|B.1|Australia|2020-04-07	0.0006046846	Oceania
Oceania|hCoV-19/Australia/VIC887/2020|EPI ISL 427140|B.31|Australia|2020-04-06	Oceania|hCoV-19/Australia/SAP301/2020|EPI ISL 467986|B.1|Australia|2020-04-07	0.0006350253	Oceania
Oceania|hCoV-19/Australia/VIC1089/2020|EPI ISL 430673|B.1.1|Australia|2020-04-06	Oceania|hCoV-19/Australia/SAP301/2020|EPI ISL 467986|B.1|Australia|2020-04-07	0.0006359869	Oceania
Oceania|hCoV-19/Australia/VIC885/2020|EPI ISL 427138|B.1|Australia|2020-04-06	Oceania|hCoV-19/Australia/SAP301/2020|EPI ISL 467986|B.1|Australia|2020-04-07	0.0005637224	Oceania
Oceania|hCoV-19/Australia/VIC1088/2020|EPI ISL 521864|B.6|Australia|2020-04-06	Oceania|hCoV-19/Australia/SAP301/2020|EPI ISL 467986|B.1|Australia|2020-04-07	0.0004615352	Oceania
Oceania|hCoV-19/New Zealand/20VR2066/2020|EPI ISL 456357|B.31|New Zealand|2020-04-06	Oceania|hCoV-19/Australia/SAP301/2020|EPI ISL 467986|B.1|Australia|2020-04-07	0.0006399947	Oceania
Oceania|hCoV-19/Australia/VIC888/2020|EPI ISL 427141|B.1|Australia|2020-04-06	Oceania|hCoV-19/Australia/SAP301/2020|EPI ISL 467986|B.1|Australia|2020-04-07	0.0005683350	Oceania
Oceania|hCoV-19/Australia/VIC1078/2020|EPI ISL 430564|B.1|Australia|2020-04-06	Oceania|hCoV-19/Australia/SAP301/2020|EPI ISL 467986|B.1|Australia|2020-04-07	0.0006051723	Oceania
Oceania|hCoV-19/Australia/WA44/2020|EPI ISL 470861|B.1|Australia|2020-04-07	Oceania|hCoV-19/Australia/SAP301/2020|EPI ISL 467986|B.1|Australia|2020-04-07	0.0006324745	Oceania
Oceania|hCoV-19/Australia/VIC1112/2020|EPI ISL 430573|B.1|Australia|2020-04-07	Oceania|hCoV-19/Australia/SAP301/2020|EPI ISL 467986|B.1|Australia|2020-04-07	0.0005621575	Oceania
Oceania|hCoV-19/Australia/SAP297/2020|EPI ISL 468025|B.1.5|Australia|2020-04-07	Oceania|hCoV-19/Australia/SAP301/2020|EPI ISL 467986|B.1|Australia|2020-04-07	0.0005269763	Oceania
Oceania|hCoV-19/Australia/NSW383/2020|EPI ISL 451643|B.1.5|Australia|2020-04-07	Oceania|hCoV-19/Australia/SAP301/2020|EPI ISL 467986|B.1|Australia|2020-04-07	0.0006046441	Oceania
Oceania|hCoV-19/Australia/NSW604/2020|EPI ISL 478716|B.1|Australia|2020-04-07	Oceania|hCoV-19/Australia/SAP301/2020|EPI ISL 467986|B.1|Australia|2020-04-07	0.0006758863	Oceania
Oceania|hCoV-19/Australia/ACT0051/2020|EPI ISL 498518|B.1|Australia|2020-04-07	Oceania|hCoV-19/Australia/SAP301/2020|EPI ISL 467986|B.1|Australia|2020-04-07	0.0006325437	Oceania
Oceania|hCoV-19/Australia/VIC1279/2020|EPI ISL 430678|B.1.1|Australia|2020-04-07	Oceania|hCoV-19/Australia/SAP301/2020|EPI ISL 467986|B.1|Australia|2020-04-07	0.0006326923	Oceania
Oceania|hCoV-19/Australia/SAP298/2020|EPI ISL 468007|B.1.5|Australia|2020-04-07	Oceania|hCoV-19/Australia/SAP301/2020|EPI ISL 467986|B.1|Australia|2020-04-07	0.0005269765	Oceania
Oceania|hCoV-19/Australia/VIC1094/2020|EPI ISL 430583|B.1.5|Australia|2020-04-07	Oceania|hCoV-19/Australia/SAP301/2020|EPI ISL 467986|B.1|Australia|2020-04-07	0.0005632554	Oceania
Oceania|hCoV-19/Australia/VIC1110/2020|EPI ISL 430569|B.1.1|Australia|2020-04-07	Oceania|hCoV-19/Australia/SAP301/2020|EPI ISL 467986|B.1|Australia|2020-04-07	0.0006339482	Oceania
Oceania|hCoV-19/Australia/VIC1109/2020|EPI ISL 430618|B.1|Australia|2020-04-07	Oceania|hCoV-19/Australia/SAP301/2020|EPI ISL 467986|B.1|Australia|2020-04-07	0.0006690083	Oceania
Oceania|hCoV-19/Australia/VIC1113/2020|EPI ISL 430575|B.1|Australia|2020-04-07	Oceania|hCoV-19/Australia/SAP301/2020|EPI ISL 467986|B.1|Australia|2020-04-07	0.0006698574	Oceania
Oceania|hCoV-19/Australia/WA43/2020|EPI ISL 470860|B.1|Australia|2020-04-07	Oceania|hCoV-19/Australia/SAP301/2020|EPI ISL 467986|B.1|Australia|2020-04-07	0.0006400948	Oceania
Oceania|hCoV-19/Australia/VIC1106/2020|EPI ISL 430588|B.1.265|Australia|2020-04-07	Oceania|hCoV-19/Australia/SAP301/2020|EPI ISL 467986|B.1|Australia|2020-04-07	0.0006735672	Oceania
Oceania|hCoV-19/Australia/TAS60/2020|EPI ISL 522733|B.1|Australia|2020-04-07	Oceania|hCoV-19/Australia/SAP301/2020|EPI ISL 467986|B.1|Australia|2020-04-07	0.0006405335	Oceania
Oceania|hCoV-19/New Zealand/20VR2046/2020|EPI ISL 456345|B.1.5|New Zealand|2020-04-07	Oceania|hCoV-19/Australia/SAP301/2020|EPI ISL 467986|B.1|Australia|2020-04-07	0.0005063383	Oceania
Oceania|hCoV-19/New Zealand/20VR2072/2020|EPI ISL 456359|B|New Zealand|2020-04-07	Oceania|hCoV-19/Australia/SAP301/2020|EPI ISL 467986|B.1|Australia|2020-04-07	0.0004357339	Oceania
Oceania|hCoV-19/Australia/VIC1111/2020|EPI ISL 430570|B.1|Australia|2020-04-07	Oceania|hCoV-19/Australia/SAP301/2020|EPI ISL 467986|B.1|Australia|2020-04-07	0.0005823072	Oceania
Oceania|hCoV-19/Australia/NSW02/2020|EPI ISL 408976|B|Australia|2020-01-22	Oceania|hCoV-19/Australia/VIC1092/2020|EPI ISL 430582|B.1|Australia|2020-04-07	0.0002822004	Oceania
Oceania|hCoV-19/Australia/NSW01/2020|EPI ISL 407893|A|Australia|2020-01-24	Oceania|hCoV-19/Australia/VIC1092/2020|EPI ISL 430582|B.1|Australia|2020-04-07	0.0002465516	Oceania
Oceania|hCoV-19/Australia/NSW04/2020|EPI ISL 417030|A|Australia|2020-01-24	Oceania|hCoV-19/Australia/VIC1092/2020|EPI ISL 430582|B.1|Australia|2020-04-07	0.0003170083	Oceania
Oceania|hCoV-19/Australia/VIC02/2020|EPI ISL 416410|B|Australia|2020-01-24	Oceania|hCoV-19/Australia/VIC1092/2020|EPI ISL 430582|B.1|Australia|2020-04-07	0.0002822497	Oceania
Oceania|hCoV-19/Australia/VIC01/2020|EPI ISL 406844|B|Australia|2020-01-25	Oceania|hCoV-19/Australia/VIC1092/2020|EPI ISL 430582|B.1|Australia|2020-04-07	0.0003171503	Oceania
Oceania|hCoV-19/Australia/NSW03/2020|EPI ISL 408977|B|Australia|2020-01-25	Oceania|hCoV-19/Australia/VIC1092/2020|EPI ISL 430582|B.1|Australia|2020-04-07	0.0002465633	Oceania
Oceania|hCoV-19/Australia/NSW2153/2020|EPI ISL 509505|B.1.5|Australia|2020-01-25	Oceania|hCoV-19/Australia/VIC1092/2020|EPI ISL 430582|B.1|Australia|2020-04-07	0.0001056633	Oceania
Oceania|hCoV-19/Australia/QLD01/2020|EPI ISL 407894|A|Australia|2020-01-28	Oceania|hCoV-19/Australia/VIC1092/2020|EPI ISL 430582|B.1|Australia|2020-04-07	0.0003170273	Oceania
Oceania|hCoV-19/Australia/VPRL014/2020|EPI ISL 455603|B.1|Australia|2020-01-30	Oceania|hCoV-19/Australia/VIC1092/2020|EPI ISL 430582|B.1|Australia|2020-04-07	0.0002817791	Oceania
Oceania|hCoV-19/Australia/QLD02/2020|EPI ISL 407896|A|Australia|2020-01-30	Oceania|hCoV-19/Australia/VIC1092/2020|EPI ISL 430582|B.1|Australia|2020-04-07	0.0003874946	Oceania
Oceania|hCoV-19/Australia/SA01/2020|EPI ISL 480778|B.1|Australia|2020-01-30	Oceania|hCoV-19/Australia/VIC1092/2020|EPI ISL 430582|B.1|Australia|2020-04-07	0.0002817891	Oceania
Oceania|hCoV-19/Australia/SA04/2020|EPI ISL 480781|B.1|Australia|2020-01-30	Oceania|hCoV-19/Australia/VIC1092/2020|EPI ISL 430582|B.1|Australia|2020-04-07	0.0002835268	Oceania
Oceania|hCoV-19/Australia/VIC13/2020|EPI ISL 419733|B|Australia|2020-01-31	Oceania|hCoV-19/Australia/VIC1092/2020|EPI ISL 430582|B.1|Australia|2020-04-07	0.0003170179	Oceania
Oceania|hCoV-19/Australia/VIC14/2020|EPI ISL 419734|B|Australia|2020-02-02	Oceania|hCoV-19/Australia/VIC1092/2020|EPI ISL 430582|B.1|Australia|2020-04-07	0.0002486792	Oceania
Oceania|hCoV-19/Australia/QLD03/2020|EPI ISL 410717|A|Australia|2020-02-05	Oceania|hCoV-19/Australia/VIC1092/2020|EPI ISL 430582|B.1|Australia|2020-04-07	0.0003522597	Oceania
Oceania|hCoV-19/Australia/QLD04/2020|EPI ISL 410718|A|Australia|2020-02-05	Oceania|hCoV-19/Australia/VIC1092/2020|EPI ISL 430582|B.1|Australia|2020-04-07	0.0003170273	Oceania
Oceania|hCoV-19/Australia/VIC07/2020|EPI ISL 416415|A|Australia|2020-02-08	Oceania|hCoV-19/Australia/VIC1092/2020|EPI ISL 430582|B.1|Australia|2020-04-07	0.0003522602	Oceania
Oceania|hCoV-19/Australia/SAP097/2020|EPI ISL 468039|B|Australia|2020-02-22	Oceania|hCoV-19/Australia/VIC1092/2020|EPI ISL 430582|B.1|Australia|2020-04-07	0.0003170390	Oceania
Oceania|hCoV-19/Australia/WA11/2020|EPI ISL 420456|B|Australia|2020-02-22	Oceania|hCoV-19/Australia/VIC1092/2020|EPI ISL 430582|B.1|Australia|2020-04-07	0.0003170571	Oceania
Oceania|hCoV-19/Australia/WA34/2020|EPI ISL 470851|B|Australia|2020-02-27	Oceania|hCoV-19/Australia/VIC1092/2020|EPI ISL 430582|B.1|Australia|2020-04-07	0.0003170236	Oceania
Oceania|hCoV-19/New Zealand/20VR0174/2020|EPI ISL 413490|B.4|New Zealand|2020-02-27	Oceania|hCoV-19/Australia/VIC1092/2020|EPI ISL 430582|B.1|Australia|2020-04-07	0.0003876002	Oceania
Oceania|hCoV-19/Australia/NSW05/2020|EPI ISL 412975|B.4|Australia|2020-02-28	Oceania|hCoV-19/Australia/VIC1092/2020|EPI ISL 430582|B.1|Australia|2020-04-07	0.0004227840	Oceania
Oceania|hCoV-19/Australia/QLDID922/2020|EPI ISL 418799|B|Australia|2020-02-28	Oceania|hCoV-19/Australia/VIC1092/2020|EPI ISL 430582|B.1|Australia|2020-04-07	0.0003522496	Oceania
Oceania|hCoV-19/Australia/NSW09/2020|EPI ISL 413595|B.4|Australia|2020-02-28	Oceania|hCoV-19/Australia/VIC1092/2020|EPI ISL 430582|B.1|Australia|2020-04-07	0.0004283801	Oceania
Oceania|hCoV-19/Australia/NSW08/2020|EPI ISL 413594|B|Australia|2020-02-28	Oceania|hCoV-19/Australia/VIC1092/2020|EPI ISL 430582|B.1|Australia|2020-04-07	0.0002141489	Oceania
Oceania|hCoV-19/Australia/NSW10/2020|EPI ISL 413596|B|Australia|2020-02-28	Oceania|hCoV-19/Australia/VIC1092/2020|EPI ISL 430582|B.1|Australia|2020-04-07	0.0002141565	Oceania
Oceania|hCoV-19/Australia/NSW219/2020|EPI ISL 427643|B|Australia|2020-02-28	Oceania|hCoV-19/Australia/VIC1092/2020|EPI ISL 430582|B.1|Australia|2020-04-07	0.0002141642	Oceania
Oceania|hCoV-19/Australia/NSW07/2020|EPI ISL 413214|B.4|Australia|2020-02-29	Oceania|hCoV-19/Australia/VIC1092/2020|EPI ISL 430582|B.1|Australia|2020-04-07	0.0003875328	Oceania
Oceania|hCoV-19/Australia/QLD09/2020|EPI ISL 414414|B.4|Australia|2020-02-29	Oceania|hCoV-19/Australia/VIC1092/2020|EPI ISL 430582|B.1|Australia|2020-04-07	0.0004227713	Oceania
Oceania|hCoV-19/Australia/NSW06/2020|EPI ISL 413213|B.4|Australia|2020-02-29	Oceania|hCoV-19/Australia/VIC1092/2020|EPI ISL 430582|B.1|Australia|2020-04-07	0.0004227587	Oceania
Oceania|hCoV-19/New Zealand/20VR0189/2020|EPI ISL 416519|B.1.1|New Zealand|2020-03-02	Oceania|hCoV-19/Australia/VIC1092/2020|EPI ISL 430582|B.1|Australia|2020-04-07	0.0001761144	Oceania
Oceania|hCoV-19/Australia/VIC04/2020|EPI ISL 416412|B.4|Australia|2020-03-02	Oceania|hCoV-19/Australia/VIC1092/2020|EPI ISL 430582|B.1|Australia|2020-04-07	0.0004579986	Oceania
Oceania|hCoV-19/Australia/NSW11/2020|EPI ISL 413597|B.4|Australia|2020-03-02	Oceania|hCoV-19/Australia/VIC1092/2020|EPI ISL 430582|B.1|Australia|2020-04-07	0.0003212542	Oceania
Oceania|hCoV-19/Australia/NSW217/2020|EPI ISL 427644|B.4|Australia|2020-03-02	Oceania|hCoV-19/Australia/VIC1092/2020|EPI ISL 430582|B.1|Australia|2020-04-07	0.0003212657	Oceania
Oceania|hCoV-19/Australia/SAP098/2020|EPI ISL 483066|B.4|Australia|2020-03-03	Oceania|hCoV-19/Australia/VIC1092/2020|EPI ISL 430582|B.1|Australia|2020-04-07	0.0004580657	Oceania
Oceania|hCoV-19/Australia/NSW15/2020|EPI ISL 417383|B.4|Australia|2020-03-03	Oceania|hCoV-19/Australia/VIC1092/2020|EPI ISL 430582|B.1|Australia|2020-04-07	0.0004580122	Oceania
Oceania|hCoV-19/New Zealand/20VR1109/2020|EPI ISL 456190|B.31|New Zealand|2020-03-03	Oceania|hCoV-19/Australia/VIC1092/2020|EPI ISL 430582|B.1|Australia|2020-04-07	0.0005637714	Oceania
Oceania|hCoV-19/Australia/NSW14/2020|EPI ISL 413600|B.4|Australia|2020-03-03	Oceania|hCoV-19/Australia/VIC1092/2020|EPI ISL 430582|B.1|Australia|2020-04-07	0.0003569786	Oceania
Oceania|hCoV-19/Australia/NSW22/2020|EPI ISL 427649|B.4|Australia|2020-03-03	Oceania|hCoV-19/Australia/VIC1092/2020|EPI ISL 430582|B.1|Australia|2020-04-07	0.0003927064	Oceania
Oceania|hCoV-19/Australia/VPRL004/2020|EPI ISL 455596|B.4|Australia|2020-03-03	Oceania|hCoV-19/Australia/VIC1092/2020|EPI ISL 430582|B.1|Australia|2020-04-07	0.0004580980	Oceania
Oceania|hCoV-19/Australia/SAP217/2020|EPI ISL 483073|B|Australia|2020-03-03	Oceania|hCoV-19/Australia/VIC1092/2020|EPI ISL 430582|B.1|Australia|2020-04-07	0.0003562395	Oceania
Oceania|hCoV-19/Australia/SAP099/2020|EPI ISL 468038|B.4|Australia|2020-03-04	Oceania|hCoV-19/Australia/VIC1092/2020|EPI ISL 430582|B.1|Australia|2020-04-07	0.0004933352	Oceania
Oceania|hCoV-19/Australia/NSW21/2020|EPI ISL 417386|B.4|Australia|2020-03-04	Oceania|hCoV-19/Australia/VIC1092/2020|EPI ISL 430582|B.1|Australia|2020-04-07	0.0004227917	Oceania
Oceania|hCoV-19/Australia/WA06/2020|EPI ISL 420534|B.1.98|Australia|2020-03-04	Oceania|hCoV-19/Australia/VIC1092/2020|EPI ISL 430582|B.1|Australia|2020-04-07	0.0001411018	Oceania
Oceania|hCoV-19/Australia/NSW12/2020|EPI ISL 413598|B.4|Australia|2020-03-04	Oceania|hCoV-19/Australia/VIC1092/2020|EPI ISL 430582|B.1|Australia|2020-04-07	0.0004283801	Oceania
Oceania|hCoV-19/Australia/NSW23/2020|EPI ISL 427650|B.4|Australia|2020-03-04	Oceania|hCoV-19/Australia/VIC1092/2020|EPI ISL 430582|B.1|Australia|2020-04-07	0.0003926871	Oceania
Oceania|hCoV-19/Australia/NSW65/2020|EPI ISL 427645|B.4|Australia|2020-03-04	Oceania|hCoV-19/Australia/VIC1092/2020|EPI ISL 430582|B.1|Australia|2020-04-07	0.0004283953	Oceania
Oceania|hCoV-19/Australia/NSW13/2020|EPI ISL 413599|B.4|Australia|2020-03-04	Oceania|hCoV-19/Australia/VIC1092/2020|EPI ISL 430582|B.1|Australia|2020-04-07	0.0003926871	Oceania
Oceania|hCoV-19/New Zealand/20VR0195/2020|EPI ISL 534335|B.1.1|New Zealand|2020-03-04	Oceania|hCoV-19/Australia/VIC1092/2020|EPI ISL 430582|B.1|Australia|2020-04-07	0.0001781284	Oceania
Oceania|hCoV-19/Australia/NSW25/2020|EPI ISL 417388|B.6|Australia|2020-03-05	Oceania|hCoV-19/Australia/VIC1092/2020|EPI ISL 430582|B.1|Australia|2020-04-07	0.0004579848	Oceania
Oceania|hCoV-19/Australia/NSW18/2020|EPI ISL 417384|B.4|Australia|2020-03-05	Oceania|hCoV-19/Australia/VIC1092/2020|EPI ISL 430582|B.1|Australia|2020-04-07	0.0004579983	Oceania
Oceania|hCoV-19/Australia/NSW66/2020|EPI ISL 427646|B.4|Australia|2020-03-05	Oceania|hCoV-19/Australia/VIC1092/2020|EPI ISL 430582|B.1|Australia|2020-04-07	0.0004283953	Oceania
Oceania|hCoV-19/Australia/TAS54/2020|EPI ISL 522729|B.4|Australia|2020-03-05	Oceania|hCoV-19/Australia/VIC1092/2020|EPI ISL 430582|B.1|Australia|2020-04-07	0.0004236357	Oceania
Oceania|hCoV-19/New Zealand/20VR0206/2020|EPI ISL 416526|B.4|New Zealand|2020-03-05	Oceania|hCoV-19/Australia/VIC1092/2020|EPI ISL 430582|B.1|Australia|2020-04-07	0.0004276066	Oceania
Oceania|hCoV-19/Australia/NSW24/2020|EPI ISL 417387|B.4|Australia|2020-03-06	Oceania|hCoV-19/Australia/VIC1092/2020|EPI ISL 430582|B.1|Australia|2020-04-07	0.0004227586	Oceania
Oceania|hCoV-19/Australia/NSW19/2020|EPI ISL 417385|B.4|Australia|2020-03-06	Oceania|hCoV-19/Australia/VIC1092/2020|EPI ISL 430582|B.1|Australia|2020-04-07	0.0004580120	Oceania
Oceania|hCoV-19/Australia/NSW155/2020|EPI ISL 427647|B.1.1|Australia|2020-03-06	Oceania|hCoV-19/Australia/VIC1092/2020|EPI ISL 430582|B.1|Australia|2020-04-07	0.0001784654	Oceania
Oceania|hCoV-19/Australia/NSW33/2020|EPI ISL 427654|B.4|Australia|2020-03-06	Oceania|hCoV-19/Australia/VIC1092/2020|EPI ISL 430582|B.1|Australia|2020-04-07	0.0003927063	Oceania
Oceania|hCoV-19/Australia/VPRL002/2020|EPI ISL 455595|B|Australia|2020-03-06	Oceania|hCoV-19/Australia/VIC1092/2020|EPI ISL 430582|B.1|Australia|2020-04-07	0.0003523111	Oceania
Oceania|hCoV-19/Australia/VIC06/2020|EPI ISL 416414|B.4|Australia|2020-03-06	Oceania|hCoV-19/Australia/VIC1092/2020|EPI ISL 430582|B.1|Australia|2020-04-07	0.0004627782	Oceania
Oceania|hCoV-19/Australia/VIC18/2020|EPI ISL 419737|B.40|Australia|2020-03-07	Oceania|hCoV-19/Australia/VIC1092/2020|EPI ISL 430582|B.1|Australia|2020-04-07	0.0005285239	Oceania
Oceania|hCoV-19/Australia/NSW27/2020|EPI ISL 417390|B.1.1|Australia|2020-03-08	Oceania|hCoV-19/Australia/VIC1092/2020|EPI ISL 430582|B.1|Australia|2020-04-07	0.0002465708	Oceania
Oceania|hCoV-19/Australia/NSW28/2020|EPI ISL 417391|B.4|Australia|2020-03-08	Oceania|hCoV-19/Australia/VIC1092/2020|EPI ISL 430582|B.1|Australia|2020-04-07	0.0005285238	Oceania
Oceania|hCoV-19/Australia/NSW35/2020|EPI ISL 417393|B.4|Australia|2020-03-08	Oceania|hCoV-19/Australia/VIC1092/2020|EPI ISL 430582|B.1|Australia|2020-04-07	0.0004998229	Oceania
Oceania|hCoV-19/Australia/NSW29/2020|EPI ISL 427651|B|Australia|2020-03-08	Oceania|hCoV-19/Australia/VIC1092/2020|EPI ISL 430582|B.1|Australia|2020-04-07	0.0003212716	Oceania
Oceania|hCoV-19/Australia/NSW153/2020|EPI ISL 427653|B.1.1|Australia|2020-03-08	Oceania|hCoV-19/Australia/VIC1092/2020|EPI ISL 430582|B.1|Australia|2020-04-07	0.0001784654	Oceania
Oceania|hCoV-19/Australia/NSW375/2020|EPI ISL 451635|B.4|Australia|2020-03-08	Oceania|hCoV-19/Australia/VIC1092/2020|EPI ISL 430582|B.1|Australia|2020-04-07	0.0004998408	Oceania
Oceania|hCoV-19/Australia/NSW252/2020|EPI ISL 451517|B.4|Australia|2020-03-08	Oceania|hCoV-19/Australia/VIC1092/2020|EPI ISL 430582|B.1|Australia|2020-04-07	0.0004283953	Oceania
Oceania|hCoV-19/Australia/VIC19/2020|EPI ISL 419738|B.39|Australia|2020-03-08	Oceania|hCoV-19/Australia/VIC1092/2020|EPI ISL 430582|B.1|Australia|2020-04-07	0.0004942888	Oceania
Oceania|hCoV-19/Australia/NSW26/2020|EPI ISL 417389|B.4|Australia|2020-03-09	Oceania|hCoV-19/Australia/VIC1092/2020|EPI ISL 430582|B.1|Australia|2020-04-07	0.0005285295	Oceania
Oceania|hCoV-19/Australia/VIC23/2020|EPI ISL 419743|B.40|Australia|2020-03-09	Oceania|hCoV-19/Australia/VIC1092/2020|EPI ISL 430582|B.1|Australia|2020-04-07	0.0005285240	Oceania
Oceania|hCoV-19/Australia/VIC21/2020|EPI ISL 419740|B.40|Australia|2020-03-09	Oceania|hCoV-19/Australia/VIC1092/2020|EPI ISL 430582|B.1|Australia|2020-04-07	0.0005637711	Oceania
Oceania|hCoV-19/Australia/VIC22/2020|EPI ISL 419742|B.1|Australia|2020-03-09	Oceania|hCoV-19/Australia/VIC1092/2020|EPI ISL 430582|B.1|Australia|2020-04-07	0.0002113394	Oceania
Oceania|hCoV-19/Australia/NSW154/2020|EPI ISL 427652|B.1.1|Australia|2020-03-09	Oceania|hCoV-19/Australia/VIC1092/2020|EPI ISL 430582|B.1|Australia|2020-04-07	0.0001784654	Oceania
Oceania|hCoV-19/Australia/NSW2155/2020|EPI ISL 500633|B.4|Australia|2020-03-09	Oceania|hCoV-19/Australia/VIC1092/2020|EPI ISL 430582|B.1|Australia|2020-04-07	0.0004228021	Oceania
Oceania|hCoV-19/Australia/NSW2154/2020|EPI ISL 500632|B.1.1|Australia|2020-03-09	Oceania|hCoV-19/Australia/VIC1092/2020|EPI ISL 430582|B.1|Australia|2020-04-07	0.0002113568	Oceania
Oceania|hCoV-19/Australia/VIC26/2020|EPI ISL 419745|B.3|Australia|2020-03-10	Oceania|hCoV-19/Australia/VIC1092/2020|EPI ISL 430582|B.1|Australia|2020-04-07	0.0003170274	Oceania
Oceania|hCoV-19/Australia/NSW31/2020|EPI ISL 417392|B.4|Australia|2020-03-10	Oceania|hCoV-19/Australia/VIC1092/2020|EPI ISL 430582|B.1|Australia|2020-04-07	0.0004580122	Oceania
Oceania|hCoV-19/Australia/VIC30/2020|EPI ISL 419749|B.4|Australia|2020-03-10	Oceania|hCoV-19/Australia/VIC1092/2020|EPI ISL 430582|B.1|Australia|2020-04-07	0.0004227791	Oceania
Oceania|hCoV-19/Australia/VIC36/2020|EPI ISL 419765|B|Australia|2020-03-10	Oceania|hCoV-19/Australia/VIC1092/2020|EPI ISL 430582|B.1|Australia|2020-04-07	0.0003875204	Oceania
Oceania|hCoV-19/Australia/VIC31/2020|EPI ISL 419750|B.1|Australia|2020-03-10	Oceania|hCoV-19/Australia/VIC1092/2020|EPI ISL 430582|B.1|Australia|2020-04-07	0.0001408801	Oceania
Oceania|hCoV-19/Australia/NSW36/2020|EPI ISL 417394|B.40|Australia|2020-03-10	Oceania|hCoV-19/Australia/VIC1092/2020|EPI ISL 430582|B.1|Australia|2020-04-07	0.0004284010	Oceania
Oceania|hCoV-19/Australia/NSW38/2020|EPI ISL 417396|B.6|Australia|2020-03-10	Oceania|hCoV-19/Australia/VIC1092/2020|EPI ISL 430582|B.1|Australia|2020-04-07	0.0003926804	Oceania
Oceania|hCoV-19/Australia/NSW41/2020|EPI ISL 417399|B.40|Australia|2020-03-10	Oceania|hCoV-19/Australia/VIC1092/2020|EPI ISL 430582|B.1|Australia|2020-04-07	0.0003212602	Oceania
Oceania|hCoV-19/Australia/NSW44/2020|EPI ISL 417400|B.6|Australia|2020-03-10	Oceania|hCoV-19/Australia/VIC1092/2020|EPI ISL 430582|B.1|Australia|2020-04-07	0.0003926685	Oceania
Oceania|hCoV-19/Australia/NSW46/2020|EPI ISL 427658|B.3|Australia|2020-03-10	Oceania|hCoV-19/Australia/VIC1092/2020|EPI ISL 430582|B.1|Australia|2020-04-07	0.0002856497	Oceania
Oceania|hCoV-19/Australia/NSW51/2020|EPI ISL 427660|B.40|Australia|2020-03-10	Oceania|hCoV-19/Australia/VIC1092/2020|EPI ISL 430582|B.1|Australia|2020-04-07	0.0003212717	Oceania
Oceania|hCoV-19/Australia/NSW376/2020|EPI ISL 451636|B.4|Australia|2020-03-10	Oceania|hCoV-19/Australia/VIC1092/2020|EPI ISL 430582|B.1|Australia|2020-04-07	0.0004284084	Oceania
Oceania|hCoV-19/Australia/NSW103/2020|EPI ISL 427657|B.1.5|Australia|2020-03-10	Oceania|hCoV-19/Australia/VIC1092/2020|EPI ISL 430582|B.1|Australia|2020-04-07	0.0000713736	Oceania
Oceania|hCoV-19/Australia/NSW63/2020|EPI ISL 427664|B|Australia|2020-03-10	Oceania|hCoV-19/Australia/VIC1092/2020|EPI ISL 430582|B.1|Australia|2020-04-07	0.0002498815	Oceania
Oceania|hCoV-19/Australia/NSW49/2020|EPI ISL 427659|B.6|Australia|2020-03-10	Oceania|hCoV-19/Australia/VIC1092/2020|EPI ISL 430582|B.1|Australia|2020-04-07	0.0003926945	Oceania
Oceania|hCoV-19/Australia/NSW2159/2020|EPI ISL 500637|B.1.5|Australia|2020-03-10	Oceania|hCoV-19/Australia/VIC1092/2020|EPI ISL 430582|B.1|Australia|2020-04-07	0.0000704387	Oceania
Oceania|hCoV-19/Australia/VIC29/2020|EPI ISL 419748|B.1.1|Australia|2020-03-10	Oceania|hCoV-19/Australia/VIC1092/2020|EPI ISL 430582|B.1|Australia|2020-04-07	0.0002465882	Oceania
Oceania|hCoV-19/Australia/NSW2139/2020|EPI ISL 500627|B.4|Australia|2020-03-10	Oceania|hCoV-19/Australia/VIC1092/2020|EPI ISL 430582|B.1|Australia|2020-04-07	0.0004933067	Oceania
Oceania|hCoV-19/New Zealand/20VR0712/2020|EPI ISL 456163|B.1.1|New Zealand|2020-03-11	Oceania|hCoV-19/Australia/VIC1092/2020|EPI ISL 430582|B.1|Australia|2020-04-07	0.0001761145	Oceania
Oceania|hCoV-19/Australia/QLDID921/2020|EPI ISL 417033|B.6|Australia|2020-03-11	Oceania|hCoV-19/Australia/VIC1092/2020|EPI ISL 430582|B.1|Australia|2020-04-07	0.0003875089	Oceania
Oceania|hCoV-19/Australia/VIC44/2020|EPI ISL 419767|B.1|Australia|2020-03-11	Oceania|hCoV-19/Australia/VIC1092/2020|EPI ISL 430582|B.1|Australia|2020-04-07	0.0001056558	Oceania
Oceania|hCoV-19/Australia/VIC39/2020|EPI ISL 419757|B.1|Australia|2020-03-11	Oceania|hCoV-19/Australia/VIC1092/2020|EPI ISL 430582|B.1|Australia|2020-04-07	0.0002113419	Oceania
Oceania|hCoV-19/Australia/QLDID920/2020|EPI ISL 417032|B.1.5|Australia|2020-03-11	Oceania|hCoV-19/Australia/VIC1092/2020|EPI ISL 430582|B.1|Australia|2020-04-07	0.0000704336	Oceania
Oceania|hCoV-19/Australia/VIC45/2020|EPI ISL 419802|B.1.1|Australia|2020-03-11	Oceania|hCoV-19/Australia/VIC1092/2020|EPI ISL 430582|B.1|Australia|2020-04-07	0.0001761144	Oceania
Oceania|hCoV-19/Australia/NSW40/2020|EPI ISL 417398|B.4|Australia|2020-03-11	Oceania|hCoV-19/Australia/VIC1092/2020|EPI ISL 430582|B.1|Australia|2020-04-07	0.0004641168	Oceania
Oceania|hCoV-19/Australia/NSW52/2020|EPI ISL 417405|B|Australia|2020-03-11	Oceania|hCoV-19/Australia/VIC1092/2020|EPI ISL 430582|B.1|Australia|2020-04-07	0.0003212601	Oceania
Oceania|hCoV-19/Australia/NSW39/2020|EPI ISL 417397|B.1.5|Australia|2020-03-11	Oceania|hCoV-19/Australia/VIC1092/2020|EPI ISL 430582|B.1|Australia|2020-04-07	0.0000713711	Oceania
Oceania|hCoV-19/Australia/NSW102/2020|EPI ISL 427656|B.1.5|Australia|2020-03-11	Oceania|hCoV-19/Australia/VIC1092/2020|EPI ISL 430582|B.1|Australia|2020-04-07	0.0000713736	Oceania
Oceania|hCoV-19/Australia/NSW34/2020|EPI ISL 427655|B.4|Australia|2020-03-11	Oceania|hCoV-19/Australia/VIC1092/2020|EPI ISL 430582|B.1|Australia|2020-04-07	0.0003926871	Oceania
Oceania|hCoV-19/Australia/VIC38/2020|EPI ISL 419756|B.1.6|Australia|2020-03-11	Oceania|hCoV-19/Australia/VIC1092/2020|EPI ISL 430582|B.1|Australia|2020-04-07	0.0001761019	Oceania
Oceania|hCoV-19/Australia/NSW218/2020|EPI ISL 427665|B.3|Australia|2020-03-11	Oceania|hCoV-19/Australia/VIC1092/2020|EPI ISL 430582|B.1|Australia|2020-04-07	0.0003212869	Oceania
Oceania|hCoV-19/Australia/VIC43/2020|EPI ISL 419763|B.1.1|Australia|2020-03-11	Oceania|hCoV-19/Australia/VIC1092/2020|EPI ISL 430582|B.1|Australia|2020-04-07	0.0002113748	Oceania
Oceania|hCoV-19/Australia/NSW2156/2020|EPI ISL 500634|B.39|Australia|2020-03-11	Oceania|hCoV-19/Australia/VIC1092/2020|EPI ISL 430582|B.1|Australia|2020-04-07	0.0004228033	Oceania
Oceania|hCoV-19/Australia/TAS124/2020|EPI ISL 522589|B|Australia|2020-03-11	Oceania|hCoV-19/Australia/VIC1092/2020|EPI ISL 430582|B.1|Australia|2020-04-07	0.0003529206	Oceania
Oceania|hCoV-19/New Zealand/CoV002/2020|EPI ISL 417212|B.31|New Zealand|2020-03-11	Oceania|hCoV-19/Australia/VIC1092/2020|EPI ISL 430582|B.1|Australia|2020-04-07	0.0004598440	Oceania
Oceania|hCoV-19/Australia/VIC50/2020|EPI ISL 419766|B.1|Australia|2020-03-12	Oceania|hCoV-19/Australia/VIC1092/2020|EPI ISL 430582|B.1|Australia|2020-04-07	0.0001408802	Oceania
Oceania|hCoV-19/Australia/VIC55/2020|EPI ISL 419776|B|Australia|2020-03-12	Oceania|hCoV-19/Australia/VIC1092/2020|EPI ISL 430582|B.1|Australia|2020-04-07	0.0003875088	Oceania
Oceania|hCoV-19/Australia/VIC52/2020|EPI ISL 419768|B.1.1.71|Australia|2020-03-12	Oceania|hCoV-19/Australia/VIC1092/2020|EPI ISL 430582|B.1|Australia|2020-04-07	0.0002818013	Oceania
Oceania|hCoV-19/Australia/VIC58/2020|EPI ISL 419784|B.4|Australia|2020-03-12	Oceania|hCoV-19/Australia/VIC1092/2020|EPI ISL 430582|B.1|Australia|2020-04-07	0.0003875204	Oceania
Oceania|hCoV-19/Australia/VIC54/2020|EPI ISL 419770|B.1|Australia|2020-03-12	Oceania|hCoV-19/Australia/VIC1092/2020|EPI ISL 430582|B.1|Australia|2020-04-07	0.0001056558	Oceania
Oceania|hCoV-19/Australia/VIC47/2020|EPI ISL 419759|B.40|Australia|2020-03-12	Oceania|hCoV-19/Australia/VIC1092/2020|EPI ISL 430582|B.1|Australia|2020-04-07	0.0005637983	Oceania
Oceania|hCoV-19/Australia/NSW50/2020|EPI ISL 417404|B.1.1|Australia|2020-03-12	Oceania|hCoV-19/Australia/VIC1092/2020|EPI ISL 430582|B.1|Australia|2020-04-07	0.0002141555	Oceania
Oceania|hCoV-19/Australia/NSW254/2020|EPI ISL 451519|B.4|Australia|2020-03-12	Oceania|hCoV-19/Australia/VIC1092/2020|EPI ISL 430582|B.1|Australia|2020-04-07	0.0004641052	Oceania
Oceania|hCoV-19/Australia/VIC48/2020|EPI ISL 419762|B.1|Australia|2020-03-12	Oceania|hCoV-19/Australia/VIC1092/2020|EPI ISL 430582|B.1|Australia|2020-04-07	0.0001408853	Oceania
Oceania|hCoV-19/Australia/NSW2158/2020|EPI ISL 500636|B.1.5|Australia|2020-03-12	Oceania|hCoV-19/Australia/VIC1092/2020|EPI ISL 430582|B.1|Australia|2020-04-07	0.0001056633	Oceania
Oceania|hCoV-19/Australia/VIC49/2020|EPI ISL 419764|B.1|Australia|2020-03-12	Oceania|hCoV-19/Australia/VIC1092/2020|EPI ISL 430582|B.1|Australia|2020-04-07	0.0001761659	Oceania
Oceania|hCoV-19/New Zealand/20VR0334/2020|EPI ISL 456157|B.1|New Zealand|2020-03-12	Oceania|hCoV-19/Australia/VIC1092/2020|EPI ISL 430582|B.1|Australia|2020-04-07	0.0001781260	Oceania
Oceania|hCoV-19/Australia/VIC62/2020|EPI ISL 419774|B.1|Australia|2020-03-13	Oceania|hCoV-19/Australia/VIC1092/2020|EPI ISL 430582|B.1|Australia|2020-04-07	0.0001056558	Oceania
Oceania|hCoV-19/Australia/NSW2011/2020|EPI ISL 500598|B.4|Australia|2020-03-13	Oceania|hCoV-19/Australia/VIC1092/2020|EPI ISL 430582|B.1|Australia|2020-04-07	0.0005638049	Oceania
Oceania|hCoV-19/Australia/VIC66/2020|EPI ISL 419780|B.4|Australia|2020-03-13	Oceania|hCoV-19/Australia/VIC1092/2020|EPI ISL 430582|B.1|Australia|2020-04-07	0.0003875204	Oceania
Oceania|hCoV-19/Australia/VIC70/2020|EPI ISL 419786|B|Australia|2020-03-13	Oceania|hCoV-19/Australia/VIC1092/2020|EPI ISL 430582|B.1|Australia|2020-04-07	0.0003522731	Oceania
Oceania|hCoV-19/Australia/WA02/2020|EPI ISL 420532|B.1.98|Australia|2020-03-13	Oceania|hCoV-19/Australia/VIC1092/2020|EPI ISL 430582|B.1|Australia|2020-04-07	0.0001058241	Oceania
Oceania|hCoV-19/Australia/NSW45/2020|EPI ISL 417401|B.6|Australia|2020-03-13	Oceania|hCoV-19/Australia/VIC1092/2020|EPI ISL 430582|B.1|Australia|2020-04-07	0.0003569636	Oceania
Oceania|hCoV-19/Australia/NSW47/2020|EPI ISL 417402|B.1.5|Australia|2020-03-13	Oceania|hCoV-19/Australia/VIC1092/2020|EPI ISL 430582|B.1|Australia|2020-04-07	0.0001427571	Oceania
Oceania|hCoV-19/Australia/NSW607/2020|EPI ISL 490017|B.40|Australia|2020-03-13	Oceania|hCoV-19/Australia/VIC1092/2020|EPI ISL 430582|B.1|Australia|2020-04-07	0.0003212717	Oceania
Oceania|hCoV-19/Australia/NSW592/2020|EPI ISL 478704|B.1.5|Australia|2020-03-13	Oceania|hCoV-19/Australia/VIC1092/2020|EPI ISL 430582|B.1|Australia|2020-04-07	0.0000713736	Oceania
Oceania|hCoV-19/Australia/NSW2147/2020|EPI ISL 500628|B.1.5|Australia|2020-03-13	Oceania|hCoV-19/Australia/VIC1092/2020|EPI ISL 430582|B.1|Australia|2020-04-07	0.0001408903	Oceania
Oceania|hCoV-19/Australia/VIC64/2020|EPI ISL 419778|B.1|Australia|2020-03-13	Oceania|hCoV-19/Australia/VIC1092/2020|EPI ISL 430582|B.1|Australia|2020-04-07	0.0002113541	Oceania
Oceania|hCoV-19/Australia/VIC61/2020|EPI ISL 419773|B|Australia|2020-03-13	Oceania|hCoV-19/Australia/VIC1092/2020|EPI ISL 430582|B.1|Australia|2020-04-07	0.0003544702	Oceania
Oceania|hCoV-19/Australia/VIC63/2020|EPI ISL 419775|B.1|Australia|2020-03-13	Oceania|hCoV-19/Australia/VIC1092/2020|EPI ISL 430582|B.1|Australia|2020-04-07	0.0001056557	Oceania
Oceania|hCoV-19/Australia/VIC82/2020|EPI ISL 419794|B.40|Australia|2020-03-14	Oceania|hCoV-19/Australia/VIC1092/2020|EPI ISL 430582|B.1|Australia|2020-04-07	0.0004227582	Oceania
Oceania|hCoV-19/Australia/VIC83/2020|EPI ISL 419799|B|Australia|2020-03-14	Oceania|hCoV-19/Australia/VIC1092/2020|EPI ISL 430582|B.1|Australia|2020-04-07	0.0003876727	Oceania
Oceania|hCoV-19/Australia/VIC80/2020|EPI ISL 419792|B.40|Australia|2020-03-14	Oceania|hCoV-19/Australia/VIC1092/2020|EPI ISL 430582|B.1|Australia|2020-04-07	0.0003875205	Oceania
Oceania|hCoV-19/Australia/NSW2005/2020|EPI ISL 500597|B.1|Australia|2020-03-14	Oceania|hCoV-19/Australia/VIC1092/2020|EPI ISL 430582|B.1|Australia|2020-04-07	0.0001408843	Oceania
Oceania|hCoV-19/Australia/VIC84/2020|EPI ISL 419803|B.39|Australia|2020-03-14	Oceania|hCoV-19/Australia/VIC1092/2020|EPI ISL 430582|B.1|Australia|2020-04-07	0.0004580205	Oceania
Oceania|hCoV-19/Australia/VIC78/2020|EPI ISL 419790|B|Australia|2020-03-14	Oceania|hCoV-19/Australia/VIC1092/2020|EPI ISL 430582|B.1|Australia|2020-04-07	0.0002465894	Oceania
Oceania|hCoV-19/Australia/QLDID923/2020|EPI ISL 418801|B.1|Australia|2020-03-14	Oceania|hCoV-19/Australia/VIC1092/2020|EPI ISL 430582|B.1|Australia|2020-04-07	0.0001056558	Oceania
Oceania|hCoV-19/Australia/WA03/2020|EPI ISL 420533|B.1|Australia|2020-03-14	Oceania|hCoV-19/Australia/VIC1092/2020|EPI ISL 430582|B.1|Australia|2020-04-07	0.0001411087	Oceania
Oceania|hCoV-19/Australia/WA01/2020|EPI ISL 420531|B.1.98|Australia|2020-03-14	Oceania|hCoV-19/Australia/VIC1092/2020|EPI ISL 430582|B.1|Australia|2020-04-07	0.0001411018	Oceania
Oceania|hCoV-19/Australia/NSW54/2020|EPI ISL 417407|B.1.1|Australia|2020-03-14	Oceania|hCoV-19/Australia/VIC1092/2020|EPI ISL 430582|B.1|Australia|2020-04-07	0.0001784590	Oceania
Oceania|hCoV-19/Australia/NSW48/2020|EPI ISL 417403|B.6|Australia|2020-03-14	Oceania|hCoV-19/Australia/VIC1092/2020|EPI ISL 430582|B.1|Australia|2020-04-07	0.0003569636	Oceania
Oceania|hCoV-19/Australia/NSW256/2020|EPI ISL 451521|B.4|Australia|2020-03-14	Oceania|hCoV-19/Australia/VIC1092/2020|EPI ISL 430582|B.1|Australia|2020-04-07	0.0004283953	Oceania
Oceania|hCoV-19/Australia/NSW583/2020|EPI ISL 478695|B.40|Australia|2020-03-14	Oceania|hCoV-19/Australia/VIC1092/2020|EPI ISL 430582|B.1|Australia|2020-04-07	0.0003212717	Oceania
Oceania|hCoV-19/Australia/NSW582/2020|EPI ISL 478694|B.40|Australia|2020-03-14	Oceania|hCoV-19/Australia/VIC1092/2020|EPI ISL 430582|B.1|Australia|2020-04-07	0.0003212717	Oceania
Oceania|hCoV-19/Australia/VIC79/2020|EPI ISL 419791|B.40|Australia|2020-03-14	Oceania|hCoV-19/Australia/VIC1092/2020|EPI ISL 430582|B.1|Australia|2020-04-07	0.0003522863	Oceania
Oceania|hCoV-19/Australia/NSW2146/2020|EPI ISL 509503|B.40|Australia|2020-03-14	Oceania|hCoV-19/Australia/VIC1092/2020|EPI ISL 430582|B.1|Australia|2020-04-07	0.0003522856	Oceania
Oceania|hCoV-19/Australia/VIC81/2020|EPI ISL 419793|B.40|Australia|2020-03-14	Oceania|hCoV-19/Australia/VIC1092/2020|EPI ISL 430582|B.1|Australia|2020-04-07	0.0003522857	Oceania
Oceania|hCoV-19/Australia/SAP215/2020|EPI ISL 468001|B.1.1|Australia|2020-03-14	Oceania|hCoV-19/Australia/VIC1092/2020|EPI ISL 430582|B.1|Australia|2020-04-07	0.0001761764	Oceania
Oceania|hCoV-19/Australia/VIC87/2020|EPI ISL 419797|B.40|Australia|2020-03-15	Oceania|hCoV-19/Australia/VIC1092/2020|EPI ISL 430582|B.1|Australia|2020-04-07	0.0004227586	Oceania
Oceania|hCoV-19/Australia/NSW2144/2020|EPI ISL 527008|B.39|Australia|2020-03-15	Oceania|hCoV-19/Australia/VIC1092/2020|EPI ISL 430582|B.1|Australia|2020-04-07	0.0004580206	Oceania
Oceania|hCoV-19/Australia/SAP111/2020|EPI ISL 451131|B.1.1|Australia|2020-03-15	Oceania|hCoV-19/Australia/VIC1092/2020|EPI ISL 430582|B.1|Australia|2020-04-07	0.0001761144	Oceania
Oceania|hCoV-19/Australia/VIC90/2020|EPI ISL 419801|B.1.1|Australia|2020-03-15	Oceania|hCoV-19/Australia/VIC1092/2020|EPI ISL 430582|B.1|Australia|2020-04-07	0.0002113482	Oceania
Oceania|hCoV-19/Australia/NSW2004/2020|EPI ISL 500596|B.1.5|Australia|2020-03-15	Oceania|hCoV-19/Australia/VIC1092/2020|EPI ISL 430582|B.1|Australia|2020-04-07	0.0001760954	Oceania
Oceania|hCoV-19/Australia/VIC89/2020|EPI ISL 419800|B.1|Australia|2020-03-15	Oceania|hCoV-19/Australia/VIC1092/2020|EPI ISL 430582|B.1|Australia|2020-04-07	0.0001761092	Oceania
Oceania|hCoV-19/New Zealand/20VR0276/2020|EPI ISL 416539|A|New Zealand|2020-03-15	Oceania|hCoV-19/Australia/VIC1092/2020|EPI ISL 430582|B.1|Australia|2020-04-07	0.0003875017	Oceania
Oceania|hCoV-19/Australia/ACT0082/2020|EPI ISL 498542|B.1.1|Australia|2020-03-15	Oceania|hCoV-19/Australia/VIC1092/2020|EPI ISL 430582|B.1|Australia|2020-04-07	0.0002113418	Oceania
Oceania|hCoV-19/Australia/VIC92/2020|EPI ISL 419809|B.1.5|Australia|2020-03-15	Oceania|hCoV-19/Australia/VIC1092/2020|EPI ISL 430582|B.1|Australia|2020-04-07	0.0000704336	Oceania
Oceania|hCoV-19/Australia/NSW112/2020|EPI ISL 427666|B.1.5|Australia|2020-03-15	Oceania|hCoV-19/Australia/VIC1092/2020|EPI ISL 430582|B.1|Australia|2020-04-07	0.0001427622	Oceania
Oceania|hCoV-19/Australia/VIC91/2020|EPI ISL 419804|B.1.5|Australia|2020-03-15	Oceania|hCoV-19/Australia/VIC1092/2020|EPI ISL 430582|B.1|Australia|2020-04-07	0.0001408927	Oceania
Oceania|hCoV-19/Australia/SAP220/2020|EPI ISL 467995|B.1.5|Australia|2020-03-15	Oceania|hCoV-19/Australia/VIC1092/2020|EPI ISL 430582|B.1|Australia|2020-04-07	0.0001419421	Oceania
Oceania|hCoV-19/Australia/VIC09/2020|EPI ISL 416515|B|Australia|2020-03-15	Oceania|hCoV-19/Australia/VIC1092/2020|EPI ISL 430582|B.1|Australia|2020-04-07	0.0003879729	Oceania
Oceania|hCoV-19/Australia/VIC93/2020|EPI ISL 419815|B.3|Australia|2020-03-15	Oceania|hCoV-19/Australia/VIC1092/2020|EPI ISL 430582|B.1|Australia|2020-04-07	0.0003180913	Oceania
Oceania|hCoV-19/Australia/SAP410/2020|EPI ISL 492175|B.6|Australia|2020-03-15	Oceania|hCoV-19/Australia/VIC1092/2020|EPI ISL 430582|B.1|Australia|2020-04-07	0.0004795853	Oceania
Oceania|hCoV-19/Australia/SAP439/2020|EPI ISL 508130|B.6|Australia|2020-03-16	Oceania|hCoV-19/Australia/VIC1092/2020|EPI ISL 430582|B.1|Australia|2020-04-07	0.0003875073	Oceania
Oceania|hCoV-19/Australia/VIC97/2020|EPI ISL 419808|B.4|Australia|2020-03-16	Oceania|hCoV-19/Australia/VIC1092/2020|EPI ISL 430582|B.1|Australia|2020-04-07	0.0003875204	Oceania
Oceania|hCoV-19/Australia/VIC99/2020|EPI ISL 419811|B.1|Australia|2020-03-16	Oceania|hCoV-19/Australia/VIC1092/2020|EPI ISL 430582|B.1|Australia|2020-04-07	0.0002818065	Oceania
Oceania|hCoV-19/Australia/VIC141/2020|EPI ISL 419838|B.1.5|Australia|2020-03-16	Oceania|hCoV-19/Australia/VIC1092/2020|EPI ISL 430582|B.1|Australia|2020-04-07	0.0000704336	Oceania
Oceania|hCoV-19/Australia/SAP112/2020|EPI ISL 468016|B.1.1|Australia|2020-03-16	Oceania|hCoV-19/Australia/VIC1092/2020|EPI ISL 430582|B.1|Australia|2020-04-07	0.0001761144	Oceania
Oceania|hCoV-19/Australia/VIC142/2020|EPI ISL 419839|B.1|Australia|2020-03-16	Oceania|hCoV-19/Australia/VIC1092/2020|EPI ISL 430582|B.1|Australia|2020-04-07	0.0001761124	Oceania
Oceania|hCoV-19/Australia/NSW2151/2020|EPI ISL 500631|B|Australia|2020-03-16	Oceania|hCoV-19/Australia/VIC1092/2020|EPI ISL 430582|B.1|Australia|2020-04-07	0.0002465633	Oceania
Oceania|hCoV-19/Australia/NSW2149/2020|EPI ISL 500630|B.1.1.10|Australia|2020-03-16	Oceania|hCoV-19/Australia/VIC1092/2020|EPI ISL 430582|B.1|Australia|2020-04-07	0.0002465783	Oceania
Oceania|hCoV-19/New Zealand/20VR0993/2020|EPI ISL 456176|B|New Zealand|2020-03-16	Oceania|hCoV-19/Australia/VIC1092/2020|EPI ISL 430582|B.1|Australia|2020-04-07	0.0002818088	Oceania
Oceania|hCoV-19/Australia/VIC143/2020|EPI ISL 419840|B.1.1|Australia|2020-03-16	Oceania|hCoV-19/Australia/VIC1092/2020|EPI ISL 430582|B.1|Australia|2020-04-07	0.0002465709	Oceania
Oceania|hCoV-19/Australia/VIC96/2020|EPI ISL 419807|B|Australia|2020-03-16	Oceania|hCoV-19/Australia/VIC1092/2020|EPI ISL 430582|B.1|Australia|2020-04-07	0.0002465774	Oceania
Oceania|hCoV-19/Australia/NSW58/2020|EPI ISL 417410|B.40|Australia|2020-03-16	Oceania|hCoV-19/Australia/VIC1092/2020|EPI ISL 430582|B.1|Australia|2020-04-07	0.0003569744	Oceania
Oceania|hCoV-19/Australia/NSW57/2020|EPI ISL 417409|B.40|Australia|2020-03-16	Oceania|hCoV-19/Australia/VIC1092/2020|EPI ISL 430582|B.1|Australia|2020-04-07	0.0004283881	Oceania
Oceania|hCoV-19/Australia/NSW104/2020|EPI ISL 427677|B.1.5|Australia|2020-03-16	Oceania|hCoV-19/Australia/VIC1092/2020|EPI ISL 430582|B.1|Australia|2020-04-07	0.0000713736	Oceania
Oceania|hCoV-19/Australia/NSW75/2020|EPI ISL 427703|B.40|Australia|2020-03-16	Oceania|hCoV-19/Australia/VIC1092/2020|EPI ISL 430582|B.1|Australia|2020-04-07	0.0003212717	Oceania
Oceania|hCoV-19/Australia/NSW88/2020|EPI ISL 427702|B.40|Australia|2020-03-16	Oceania|hCoV-19/Australia/VIC1092/2020|EPI ISL 430582|B.1|Australia|2020-04-07	0.0003927017	Oceania
Oceania|hCoV-19/Australia/NSW158/2020|EPI ISL 427735|B.1.1|Australia|2020-03-16	Oceania|hCoV-19/Australia/VIC1092/2020|EPI ISL 430582|B.1|Australia|2020-04-07	0.0002141631	Oceania
Oceania|hCoV-19/Australia/NSW111/2020|EPI ISL 427661|B.1.5|Australia|2020-03-16	Oceania|hCoV-19/Australia/VIC1092/2020|EPI ISL 430582|B.1|Australia|2020-04-07	0.0001427622	Oceania
Oceania|hCoV-19/Australia/VIC146/2020|EPI ISL 419843|B.40|Australia|2020-03-17	Oceania|hCoV-19/Australia/VIC1092/2020|EPI ISL 430582|B.1|Australia|2020-04-07	0.0003875097	Oceania
Oceania|hCoV-19/Australia/VIC327/2020|EPI ISL 426637|B.40|Australia|2020-03-17	Oceania|hCoV-19/Australia/VIC1092/2020|EPI ISL 430582|B.1|Australia|2020-04-07	0.0003522732	Oceania
Oceania|hCoV-19/Australia/VIC157/2020|EPI ISL 419854|B.1|Australia|2020-03-17	Oceania|hCoV-19/Australia/VIC1092/2020|EPI ISL 430582|B.1|Australia|2020-04-07	0.0001761092	Oceania
Oceania|hCoV-19/Australia/VIC151/2020|EPI ISL 419848|B|Australia|2020-03-17	Oceania|hCoV-19/Australia/VIC1092/2020|EPI ISL 430582|B.1|Australia|2020-04-07	0.0003875088	Oceania
Oceania|hCoV-19/Australia/VIC154/2020|EPI ISL 419851|B.1.5|Australia|2020-03-17	Oceania|hCoV-19/Australia/VIC1092/2020|EPI ISL 430582|B.1|Australia|2020-04-07	0.0001408775	Oceania
Oceania|hCoV-19/Australia/VIC144/2020|EPI ISL 419841|B.1.1|Australia|2020-03-17	Oceania|hCoV-19/Australia/VIC1092/2020|EPI ISL 430582|B.1|Australia|2020-04-07	0.0002113418	Oceania
Oceania|hCoV-19/Australia/VIC148/2020|EPI ISL 419845|B.1|Australia|2020-03-17	Oceania|hCoV-19/Australia/VIC1092/2020|EPI ISL 430582|B.1|Australia|2020-04-07	0.0001408801	Oceania
Oceania|hCoV-19/Australia/VIC153/2020|EPI ISL 419850|B.1.1|Australia|2020-03-17	Oceania|hCoV-19/Australia/VIC1092/2020|EPI ISL 430582|B.1|Australia|2020-04-07	0.0002465709	Oceania
Oceania|hCoV-19/Australia/VIC152/2020|EPI ISL 419849|B|Australia|2020-03-17	Oceania|hCoV-19/Australia/VIC1092/2020|EPI ISL 430582|B.1|Australia|2020-04-07	0.0003522731	Oceania
Oceania|hCoV-19/Australia/VIC106/2020|EPI ISL 419820|B.1.5|Australia|2020-03-17	Oceania|hCoV-19/Australia/VIC1092/2020|EPI ISL 430582|B.1|Australia|2020-04-07	0.0001761007	Oceania
Oceania|hCoV-19/Australia/VIC329/2020|EPI ISL 426639|B.1.5|Australia|2020-03-17	Oceania|hCoV-19/Australia/VIC1092/2020|EPI ISL 430582|B.1|Australia|2020-04-07	0.0001056578	Oceania
Oceania|hCoV-19/Australia/VIC149/2020|EPI ISL 419846|B.1|Australia|2020-03-17	Oceania|hCoV-19/Australia/VIC1092/2020|EPI ISL 430582|B.1|Australia|2020-04-07	0.0001408801	Oceania
Oceania|hCoV-19/Australia/VIC156/2020|EPI ISL 419853|B.1.1|Australia|2020-03-17	Oceania|hCoV-19/Australia/VIC1092/2020|EPI ISL 430582|B.1|Australia|2020-04-07	0.0001761144	Oceania
Oceania|hCoV-19/Australia/VIC155/2020|EPI ISL 419852|B.1|Australia|2020-03-17	Oceania|hCoV-19/Australia/VIC1092/2020|EPI ISL 430582|B.1|Australia|2020-04-07	0.0001761039	Oceania
Oceania|hCoV-19/Australia/VIC105/2020|EPI ISL 419819|B.1.255|Australia|2020-03-17	Oceania|hCoV-19/Australia/VIC1092/2020|EPI ISL 430582|B.1|Australia|2020-04-07	0.0001761039	Oceania
Oceania|hCoV-19/New Zealand/20VR0994/2020|EPI ISL 456177|B.31|New Zealand|2020-03-17	Oceania|hCoV-19/Australia/VIC1092/2020|EPI ISL 430582|B.1|Australia|2020-04-07	0.0004582604	Oceania
Oceania|hCoV-19/Australia/NSW62/2020|EPI ISL 417412|B.3|Australia|2020-03-17	Oceania|hCoV-19/Australia/VIC1092/2020|EPI ISL 430582|B.1|Australia|2020-04-07	0.0002855478	Oceania
Oceania|hCoV-19/Australia/SAP181/2020|EPI ISL 492122|B.1|Australia|2020-03-18	Oceania|hCoV-19/Australia/VIC1092/2020|EPI ISL 430582|B.1|Australia|2020-04-07	0.0001761127	Oceania
Oceania|hCoV-19/Australia/QLDID924/2020|EPI ISL 418802|B.1.1|Australia|2020-03-18	Oceania|hCoV-19/Australia/VIC1092/2020|EPI ISL 430582|B.1|Australia|2020-04-07	0.0002113419	Oceania
Oceania|hCoV-19/Australia/VIC174/2020|EPI ISL 419871|B.1.5|Australia|2020-03-18	Oceania|hCoV-19/Australia/VIC1092/2020|EPI ISL 430582|B.1|Australia|2020-04-07	0.0000704336	Oceania
Oceania|hCoV-19/Australia/VIC166/2020|EPI ISL 419863|B.1|Australia|2020-03-18	Oceania|hCoV-19/Australia/VIC1092/2020|EPI ISL 430582|B.1|Australia|2020-04-07	0.0002113458	Oceania
Oceania|hCoV-19/Australia/SAP159/2020|EPI ISL 492116|B.1.1|Australia|2020-03-18	Oceania|hCoV-19/Australia/VIC1092/2020|EPI ISL 430582|B.1|Australia|2020-04-07	0.0002818286	Oceania
Oceania|hCoV-19/Australia/VIC170/2020|EPI ISL 419867|B.1.5|Australia|2020-03-18	Oceania|hCoV-19/Australia/VIC1092/2020|EPI ISL 430582|B.1|Australia|2020-04-07	0.0001760954	Oceania
Oceania|hCoV-19/Australia/VIC163/2020|EPI ISL 419860|B.1.1|Australia|2020-03-18	Oceania|hCoV-19/Australia/VIC1092/2020|EPI ISL 430582|B.1|Australia|2020-04-07	0.0002465828	Oceania
Oceania|hCoV-19/Australia/VIC176/2020|EPI ISL 419873|B.31|Australia|2020-03-18	Oceania|hCoV-19/Australia/VIC1092/2020|EPI ISL 430582|B.1|Australia|2020-04-07	0.0004227792	Oceania
Oceania|hCoV-19/Australia/VIC171/2020|EPI ISL 419868|B.40|Australia|2020-03-18	Oceania|hCoV-19/Australia/VIC1092/2020|EPI ISL 430582|B.1|Australia|2020-04-07	0.0004932875	Oceania
Oceania|hCoV-19/Australia/QLDID926/2020|EPI ISL 418804|B.1.1|Australia|2020-03-18	Oceania|hCoV-19/Australia/VIC1092/2020|EPI ISL 430582|B.1|Australia|2020-04-07	0.0002465828	Oceania
Oceania|hCoV-19/Australia/VIC172/2020|EPI ISL 419869|B.40|Australia|2020-03-18	Oceania|hCoV-19/Australia/VIC1092/2020|EPI ISL 430582|B.1|Australia|2020-04-07	0.0004580207	Oceania
Oceania|hCoV-19/Australia/VIC158/2020|EPI ISL 419855|B.1|Australia|2020-03-18	Oceania|hCoV-19/Australia/VIC1092/2020|EPI ISL 430582|B.1|Australia|2020-04-07	0.0002818202	Oceania
Oceania|hCoV-19/Australia/QLDID925/2020|EPI ISL 418803|B.1|Australia|2020-03-18	Oceania|hCoV-19/Australia/VIC1092/2020|EPI ISL 430582|B.1|Australia|2020-04-07	0.0001408801	Oceania
Oceania|hCoV-19/Australia/VIC178/2020|EPI ISL 419875|B.1.1|Australia|2020-03-18	Oceania|hCoV-19/Australia/VIC1092/2020|EPI ISL 430582|B.1|Australia|2020-04-07	0.0002465707	Oceania
Oceania|hCoV-19/Australia/VIC109/2020|EPI ISL 419718|B.1.1|Australia|2020-03-18	Oceania|hCoV-19/Australia/VIC1092/2020|EPI ISL 430582|B.1|Australia|2020-04-07	0.0001761144	Oceania
Oceania|hCoV-19/New Zealand/20VR0760/2020|EPI ISL 456165|B.1.5|New Zealand|2020-03-18	Oceania|hCoV-19/Australia/VIC1092/2020|EPI ISL 430582|B.1|Australia|2020-04-07	0.0001056931	Oceania
Oceania|hCoV-19/New Zealand/20VR0770/2020|EPI ISL 456168|B.39|New Zealand|2020-03-18	Oceania|hCoV-19/Australia/VIC1092/2020|EPI ISL 430582|B.1|Australia|2020-04-07	0.0004583349	Oceania
Oceania|hCoV-19/Australia/SAP186/2020|EPI ISL 492125|B.1|Australia|2020-03-19	Oceania|hCoV-19/Australia/VIC1092/2020|EPI ISL 430582|B.1|Australia|2020-04-07	0.0001761124	Oceania
Oceania|hCoV-19/Australia/SAP368/2020|EPI ISL 492133|B.1.1|Australia|2020-03-19	Oceania|hCoV-19/Australia/VIC1092/2020|EPI ISL 430582|B.1|Australia|2020-04-07	0.0002113482	Oceania
Oceania|hCoV-19/Australia/NSW2169/2020|EPI ISL 500640|B.6|Australia|2020-03-19	Oceania|hCoV-19/Australia/VIC1092/2020|EPI ISL 430582|B.1|Australia|2020-04-07	0.0004932547	Oceania
Oceania|hCoV-19/Australia/VIC186/2020|EPI ISL 419882|B.40|Australia|2020-03-19	Oceania|hCoV-19/Australia/VIC1092/2020|EPI ISL 430582|B.1|Australia|2020-04-07	0.0004227792	Oceania
Oceania|hCoV-19/Australia/VIC184/2020|EPI ISL 419880|B.1|Australia|2020-03-19	Oceania|hCoV-19/Australia/VIC1092/2020|EPI ISL 430582|B.1|Australia|2020-04-07	0.0001761039	Oceania
Oceania|hCoV-19/Australia/VIC203/2020|EPI ISL 419898|B.40|Australia|2020-03-19	Oceania|hCoV-19/Australia/VIC1092/2020|EPI ISL 430582|B.1|Australia|2020-04-07	0.0005637541	Oceania
Oceania|hCoV-19/Australia/SAP395/2020|EPI ISL 492160|B.1.1|Australia|2020-03-19	Oceania|hCoV-19/Australia/VIC1092/2020|EPI ISL 430582|B.1|Australia|2020-04-07	0.0002465782	Oceania
Oceania|hCoV-19/New Zealand/20VR1110/2020|EPI ISL 456191|B.1.5|New Zealand|2020-03-19	Oceania|hCoV-19/Australia/VIC1092/2020|EPI ISL 430582|B.1|Australia|2020-04-07	0.0001761209	Oceania
Oceania|hCoV-19/Australia/VIC180/2020|EPI ISL 419877|B|Australia|2020-03-19	Oceania|hCoV-19/Australia/VIC1092/2020|EPI ISL 430582|B.1|Australia|2020-04-07	0.0002465514	Oceania
Oceania|hCoV-19/Australia/WA36/2020|EPI ISL 470853|B.39|Australia|2020-03-19	Oceania|hCoV-19/Australia/VIC1092/2020|EPI ISL 430582|B.1|Australia|2020-04-07	0.0004227586	Oceania
Oceania|hCoV-19/Australia/VIC192/2020|EPI ISL 419888|B.1|Australia|2020-03-19	Oceania|hCoV-19/Australia/VIC1092/2020|EPI ISL 430582|B.1|Australia|2020-04-07	0.0001056558	Oceania
Oceania|hCoV-19/Australia/VIC201/2020|EPI ISL 419896|B.1|Australia|2020-03-19	Oceania|hCoV-19/Australia/VIC1092/2020|EPI ISL 430582|B.1|Australia|2020-04-07	0.0001761039	Oceania
Oceania|hCoV-19/Australia/VIC188/2020|EPI ISL 419884|B.6|Australia|2020-03-19	Oceania|hCoV-19/Australia/VIC1092/2020|EPI ISL 430582|B.1|Australia|2020-04-07	0.0004227588	Oceania
Oceania|hCoV-19/Australia/SAP036/2020|EPI ISL 450194|B.1|Australia|2020-03-19	Oceania|hCoV-19/Australia/VIC1092/2020|EPI ISL 430582|B.1|Australia|2020-04-07	0.0001761124	Oceania
Oceania|hCoV-19/Australia/VIC190/2020|EPI ISL 419886|B.1.1|Australia|2020-03-19	Oceania|hCoV-19/Australia/VIC1092/2020|EPI ISL 430582|B.1|Australia|2020-04-07	0.0001761144	Oceania
Oceania|hCoV-19/Australia/SAP372/2020|EPI ISL 492137|B.1|Australia|2020-03-19	Oceania|hCoV-19/Australia/VIC1092/2020|EPI ISL 430582|B.1|Australia|2020-04-07	0.0001761092	Oceania
Oceania|hCoV-19/Australia/VIC191/2020|EPI ISL 419887|B.1.1|Australia|2020-03-19	Oceania|hCoV-19/Australia/VIC1092/2020|EPI ISL 430582|B.1|Australia|2020-04-07	0.0002465709	Oceania
Oceania|hCoV-19/Australia/VIC218/2020|EPI ISL 419913|B.40|Australia|2020-03-20	Oceania|hCoV-19/Australia/VIC1092/2020|EPI ISL 430582|B.1|Australia|2020-04-07	0.0005637542	Oceania
Oceania|hCoV-19/Australia/SAP397/2020|EPI ISL 492162|B.1.5|Australia|2020-03-20	Oceania|hCoV-19/Australia/VIC1092/2020|EPI ISL 430582|B.1|Australia|2020-04-07	0.0001408775	Oceania
Oceania|hCoV-19/Guam/GU NHG 03/2020|EPI ISL 445000|B.6|Guam|2020-03-20	Oceania|hCoV-19/Australia/VIC1092/2020|EPI ISL 430582|B.1|Australia|2020-04-07	0.0003875089	Oceania
Oceania|hCoV-19/Australia/VIC123/2020|EPI ISL 419731|B.1.1|Australia|2020-03-20	Oceania|hCoV-19/Australia/VIC1092/2020|EPI ISL 430582|B.1|Australia|2020-04-07	0.0002818234	Oceania
Oceania|hCoV-19/Australia/SAP374/2020|EPI ISL 492139|B.1|Australia|2020-03-20	Oceania|hCoV-19/Australia/VIC1092/2020|EPI ISL 430582|B.1|Australia|2020-04-07	0.0002466986	Oceania
Oceania|hCoV-19/Australia/SAP386/2020|EPI ISL 492151|B.1.1|Australia|2020-03-20	Oceania|hCoV-19/Australia/VIC1092/2020|EPI ISL 430582|B.1|Australia|2020-04-07	0.0002113484	Oceania
Oceania|hCoV-19/Australia/SAP380/2020|EPI ISL 492145|B.6|Australia|2020-03-20	Oceania|hCoV-19/Australia/VIC1092/2020|EPI ISL 430582|B.1|Australia|2020-04-07	0.0004227665	Oceania
Oceania|hCoV-19/Australia/VIC129/2020|EPI ISL 419732|B|Australia|2020-03-20	Oceania|hCoV-19/Australia/VIC1092/2020|EPI ISL 430582|B.1|Australia|2020-04-07	0.0002465774	Oceania
Oceania|hCoV-19/Australia/VIC214/2020|EPI ISL 419909|B.1|Australia|2020-03-20	Oceania|hCoV-19/Australia/VIC1092/2020|EPI ISL 430582|B.1|Australia|2020-04-07	0.0001761092	Oceania
Oceania|hCoV-19/Australia/VIC339/2020|EPI ISL 426648|B.1.1.71|Australia|2020-03-20	Oceania|hCoV-19/Australia/VIC1092/2020|EPI ISL 430582|B.1|Australia|2020-04-07	0.0002818149	Oceania
Oceania|hCoV-19/Australia/VIC342/2020|EPI ISL 426651|B.31|Australia|2020-03-20	Oceania|hCoV-19/Australia/VIC1092/2020|EPI ISL 430582|B.1|Australia|2020-04-07	0.0004580208	Oceania
Oceania|hCoV-19/Australia/NSW2043/2020|EPI ISL 500614|B.1.98|Australia|2020-03-20	Oceania|hCoV-19/Australia/VIC1092/2020|EPI ISL 430582|B.1|Australia|2020-04-07	0.0001056527	Oceania
Oceania|hCoV-19/New Zealand/20VR1276/2020|EPI ISL 456201|B.31|New Zealand|2020-03-20	Oceania|hCoV-19/Australia/VIC1092/2020|EPI ISL 430582|B.1|Australia|2020-04-07	0.0005990378	Oceania
Oceania|hCoV-19/Australia/VIC216/2020|EPI ISL 419911|B.1|Australia|2020-03-20	Oceania|hCoV-19/Australia/VIC1092/2020|EPI ISL 430582|B.1|Australia|2020-04-07	0.0001761039	Oceania
Oceania|hCoV-19/Australia/VIC341/2020|EPI ISL 426650|B.1.5|Australia|2020-03-20	Oceania|hCoV-19/Australia/VIC1092/2020|EPI ISL 430582|B.1|Australia|2020-04-07	0.0001761060	Oceania
Oceania|hCoV-19/Australia/VIC211/2020|EPI ISL 419906|B.1|Australia|2020-03-20	Oceania|hCoV-19/Australia/VIC1092/2020|EPI ISL 430582|B.1|Australia|2020-04-07	0.0001761124	Oceania
Oceania|hCoV-19/Australia/VIC114/2020|EPI ISL 419725|B.1.5|Australia|2020-03-20	Oceania|hCoV-19/Australia/VIC1092/2020|EPI ISL 430582|B.1|Australia|2020-04-07	0.0001056558	Oceania
Oceania|hCoV-19/Australia/NSW2207/2020|EPI ISL 500665|B.1.1|Australia|2020-03-21	Oceania|hCoV-19/Australia/VIC1092/2020|EPI ISL 430582|B.1|Australia|2020-04-07	0.0002113521	Oceania
Oceania|hCoV-19/Australia/VIC234/2020|EPI ISL 419929|B.1.272|Australia|2020-03-21	Oceania|hCoV-19/Australia/VIC1092/2020|EPI ISL 430582|B.1|Australia|2020-04-07	0.0002113395	Oceania
Oceania|hCoV-19/Australia/SAP370/2020|EPI ISL 492135|B.1.5|Australia|2020-03-21	Oceania|hCoV-19/Australia/VIC1092/2020|EPI ISL 430582|B.1|Australia|2020-04-07	0.0001761092	Oceania
Oceania|hCoV-19/Australia/VIC236/2020|EPI ISL 419931|B.1|Australia|2020-03-21	Oceania|hCoV-19/Australia/VIC1092/2020|EPI ISL 430582|B.1|Australia|2020-04-07	0.0001761092	Oceania
Oceania|hCoV-19/Australia/VIC249/2020|EPI ISL 419944|B.1.1.254|Australia|2020-03-21	Oceania|hCoV-19/Australia/VIC1092/2020|EPI ISL 430582|B.1|Australia|2020-04-07	0.0002465783	Oceania
Oceania|hCoV-19/Australia/VIC242/2020|EPI ISL 419937|B|Australia|2020-03-21	Oceania|hCoV-19/Australia/VIC1092/2020|EPI ISL 430582|B.1|Australia|2020-04-07	0.0002465774	Oceania
Oceania|hCoV-19/Australia/VIC238/2020|EPI ISL 419933|B.1.1|Australia|2020-03-21	Oceania|hCoV-19/Australia/VIC1092/2020|EPI ISL 430582|B.1|Australia|2020-04-07	0.0001761144	Oceania
Oceania|hCoV-19/Australia/VIC354/2020|EPI ISL 426662|B.1.1.1|Australia|2020-03-21	Oceania|hCoV-19/Australia/VIC1092/2020|EPI ISL 430582|B.1|Australia|2020-04-07	0.0004227845	Oceania
Oceania|hCoV-19/Australia/VIC258/2020|EPI ISL 419951|B.1|Australia|2020-03-21	Oceania|hCoV-19/Australia/VIC1092/2020|EPI ISL 430582|B.1|Australia|2020-04-07	0.0002113293	Oceania
Oceania|hCoV-19/Australia/VIC353/2020|EPI ISL 426661|B.1.1|Australia|2020-03-21	Oceania|hCoV-19/Australia/VIC1092/2020|EPI ISL 430582|B.1|Australia|2020-04-07	0.0001761145	Oceania
Oceania|hCoV-19/Australia/NSW2259/2020|EPI ISL 500696|B.1.1|Australia|2020-03-21	Oceania|hCoV-19/Australia/VIC1092/2020|EPI ISL 430582|B.1|Australia|2020-04-07	0.0002465827	Oceania
Oceania|hCoV-19/Australia/VIC261/2020|EPI ISL 419954|B.1|Australia|2020-03-21	Oceania|hCoV-19/Australia/VIC1092/2020|EPI ISL 430582|B.1|Australia|2020-04-07	0.0001761039	Oceania
Oceania|hCoV-19/Australia/VIC237/2020|EPI ISL 419932|B.6|Australia|2020-03-21	Oceania|hCoV-19/Australia/VIC1092/2020|EPI ISL 430582|B.1|Australia|2020-04-07	0.0005285081	Oceania
Oceania|hCoV-19/Australia/VIC246/2020|EPI ISL 419941|B.1|Australia|2020-03-21	Oceania|hCoV-19/Australia/VIC1092/2020|EPI ISL 430582|B.1|Australia|2020-04-07	0.0002113496	Oceania
Oceania|hCoV-19/Australia/VIC230/2020|EPI ISL 419925|B.1.1|Australia|2020-03-21	Oceania|hCoV-19/Australia/VIC1092/2020|EPI ISL 430582|B.1|Australia|2020-04-07	0.0002113865	Oceania
Oceania|hCoV-19/Australia/SAP382/2020|EPI ISL 492147|B.40|Australia|2020-03-21	Oceania|hCoV-19/Australia/VIC1092/2020|EPI ISL 430582|B.1|Australia|2020-04-07	0.0004227791	Oceania
Oceania|hCoV-19/Australia/VIC243/2020|EPI ISL 419938|B.1|Australia|2020-03-21	Oceania|hCoV-19/Australia/VIC1092/2020|EPI ISL 430582|B.1|Australia|2020-04-07	0.0002113293	Oceania
Oceania|hCoV-19/Australia/VIC362/2020|EPI ISL 426670|B.1.1|Australia|2020-03-22	Oceania|hCoV-19/Australia/VIC1092/2020|EPI ISL 430582|B.1|Australia|2020-04-07	0.0002465783	Oceania
Oceania|hCoV-19/Australia/VIC275/2020|EPI ISL 419968|B.1|Australia|2020-03-22	Oceania|hCoV-19/Australia/VIC1092/2020|EPI ISL 430582|B.1|Australia|2020-04-07	0.0000000000	Oceania
Oceania|hCoV-19/Australia/VIC373/2020|EPI ISL 426680|B|Australia|2020-03-22	Oceania|hCoV-19/Australia/VIC1092/2020|EPI ISL 430582|B.1|Australia|2020-04-07	0.0001761038	Oceania
Oceania|hCoV-19/Australia/VIC269/2020|EPI ISL 419962|B.1.1|Australia|2020-03-22	Oceania|hCoV-19/Australia/VIC1092/2020|EPI ISL 430582|B.1|Australia|2020-04-07	0.0002465709	Oceania
Oceania|hCoV-19/Australia/VIC367/2020|EPI ISL 426675|A.2|Australia|2020-03-22	Oceania|hCoV-19/Australia/VIC1092/2020|EPI ISL 430582|B.1|Australia|2020-04-07	0.0004580068	Oceania
Oceania|hCoV-19/Australia/VIC285/2020|EPI ISL 419976|B.1.5|Australia|2020-03-22	Oceania|hCoV-19/Australia/VIC1092/2020|EPI ISL 430582|B.1|Australia|2020-04-07	0.0001056527	Oceania
Oceania|hCoV-19/Australia/VIC278/2020|EPI ISL 419971|B.1.5|Australia|2020-03-22	Oceania|hCoV-19/Australia/VIC1092/2020|EPI ISL 430582|B.1|Australia|2020-04-07	0.0001761006	Oceania
Oceania|hCoV-19/Australia/QLD1010/2020|EPI ISL 530270|B.6|Australia|2020-03-22	Oceania|hCoV-19/Australia/VIC1092/2020|EPI ISL 430582|B.1|Australia|2020-04-07	0.0004579984	Oceania
Oceania|hCoV-19/Australia/NSW2265/2020|EPI ISL 500700|B.1.370|Australia|2020-03-22	Oceania|hCoV-19/Australia/VIC1092/2020|EPI ISL 430582|B.1|Australia|2020-04-07	0.0002113962	Oceania
Oceania|hCoV-19/Australia/VIC276/2020|EPI ISL 419969|B.6|Australia|2020-03-22	Oceania|hCoV-19/Australia/VIC1092/2020|EPI ISL 430582|B.1|Australia|2020-04-07	0.0004932488	Oceania
Oceania|hCoV-19/Australia/SAP383/2020|EPI ISL 492148|B.1.5|Australia|2020-03-22	Oceania|hCoV-19/Australia/VIC1092/2020|EPI ISL 430582|B.1|Australia|2020-04-07	0.0001408775	Oceania
Oceania|hCoV-19/Australia/ACT0071/2020|EPI ISL 498531|B.40|Australia|2020-03-22	Oceania|hCoV-19/Australia/VIC1092/2020|EPI ISL 430582|B.1|Australia|2020-04-07	0.0004580291	Oceania
Oceania|hCoV-19/Australia/VIC134/2020|EPI ISL 419827|B.1.1|Australia|2020-03-22	Oceania|hCoV-19/Australia/VIC1092/2020|EPI ISL 430582|B.1|Australia|2020-04-07	0.0002465828	Oceania
Oceania|hCoV-19/Australia/VIC283/2020|EPI ISL 419974|B.1|Australia|2020-03-22	Oceania|hCoV-19/Australia/VIC1092/2020|EPI ISL 430582|B.1|Australia|2020-04-07	0.0001761124	Oceania
Oceania|hCoV-19/Australia/NSW2244/2020|EPI ISL 500684|B.1|Australia|2020-03-22	Oceania|hCoV-19/Australia/VIC1092/2020|EPI ISL 430582|B.1|Australia|2020-04-07	0.0001761124	Oceania
Oceania|hCoV-19/Australia/VIC267/2020|EPI ISL 419960|B.1|Australia|2020-03-22	Oceania|hCoV-19/Australia/VIC1092/2020|EPI ISL 430582|B.1|Australia|2020-04-07	0.0001761124	Oceania
Oceania|hCoV-19/Australia/VIC287/2020|EPI ISL 419978|B.1|Australia|2020-03-22	Oceania|hCoV-19/Australia/VIC1092/2020|EPI ISL 430582|B.1|Australia|2020-04-07	0.0001761039	Oceania
Oceania|hCoV-19/New Zealand/20VR1451/2020|EPI ISL 456218|B.3|New Zealand|2020-03-23	Oceania|hCoV-19/Australia/VIC1092/2020|EPI ISL 430582|B.1|Australia|2020-04-07	0.0003875063	Oceania
Oceania|hCoV-19/Australia/VIC299/2020|EPI ISL 419990|B.40|Australia|2020-03-23	Oceania|hCoV-19/Australia/VIC1092/2020|EPI ISL 430582|B.1|Australia|2020-04-07	0.0003875276	Oceania
Oceania|hCoV-19/Australia/SAP336/2020|EPI ISL 483113|B.1.5|Australia|2020-03-23	Oceania|hCoV-19/Australia/VIC1092/2020|EPI ISL 430582|B.1|Australia|2020-04-07	0.0001056578	Oceania
Oceania|hCoV-19/Australia/QLDID938/2020|EPI ISL 444612|B.1|Australia|2020-03-23	Oceania|hCoV-19/Australia/VIC1092/2020|EPI ISL 430582|B.1|Australia|2020-04-07	0.0001761039	Oceania
Oceania|hCoV-19/Australia/VIC384/2020|EPI ISL 426691|B.1.5|Australia|2020-03-23	Oceania|hCoV-19/Australia/VIC1092/2020|EPI ISL 430582|B.1|Australia|2020-04-07	0.0001408775	Oceania
Oceania|hCoV-19/Australia/VIC309/2020|EPI ISL 420000|B.1.1|Australia|2020-03-23	Oceania|hCoV-19/Australia/VIC1092/2020|EPI ISL 430582|B.1|Australia|2020-04-07	0.0001761144	Oceania
Oceania|hCoV-19/Australia/VIC308/2020|EPI ISL 419999|B.1|Australia|2020-03-23	Oceania|hCoV-19/Australia/VIC1092/2020|EPI ISL 430582|B.1|Australia|2020-04-07	0.0002465755	Oceania
Oceania|hCoV-19/Australia/VIC383/2020|EPI ISL 426690|B.1|Australia|2020-03-23	Oceania|hCoV-19/Australia/VIC1092/2020|EPI ISL 430582|B.1|Australia|2020-04-07	0.0002113293	Oceania
Oceania|hCoV-19/New Zealand/20VR1796/2020|EPI ISL 456255|B.1|New Zealand|2020-03-23	Oceania|hCoV-19/Australia/VIC1092/2020|EPI ISL 430582|B.1|Australia|2020-04-07	0.0002465874	Oceania
Oceania|hCoV-19/Australia/VIC530/2020|EPI ISL 426796|B.1|Australia|2020-03-23	Oceania|hCoV-19/Australia/VIC1092/2020|EPI ISL 430582|B.1|Australia|2020-04-07	0.0001408775	Oceania
Oceania|hCoV-19/Australia/VIC301/2020|EPI ISL 419992|B.40|Australia|2020-03-23	Oceania|hCoV-19/Australia/VIC1092/2020|EPI ISL 430582|B.1|Australia|2020-04-07	0.0003522732	Oceania
Oceania|hCoV-19/Australia/VIC389/2020|EPI ISL 426696|B|Australia|2020-03-23	Oceania|hCoV-19/Australia/VIC1092/2020|EPI ISL 430582|B.1|Australia|2020-04-07	0.0003875275	Oceania
Oceania|hCoV-19/New Zealand/20VR1618/2020|EPI ISL 456228|B.1.1.254|New Zealand|2020-03-23	Oceania|hCoV-19/Australia/VIC1092/2020|EPI ISL 430582|B.1|Australia|2020-04-07	0.0002465783	Oceania
Oceania|hCoV-19/New Zealand/20VR1626/2020|EPI ISL 456236|B.31|New Zealand|2020-03-23	Oceania|hCoV-19/Australia/VIC1092/2020|EPI ISL 430582|B.1|Australia|2020-04-07	0.0005285242	Oceania
Oceania|hCoV-19/Australia/VIC300/2020|EPI ISL 419991|B.1.5|Australia|2020-03-23	Oceania|hCoV-19/Australia/VIC1092/2020|EPI ISL 430582|B.1|Australia|2020-04-07	0.0001761007	Oceania
Oceania|hCoV-19/Australia/VIC296/2020|EPI ISL 419987|B.1.1|Australia|2020-03-23	Oceania|hCoV-19/Australia/VIC1092/2020|EPI ISL 430582|B.1|Australia|2020-04-07	0.0002465828	Oceania
Oceania|hCoV-19/Australia/VIC312/2020|EPI ISL 420003|B.1|Australia|2020-03-23	Oceania|hCoV-19/Australia/VIC1092/2020|EPI ISL 430582|B.1|Australia|2020-04-07	0.0001761039	Oceania
Oceania|hCoV-19/Australia/QLD985/2020|EPI ISL 530265|B.1|Australia|2020-03-24	Oceania|hCoV-19/Australia/VIC1092/2020|EPI ISL 430582|B.1|Australia|2020-04-07	0.0000352161	Oceania
Oceania|hCoV-19/Australia/QLDID941/2020|EPI ISL 447594|B.1.1|Australia|2020-03-24	Oceania|hCoV-19/Australia/VIC1092/2020|EPI ISL 430582|B.1|Australia|2020-04-07	0.0002113521	Oceania
Oceania|hCoV-19/Australia/VIC13741/2020|EPI ISL 563820|B.40|Australia|2020-03-24	Oceania|hCoV-19/Australia/VIC1092/2020|EPI ISL 430582|B.1|Australia|2020-04-07	0.0004579986	Oceania
Oceania|hCoV-19/Australia/VIC395/2020|EPI ISL 426698|B.1|Australia|2020-03-24	Oceania|hCoV-19/Australia/VIC1092/2020|EPI ISL 430582|B.1|Australia|2020-04-07	0.0002817981	Oceania
Oceania|hCoV-19/New Zealand/20VR1581/2020|EPI ISL 456223|B.1.1|New Zealand|2020-03-24	Oceania|hCoV-19/Australia/VIC1092/2020|EPI ISL 430582|B.1|Australia|2020-04-07	0.0002465827	Oceania
Oceania|hCoV-19/Australia/VIC315/2020|EPI ISL 420006|B.1.1|Australia|2020-03-24	Oceania|hCoV-19/Australia/VIC1092/2020|EPI ISL 430582|B.1|Australia|2020-04-07	0.0002113419	Oceania
Oceania|hCoV-19/Australia/VIC541/2020|EPI ISL 426806|B.1.5|Australia|2020-03-24	Oceania|hCoV-19/Australia/VIC1092/2020|EPI ISL 430582|B.1|Australia|2020-04-07	0.0001408801	Oceania
Oceania|hCoV-19/Australia/VIC449/2020|EPI ISL 426745|B.1|Australia|2020-03-24	Oceania|hCoV-19/Australia/VIC1092/2020|EPI ISL 430582|B.1|Australia|2020-04-07	0.0001761124	Oceania
Oceania|hCoV-19/Australia/VIC394/2020|EPI ISL 426697|B.1.1.296|Australia|2020-03-24	Oceania|hCoV-19/Australia/VIC1092/2020|EPI ISL 430582|B.1|Australia|2020-04-07	0.0002465828	Oceania
Oceania|hCoV-19/Australia/SAP244/2020|EPI ISL 468002|B.1.1.1|Australia|2020-03-24	Oceania|hCoV-19/Australia/VIC1092/2020|EPI ISL 430582|B.1|Australia|2020-04-07	0.0003170583	Oceania
Oceania|hCoV-19/Guam/GU-NHG-02/2020|EPI ISL 444610|B.6|Guam|2020-03-24	Oceania|hCoV-19/Australia/VIC1092/2020|EPI ISL 430582|B.1|Australia|2020-04-07	0.0003875089	Oceania
Oceania|hCoV-19/Australia/VIC325/2020|EPI ISL 420016|B.31|Australia|2020-03-24	Oceania|hCoV-19/Australia/VIC1092/2020|EPI ISL 430582|B.1|Australia|2020-04-07	0.0004580208	Oceania
Oceania|hCoV-19/Australia/VIC321/2020|EPI ISL 420012|B.1|Australia|2020-03-24	Oceania|hCoV-19/Australia/VIC1092/2020|EPI ISL 430582|B.1|Australia|2020-04-07	0.0001761039	Oceania
Oceania|hCoV-19/Australia/WA56/2020|EPI ISL 470873|B.1|Australia|2020-03-24	Oceania|hCoV-19/Australia/VIC1092/2020|EPI ISL 430582|B.1|Australia|2020-04-07	0.0002114089	Oceania
Oceania|hCoV-19/Australia/VIC540/2020|EPI ISL 426805|B.1|Australia|2020-03-24	Oceania|hCoV-19/Australia/VIC1092/2020|EPI ISL 430582|B.1|Australia|2020-04-07	0.0002817982	Oceania
Oceania|hCoV-19/Australia/QLD986/2020|EPI ISL 530266|B.1.5|Australia|2020-03-24	Oceania|hCoV-19/Australia/VIC1092/2020|EPI ISL 430582|B.1|Australia|2020-04-07	0.0001761060	Oceania
Oceania|hCoV-19/Australia/QLDID939/2020|EPI ISL 444793|B.1.265|Australia|2020-03-24	Oceania|hCoV-19/Australia/VIC1092/2020|EPI ISL 430582|B.1|Australia|2020-04-07	0.0002113618	Oceania
Oceania|hCoV-19/Australia/VIC555/2020|EPI ISL 426816|B.1.3|Australia|2020-03-25	Oceania|hCoV-19/Australia/VIC1092/2020|EPI ISL 430582|B.1|Australia|2020-04-07	0.0002113516	Oceania
Oceania|hCoV-19/Australia/QLDID935/2020|EPI ISL 436097|B.1.5|Australia|2020-03-25	Oceania|hCoV-19/Australia/VIC1092/2020|EPI ISL 430582|B.1|Australia|2020-04-07	0.0001761092	Oceania
Oceania|hCoV-19/Australia/VIC548/2020|EPI ISL 426811|B.1.1|Australia|2020-03-25	Oceania|hCoV-19/Australia/VIC1092/2020|EPI ISL 430582|B.1|Australia|2020-04-07	0.0002113521	Oceania
Oceania|hCoV-19/Australia/SAP242/2020|EPI ISL 468023|B.1|Australia|2020-03-25	Oceania|hCoV-19/Australia/VIC1092/2020|EPI ISL 430582|B.1|Australia|2020-04-07	0.0001761039	Oceania
Oceania|hCoV-19/Australia/VIC535/2020|EPI ISL 426801|B|Australia|2020-03-25	Oceania|hCoV-19/Australia/VIC1092/2020|EPI ISL 430582|B.1|Australia|2020-04-07	0.0002818089	Oceania
Oceania|hCoV-19/New Zealand/20VR1765/2020|EPI ISL 536789|B.31|New Zealand|2020-03-25	Oceania|hCoV-19/Australia/VIC1092/2020|EPI ISL 430582|B.1|Australia|2020-04-07	0.0005285242	Oceania
Oceania|hCoV-19/Australia/VIC597/2020|EPI ISL 426854|B.1.1|Australia|2020-03-25	Oceania|hCoV-19/Australia/VIC1092/2020|EPI ISL 430582|B.1|Australia|2020-04-07	0.0002465828	Oceania
Oceania|hCoV-19/Australia/SAP256/2020|EPI ISL 468028|B.1|Australia|2020-03-25	Oceania|hCoV-19/Australia/VIC1092/2020|EPI ISL 430582|B.1|Australia|2020-04-07	0.0001761039	Oceania
Oceania|hCoV-19/Australia/VIC566/2020|EPI ISL 426826|B.1|Australia|2020-03-25	Oceania|hCoV-19/Australia/VIC1092/2020|EPI ISL 430582|B.1|Australia|2020-04-07	0.0001408801	Oceania
Oceania|hCoV-19/Australia/SAP273/2020|EPI ISL 468029|B.1.5|Australia|2020-03-25	Oceania|hCoV-19/Australia/VIC1092/2020|EPI ISL 430582|B.1|Australia|2020-04-07	0.0001408775	Oceania
Oceania|hCoV-19/Australia/QLD962/2020|EPI ISL 530241|B.1|Australia|2020-03-25	Oceania|hCoV-19/Australia/VIC1092/2020|EPI ISL 430582|B.1|Australia|2020-04-07	0.0000704302	Oceania
Oceania|hCoV-19/Australia/SAP263/2020|EPI ISL 468022|A|Australia|2020-03-25	Oceania|hCoV-19/Australia/VIC1092/2020|EPI ISL 430582|B.1|Australia|2020-04-07	0.0004227840	Oceania
Oceania|hCoV-19/Australia/VIC571/2020|EPI ISL 426831|B.1.370|Australia|2020-03-25	Oceania|hCoV-19/Australia/VIC1092/2020|EPI ISL 430582|B.1|Australia|2020-04-07	0.0002465561	Oceania
Oceania|hCoV-19/Australia/VIC561/2020|EPI ISL 426822|B.1.1|Australia|2020-03-25	Oceania|hCoV-19/Australia/VIC1092/2020|EPI ISL 430582|B.1|Australia|2020-04-07	0.0002818150	Oceania
Oceania|hCoV-19/Australia/QLD960/2020|EPI ISL 530242|B.1.1|Australia|2020-03-25	Oceania|hCoV-19/Australia/VIC1092/2020|EPI ISL 430582|B.1|Australia|2020-04-07	0.0001761144	Oceania
Oceania|hCoV-19/Australia/NSW166/2020|EPI ISL 427771|B.1.1|Australia|2020-03-25	Oceania|hCoV-19/Australia/VIC1092/2020|EPI ISL 430582|B.1|Australia|2020-04-07	0.0002141736	Oceania
Oceania|hCoV-19/Australia/NSW221/2020|EPI ISL 451487|B.6|Australia|2020-03-25	Oceania|hCoV-19/Australia/VIC1092/2020|EPI ISL 430582|B.1|Australia|2020-04-07	0.0004998104	Oceania
Oceania|hCoV-19/Australia/VIC617/2020|EPI ISL 426872|B.1|Australia|2020-03-26	Oceania|hCoV-19/Australia/VIC1092/2020|EPI ISL 430582|B.1|Australia|2020-04-07	0.0001761127	Oceania
Oceania|hCoV-19/New Zealand/20VR1783/2020|EPI ISL 456252|B.31|New Zealand|2020-03-26	Oceania|hCoV-19/Australia/VIC1092/2020|EPI ISL 430582|B.1|Australia|2020-04-07	0.0005637714	Oceania
Oceania|hCoV-19/Australia/NSW2435/2020|EPI ISL 527016|B.1.5|Australia|2020-03-26	Oceania|hCoV-19/Australia/VIC1092/2020|EPI ISL 430582|B.1|Australia|2020-04-07	0.0001056558	Oceania
Oceania|hCoV-19/Australia/VIC942/2020|EPI ISL 430639|B.1|Australia|2020-03-26	Oceania|hCoV-19/Australia/VIC1092/2020|EPI ISL 430582|B.1|Australia|2020-04-07	0.0002465680	Oceania
Oceania|hCoV-19/Australia/QLD1012/2020|EPI ISL 530272|B.40|Australia|2020-03-26	Oceania|hCoV-19/Australia/VIC1092/2020|EPI ISL 430582|B.1|Australia|2020-04-07	0.0003875205	Oceania
Oceania|hCoV-19/Australia/SAP319/2020|EPI ISL 483099|B.1.1|Australia|2020-03-26	Oceania|hCoV-19/Australia/VIC1092/2020|EPI ISL 430582|B.1|Australia|2020-04-07	0.0003170334	Oceania
Oceania|hCoV-19/Australia/SAP246/2020|EPI ISL 468014|B.1.153|Australia|2020-03-26	Oceania|hCoV-19/Australia/VIC1092/2020|EPI ISL 430582|B.1|Australia|2020-04-07	0.0001408843	Oceania
Oceania|hCoV-19/New Zealand/20VR1773/2020|EPI ISL 456244|B.1.1|New Zealand|2020-03-26	Oceania|hCoV-19/Australia/VIC1092/2020|EPI ISL 430582|B.1|Australia|2020-04-07	0.0002465828	Oceania
Oceania|hCoV-19/Guam/GU NHG 01/2020|EPI ISL 444998|B.6|Guam|2020-03-26	Oceania|hCoV-19/Australia/VIC1092/2020|EPI ISL 430582|B.1|Australia|2020-04-07	0.0004932250	Oceania
Oceania|hCoV-19/Australia/QLD965/2020|EPI ISL 530244|B.1.5|Australia|2020-03-26	Oceania|hCoV-19/Australia/VIC1092/2020|EPI ISL 430582|B.1|Australia|2020-04-07	0.0001408800	Oceania
Oceania|hCoV-19/Australia/VIC458/2020|EPI ISL 426752|B.1.255|Australia|2020-03-26	Oceania|hCoV-19/Australia/VIC1092/2020|EPI ISL 430582|B.1|Australia|2020-04-07	0.0001408801	Oceania
Oceania|hCoV-19/Australia/SAP051/2020|EPI ISL 451090|B.1.255|Australia|2020-03-26	Oceania|hCoV-19/Australia/VIC1092/2020|EPI ISL 430582|B.1|Australia|2020-04-07	0.0002113394	Oceania
Oceania|hCoV-19/Australia/SAP052/2020|EPI ISL 451091|B.1|Australia|2020-03-26	Oceania|hCoV-19/Australia/VIC1092/2020|EPI ISL 430582|B.1|Australia|2020-04-07	0.0001408801	Oceania
Oceania|hCoV-19/Australia/QLDID940/2020|EPI ISL 444794|B.1|Australia|2020-03-26	Oceania|hCoV-19/Australia/VIC1092/2020|EPI ISL 430582|B.1|Australia|2020-04-07	0.0002113395	Oceania
Oceania|hCoV-19/New Zealand/20VR1779/2020|EPI ISL 456248|B.1|New Zealand|2020-03-26	Oceania|hCoV-19/Australia/VIC1092/2020|EPI ISL 430582|B.1|Australia|2020-04-07	0.0002113394	Oceania
Oceania|hCoV-19/Australia/VIC1995/2020|EPI ISL 521901|B.1.370|Australia|2020-03-26	Oceania|hCoV-19/Australia/VIC1092/2020|EPI ISL 430582|B.1|Australia|2020-04-07	0.0002465680	Oceania
Oceania|hCoV-19/Australia/SAP221/2020|EPI ISL 468026|B.1.1|Australia|2020-03-26	Oceania|hCoV-19/Australia/VIC1092/2020|EPI ISL 430582|B.1|Australia|2020-04-07	0.0002465709	Oceania
Oceania|hCoV-19/Australia/NSW220/2020|EPI ISL 451486|B|Australia|2020-03-26	Oceania|hCoV-19/Australia/VIC1092/2020|EPI ISL 430582|B.1|Australia|2020-04-07	0.0004284033	Oceania
Oceania|hCoV-19/Australia/SAP310/2020|EPI ISL 483093|B|Australia|2020-03-27	Oceania|hCoV-19/Australia/VIC1092/2020|EPI ISL 430582|B.1|Australia|2020-04-07	0.0003875283	Oceania
Oceania|hCoV-19/Australia/VIC668/2020|EPI ISL 426964|B|Australia|2020-03-27	Oceania|hCoV-19/Australia/VIC1092/2020|EPI ISL 430582|B.1|Australia|2020-04-07	0.0004227663	Oceania
Oceania|hCoV-19/Australia/VIC667/2020|EPI ISL 426963|B.3|Australia|2020-03-27	Oceania|hCoV-19/Australia/VIC1092/2020|EPI ISL 430582|B.1|Australia|2020-04-07	0.0003170274	Oceania
Oceania|hCoV-19/Australia/SAP327/2020|EPI ISL 483105|B.1|Australia|2020-03-27	Oceania|hCoV-19/Australia/VIC1092/2020|EPI ISL 430582|B.1|Australia|2020-04-07	0.0002818959	Oceania
Oceania|hCoV-19/Australia/SAP056/2020|EPI ISL 451095|B.1|Australia|2020-03-27	Oceania|hCoV-19/Australia/VIC1092/2020|EPI ISL 430582|B.1|Australia|2020-04-07	0.0001408801	Oceania
Oceania|hCoV-19/Australia/SAP331/2020|EPI ISL 483109|B.1.370|Australia|2020-03-27	Oceania|hCoV-19/Australia/VIC1092/2020|EPI ISL 430582|B.1|Australia|2020-04-07	0.0002817845	Oceania
Oceania|hCoV-19/Australia/SAP309/2020|EPI ISL 483092|B|Australia|2020-03-27	Oceania|hCoV-19/Australia/VIC1092/2020|EPI ISL 430582|B.1|Australia|2020-04-07	0.0004227664	Oceania
Oceania|hCoV-19/New Zealand/20VR1624/2020|EPI ISL 456234|B.1|New Zealand|2020-03-27	Oceania|hCoV-19/Australia/VIC1092/2020|EPI ISL 430582|B.1|Australia|2020-04-07	0.0001761092	Oceania
Oceania|hCoV-19/Australia/VIC677/2020|EPI ISL 426972|B.1|Australia|2020-03-27	Oceania|hCoV-19/Australia/VIC1092/2020|EPI ISL 430582|B.1|Australia|2020-04-07	0.0001761124	Oceania
Oceania|hCoV-19/Australia/SAP058/2020|EPI ISL 451097|B.1|Australia|2020-03-27	Oceania|hCoV-19/Australia/VIC1092/2020|EPI ISL 430582|B.1|Australia|2020-04-07	0.0001761124	Oceania
Oceania|hCoV-19/Australia/VIC665/2020|EPI ISL 426961|B.1|Australia|2020-03-27	Oceania|hCoV-19/Australia/VIC1092/2020|EPI ISL 430582|B.1|Australia|2020-04-07	0.0001761039	Oceania
Oceania|hCoV-19/Australia/VIC606/2020|EPI ISL 426861|B.1.255|Australia|2020-03-27	Oceania|hCoV-19/Australia/VIC1092/2020|EPI ISL 430582|B.1|Australia|2020-04-07	0.0001408801	Oceania
Oceania|hCoV-19/New Zealand/20VR2581/2020|EPI ISL 548127|B.1.3|New Zealand|2020-03-27	Oceania|hCoV-19/Australia/VIC1092/2020|EPI ISL 430582|B.1|Australia|2020-04-07	0.0002466244	Oceania
Oceania|hCoV-19/Australia/NSW305/2020|EPI ISL 451569|B.1|Australia|2020-03-27	Oceania|hCoV-19/Australia/VIC1092/2020|EPI ISL 430582|B.1|Australia|2020-04-07	0.0001784545	Oceania
Oceania|hCoV-19/Australia/NSW261/2020|EPI ISL 451526|B.1.1|Australia|2020-03-27	Oceania|hCoV-19/Australia/VIC1092/2020|EPI ISL 430582|B.1|Australia|2020-04-07	0.0002141631	Oceania
Oceania|hCoV-19/Australia/NSW233/2020|EPI ISL 451499|B.1.5|Australia|2020-03-27	Oceania|hCoV-19/Australia/VIC1092/2020|EPI ISL 430582|B.1|Australia|2020-04-07	0.0002141631	Oceania
Oceania|hCoV-19/Australia/NSW278/2020|EPI ISL 451542|B.1.1|Australia|2020-03-27	Oceania|hCoV-19/Australia/VIC1092/2020|EPI ISL 430582|B.1|Australia|2020-04-07	0.0001784654	Oceania
Oceania|hCoV-19/Australia/NSW234/2020|EPI ISL 451500|B.1.5|Australia|2020-03-27	Oceania|hCoV-19/Australia/VIC1092/2020|EPI ISL 430582|B.1|Australia|2020-04-07	0.0000713736	Oceania
Oceania|hCoV-19/Australia/SAP061/2020|EPI ISL 451100|B.1|Australia|2020-03-28	Oceania|hCoV-19/Australia/VIC1092/2020|EPI ISL 430582|B.1|Australia|2020-04-07	0.0001761127	Oceania
Oceania|hCoV-19/Australia/SAP334/2020|EPI ISL 483111|B.1.5|Australia|2020-03-28	Oceania|hCoV-19/Australia/VIC1092/2020|EPI ISL 430582|B.1|Australia|2020-04-07	0.0001761092	Oceania
Oceania|hCoV-19/New Zealand/20VR1839/2020|EPI ISL 456280|B.31|New Zealand|2020-03-28	Oceania|hCoV-19/Australia/VIC1092/2020|EPI ISL 430582|B.1|Australia|2020-04-07	0.0004932638	Oceania
Oceania|hCoV-19/Australia/VIC808/2020|EPI ISL 427082|B.31|Australia|2020-03-28	Oceania|hCoV-19/Australia/VIC1092/2020|EPI ISL 430582|B.1|Australia|2020-04-07	0.0005637545	Oceania
Oceania|hCoV-19/Australia/VIC652/2020|EPI ISL 426948|B.1.5|Australia|2020-03-28	Oceania|hCoV-19/Australia/VIC1092/2020|EPI ISL 430582|B.1|Australia|2020-04-07	0.0000704336	Oceania
Oceania|hCoV-19/Australia/SAP062/2020|EPI ISL 451101|B.1|Australia|2020-03-28	Oceania|hCoV-19/Australia/VIC1092/2020|EPI ISL 430582|B.1|Australia|2020-04-07	0.0001761124	Oceania
Oceania|hCoV-19/Australia/VIC685/2020|EPI ISL 426980|B.40|Australia|2020-03-28	Oceania|hCoV-19/Australia/VIC1092/2020|EPI ISL 430582|B.1|Australia|2020-04-07	0.0005637713	Oceania
Oceania|hCoV-19/Australia/VIC-CBA3/2020|EPI ISL 420877|B.1.1|Australia|2020-03-28	Oceania|hCoV-19/Australia/VIC1092/2020|EPI ISL 430582|B.1|Australia|2020-04-07	0.0002465709	Oceania
Oceania|hCoV-19/Australia/VIC644/2020|EPI ISL 426940|B.1|Australia|2020-03-28	Oceania|hCoV-19/Australia/VIC1092/2020|EPI ISL 430582|B.1|Australia|2020-04-07	0.0002818118	Oceania
Oceania|hCoV-19/Australia/NSW322/2020|EPI ISL 451584|B.1|Australia|2020-03-28	Oceania|hCoV-19/Australia/VIC1092/2020|EPI ISL 430582|B.1|Australia|2020-04-07	0.0001784545	Oceania
Oceania|hCoV-19/Australia/NSW511/2020|EPI ISL 455051|B.1.5|Australia|2020-03-28	Oceania|hCoV-19/Australia/VIC1092/2020|EPI ISL 430582|B.1|Australia|2020-04-07	0.0000713736	Oceania
Oceania|hCoV-19/Australia/NSW538/2020|EPI ISL 455077|B.1|Australia|2020-03-28	Oceania|hCoV-19/Australia/VIC1092/2020|EPI ISL 430582|B.1|Australia|2020-04-07	0.0001784545	Oceania
Oceania|hCoV-19/Australia/NSW225/2020|EPI ISL 451491|B.1.1.296|Australia|2020-03-28	Oceania|hCoV-19/Australia/VIC1092/2020|EPI ISL 430582|B.1|Australia|2020-04-07	0.0003212972	Oceania
Oceania|hCoV-19/Australia/NSW247/2020|EPI ISL 451512|B.1.5|Australia|2020-03-28	Oceania|hCoV-19/Australia/VIC1092/2020|EPI ISL 430582|B.1|Australia|2020-04-07	0.0001070661	Oceania
Oceania|hCoV-19/Australia/NSW266/2020|EPI ISL 451531|B.40|Australia|2020-03-28	Oceania|hCoV-19/Australia/VIC1092/2020|EPI ISL 430582|B.1|Australia|2020-04-07	0.0004284243	Oceania
Oceania|hCoV-19/Australia/NSW227/2020|EPI ISL 451493|B.1|Australia|2020-03-28	Oceania|hCoV-19/Australia/VIC1092/2020|EPI ISL 430582|B.1|Australia|2020-04-07	0.0001427535	Oceania
Oceania|hCoV-19/Australia/NSW279/2020|EPI ISL 451543|B.1|Australia|2020-03-28	Oceania|hCoV-19/Australia/VIC1092/2020|EPI ISL 430582|B.1|Australia|2020-04-07	0.0001427605	Oceania
Oceania|hCoV-19/Australia/NSW229/2020|EPI ISL 451495|B.4|Australia|2020-03-28	Oceania|hCoV-19/Australia/VIC1092/2020|EPI ISL 430582|B.1|Australia|2020-04-07	0.0004641051	Oceania
Oceania|hCoV-19/Australia/VIC639/2020|EPI ISL 426935|B.1|Australia|2020-03-29	Oceania|hCoV-19/Australia/VIC1092/2020|EPI ISL 430582|B.1|Australia|2020-04-07	0.0001761095	Oceania
Oceania|hCoV-19/Australia/SAP067/2020|EPI ISL 451105|B.1.275|Australia|2020-03-29	Oceania|hCoV-19/Australia/VIC1092/2020|EPI ISL 430582|B.1|Australia|2020-04-07	0.0001761039	Oceania
Oceania|hCoV-19/Australia/VIC682/2020|EPI ISL 426977|B.1.5|Australia|2020-03-29	Oceania|hCoV-19/Australia/VIC1092/2020|EPI ISL 430582|B.1|Australia|2020-04-07	0.0000704336	Oceania
Oceania|hCoV-19/Australia/VIC712/2020|EPI ISL 426999|B.1|Australia|2020-03-29	Oceania|hCoV-19/Australia/VIC1092/2020|EPI ISL 430582|B.1|Australia|2020-04-07	0.0001408801	Oceania
Oceania|hCoV-19/Australia/VIC710/2020|EPI ISL 426997|B.52|Australia|2020-03-29	Oceania|hCoV-19/Australia/VIC1092/2020|EPI ISL 430582|B.1|Australia|2020-04-07	0.0003522869	Oceania
Oceania|hCoV-19/Australia/SAP065/2020|EPI ISL 451103|B.1|Australia|2020-03-29	Oceania|hCoV-19/Australia/VIC1092/2020|EPI ISL 430582|B.1|Australia|2020-04-07	0.0001408801	Oceania
Oceania|hCoV-19/Australia/SAP204/2020|EPI ISL 468013|B.1.1|Australia|2020-03-29	Oceania|hCoV-19/Australia/VIC1092/2020|EPI ISL 430582|B.1|Australia|2020-04-07	0.0001761330	Oceania
Oceania|hCoV-19/Australia/VIC638/2020|EPI ISL 426934|B.1.1|Australia|2020-03-29	Oceania|hCoV-19/Australia/VIC1092/2020|EPI ISL 430582|B.1|Australia|2020-04-07	0.0001761144	Oceania
Oceania|hCoV-19/Australia/NSW249/2020|EPI ISL 451514|B.1.1|Australia|2020-03-29	Oceania|hCoV-19/Australia/VIC1092/2020|EPI ISL 430582|B.1|Australia|2020-04-07	0.0002141631	Oceania
Oceania|hCoV-19/Australia/NSW555/2020|EPI ISL 455094|B.1.5|Australia|2020-03-29	Oceania|hCoV-19/Australia/VIC1092/2020|EPI ISL 430582|B.1|Australia|2020-04-07	0.0001784567	Oceania
Oceania|hCoV-19/Australia/NSW342/2020|EPI ISL 451604|B.1.178|Australia|2020-03-29	Oceania|hCoV-19/Australia/VIC1092/2020|EPI ISL 430582|B.1|Australia|2020-04-07	0.0001784545	Oceania
Oceania|hCoV-19/Australia/NSW224/2020|EPI ISL 451490|B.1.255|Australia|2020-03-29	Oceania|hCoV-19/Australia/VIC1092/2020|EPI ISL 430582|B.1|Australia|2020-04-07	0.0002141501	Oceania
Oceania|hCoV-19/Australia/NSW311/2020|EPI ISL 451575|B.1|Australia|2020-03-29	Oceania|hCoV-19/Australia/VIC1092/2020|EPI ISL 430582|B.1|Australia|2020-04-07	0.0001784545	Oceania
Oceania|hCoV-19/Australia/NSW246/2020|EPI ISL 451511|B.6|Australia|2020-03-29	Oceania|hCoV-19/Australia/VIC1092/2020|EPI ISL 430582|B.1|Australia|2020-04-07	0.0004640997	Oceania
Oceania|hCoV-19/Australia/WA111/2020|EPI ISL 512764|B.1|Australia|2020-03-29	Oceania|hCoV-19/Australia/VIC1092/2020|EPI ISL 430582|B.1|Australia|2020-04-07	0.0001427707	Oceania
Oceania|hCoV-19/New Zealand/20VR1837/2020|EPI ISL 456278|B.1|New Zealand|2020-03-29	Oceania|hCoV-19/Australia/VIC1092/2020|EPI ISL 430582|B.1|Australia|2020-04-07	0.0001761196	Oceania
Oceania|hCoV-19/Australia/VIC744/2020|EPI ISL 427022|B.1.1.8|Australia|2020-03-29	Oceania|hCoV-19/Australia/VIC1092/2020|EPI ISL 430582|B.1|Australia|2020-04-07	0.0002466926	Oceania
Oceania|hCoV-19/Australia/TAS226/2020|EPI ISL 522655|B.1|Australia|2020-03-29	Oceania|hCoV-19/Australia/VIC1092/2020|EPI ISL 430582|B.1|Australia|2020-04-07	0.0001762654	Oceania
Oceania|hCoV-19/Australia/VIC731/2020|EPI ISL 427010|B.1.1|Australia|2020-03-30	Oceania|hCoV-19/Australia/VIC1092/2020|EPI ISL 430582|B.1|Australia|2020-04-07	0.0002465708	Oceania
Oceania|hCoV-19/Australia/VIC779/2020|EPI ISL 427054|B.52|Australia|2020-03-30	Oceania|hCoV-19/Australia/VIC1092/2020|EPI ISL 430582|B.1|Australia|2020-04-07	0.0004932682	Oceania
Oceania|hCoV-19/Australia/SAP070/2020|EPI ISL 451108|B.1|Australia|2020-03-30	Oceania|hCoV-19/Australia/VIC1092/2020|EPI ISL 430582|B.1|Australia|2020-04-07	0.0001761124	Oceania
Oceania|hCoV-19/Australia/VIC752/2020|EPI ISL 427029|B.4|Australia|2020-03-30	Oceania|hCoV-19/Australia/VIC1092/2020|EPI ISL 430582|B.1|Australia|2020-04-07	0.0005285492	Oceania
Oceania|hCoV-19/Australia/SAP451/2020|EPI ISL 508141|B.1|Australia|2020-03-30	Oceania|hCoV-19/Australia/VIC1092/2020|EPI ISL 430582|B.1|Australia|2020-04-07	0.0003170177	Oceania
Oceania|hCoV-19/Australia/SAP206/2020|EPI ISL 468036|B.1.201|Australia|2020-03-30	Oceania|hCoV-19/Australia/VIC1092/2020|EPI ISL 430582|B.1|Australia|2020-04-07	0.0001408801	Oceania
Oceania|hCoV-19/Australia/NSW562/2020|EPI ISL 478674|B.1|Australia|2020-03-30	Oceania|hCoV-19/Australia/VIC1092/2020|EPI ISL 430582|B.1|Australia|2020-04-07	0.0001427605	Oceania
Oceania|hCoV-19/Australia/NSW303/2020|EPI ISL 451567|B.1.1|Australia|2020-03-30	Oceania|hCoV-19/Australia/VIC1092/2020|EPI ISL 430582|B.1|Australia|2020-04-07	0.0002141631	Oceania
Oceania|hCoV-19/Australia/NSW243/2020|EPI ISL 451509|B.3|Australia|2020-03-30	Oceania|hCoV-19/Australia/VIC1092/2020|EPI ISL 430582|B.1|Australia|2020-04-07	0.0003212695	Oceania
Oceania|hCoV-19/Australia/NSW292/2020|EPI ISL 451556|B.1.5|Australia|2020-03-30	Oceania|hCoV-19/Australia/VIC1092/2020|EPI ISL 430582|B.1|Australia|2020-04-07	0.0000713736	Oceania
Oceania|hCoV-19/Australia/NSW268/2020|EPI ISL 451533|B.1|Australia|2020-03-30	Oceania|hCoV-19/Australia/VIC1092/2020|EPI ISL 430582|B.1|Australia|2020-04-07	0.0001785173	Oceania
Oceania|hCoV-19/Australia/WA86/2020|EPI ISL 512739|B.1.1|Australia|2020-03-30	Oceania|hCoV-19/Australia/VIC1092/2020|EPI ISL 430582|B.1|Australia|2020-04-07	0.0002855976	Oceania
Oceania|hCoV-19/New Zealand/20VR1856/2020|EPI ISL 456284|B.31|New Zealand|2020-03-30	Oceania|hCoV-19/Australia/VIC1092/2020|EPI ISL 430582|B.1|Australia|2020-04-07	0.0004580156	Oceania
Oceania|hCoV-19/Australia/NSW581/2020|EPI ISL 478693|B.1|Australia|2020-03-30	Oceania|hCoV-19/Australia/VIC1092/2020|EPI ISL 430582|B.1|Australia|2020-04-07	0.0001784673	Oceania
Oceania|hCoV-19/Australia/VIC931/2020|EPI ISL 427159|B.1.1.1|Australia|2020-03-30	Oceania|hCoV-19/Australia/VIC1092/2020|EPI ISL 430582|B.1|Australia|2020-04-07	0.0002818538	Oceania
Oceania|hCoV-19/Australia/VIC780/2020|EPI ISL 427055|B.1.1|Australia|2020-03-30	Oceania|hCoV-19/Australia/VIC1092/2020|EPI ISL 430582|B.1|Australia|2020-04-07	0.0002113522	Oceania
Oceania|hCoV-19/New Zealand/20VR1862/2020|EPI ISL 456288|B.1|New Zealand|2020-03-30	Oceania|hCoV-19/Australia/VIC1092/2020|EPI ISL 430582|B.1|Australia|2020-04-07	0.0001761699	Oceania
Oceania|hCoV-19/Australia/VIC753/2020|EPI ISL 427030|B.31|Australia|2020-03-30	Oceania|hCoV-19/Australia/VIC1092/2020|EPI ISL 430582|B.1|Australia|2020-04-07	0.0005288813	Oceania
Oceania|hCoV-19/Australia/SAP285/2020|EPI ISL 468035|B.1.1|Australia|2020-03-31	Oceania|hCoV-19/Australia/VIC1092/2020|EPI ISL 430582|B.1|Australia|2020-04-07	0.0002465710	Oceania
Oceania|hCoV-19/Australia/SAP268/2020|EPI ISL 468043|B.3|Australia|2020-03-31	Oceania|hCoV-19/Australia/VIC1092/2020|EPI ISL 430582|B.1|Australia|2020-04-07	0.0003170274	Oceania
Oceania|hCoV-19/Australia/QLD963/2020|EPI ISL 530226|B.1|Australia|2020-03-31	Oceania|hCoV-19/Australia/VIC1092/2020|EPI ISL 430582|B.1|Australia|2020-04-07	0.0002817929	Oceania
Oceania|hCoV-19/Australia/WA12/2020|EPI ISL 470830|B.1.5|Australia|2020-03-31	Oceania|hCoV-19/Australia/VIC1092/2020|EPI ISL 430582|B.1|Australia|2020-04-07	0.0000704336	Oceania
Oceania|hCoV-19/Australia/SAP073/2020|EPI ISL 451110|B.1|Australia|2020-03-31	Oceania|hCoV-19/Australia/VIC1092/2020|EPI ISL 430582|B.1|Australia|2020-04-07	0.0001408801	Oceania
Oceania|hCoV-19/Australia/SAP087/2020|EPI ISL 451122|B.1|Australia|2020-03-31	Oceania|hCoV-19/Australia/VIC1092/2020|EPI ISL 430582|B.1|Australia|2020-04-07	0.0002465754	Oceania
Oceania|hCoV-19/Australia/VIC990/2020|EPI ISL 430556|B.1|Australia|2020-03-31	Oceania|hCoV-19/Australia/VIC1092/2020|EPI ISL 430582|B.1|Australia|2020-04-07	0.0001761039	Oceania
Oceania|hCoV-19/Australia/SAP072/2020|EPI ISL 451109|B.1|Australia|2020-03-31	Oceania|hCoV-19/Australia/VIC1092/2020|EPI ISL 430582|B.1|Australia|2020-04-07	0.0001761039	Oceania
Oceania|hCoV-19/Australia/NSW293/2020|EPI ISL 451557|A|Australia|2020-03-31	Oceania|hCoV-19/Australia/VIC1092/2020|EPI ISL 430582|B.1|Australia|2020-04-07	0.0003569805	Oceania
Oceania|hCoV-19/Australia/NSW561/2020|EPI ISL 478673|B.1.1|Australia|2020-03-31	Oceania|hCoV-19/Australia/VIC1092/2020|EPI ISL 430582|B.1|Australia|2020-04-07	0.0002141697	Oceania
Oceania|hCoV-19/Australia/NSW542/2020|EPI ISL 455081|B.1|Australia|2020-03-31	Oceania|hCoV-19/Australia/VIC1092/2020|EPI ISL 430582|B.1|Australia|2020-04-07	0.0001784600	Oceania
Oceania|hCoV-19/Australia/NSW273/2020|EPI ISL 451538|B.1|Australia|2020-03-31	Oceania|hCoV-19/Australia/VIC1092/2020|EPI ISL 430582|B.1|Australia|2020-04-07	0.0001784545	Oceania
Oceania|hCoV-19/Australia/NSW289/2020|EPI ISL 451553|B.1.5|Australia|2020-03-31	Oceania|hCoV-19/Australia/VIC1092/2020|EPI ISL 430582|B.1|Australia|2020-04-07	0.0001427535	Oceania
Oceania|hCoV-19/Australia/NSW588/2020|EPI ISL 478700|B.1|Australia|2020-03-31	Oceania|hCoV-19/Australia/VIC1092/2020|EPI ISL 430582|B.1|Australia|2020-04-07	0.0001784545	Oceania
Oceania|hCoV-19/Australia/NSW496/2020|EPI ISL 455036|B.1.5|Australia|2020-03-31	Oceania|hCoV-19/Australia/VIC1092/2020|EPI ISL 430582|B.1|Australia|2020-04-07	0.0000713736	Oceania
Oceania|hCoV-19/Australia/NSW337/2020|EPI ISL 451599|B.4|Australia|2020-03-31	Oceania|hCoV-19/Australia/VIC1092/2020|EPI ISL 430582|B.1|Australia|2020-04-07	0.0003926871	Oceania
Oceania|hCoV-19/Australia/NSW329/2020|EPI ISL 451591|B.1.1|Australia|2020-03-31	Oceania|hCoV-19/Australia/VIC1092/2020|EPI ISL 430582|B.1|Australia|2020-04-07	0.0002141631	Oceania
Oceania|hCoV-19/Australia/NSW314/2020|EPI ISL 451577|B.1.5|Australia|2020-03-31	Oceania|hCoV-19/Australia/VIC1092/2020|EPI ISL 430582|B.1|Australia|2020-04-07	0.0001070628	Oceania
Oceania|hCoV-19/New Zealand/20VR2004/2020|EPI ISL 456330|B.1.8|New Zealand|2020-04-01	Oceania|hCoV-19/Australia/VIC1092/2020|EPI ISL 430582|B.1|Australia|2020-04-07	0.0001408820	Oceania
Oceania|hCoV-19/Australia/VPRL007/2020|EPI ISL 455599|B.1|Australia|2020-04-01	Oceania|hCoV-19/Australia/VIC1092/2020|EPI ISL 430582|B.1|Australia|2020-04-07	0.0001761039	Oceania
Oceania|hCoV-19/Australia/QLD978/2020|EPI ISL 530229|B|Australia|2020-04-01	Oceania|hCoV-19/Australia/VIC1092/2020|EPI ISL 430582|B.1|Australia|2020-04-07	0.0002465774	Oceania
Oceania|hCoV-19/Australia/QLD968/2020|EPI ISL 530228|B.1|Australia|2020-04-01	Oceania|hCoV-19/Australia/VIC1092/2020|EPI ISL 430582|B.1|Australia|2020-04-07	0.0001408801	Oceania
Oceania|hCoV-19/Australia/QLD979/2020|EPI ISL 530227|B.1.5|Australia|2020-04-01	Oceania|hCoV-19/Australia/VIC1092/2020|EPI ISL 430582|B.1|Australia|2020-04-07	0.0001408817	Oceania
Oceania|hCoV-19/Australia/SAP091/2020|EPI ISL 451126|B.1|Australia|2020-04-01	Oceania|hCoV-19/Australia/VIC1092/2020|EPI ISL 430582|B.1|Australia|2020-04-07	0.0001761039	Oceania
Oceania|hCoV-19/Australia/SAP090/2020|EPI ISL 451125|B.1|Australia|2020-04-01	Oceania|hCoV-19/Australia/VIC1092/2020|EPI ISL 430582|B.1|Australia|2020-04-07	0.0002818202	Oceania
Oceania|hCoV-19/Australia/NSW589/2020|EPI ISL 478701|B.1|Australia|2020-04-01	Oceania|hCoV-19/Australia/VIC1092/2020|EPI ISL 430582|B.1|Australia|2020-04-07	0.0001784545	Oceania
Oceania|hCoV-19/Australia/NSW341/2020|EPI ISL 451603|B.1.8|Australia|2020-04-01	Oceania|hCoV-19/Australia/VIC1092/2020|EPI ISL 430582|B.1|Australia|2020-04-07	0.0001784654	Oceania
Oceania|hCoV-19/Australia/NSW306/2020|EPI ISL 451570|B.1.5|Australia|2020-04-01	Oceania|hCoV-19/Australia/VIC1092/2020|EPI ISL 430582|B.1|Australia|2020-04-07	0.0000713736	Oceania
Oceania|hCoV-19/Australia/NSW319/2020|EPI ISL 451582|B.1|Australia|2020-04-01	Oceania|hCoV-19/Australia/VIC1092/2020|EPI ISL 430582|B.1|Australia|2020-04-07	0.0002498717	Oceania
Oceania|hCoV-19/New Zealand/20VR2000/2020|EPI ISL 456327|B.3|New Zealand|2020-04-01	Oceania|hCoV-19/Australia/VIC1092/2020|EPI ISL 430582|B.1|Australia|2020-04-07	0.0003875739	Oceania
Oceania|hCoV-19/New Zealand/20VR2006/2020|EPI ISL 456331|B.1.8|New Zealand|2020-04-01	Oceania|hCoV-19/Australia/VIC1092/2020|EPI ISL 430582|B.1|Australia|2020-04-07	0.0001409016	Oceania
Oceania|hCoV-19/Australia/VIC1011/2020|EPI ISL 430547|B.1.5|Australia|2020-04-01	Oceania|hCoV-19/Australia/VIC1092/2020|EPI ISL 430582|B.1|Australia|2020-04-07	0.0001408924	Oceania
Oceania|hCoV-19/Australia/SAP088/2020|EPI ISL 451123|B.1|Australia|2020-04-01	Oceania|hCoV-19/Australia/VIC1092/2020|EPI ISL 430582|B.1|Australia|2020-04-07	0.0001762987	Oceania
Oceania|hCoV-19/Australia/VIC798/2020|EPI ISL 427072|B.1.5|Australia|2020-04-01	Oceania|hCoV-19/Australia/VIC1092/2020|EPI ISL 430582|B.1|Australia|2020-04-07	0.0001763989	Oceania
Oceania|hCoV-19/Australia/VIC799/2020|EPI ISL 427073|B.1|Australia|2020-04-01	Oceania|hCoV-19/Australia/VIC1092/2020|EPI ISL 430582|B.1|Australia|2020-04-07	0.0002465942	Oceania
Oceania|hCoV-19/Australia/VIC1013/2020|EPI ISL 430553|B.1.5|Australia|2020-04-01	Oceania|hCoV-19/Australia/VIC1092/2020|EPI ISL 430582|B.1|Australia|2020-04-07	0.0001411161	Oceania
Oceania|hCoV-19/Australia/VIC1015/2020|EPI ISL 430559|B.1|Australia|2020-04-01	Oceania|hCoV-19/Australia/VIC1092/2020|EPI ISL 430582|B.1|Australia|2020-04-07	0.0002469160	Oceania
Oceania|hCoV-19/Australia/VIC1224/2020|EPI ISL 430522|B.1.5|Australia|2020-04-01	Oceania|hCoV-19/Australia/VIC1092/2020|EPI ISL 430582|B.1|Australia|2020-04-07	0.0000705529	Oceania
Oceania|hCoV-19/Australia/VIC1018/2020|EPI ISL 430490|B.1|Australia|2020-04-01	Oceania|hCoV-19/Australia/VIC1092/2020|EPI ISL 430582|B.1|Australia|2020-04-07	0.0001411237	Oceania
Oceania|hCoV-19/Australia/VIC1222/2020|EPI ISL 430519|B.1.5|Australia|2020-04-01	Oceania|hCoV-19/Australia/VIC1092/2020|EPI ISL 430582|B.1|Australia|2020-04-07	0.0000705578	Oceania
Oceania|hCoV-19/Australia/VIC1214/2020|EPI ISL 430505|B.1.5|Australia|2020-04-01	Oceania|hCoV-19/Australia/VIC1092/2020|EPI ISL 430582|B.1|Australia|2020-04-07	0.0001058316	Oceania
Oceania|hCoV-19/Australia/VIC1208/2020|EPI ISL 430498|B.1.5|Australia|2020-04-01	Oceania|hCoV-19/Australia/VIC1092/2020|EPI ISL 430582|B.1|Australia|2020-04-07	0.0003175721	Oceania
Oceania|hCoV-19/Australia/VIC1211/2020|EPI ISL 430501|B.1|Australia|2020-04-01	Oceania|hCoV-19/Australia/VIC1092/2020|EPI ISL 430582|B.1|Australia|2020-04-07	0.0002116871	Oceania
Oceania|hCoV-19/Australia/VIC1012/2020|EPI ISL 430548|B.1.1|Australia|2020-04-01	Oceania|hCoV-19/Australia/VIC1092/2020|EPI ISL 430582|B.1|Australia|2020-04-07	0.0002117061	Oceania
Oceania|hCoV-19/Australia/VIC1219/2020|EPI ISL 430516|B.1.22|Australia|2020-04-01	Oceania|hCoV-19/Australia/VIC1092/2020|EPI ISL 430582|B.1|Australia|2020-04-07	0.0002490999	Oceania
Oceania|hCoV-19/Australia/VIC1212/2020|EPI ISL 430502|B.1|Australia|2020-04-01	Oceania|hCoV-19/Australia/VIC1092/2020|EPI ISL 430582|B.1|Australia|2020-04-07	0.0002825427	Oceania
Oceania|hCoV-19/Australia/VIC1209/2020|EPI ISL 430499|B.1.1|Australia|2020-04-01	Oceania|hCoV-19/Australia/VIC1092/2020|EPI ISL 430582|B.1|Australia|2020-04-07	0.0003529341	Oceania
Oceania|hCoV-19/Australia/SAP089/2020|EPI ISL 451124|B.1|Australia|2020-04-01	Oceania|hCoV-19/Australia/VIC1092/2020|EPI ISL 430582|B.1|Australia|2020-04-07	0.0001435902	Oceania
Oceania|hCoV-19/Australia/VIC1014/2020|EPI ISL 430555|B.1.5|Australia|2020-04-01	Oceania|hCoV-19/Australia/VIC1092/2020|EPI ISL 430582|B.1|Australia|2020-04-07	0.0001411510	Oceania
Oceania|hCoV-19/Australia/VIC1218/2020|EPI ISL 430515|B.1.5|Australia|2020-04-01	Oceania|hCoV-19/Australia/VIC1092/2020|EPI ISL 430582|B.1|Australia|2020-04-07	0.0000705531	Oceania
Oceania|hCoV-19/Australia/SAP092/2020|EPI ISL 451127|B.1|Australia|2020-04-01	Oceania|hCoV-19/Australia/VIC1092/2020|EPI ISL 430582|B.1|Australia|2020-04-07	0.0002547677	Oceania
Oceania|hCoV-19/Australia/VPRL009/2020|EPI ISL 455601|B.1|Australia|2020-04-01	Oceania|hCoV-19/Australia/VIC1092/2020|EPI ISL 430582|B.1|Australia|2020-04-07	0.0001458516	Oceania
Oceania|hCoV-19/Australia/VIC1213/2020|EPI ISL 430503|B.1|Australia|2020-04-01	Oceania|hCoV-19/Australia/VIC1092/2020|EPI ISL 430582|B.1|Australia|2020-04-07	0.0002875079	Oceania
Oceania|hCoV-19/Australia/VIC1215/2020|EPI ISL 430508|B.1|Australia|2020-04-01	Oceania|hCoV-19/Australia/VIC1092/2020|EPI ISL 430582|B.1|Australia|2020-04-07	0.0001767040	Oceania
Oceania|hCoV-19/Australia/VIC1010/2020|EPI ISL 430560|B.1|Australia|2020-04-01	Oceania|hCoV-19/Australia/VIC1092/2020|EPI ISL 430582|B.1|Australia|2020-04-07	0.0001784092	Oceania
Oceania|hCoV-19/New Zealand/20VR1995/2020|EPI ISL 456325|B|New Zealand|2020-04-01	Oceania|hCoV-19/Australia/VIC1092/2020|EPI ISL 430582|B.1|Australia|2020-04-07	0.0002935269	Oceania
Oceania|hCoV-19/New Zealand/20VR2022/2020|EPI ISL 456337|B.1|New Zealand|2020-04-01	Oceania|hCoV-19/Australia/VIC1092/2020|EPI ISL 430582|B.1|Australia|2020-04-07	0.0001104362	Oceania
Oceania|hCoV-19/Australia/QLD973/2020|EPI ISL 530231|B.1.5|Australia|2020-04-02	Oceania|hCoV-19/Australia/VIC1092/2020|EPI ISL 430582|B.1|Australia|2020-04-07	0.0002465807	Oceania
Oceania|hCoV-19/Australia/QLD1015/2020|EPI ISL 530275|B.1|Australia|2020-04-02	Oceania|hCoV-19/Australia/VIC1092/2020|EPI ISL 430582|B.1|Australia|2020-04-07	0.0001408801	Oceania
Oceania|hCoV-19/Australia/VPRL005/2020|EPI ISL 455597|B.1|Australia|2020-04-02	Oceania|hCoV-19/Australia/VIC1092/2020|EPI ISL 430582|B.1|Australia|2020-04-07	0.0001761039	Oceania
Oceania|hCoV-19/Australia/NSW2431/2020|EPI ISL 527015|B.1.1|Australia|2020-04-02	Oceania|hCoV-19/Australia/VIC1092/2020|EPI ISL 430582|B.1|Australia|2020-04-07	0.0002113418	Oceania
Oceania|hCoV-19/Australia/VIC812/2020|EPI ISL 427085|B.4|Australia|2020-04-02	Oceania|hCoV-19/Australia/VIC1092/2020|EPI ISL 430582|B.1|Australia|2020-04-07	0.0004932546	Oceania
Oceania|hCoV-19/Australia/SAP019/2020|EPI ISL 468017|B.1|Australia|2020-04-02	Oceania|hCoV-19/Australia/VIC1092/2020|EPI ISL 430582|B.1|Australia|2020-04-07	0.0001408801	Oceania
Oceania|hCoV-19/New Zealand/20VR2095/2020|EPI ISL 548123|B.1.1.75|New Zealand|2020-04-02	Oceania|hCoV-19/Australia/VIC1092/2020|EPI ISL 430582|B.1|Australia|2020-04-07	0.0003170932	Oceania
Oceania|hCoV-19/Australia/NSW290/2020|EPI ISL 451554|B.1|Australia|2020-04-02	Oceania|hCoV-19/Australia/VIC1092/2020|EPI ISL 430582|B.1|Australia|2020-04-07	0.0002141671	Oceania
Oceania|hCoV-19/Australia/NSW270/2020|EPI ISL 451535|B.3|Australia|2020-04-02	Oceania|hCoV-19/Australia/VIC1092/2020|EPI ISL 430582|B.1|Australia|2020-04-07	0.0003569738	Oceania
Oceania|hCoV-19/Australia/NSW284/2020|EPI ISL 451548|B.1.5|Australia|2020-04-02	Oceania|hCoV-19/Australia/VIC1092/2020|EPI ISL 430582|B.1|Australia|2020-04-07	0.0000713736	Oceania
Oceania|hCoV-19/Australia/NSW349/2020|EPI ISL 451610|B.1.3|Australia|2020-04-02	Oceania|hCoV-19/Australia/VIC1092/2020|EPI ISL 430582|B.1|Australia|2020-04-07	0.0002499351	Oceania
Oceania|hCoV-19/Australia/NSW624/2020|EPI ISL 490033|B.1.1|Australia|2020-04-02	Oceania|hCoV-19/Australia/VIC1092/2020|EPI ISL 430582|B.1|Australia|2020-04-07	0.0001784653	Oceania
Oceania|hCoV-19/Australia/NSW277/2020|EPI ISL 451541|B.1.1|Australia|2020-04-02	Oceania|hCoV-19/Australia/VIC1092/2020|EPI ISL 430582|B.1|Australia|2020-04-07	0.0002141631	Oceania
Oceania|hCoV-19/New Zealand/20VR1910/2020|EPI ISL 456305|B.31|New Zealand|2020-04-02	Oceania|hCoV-19/Australia/VIC1092/2020|EPI ISL 430582|B.1|Australia|2020-04-07	0.0004932995	Oceania
Oceania|hCoV-19/New Zealand/20VR1887/2020|EPI ISL 456294|B.1|New Zealand|2020-04-02	Oceania|hCoV-19/Australia/VIC1092/2020|EPI ISL 430582|B.1|Australia|2020-04-07	0.0001408882	Oceania
Oceania|hCoV-19/Australia/SAP014/2020|EPI ISL 468019|B.1|Australia|2020-04-02	Oceania|hCoV-19/Australia/VIC1092/2020|EPI ISL 430582|B.1|Australia|2020-04-07	0.0001408999	Oceania
Oceania|hCoV-19/New Zealand/20VR1907/2020|EPI ISL 456303|B.1|New Zealand|2020-04-02	Oceania|hCoV-19/Australia/VIC1092/2020|EPI ISL 430582|B.1|Australia|2020-04-07	0.0002466517	Oceania
Oceania|hCoV-19/Australia/SAP018/2020|EPI ISL 467994|B.1|Australia|2020-04-02	Oceania|hCoV-19/Australia/VIC1092/2020|EPI ISL 430582|B.1|Australia|2020-04-07	0.0001763959	Oceania
Oceania|hCoV-19/Australia/VIC1025/2020|EPI ISL 430532|B.1.5|Australia|2020-04-02	Oceania|hCoV-19/Australia/VIC1092/2020|EPI ISL 430582|B.1|Australia|2020-04-07	0.0000704509	Oceania
Oceania|hCoV-19/Australia/SAP093/2020|EPI ISL 451128|B.1|Australia|2020-04-02	Oceania|hCoV-19/Australia/VIC1092/2020|EPI ISL 430582|B.1|Australia|2020-04-07	0.0001765952	Oceania
Oceania|hCoV-19/Australia/SAP017/2020|EPI ISL 468012|B.1|Australia|2020-04-02	Oceania|hCoV-19/Australia/VIC1092/2020|EPI ISL 430582|B.1|Australia|2020-04-07	0.0001773342	Oceania
Oceania|hCoV-19/Australia/VIC1232/2020|EPI ISL 563551|B.1.5|Australia|2020-04-02	Oceania|hCoV-19/Australia/VIC1092/2020|EPI ISL 430582|B.1|Australia|2020-04-07	0.0000705529	Oceania
Oceania|hCoV-19/Australia/SAP015/2020|EPI ISL 467990|B.1|Australia|2020-04-02	Oceania|hCoV-19/Australia/VIC1092/2020|EPI ISL 430582|B.1|Australia|2020-04-07	0.0001419293	Oceania
Oceania|hCoV-19/Australia/VIC1024/2020|EPI ISL 430531|B.1|Australia|2020-04-02	Oceania|hCoV-19/Australia/VIC1092/2020|EPI ISL 430582|B.1|Australia|2020-04-07	0.0001409639	Oceania
Oceania|hCoV-19/Australia/VIC814/2020|EPI ISL 427087|B.1.1|Australia|2020-04-02	Oceania|hCoV-19/Australia/VIC1092/2020|EPI ISL 430582|B.1|Australia|2020-04-07	0.0003193766	Oceania
Oceania|hCoV-19/Australia/VIC1234/2020|EPI ISL 430511|B.1.1|Australia|2020-04-02	Oceania|hCoV-19/Australia/VIC1092/2020|EPI ISL 430582|B.1|Australia|2020-04-07	0.0002470141	Oceania
Oceania|hCoV-19/Australia/VIC1231/2020|EPI ISL 561957|B.1|Australia|2020-04-02	Oceania|hCoV-19/Australia/VIC1092/2020|EPI ISL 430582|B.1|Australia|2020-04-07	0.0001412132	Oceania
Oceania|hCoV-19/Australia/ACT0073/2020|EPI ISL 498533|B.1.1|Australia|2020-04-02	Oceania|hCoV-19/Australia/VIC1092/2020|EPI ISL 430582|B.1|Australia|2020-04-07	0.0001795092	Oceania
Oceania|hCoV-19/Australia/TAS105/2020|EPI ISL 522571|B.1|Australia|2020-04-02	Oceania|hCoV-19/Australia/VIC1092/2020|EPI ISL 430582|B.1|Australia|2020-04-07	0.0001415385	Oceania
Oceania|hCoV-19/Australia/TAS173/2020|EPI ISL 522626|B.1.5|Australia|2020-04-02	Oceania|hCoV-19/Australia/VIC1092/2020|EPI ISL 430582|B.1|Australia|2020-04-07	0.0001422302	Oceania
Oceania|hCoV-19/Australia/VIC1881/2020|EPI ISL 480571|B.1.1|Australia|2020-04-02	Oceania|hCoV-19/Australia/VIC1092/2020|EPI ISL 430582|B.1|Australia|2020-04-07	0.0002119425	Oceania
Oceania|hCoV-19/Australia/VIC815/2020|EPI ISL 427088|B.1|Australia|2020-04-02	Oceania|hCoV-19/Australia/VIC1092/2020|EPI ISL 430582|B.1|Australia|2020-04-07	0.0002852116	Oceania
Oceania|hCoV-19/Australia/VIC813/2020|EPI ISL 427086|B.4|Australia|2020-04-02	Oceania|hCoV-19/Australia/VIC1092/2020|EPI ISL 430582|B.1|Australia|2020-04-07	0.0004735941	Oceania
Oceania|hCoV-19/Australia/VIC1046/2020|EPI ISL 430550|B.1|Australia|2020-04-03	Oceania|hCoV-19/Australia/VIC1092/2020|EPI ISL 430582|B.1|Australia|2020-04-07	0.0001761123	Oceania
Oceania|hCoV-19/Australia/VIC820/2020|EPI ISL 427092|B.1|Australia|2020-04-03	Oceania|hCoV-19/Australia/VIC1092/2020|EPI ISL 430582|B.1|Australia|2020-04-07	0.0002465562	Oceania
Oceania|hCoV-19/Australia/VIC828/2020|EPI ISL 427096|B.1.1|Australia|2020-04-03	Oceania|hCoV-19/Australia/VIC1092/2020|EPI ISL 430582|B.1|Australia|2020-04-07	0.0003522840	Oceania
Oceania|hCoV-19/New Zealand/20VR2096/2020|EPI ISL 548124|B.40|New Zealand|2020-04-03	Oceania|hCoV-19/Australia/VIC1092/2020|EPI ISL 430582|B.1|Australia|2020-04-07	0.0004227792	Oceania
Oceania|hCoV-19/Australia/SAP226/2020|EPI ISL 468024|B.1.1.1|Australia|2020-04-03	Oceania|hCoV-19/Australia/VIC1092/2020|EPI ISL 430582|B.1|Australia|2020-04-07	0.0003170583	Oceania
Oceania|hCoV-19/Australia/VIC1041/2020|EPI ISL 430536|B.1|Australia|2020-04-03	Oceania|hCoV-19/Australia/VIC1092/2020|EPI ISL 430582|B.1|Australia|2020-04-07	0.0001761039	Oceania
Oceania|hCoV-19/Australia/VIC824/2020|EPI ISL 427095|B.1|Australia|2020-04-03	Oceania|hCoV-19/Australia/VIC1092/2020|EPI ISL 430582|B.1|Australia|2020-04-07	0.0002113293	Oceania
Oceania|hCoV-19/Australia/SAP437/2020|EPI ISL 508128|B.1.1|Australia|2020-04-03	Oceania|hCoV-19/Australia/VIC1092/2020|EPI ISL 430582|B.1|Australia|2020-04-07	0.0003170427	Oceania
Oceania|hCoV-19/Australia/QLD967/2020|EPI ISL 530232|B.1|Australia|2020-04-03	Oceania|hCoV-19/Australia/VIC1092/2020|EPI ISL 430582|B.1|Australia|2020-04-07	0.0001408801	Oceania
Oceania|hCoV-19/Australia/NSW301/2020|EPI ISL 451565|B.4|Australia|2020-04-03	Oceania|hCoV-19/Australia/VIC1092/2020|EPI ISL 430582|B.1|Australia|2020-04-07	0.0004641051	Oceania
Oceania|hCoV-19/Australia/NSW287/2020|EPI ISL 451551|B.1.1|Australia|2020-04-03	Oceania|hCoV-19/Australia/VIC1092/2020|EPI ISL 430582|B.1|Australia|2020-04-07	0.0002141631	Oceania
Oceania|hCoV-19/Australia/NSW269/2020|EPI ISL 451534|B.1|Australia|2020-04-03	Oceania|hCoV-19/Australia/VIC1092/2020|EPI ISL 430582|B.1|Australia|2020-04-07	0.0001784545	Oceania
Oceania|hCoV-19/Australia/WA13/2020|EPI ISL 470831|B.1|Australia|2020-04-03	Oceania|hCoV-19/Australia/VIC1092/2020|EPI ISL 430582|B.1|Australia|2020-04-07	0.0002113594	Oceania
Oceania|hCoV-19/Australia/VIC1039/2020|EPI ISL 430535|B.1.1.8|Australia|2020-04-03	Oceania|hCoV-19/Australia/VIC1092/2020|EPI ISL 430582|B.1|Australia|2020-04-07	0.0002818014	Oceania
Oceania|hCoV-19/Australia/VIC821/2020|EPI ISL 427093|B.1.5|Australia|2020-04-03	Oceania|hCoV-19/Australia/VIC1092/2020|EPI ISL 430582|B.1|Australia|2020-04-07	0.0000704338	Oceania
Oceania|hCoV-19/Australia/VIC1045/2020|EPI ISL 430546|B.1|Australia|2020-04-03	Oceania|hCoV-19/Australia/VIC1092/2020|EPI ISL 430582|B.1|Australia|2020-04-07	0.0001409052	Oceania
Oceania|hCoV-19/Australia/VIC1044/2020|EPI ISL 430540|B.3|Australia|2020-04-03	Oceania|hCoV-19/Australia/VIC1092/2020|EPI ISL 430582|B.1|Australia|2020-04-07	0.0003530293	Oceania
Oceania|hCoV-19/Australia/SAP145/2020|EPI ISL 467987|B.1|Australia|2020-04-03	Oceania|hCoV-19/Australia/VIC1092/2020|EPI ISL 430582|B.1|Australia|2020-04-07	0.0001789738	Oceania
Oceania|hCoV-19/Australia/VIC1038/2020|EPI ISL 430534|B.1.1|Australia|2020-04-03	Oceania|hCoV-19/Australia/VIC1092/2020|EPI ISL 430582|B.1|Australia|2020-04-07	0.0002113497	Oceania
Oceania|hCoV-19/New Zealand/20VR2055/2020|EPI ISL 456350|B.1.1|New Zealand|2020-04-03	Oceania|hCoV-19/Australia/VIC1092/2020|EPI ISL 430582|B.1|Australia|2020-04-07	0.0001781286	Oceania
Oceania|hCoV-19/New Zealand/20VR1947/2020|EPI ISL 456318|B.31|New Zealand|2020-04-03	Oceania|hCoV-19/Australia/VIC1092/2020|EPI ISL 430582|B.1|Australia|2020-04-07	0.0005345531	Oceania
Oceania|hCoV-19/New Zealand/20VR1927/2020|EPI ISL 456311|B.1|New Zealand|2020-04-03	Oceania|hCoV-19/Australia/VIC1092/2020|EPI ISL 430582|B.1|Australia|2020-04-07	0.0001425415	Oceania
Oceania|hCoV-19/New Zealand/20VR1928/2020|EPI ISL 456312|B|New Zealand|2020-04-03	Oceania|hCoV-19/Australia/VIC1092/2020|EPI ISL 430582|B.1|Australia|2020-04-07	0.0001425032	Oceania
Oceania|hCoV-19/Australia/VIC818/2020|EPI ISL 427090|B.1.22|Australia|2020-04-03	Oceania|hCoV-19/Australia/VIC1092/2020|EPI ISL 430582|B.1|Australia|2020-04-07	0.0004281000	Oceania
Oceania|hCoV-19/Australia/SAP247/2020|EPI ISL 483081|B.1|Australia|2020-04-03	Oceania|hCoV-19/Australia/VIC1092/2020|EPI ISL 430582|B.1|Australia|2020-04-07	0.0001803683	Oceania
Oceania|hCoV-19/Australia/VIC816/2020|EPI ISL 427089|B.1.5|Australia|2020-04-03	Oceania|hCoV-19/Australia/VIC1092/2020|EPI ISL 430582|B.1|Australia|2020-04-07	0.0002153602	Oceania
Oceania|hCoV-19/New Zealand/20VR1929/2020|EPI ISL 456313|B|New Zealand|2020-04-03	Oceania|hCoV-19/Australia/VIC1092/2020|EPI ISL 430582|B.1|Australia|2020-04-07	0.0001100589	Oceania
Oceania|hCoV-19/Australia/VIC837/2020|EPI ISL 427101|B.1.22|Australia|2020-04-04	Oceania|hCoV-19/Australia/VIC1092/2020|EPI ISL 430582|B.1|Australia|2020-04-07	0.0002817839	Oceania
Oceania|hCoV-19/Australia/NSW2544/2020|EPI ISL 527045|B.1|Australia|2020-04-04	Oceania|hCoV-19/Australia/VIC1092/2020|EPI ISL 430582|B.1|Australia|2020-04-07	0.0002113395	Oceania
Oceania|hCoV-19/Australia/NSW2543/2020|EPI ISL 527044|B.1|Australia|2020-04-04	Oceania|hCoV-19/Australia/VIC1092/2020|EPI ISL 430582|B.1|Australia|2020-04-07	0.0002465755	Oceania
Oceania|hCoV-19/Australia/NSW2550/2020|EPI ISL 527051|B.1.98|Australia|2020-04-04	Oceania|hCoV-19/Australia/VIC1092/2020|EPI ISL 430582|B.1|Australia|2020-04-07	0.0001760954	Oceania
Oceania|hCoV-19/Australia/VIC848/2020|EPI ISL 427108|B.1|Australia|2020-04-04	Oceania|hCoV-19/Australia/VIC1092/2020|EPI ISL 430582|B.1|Australia|2020-04-07	0.0001761124	Oceania
Oceania|hCoV-19/Australia/NSW2548/2020|EPI ISL 527049|B.1.98|Australia|2020-04-04	Oceania|hCoV-19/Australia/VIC1092/2020|EPI ISL 430582|B.1|Australia|2020-04-07	0.0003170451	Oceania
Oceania|hCoV-19/Australia/NSW2536/2020|EPI ISL 527039|B.1.98|Australia|2020-04-04	Oceania|hCoV-19/Australia/VIC1092/2020|EPI ISL 430582|B.1|Australia|2020-04-07	0.0002465681	Oceania
Oceania|hCoV-19/Australia/NSW2547/2020|EPI ISL 527048|B.1|Australia|2020-04-04	Oceania|hCoV-19/Australia/VIC1092/2020|EPI ISL 430582|B.1|Australia|2020-04-07	0.0001761060	Oceania
Oceania|hCoV-19/Australia/VIC843/2020|EPI ISL 427103|B.1.5|Australia|2020-04-04	Oceania|hCoV-19/Australia/VIC1092/2020|EPI ISL 430582|B.1|Australia|2020-04-07	0.0000704336	Oceania
Oceania|hCoV-19/Australia/VIC842/2020|EPI ISL 427102|B.1|Australia|2020-04-04	Oceania|hCoV-19/Australia/VIC1092/2020|EPI ISL 430582|B.1|Australia|2020-04-07	0.0002817928	Oceania
Oceania|hCoV-19/Australia/NSW2551/2020|EPI ISL 527052|B.1.98|Australia|2020-04-04	Oceania|hCoV-19/Australia/VIC1092/2020|EPI ISL 430582|B.1|Australia|2020-04-07	0.0002818118	Oceania
Oceania|hCoV-19/Australia/NSW2545/2020|EPI ISL 527046|B.40|Australia|2020-04-04	Oceania|hCoV-19/Australia/VIC1092/2020|EPI ISL 430582|B.1|Australia|2020-04-07	0.0003875205	Oceania
Oceania|hCoV-19/Australia/NSW2549/2020|EPI ISL 527050|B.1.98|Australia|2020-04-04	Oceania|hCoV-19/Australia/VIC1092/2020|EPI ISL 430582|B.1|Australia|2020-04-07	0.0003875350	Oceania
Oceania|hCoV-19/Australia/VIC846/2020|EPI ISL 427106|B.4|Australia|2020-04-04	Oceania|hCoV-19/Australia/VIC1092/2020|EPI ISL 430582|B.1|Australia|2020-04-07	0.0004932399	Oceania
Oceania|hCoV-19/Australia/VIC845/2020|EPI ISL 427105|B.1.22|Australia|2020-04-04	Oceania|hCoV-19/Australia/VIC1092/2020|EPI ISL 430582|B.1|Australia|2020-04-07	0.0003170298	Oceania
Oceania|hCoV-19/Australia/NSW2542/2020|EPI ISL 527043|B.1|Australia|2020-04-04	Oceania|hCoV-19/Australia/VIC1092/2020|EPI ISL 430582|B.1|Australia|2020-04-07	0.0002113458	Oceania
Oceania|hCoV-19/Australia/VIC1062/2020|EPI ISL 430578|B.1.5|Australia|2020-04-04	Oceania|hCoV-19/Australia/VIC1092/2020|EPI ISL 430582|B.1|Australia|2020-04-07	0.0001761092	Oceania
Oceania|hCoV-19/Australia/NSW298/2020|EPI ISL 451562|B.1.5|Australia|2020-04-04	Oceania|hCoV-19/Australia/VIC1092/2020|EPI ISL 430582|B.1|Australia|2020-04-07	0.0002141462	Oceania
Oceania|hCoV-19/Australia/NSW295/2020|EPI ISL 451559|B.4|Australia|2020-04-04	Oceania|hCoV-19/Australia/VIC1092/2020|EPI ISL 430582|B.1|Australia|2020-04-07	0.0003926871	Oceania
Oceania|hCoV-19/Australia/NSW296/2020|EPI ISL 451560|B.1.1|Australia|2020-04-04	Oceania|hCoV-19/Australia/VIC1092/2020|EPI ISL 430582|B.1|Australia|2020-04-07	0.0002141631	Oceania
Oceania|hCoV-19/Australia/NSW309/2020|EPI ISL 451573|B.1.5|Australia|2020-04-04	Oceania|hCoV-19/Australia/VIC1092/2020|EPI ISL 430582|B.1|Australia|2020-04-07	0.0001070661	Oceania
Oceania|hCoV-19/New Zealand/20VR2063/2020|EPI ISL 456355|B.1.1|New Zealand|2020-04-04	Oceania|hCoV-19/Australia/VIC1092/2020|EPI ISL 430582|B.1|Australia|2020-04-07	0.0001761272	Oceania
Oceania|hCoV-19/New Zealand/20VR1936/2020|EPI ISL 456315|B.1|New Zealand|2020-04-04	Oceania|hCoV-19/Australia/VIC1092/2020|EPI ISL 430582|B.1|Australia|2020-04-07	0.0001761503	Oceania
Oceania|hCoV-19/Australia/VIC851/2020|EPI ISL 427111|B.1.1|Australia|2020-04-04	Oceania|hCoV-19/Australia/VIC1092/2020|EPI ISL 430582|B.1|Australia|2020-04-07	0.0001761145	Oceania
Oceania|hCoV-19/Australia/VIC849/2020|EPI ISL 427109|B.1|Australia|2020-04-04	Oceania|hCoV-19/Australia/VIC1092/2020|EPI ISL 430582|B.1|Australia|2020-04-07	0.0001408800	Oceania
Oceania|hCoV-19/Australia/VIC850/2020|EPI ISL 427110|B.1.1|Australia|2020-04-04	Oceania|hCoV-19/Australia/VIC1092/2020|EPI ISL 430582|B.1|Australia|2020-04-07	0.0001761702	Oceania
Oceania|hCoV-19/Australia/VIC852/2020|EPI ISL 427112|B.1.1|Australia|2020-04-04	Oceania|hCoV-19/Australia/VIC1092/2020|EPI ISL 430582|B.1|Australia|2020-04-07	0.0001764130	Oceania
Oceania|hCoV-19/Australia/VIC829/2020|EPI ISL 427097|B.1.5|Australia|2020-04-04	Oceania|hCoV-19/Australia/VIC1092/2020|EPI ISL 430582|B.1|Australia|2020-04-07	0.0001063434	Oceania
Oceania|hCoV-19/Australia/VIC1276/2020|EPI ISL 430685|B.1.1.10|Australia|2020-04-04	Oceania|hCoV-19/Australia/VIC1092/2020|EPI ISL 430582|B.1|Australia|2020-04-07	0.0003532162	Oceania
Oceania|hCoV-19/Australia/VIC834/2020|EPI ISL 427099|B.1|Australia|2020-04-04	Oceania|hCoV-19/Australia/VIC1092/2020|EPI ISL 430582|B.1|Australia|2020-04-07	0.0000718234	Oceania
Oceania|hCoV-19/Australia/VIC844/2020|EPI ISL 427104|B.1.5|Australia|2020-04-04	Oceania|hCoV-19/Australia/VIC1092/2020|EPI ISL 430582|B.1|Australia|2020-04-07	0.0001805837	Oceania
Oceania|hCoV-19/New Zealand/20VR2097/2020|EPI ISL 456376|B.1.370|New Zealand|2020-04-05	Oceania|hCoV-19/Australia/VIC1092/2020|EPI ISL 430582|B.1|Australia|2020-04-07	0.0002465568	Oceania
Oceania|hCoV-19/Australia/VIC857/2020|EPI ISL 427116|B.1|Australia|2020-04-05	Oceania|hCoV-19/Australia/VIC1092/2020|EPI ISL 430582|B.1|Australia|2020-04-07	0.0001761039	Oceania
Oceania|hCoV-19/Australia/VIC858/2020|EPI ISL 427117|B.1.1|Australia|2020-04-05	Oceania|hCoV-19/Australia/VIC1092/2020|EPI ISL 430582|B.1|Australia|2020-04-07	0.0002113419	Oceania
Oceania|hCoV-19/Australia/VIC860/2020|EPI ISL 427118|B.1.1|Australia|2020-04-05	Oceania|hCoV-19/Australia/VIC1092/2020|EPI ISL 430582|B.1|Australia|2020-04-07	0.0001761144	Oceania
Oceania|hCoV-19/Australia/VIC876/2020|EPI ISL 427131|B.1.1.33|Australia|2020-04-05	Oceania|hCoV-19/Australia/VIC1092/2020|EPI ISL 430582|B.1|Australia|2020-04-07	0.0002113418	Oceania
Oceania|hCoV-19/Australia/SAP441/2020|EPI ISL 508132|B.1.1|Australia|2020-04-05	Oceania|hCoV-19/Australia/VIC1092/2020|EPI ISL 430582|B.1|Australia|2020-04-07	0.0002465709	Oceania
Oceania|hCoV-19/Australia/NSW2132/2020|EPI ISL 500625|B.1|Australia|2020-04-05	Oceania|hCoV-19/Australia/VIC1092/2020|EPI ISL 430582|B.1|Australia|2020-04-07	0.0002465590	Oceania
Oceania|hCoV-19/Australia/VIC869/2020|EPI ISL 427124|B.3|Australia|2020-04-05	Oceania|hCoV-19/Australia/VIC1092/2020|EPI ISL 430582|B.1|Australia|2020-04-07	0.0003170369	Oceania
Oceania|hCoV-19/Australia/VIC863/2020|EPI ISL 427120|B.1|Australia|2020-04-05	Oceania|hCoV-19/Australia/VIC1092/2020|EPI ISL 430582|B.1|Australia|2020-04-07	0.0001408801	Oceania
Oceania|hCoV-19/Australia/NSW275/2020|EPI ISL 451539|B.6|Australia|2020-04-05	Oceania|hCoV-19/Australia/VIC1092/2020|EPI ISL 430582|B.1|Australia|2020-04-07	0.0004998409	Oceania
Oceania|hCoV-19/Australia/WA99/2020|EPI ISL 512752|B.1.1|Australia|2020-04-05	Oceania|hCoV-19/Australia/VIC1092/2020|EPI ISL 430582|B.1|Australia|2020-04-07	0.0003213142	Oceania
Oceania|hCoV-19/Australia/NSW2131/2020|EPI ISL 500624|B.1|Australia|2020-04-05	Oceania|hCoV-19/Australia/VIC1092/2020|EPI ISL 430582|B.1|Australia|2020-04-07	0.0002818049	Oceania
Oceania|hCoV-19/New Zealand/20VR2059/2020|EPI ISL 456353|B.1|New Zealand|2020-04-05	Oceania|hCoV-19/Australia/VIC1092/2020|EPI ISL 430582|B.1|Australia|2020-04-07	0.0001057332	Oceania
Oceania|hCoV-19/Australia/VIC870/2020|EPI ISL 427125|B.1.5|Australia|2020-04-05	Oceania|hCoV-19/Australia/VIC1092/2020|EPI ISL 430582|B.1|Australia|2020-04-07	0.0000704510	Oceania
Oceania|hCoV-19/Australia/VIC1071/2020|EPI ISL 430581|B.1|Australia|2020-04-05	Oceania|hCoV-19/Australia/VIC1092/2020|EPI ISL 430582|B.1|Australia|2020-04-07	0.0001058347	Oceania
Oceania|hCoV-19/Australia/VIC873/2020|EPI ISL 427128|B.1|Australia|2020-04-05	Oceania|hCoV-19/Australia/VIC1092/2020|EPI ISL 430582|B.1|Australia|2020-04-07	0.0000000000	Oceania
Oceania|hCoV-19/Australia/WA83/2020|EPI ISL 512736|B.1.1|Australia|2020-04-05	Oceania|hCoV-19/Australia/VIC1092/2020|EPI ISL 430582|B.1|Australia|2020-04-07	0.0002921878	Oceania
Oceania|hCoV-19/Australia/VIC872/2020|EPI ISL 427127|B.52|Australia|2020-04-05	Oceania|hCoV-19/Australia/VIC1092/2020|EPI ISL 430582|B.1|Australia|2020-04-07	0.0005013917	Oceania
Oceania|hCoV-19/New Zealand/20VR2098/2020|EPI ISL 548125|B.1.1|New Zealand|2020-04-05	Oceania|hCoV-19/Australia/VIC1092/2020|EPI ISL 430582|B.1|Australia|2020-04-07	0.0001831836	Oceania
Oceania|hCoV-19/New Zealand/20VR2092/2020|EPI ISL 456373|B.1|New Zealand|2020-04-05	Oceania|hCoV-19/Australia/VIC1092/2020|EPI ISL 430582|B.1|Australia|2020-04-07	0.0001824416	Oceania
Oceania|hCoV-19/Australia/SAP027/2020|EPI ISL 468009|B.1|Australia|2020-04-06	Oceania|hCoV-19/Australia/VIC1092/2020|EPI ISL 430582|B.1|Australia|2020-04-07	0.0001408791	Oceania
Oceania|hCoV-19/Australia/VIC881/2020|EPI ISL 427135|B.1.1|Australia|2020-04-06	Oceania|hCoV-19/Australia/VIC1092/2020|EPI ISL 430582|B.1|Australia|2020-04-07	0.0002465902	Oceania
Oceania|hCoV-19/Australia/VIC883/2020|EPI ISL 427136|B.1.356|Australia|2020-04-06	Oceania|hCoV-19/Australia/VIC1092/2020|EPI ISL 430582|B.1|Australia|2020-04-07	0.0002466461	Oceania
Oceania|hCoV-19/Australia/WA15/2020|EPI ISL 470833|B.1|Australia|2020-04-06	Oceania|hCoV-19/Australia/VIC1092/2020|EPI ISL 430582|B.1|Australia|2020-04-07	0.0001408817	Oceania
Oceania|hCoV-19/Australia/VIC884/2020|EPI ISL 427137|B.1|Australia|2020-04-06	Oceania|hCoV-19/Australia/VIC1092/2020|EPI ISL 430582|B.1|Australia|2020-04-07	0.0000704783	Oceania
Oceania|hCoV-19/Australia/VIC1080/2020|EPI ISL 430579|B.1|Australia|2020-04-06	Oceania|hCoV-19/Australia/VIC1092/2020|EPI ISL 430582|B.1|Australia|2020-04-07	0.0002113356	Oceania
Oceania|hCoV-19/Australia/NSW2577/2020|EPI ISL 527062|B.1|Australia|2020-04-06	Oceania|hCoV-19/Australia/VIC1092/2020|EPI ISL 430582|B.1|Australia|2020-04-07	0.0001761060	Oceania
Oceania|hCoV-19/Australia/NSW544/2020|EPI ISL 455083|B.1.5|Australia|2020-04-06	Oceania|hCoV-19/Australia/VIC1092/2020|EPI ISL 430582|B.1|Australia|2020-04-07	0.0001784600	Oceania
Oceania|hCoV-19/Australia/NSW381/2020|EPI ISL 451641|B.1.5|Australia|2020-04-06	Oceania|hCoV-19/Australia/VIC1092/2020|EPI ISL 430582|B.1|Australia|2020-04-07	0.0000713736	Oceania
Oceania|hCoV-19/Australia/NSW321/2020|EPI ISL 451583|B.1|Australia|2020-04-06	Oceania|hCoV-19/Australia/VIC1092/2020|EPI ISL 430582|B.1|Australia|2020-04-07	0.0002141606	Oceania
Oceania|hCoV-19/Australia/VIC887/2020|EPI ISL 427140|B.31|Australia|2020-04-06	Oceania|hCoV-19/Australia/VIC1092/2020|EPI ISL 430582|B.1|Australia|2020-04-07	0.0005990503	Oceania
Oceania|hCoV-19/Australia/VIC1089/2020|EPI ISL 430673|B.1.1|Australia|2020-04-06	Oceania|hCoV-19/Australia/VIC1092/2020|EPI ISL 430582|B.1|Australia|2020-04-07	0.0002117179	Oceania
Oceania|hCoV-19/Australia/VIC885/2020|EPI ISL 427138|B.1|Australia|2020-04-06	Oceania|hCoV-19/Australia/VIC1092/2020|EPI ISL 430582|B.1|Australia|2020-04-07	0.0001414681	Oceania
Oceania|hCoV-19/Australia/VIC1088/2020|EPI ISL 521864|B.6|Australia|2020-04-06	Oceania|hCoV-19/Australia/VIC1092/2020|EPI ISL 430582|B.1|Australia|2020-04-07	0.0003889204	Oceania
Oceania|hCoV-19/New Zealand/20VR2066/2020|EPI ISL 456357|B.31|New Zealand|2020-04-06	Oceania|hCoV-19/Australia/VIC1092/2020|EPI ISL 430582|B.1|Australia|2020-04-07	0.0005303580	Oceania
Oceania|hCoV-19/Australia/VIC888/2020|EPI ISL 427141|B.1|Australia|2020-04-06	Oceania|hCoV-19/Australia/VIC1092/2020|EPI ISL 430582|B.1|Australia|2020-04-07	0.0001409996	Oceania
Oceania|hCoV-19/Australia/VIC1078/2020|EPI ISL 430564|B.1|Australia|2020-04-06	Oceania|hCoV-19/Australia/VIC1092/2020|EPI ISL 430582|B.1|Australia|2020-04-07	0.0002134800	Oceania
Oceania|hCoV-19/Australia/WA44/2020|EPI ISL 470861|B.1|Australia|2020-04-07	Oceania|hCoV-19/Australia/VIC1092/2020|EPI ISL 430582|B.1|Australia|2020-04-07	0.0001761097	Oceania
Oceania|hCoV-19/Australia/VIC1112/2020|EPI ISL 430573|B.1|Australia|2020-04-07	Oceania|hCoV-19/Australia/VIC1092/2020|EPI ISL 430582|B.1|Australia|2020-04-07	0.0001408801	Oceania
Oceania|hCoV-19/Australia/SAP297/2020|EPI ISL 468025|B.1.5|Australia|2020-04-07	Oceania|hCoV-19/Australia/VIC1092/2020|EPI ISL 430582|B.1|Australia|2020-04-07	0.0001761092	Oceania
Oceania|hCoV-19/Australia/NSW383/2020|EPI ISL 451643|B.1.5|Australia|2020-04-07	Oceania|hCoV-19/Australia/VIC1092/2020|EPI ISL 430582|B.1|Australia|2020-04-07	0.0002498427	Oceania
Oceania|hCoV-19/Australia/NSW604/2020|EPI ISL 478716|B.1|Australia|2020-04-07	Oceania|hCoV-19/Australia/VIC1092/2020|EPI ISL 430582|B.1|Australia|2020-04-07	0.0002855739	Oceania
Oceania|hCoV-19/Australia/ACT0051/2020|EPI ISL 498518|B.1|Australia|2020-04-07	Oceania|hCoV-19/Australia/VIC1092/2020|EPI ISL 430582|B.1|Australia|2020-04-07	0.0002113594	Oceania
Oceania|hCoV-19/Australia/VIC1279/2020|EPI ISL 430678|B.1.1|Australia|2020-04-07	Oceania|hCoV-19/Australia/VIC1092/2020|EPI ISL 430582|B.1|Australia|2020-04-07	0.0002113420	Oceania
Oceania|hCoV-19/Australia/SAP298/2020|EPI ISL 468007|B.1.5|Australia|2020-04-07	Oceania|hCoV-19/Australia/VIC1092/2020|EPI ISL 430582|B.1|Australia|2020-04-07	0.0001764261	Oceania
Oceania|hCoV-19/Australia/VIC1094/2020|EPI ISL 430583|B.1.5|Australia|2020-04-07	Oceania|hCoV-19/Australia/VIC1092/2020|EPI ISL 430582|B.1|Australia|2020-04-07	0.0001411161	Oceania
Oceania|hCoV-19/Australia/VIC1110/2020|EPI ISL 430569|B.1.1|Australia|2020-04-07	Oceania|hCoV-19/Australia/VIC1092/2020|EPI ISL 430582|B.1|Australia|2020-04-07	0.0002117100	Oceania
Oceania|hCoV-19/Australia/VIC1109/2020|EPI ISL 430618|B.1|Australia|2020-04-07	Oceania|hCoV-19/Australia/VIC1092/2020|EPI ISL 430582|B.1|Australia|2020-04-07	0.0002116934	Oceania
Oceania|hCoV-19/Australia/VIC1113/2020|EPI ISL 430575|B.1|Australia|2020-04-07	Oceania|hCoV-19/Australia/VIC1092/2020|EPI ISL 430582|B.1|Australia|2020-04-07	0.0002117084	Oceania
Oceania|hCoV-19/Australia/WA43/2020|EPI ISL 470860|B.1|Australia|2020-04-07	Oceania|hCoV-19/Australia/VIC1092/2020|EPI ISL 430582|B.1|Australia|2020-04-07	0.0001782364	Oceania
Oceania|hCoV-19/Australia/VIC1106/2020|EPI ISL 430588|B.1.265|Australia|2020-04-07	Oceania|hCoV-19/Australia/VIC1092/2020|EPI ISL 430582|B.1|Australia|2020-04-07	0.0002470166	Oceania
Oceania|hCoV-19/Australia/TAS60/2020|EPI ISL 522733|B.1|Australia|2020-04-07	Oceania|hCoV-19/Australia/VIC1092/2020|EPI ISL 430582|B.1|Australia|2020-04-07	0.0002117100	Oceania
Oceania|hCoV-19/New Zealand/20VR2046/2020|EPI ISL 456345|B.1.5|New Zealand|2020-04-07	Oceania|hCoV-19/Australia/VIC1092/2020|EPI ISL 430582|B.1|Australia|2020-04-07	0.0000718996	Oceania
Oceania|hCoV-19/New Zealand/20VR2072/2020|EPI ISL 456359|B|New Zealand|2020-04-07	Oceania|hCoV-19/Australia/VIC1092/2020|EPI ISL 430582|B.1|Australia|2020-04-07	0.0003604557	Oceania
Oceania|hCoV-19/Australia/VIC1111/2020|EPI ISL 430570|B.1|Australia|2020-04-07	Oceania|hCoV-19/Australia/VIC1092/2020|EPI ISL 430582|B.1|Australia|2020-04-07	0.0001767641	Oceania
Oceania|hCoV-19/Australia/SAP301/2020|EPI ISL 467986|B.1|Australia|2020-04-07	Oceania|hCoV-19/Australia/VIC1092/2020|EPI ISL 430582|B.1|Australia|2020-04-07	0.0005516820	Oceania
Oceania|hCoV-19/Australia/NSW02/2020|EPI ISL 408976|B|Australia|2020-01-22	Oceania|hCoV-19/Australia/VIC1280/2020|EPI ISL 430709|B.1.1|Australia|2020-04-07	0.0003462054	Oceania
Oceania|hCoV-19/Australia/NSW01/2020|EPI ISL 407893|A|Australia|2020-01-24	Oceania|hCoV-19/Australia/VIC1280/2020|EPI ISL 430709|B.1.1|Australia|2020-04-07	0.0003456983	Oceania
Oceania|hCoV-19/Australia/NSW04/2020|EPI ISL 417030|A|Australia|2020-01-24	Oceania|hCoV-19/Australia/VIC1280/2020|EPI ISL 430709|B.1.1|Australia|2020-04-07	0.0004148552	Oceania
Oceania|hCoV-19/Australia/VIC02/2020|EPI ISL 416410|B|Australia|2020-01-24	Oceania|hCoV-19/Australia/VIC1280/2020|EPI ISL 430709|B.1.1|Australia|2020-04-07	0.0003489102	Oceania
Oceania|hCoV-19/Australia/VIC01/2020|EPI ISL 406844|B|Australia|2020-01-25	Oceania|hCoV-19/Australia/VIC1280/2020|EPI ISL 430709|B.1.1|Australia|2020-04-07	0.0003804433	Oceania
Oceania|hCoV-19/Australia/NSW03/2020|EPI ISL 408977|B|Australia|2020-01-25	Oceania|hCoV-19/Australia/VIC1280/2020|EPI ISL 430709|B.1.1|Australia|2020-04-07	0.0003111365	Oceania
Oceania|hCoV-19/Australia/NSW2153/2020|EPI ISL 509505|B.1.5|Australia|2020-01-25	Oceania|hCoV-19/Australia/VIC1280/2020|EPI ISL 430709|B.1.1|Australia|2020-04-07	0.0001728428	Oceania
Oceania|hCoV-19/Australia/QLD01/2020|EPI ISL 407894|A|Australia|2020-01-28	Oceania|hCoV-19/Australia/VIC1280/2020|EPI ISL 430709|B.1.1|Australia|2020-04-07	0.0004148797	Oceania
Oceania|hCoV-19/Australia/VPRL014/2020|EPI ISL 455603|B.1|Australia|2020-01-30	Oceania|hCoV-19/Australia/VIC1280/2020|EPI ISL 430709|B.1.1|Australia|2020-04-07	0.0003456982	Oceania
Oceania|hCoV-19/Australia/QLD02/2020|EPI ISL 407896|A|Australia|2020-01-30	Oceania|hCoV-19/Australia/VIC1280/2020|EPI ISL 430709|B.1.1|Australia|2020-04-07	0.0004840469	Oceania
Oceania|hCoV-19/Australia/SA01/2020|EPI ISL 480778|B.1|Australia|2020-01-30	Oceania|hCoV-19/Australia/VIC1280/2020|EPI ISL 430709|B.1.1|Australia|2020-04-07	0.0003461409	Oceania
Oceania|hCoV-19/Australia/SA04/2020|EPI ISL 480781|B.1|Australia|2020-01-30	Oceania|hCoV-19/Australia/VIC1280/2020|EPI ISL 430709|B.1.1|Australia|2020-04-07	0.0003478143	Oceania
Oceania|hCoV-19/Australia/VIC13/2020|EPI ISL 419733|B|Australia|2020-01-31	Oceania|hCoV-19/Australia/VIC1280/2020|EPI ISL 430709|B.1.1|Australia|2020-04-07	0.0004153270	Oceania
Oceania|hCoV-19/Australia/VIC14/2020|EPI ISL 419734|B|Australia|2020-02-02	Oceania|hCoV-19/Australia/VIC1280/2020|EPI ISL 430709|B.1.1|Australia|2020-04-07	0.0003161924	Oceania
Oceania|hCoV-19/Australia/QLD03/2020|EPI ISL 410717|A|Australia|2020-02-05	Oceania|hCoV-19/Australia/VIC1280/2020|EPI ISL 430709|B.1.1|Australia|2020-04-07	0.0004494621	Oceania
Oceania|hCoV-19/Australia/QLD04/2020|EPI ISL 410718|A|Australia|2020-02-05	Oceania|hCoV-19/Australia/VIC1280/2020|EPI ISL 430709|B.1.1|Australia|2020-04-07	0.0004148797	Oceania
Oceania|hCoV-19/Australia/VIC07/2020|EPI ISL 416415|A|Australia|2020-02-08	Oceania|hCoV-19/Australia/VIC1280/2020|EPI ISL 430709|B.1.1|Australia|2020-04-07	0.0004494626	Oceania
Oceania|hCoV-19/Australia/SAP097/2020|EPI ISL 468039|B|Australia|2020-02-22	Oceania|hCoV-19/Australia/VIC1280/2020|EPI ISL 430709|B.1.1|Australia|2020-04-07	0.0003803121	Oceania
Oceania|hCoV-19/Australia/WA11/2020|EPI ISL 420456|B|Australia|2020-02-22	Oceania|hCoV-19/Australia/VIC1280/2020|EPI ISL 430709|B.1.1|Australia|2020-04-07	0.0003803334	Oceania
Oceania|hCoV-19/Australia/WA34/2020|EPI ISL 470851|B|Australia|2020-02-27	Oceania|hCoV-19/Australia/VIC1280/2020|EPI ISL 430709|B.1.1|Australia|2020-04-07	0.0003802940	Oceania
Oceania|hCoV-19/New Zealand/20VR0174/2020|EPI ISL 413490|B.4|New Zealand|2020-02-27	Oceania|hCoV-19/Australia/VIC1280/2020|EPI ISL 430709|B.1.1|Australia|2020-04-07	0.0004495829	Oceania
Oceania|hCoV-19/Australia/NSW05/2020|EPI ISL 412975|B.4|Australia|2020-02-28	Oceania|hCoV-19/Australia/VIC1280/2020|EPI ISL 430709|B.1.1|Australia|2020-04-07	0.0004841070	Oceania
Oceania|hCoV-19/Australia/QLDID922/2020|EPI ISL 418799|B|Australia|2020-02-28	Oceania|hCoV-19/Australia/VIC1280/2020|EPI ISL 430709|B.1.1|Australia|2020-04-07	0.0004494493	Oceania
Oceania|hCoV-19/Australia/NSW09/2020|EPI ISL 413595|B.4|Australia|2020-02-28	Oceania|hCoV-19/Australia/VIC1280/2020|EPI ISL 430709|B.1.1|Australia|2020-04-07	0.0004903943	Oceania
Oceania|hCoV-19/Australia/NSW08/2020|EPI ISL 413594|B|Australia|2020-02-28	Oceania|hCoV-19/Australia/VIC1280/2020|EPI ISL 430709|B.1.1|Australia|2020-04-07	0.0002801725	Oceania
Oceania|hCoV-19/Australia/NSW10/2020|EPI ISL 413596|B|Australia|2020-02-28	Oceania|hCoV-19/Australia/VIC1280/2020|EPI ISL 430709|B.1.1|Australia|2020-04-07	0.0002801823	Oceania
Oceania|hCoV-19/Australia/NSW219/2020|EPI ISL 427643|B|Australia|2020-02-28	Oceania|hCoV-19/Australia/VIC1280/2020|EPI ISL 430709|B.1.1|Australia|2020-04-07	0.0002801921	Oceania
Oceania|hCoV-19/Australia/NSW07/2020|EPI ISL 413214|B.4|Australia|2020-02-29	Oceania|hCoV-19/Australia/VIC1280/2020|EPI ISL 430709|B.1.1|Australia|2020-04-07	0.0004495060	Oceania
Oceania|hCoV-19/Australia/QLD09/2020|EPI ISL 414414|B.4|Australia|2020-02-29	Oceania|hCoV-19/Australia/VIC1280/2020|EPI ISL 430709|B.1.1|Australia|2020-04-07	0.0004840928	Oceania
Oceania|hCoV-19/Australia/NSW06/2020|EPI ISL 413213|B.4|Australia|2020-02-29	Oceania|hCoV-19/Australia/VIC1280/2020|EPI ISL 430709|B.1.1|Australia|2020-04-07	0.0004840786	Oceania
Oceania|hCoV-19/New Zealand/20VR0189/2020|EPI ISL 416519|B.1.1|New Zealand|2020-03-02	Oceania|hCoV-19/Australia/VIC1280/2020|EPI ISL 430709|B.1.1|Australia|2020-04-07	0.0000345586	Oceania
Oceania|hCoV-19/Australia/VIC04/2020|EPI ISL 416412|B.4|Australia|2020-03-02	Oceania|hCoV-19/Australia/VIC1280/2020|EPI ISL 430709|B.1.1|Australia|2020-04-07	0.0005186667	Oceania
Oceania|hCoV-19/Australia/NSW11/2020|EPI ISL 413597|B.4|Australia|2020-03-02	Oceania|hCoV-19/Australia/VIC1280/2020|EPI ISL 430709|B.1.1|Australia|2020-04-07	0.0003852735	Oceania
Oceania|hCoV-19/Australia/NSW217/2020|EPI ISL 427644|B.4|Australia|2020-03-02	Oceania|hCoV-19/Australia/VIC1280/2020|EPI ISL 430709|B.1.1|Australia|2020-04-07	0.0003852870	Oceania
Oceania|hCoV-19/Australia/SAP098/2020|EPI ISL 483066|B.4|Australia|2020-03-03	Oceania|hCoV-19/Australia/VIC1280/2020|EPI ISL 430709|B.1.1|Australia|2020-04-07	0.0005187412	Oceania
Oceania|hCoV-19/Australia/NSW15/2020|EPI ISL 417383|B.4|Australia|2020-03-03	Oceania|hCoV-19/Australia/VIC1280/2020|EPI ISL 430709|B.1.1|Australia|2020-04-07	0.0005186819	Oceania
Oceania|hCoV-19/New Zealand/20VR1109/2020|EPI ISL 456190|B.31|New Zealand|2020-03-03	Oceania|hCoV-19/Australia/VIC1280/2020|EPI ISL 430709|B.1.1|Australia|2020-04-07	0.0006571152	Oceania
Oceania|hCoV-19/Australia/NSW14/2020|EPI ISL 413600|B.4|Australia|2020-03-03	Oceania|hCoV-19/Australia/VIC1280/2020|EPI ISL 430709|B.1.1|Australia|2020-04-07	0.0004203324	Oceania
Oceania|hCoV-19/Australia/NSW22/2020|EPI ISL 427649|B.4|Australia|2020-03-03	Oceania|hCoV-19/Australia/VIC1280/2020|EPI ISL 430709|B.1.1|Australia|2020-04-07	0.0004553942	Oceania
Oceania|hCoV-19/Australia/VPRL004/2020|EPI ISL 455596|B.4|Australia|2020-03-03	Oceania|hCoV-19/Australia/VIC1280/2020|EPI ISL 430709|B.1.1|Australia|2020-04-07	0.0005187771	Oceania
Oceania|hCoV-19/Australia/SAP217/2020|EPI ISL 483073|B|Australia|2020-03-03	Oceania|hCoV-19/Australia/VIC1280/2020|EPI ISL 430709|B.1.1|Australia|2020-04-07	0.0004194785	Oceania
Oceania|hCoV-19/Australia/SAP099/2020|EPI ISL 468038|B.4|Australia|2020-03-04	Oceania|hCoV-19/Australia/VIC1280/2020|EPI ISL 430709|B.1.1|Australia|2020-04-07	0.0005533611	Oceania
Oceania|hCoV-19/Australia/NSW21/2020|EPI ISL 417386|B.4|Australia|2020-03-04	Oceania|hCoV-19/Australia/VIC1280/2020|EPI ISL 430709|B.1.1|Australia|2020-04-07	0.0004841157	Oceania
Oceania|hCoV-19/Australia/WA06/2020|EPI ISL 420534|B.1.98|Australia|2020-03-04	Oceania|hCoV-19/Australia/VIC1280/2020|EPI ISL 430709|B.1.1|Australia|2020-04-07	0.0002077256	Oceania
Oceania|hCoV-19/Australia/NSW12/2020|EPI ISL 413598|B.4|Australia|2020-03-04	Oceania|hCoV-19/Australia/VIC1280/2020|EPI ISL 430709|B.1.1|Australia|2020-04-07	0.0004903943	Oceania
Oceania|hCoV-19/Australia/NSW23/2020|EPI ISL 427650|B.4|Australia|2020-03-04	Oceania|hCoV-19/Australia/VIC1280/2020|EPI ISL 430709|B.1.1|Australia|2020-04-07	0.0004553723	Oceania
Oceania|hCoV-19/Australia/NSW65/2020|EPI ISL 427645|B.4|Australia|2020-03-04	Oceania|hCoV-19/Australia/VIC1280/2020|EPI ISL 430709|B.1.1|Australia|2020-04-07	0.0004904114	Oceania
Oceania|hCoV-19/Australia/NSW13/2020|EPI ISL 413599|B.4|Australia|2020-03-04	Oceania|hCoV-19/Australia/VIC1280/2020|EPI ISL 430709|B.1.1|Australia|2020-04-07	0.0004553723	Oceania
Oceania|hCoV-19/New Zealand/20VR0195/2020|EPI ISL 534335|B.1.1|New Zealand|2020-03-04	Oceania|hCoV-19/Australia/VIC1280/2020|EPI ISL 430709|B.1.1|Australia|2020-04-07	0.0000352281	Oceania
Oceania|hCoV-19/Australia/NSW25/2020|EPI ISL 417388|B.6|Australia|2020-03-05	Oceania|hCoV-19/Australia/VIC1280/2020|EPI ISL 430709|B.1.1|Australia|2020-04-07	0.0005186514	Oceania
Oceania|hCoV-19/Australia/NSW18/2020|EPI ISL 417384|B.4|Australia|2020-03-05	Oceania|hCoV-19/Australia/VIC1280/2020|EPI ISL 430709|B.1.1|Australia|2020-04-07	0.0005186665	Oceania
Oceania|hCoV-19/Australia/NSW66/2020|EPI ISL 427646|B.4|Australia|2020-03-05	Oceania|hCoV-19/Australia/VIC1280/2020|EPI ISL 430709|B.1.1|Australia|2020-04-07	0.0004904114	Oceania
Oceania|hCoV-19/Australia/TAS54/2020|EPI ISL 522729|B.4|Australia|2020-03-05	Oceania|hCoV-19/Australia/VIC1280/2020|EPI ISL 430709|B.1.1|Australia|2020-04-07	0.0004842922	Oceania
Oceania|hCoV-19/New Zealand/20VR0206/2020|EPI ISL 416526|B.4|New Zealand|2020-03-05	Oceania|hCoV-19/Australia/VIC1280/2020|EPI ISL 430709|B.1.1|Australia|2020-04-07	0.0004934763	Oceania
Oceania|hCoV-19/Australia/NSW24/2020|EPI ISL 417387|B.4|Australia|2020-03-06	Oceania|hCoV-19/Australia/VIC1280/2020|EPI ISL 430709|B.1.1|Australia|2020-04-07	0.0004840786	Oceania
Oceania|hCoV-19/Australia/NSW19/2020|EPI ISL 417385|B.4|Australia|2020-03-06	Oceania|hCoV-19/Australia/VIC1280/2020|EPI ISL 430709|B.1.1|Australia|2020-04-07	0.0005186817	Oceania
Oceania|hCoV-19/Australia/NSW155/2020|EPI ISL 427647|B.1.1|Australia|2020-03-06	Oceania|hCoV-19/Australia/VIC1280/2020|EPI ISL 430709|B.1.1|Australia|2020-04-07	0.0000350110	Oceania
Oceania|hCoV-19/Australia/NSW33/2020|EPI ISL 427654|B.4|Australia|2020-03-06	Oceania|hCoV-19/Australia/VIC1280/2020|EPI ISL 430709|B.1.1|Australia|2020-04-07	0.0004553941	Oceania
Oceania|hCoV-19/Australia/VPRL002/2020|EPI ISL 455595|B|Australia|2020-03-06	Oceania|hCoV-19/Australia/VIC1280/2020|EPI ISL 430709|B.1.1|Australia|2020-04-07	0.0004149384	Oceania
Oceania|hCoV-19/Australia/VIC06/2020|EPI ISL 416414|B.4|Australia|2020-03-06	Oceania|hCoV-19/Australia/VIC1280/2020|EPI ISL 430709|B.1.1|Australia|2020-04-07	0.0005279982	Oceania
Oceania|hCoV-19/Australia/VIC18/2020|EPI ISL 419737|B.40|Australia|2020-03-07	Oceania|hCoV-19/Australia/VIC1280/2020|EPI ISL 430709|B.1.1|Australia|2020-04-07	0.0005187090	Oceania
Oceania|hCoV-19/Australia/NSW27/2020|EPI ISL 417390|B.1.1|Australia|2020-03-08	Oceania|hCoV-19/Australia/VIC1280/2020|EPI ISL 430709|B.1.1|Australia|2020-04-07	0.0001036800	Oceania
Oceania|hCoV-19/Australia/NSW28/2020|EPI ISL 417391|B.4|Australia|2020-03-08	Oceania|hCoV-19/Australia/VIC1280/2020|EPI ISL 430709|B.1.1|Australia|2020-04-07	0.0005878921	Oceania
Oceania|hCoV-19/Australia/NSW35/2020|EPI ISL 417393|B.4|Australia|2020-03-08	Oceania|hCoV-19/Australia/VIC1280/2020|EPI ISL 430709|B.1.1|Australia|2020-04-07	0.0005605014	Oceania
Oceania|hCoV-19/Australia/NSW29/2020|EPI ISL 427651|B|Australia|2020-03-08	Oceania|hCoV-19/Australia/VIC1280/2020|EPI ISL 430709|B.1.1|Australia|2020-04-07	0.0003852940	Oceania
Oceania|hCoV-19/Australia/NSW153/2020|EPI ISL 427653|B.1.1|Australia|2020-03-08	Oceania|hCoV-19/Australia/VIC1280/2020|EPI ISL 430709|B.1.1|Australia|2020-04-07	0.0000350110	Oceania
Oceania|hCoV-19/Australia/NSW375/2020|EPI ISL 451635|B.4|Australia|2020-03-08	Oceania|hCoV-19/Australia/VIC1280/2020|EPI ISL 430709|B.1.1|Australia|2020-04-07	0.0005605212	Oceania
Oceania|hCoV-19/Australia/NSW252/2020|EPI ISL 451517|B.4|Australia|2020-03-08	Oceania|hCoV-19/Australia/VIC1280/2020|EPI ISL 430709|B.1.1|Australia|2020-04-07	0.0004904114	Oceania
Oceania|hCoV-19/Australia/VIC19/2020|EPI ISL 419738|B.39|Australia|2020-03-08	Oceania|hCoV-19/Australia/VIC1280/2020|EPI ISL 430709|B.1.1|Australia|2020-04-07	0.0005586691	Oceania
Oceania|hCoV-19/Australia/NSW26/2020|EPI ISL 417389|B.4|Australia|2020-03-09	Oceania|hCoV-19/Australia/VIC1280/2020|EPI ISL 430709|B.1.1|Australia|2020-04-07	0.0005878985	Oceania
Oceania|hCoV-19/Australia/VIC23/2020|EPI ISL 419743|B.40|Australia|2020-03-09	Oceania|hCoV-19/Australia/VIC1280/2020|EPI ISL 430709|B.1.1|Australia|2020-04-07	0.0004840786	Oceania
Oceania|hCoV-19/Australia/VIC21/2020|EPI ISL 419740|B.40|Australia|2020-03-09	Oceania|hCoV-19/Australia/VIC1280/2020|EPI ISL 430709|B.1.1|Australia|2020-04-07	0.0005186667	Oceania
Oceania|hCoV-19/Australia/VIC22/2020|EPI ISL 419742|B.1|Australia|2020-03-09	Oceania|hCoV-19/Australia/VIC1280/2020|EPI ISL 430709|B.1.1|Australia|2020-04-07	0.0002765650	Oceania
Oceania|hCoV-19/Australia/NSW154/2020|EPI ISL 427652|B.1.1|Australia|2020-03-09	Oceania|hCoV-19/Australia/VIC1280/2020|EPI ISL 430709|B.1.1|Australia|2020-04-07	0.0000350110	Oceania
Oceania|hCoV-19/Australia/NSW2155/2020|EPI ISL 500633|B.4|Australia|2020-03-09	Oceania|hCoV-19/Australia/VIC1280/2020|EPI ISL 430709|B.1.1|Australia|2020-04-07	0.0004841272	Oceania
Oceania|hCoV-19/Australia/NSW2154/2020|EPI ISL 500632|B.1.1|Australia|2020-03-09	Oceania|hCoV-19/Australia/VIC1280/2020|EPI ISL 430709|B.1.1|Australia|2020-04-07	0.0000691234	Oceania
Oceania|hCoV-19/Australia/VIC26/2020|EPI ISL 419745|B.3|Australia|2020-03-10	Oceania|hCoV-19/Australia/VIC1280/2020|EPI ISL 430709|B.1.1|Australia|2020-04-07	0.0003457186	Oceania
Oceania|hCoV-19/Australia/NSW31/2020|EPI ISL 417392|B.4|Australia|2020-03-10	Oceania|hCoV-19/Australia/VIC1280/2020|EPI ISL 430709|B.1.1|Australia|2020-04-07	0.0005186819	Oceania
Oceania|hCoV-19/Australia/VIC30/2020|EPI ISL 419749|B.4|Australia|2020-03-10	Oceania|hCoV-19/Australia/VIC1280/2020|EPI ISL 430709|B.1.1|Australia|2020-04-07	0.0004841015	Oceania
Oceania|hCoV-19/Australia/VIC36/2020|EPI ISL 419765|B|Australia|2020-03-10	Oceania|hCoV-19/Australia/VIC1280/2020|EPI ISL 430709|B.1.1|Australia|2020-04-07	0.0004494920	Oceania
Oceania|hCoV-19/Australia/VIC31/2020|EPI ISL 419750|B.1|Australia|2020-03-10	Oceania|hCoV-19/Australia/VIC1280/2020|EPI ISL 430709|B.1.1|Australia|2020-04-07	0.0002074052	Oceania
Oceania|hCoV-19/Australia/NSW36/2020|EPI ISL 417394|B.40|Australia|2020-03-10	Oceania|hCoV-19/Australia/VIC1280/2020|EPI ISL 430709|B.1.1|Australia|2020-04-07	0.0004904178	Oceania
Oceania|hCoV-19/Australia/NSW38/2020|EPI ISL 417396|B.6|Australia|2020-03-10	Oceania|hCoV-19/Australia/VIC1280/2020|EPI ISL 430709|B.1.1|Australia|2020-04-07	0.0004553646	Oceania
Oceania|hCoV-19/Australia/NSW41/2020|EPI ISL 417399|B.40|Australia|2020-03-10	Oceania|hCoV-19/Australia/VIC1280/2020|EPI ISL 430709|B.1.1|Australia|2020-04-07	0.0003852805	Oceania
Oceania|hCoV-19/Australia/NSW44/2020|EPI ISL 417400|B.6|Australia|2020-03-10	Oceania|hCoV-19/Australia/VIC1280/2020|EPI ISL 430709|B.1.1|Australia|2020-04-07	0.0004553510	Oceania
Oceania|hCoV-19/Australia/NSW46/2020|EPI ISL 427658|B.3|Australia|2020-03-10	Oceania|hCoV-19/Australia/VIC1280/2020|EPI ISL 430709|B.1.1|Australia|2020-04-07	0.0003153150	Oceania
Oceania|hCoV-19/Australia/NSW51/2020|EPI ISL 427660|B.40|Australia|2020-03-10	Oceania|hCoV-19/Australia/VIC1280/2020|EPI ISL 430709|B.1.1|Australia|2020-04-07	0.0003852940	Oceania
Oceania|hCoV-19/Australia/NSW376/2020|EPI ISL 451636|B.4|Australia|2020-03-10	Oceania|hCoV-19/Australia/VIC1280/2020|EPI ISL 430709|B.1.1|Australia|2020-04-07	0.0004904261	Oceania
Oceania|hCoV-19/Australia/NSW103/2020|EPI ISL 427657|B.1.5|Australia|2020-03-10	Oceania|hCoV-19/Australia/VIC1280/2020|EPI ISL 430709|B.1.1|Australia|2020-04-07	0.0001400683	Oceania
Oceania|hCoV-19/Australia/NSW63/2020|EPI ISL 427664|B|Australia|2020-03-10	Oceania|hCoV-19/Australia/VIC1280/2020|EPI ISL 430709|B.1.1|Australia|2020-04-07	0.0003152450	Oceania
Oceania|hCoV-19/Australia/NSW49/2020|EPI ISL 427659|B.6|Australia|2020-03-10	Oceania|hCoV-19/Australia/VIC1280/2020|EPI ISL 430709|B.1.1|Australia|2020-04-07	0.0004553806	Oceania
Oceania|hCoV-19/Australia/NSW2159/2020|EPI ISL 500637|B.1.5|Australia|2020-03-10	Oceania|hCoV-19/Australia/VIC1280/2020|EPI ISL 430709|B.1.1|Australia|2020-04-07	0.0001382675	Oceania
Oceania|hCoV-19/Australia/VIC29/2020|EPI ISL 419748|B.1.1|Australia|2020-03-10	Oceania|hCoV-19/Australia/VIC1280/2020|EPI ISL 430709|B.1.1|Australia|2020-04-07	0.0001036872	Oceania
Oceania|hCoV-19/Australia/NSW2139/2020|EPI ISL 500627|B.4|Australia|2020-03-10	Oceania|hCoV-19/Australia/VIC1280/2020|EPI ISL 430709|B.1.1|Australia|2020-04-07	0.0005533298	Oceania
Oceania|hCoV-19/New Zealand/20VR0712/2020|EPI ISL 456163|B.1.1|New Zealand|2020-03-11	Oceania|hCoV-19/Australia/VIC1280/2020|EPI ISL 430709|B.1.1|Australia|2020-04-07	0.0000345586	Oceania
Oceania|hCoV-19/Australia/QLDID921/2020|EPI ISL 417033|B.6|Australia|2020-03-11	Oceania|hCoV-19/Australia/VIC1280/2020|EPI ISL 430709|B.1.1|Australia|2020-04-07	0.0004494788	Oceania
Oceania|hCoV-19/Australia/VIC44/2020|EPI ISL 419767|B.1|Australia|2020-03-11	Oceania|hCoV-19/Australia/VIC1280/2020|EPI ISL 430709|B.1.1|Australia|2020-04-07	0.0001728309	Oceania
Oceania|hCoV-19/Australia/VIC39/2020|EPI ISL 419757|B.1|Australia|2020-03-11	Oceania|hCoV-19/Australia/VIC1280/2020|EPI ISL 430709|B.1.1|Australia|2020-04-07	0.0002765682	Oceania
Oceania|hCoV-19/Australia/QLDID920/2020|EPI ISL 417032|B.1.5|Australia|2020-03-11	Oceania|hCoV-19/Australia/VIC1280/2020|EPI ISL 430709|B.1.1|Australia|2020-04-07	0.0001382577	Oceania
Oceania|hCoV-19/Australia/VIC45/2020|EPI ISL 419802|B.1.1|Australia|2020-03-11	Oceania|hCoV-19/Australia/VIC1280/2020|EPI ISL 430709|B.1.1|Australia|2020-04-07	0.0000345586	Oceania
Oceania|hCoV-19/Australia/NSW40/2020|EPI ISL 417398|B.4|Australia|2020-03-11	Oceania|hCoV-19/Australia/VIC1280/2020|EPI ISL 430709|B.1.1|Australia|2020-04-07	0.0005254651	Oceania
Oceania|hCoV-19/Australia/NSW52/2020|EPI ISL 417405|B|Australia|2020-03-11	Oceania|hCoV-19/Australia/VIC1280/2020|EPI ISL 430709|B.1.1|Australia|2020-04-07	0.0003852805	Oceania
Oceania|hCoV-19/Australia/NSW39/2020|EPI ISL 417397|B.1.5|Australia|2020-03-11	Oceania|hCoV-19/Australia/VIC1280/2020|EPI ISL 430709|B.1.1|Australia|2020-04-07	0.0001400634	Oceania
Oceania|hCoV-19/Australia/NSW102/2020|EPI ISL 427656|B.1.5|Australia|2020-03-11	Oceania|hCoV-19/Australia/VIC1280/2020|EPI ISL 430709|B.1.1|Australia|2020-04-07	0.0001400683	Oceania
Oceania|hCoV-19/Australia/NSW34/2020|EPI ISL 427655|B.4|Australia|2020-03-11	Oceania|hCoV-19/Australia/VIC1280/2020|EPI ISL 430709|B.1.1|Australia|2020-04-07	0.0004553722	Oceania
Oceania|hCoV-19/Australia/VIC38/2020|EPI ISL 419756|B.1.6|Australia|2020-03-11	Oceania|hCoV-19/Australia/VIC1280/2020|EPI ISL 430709|B.1.1|Australia|2020-04-07	0.0002419751	Oceania
Oceania|hCoV-19/Australia/NSW218/2020|EPI ISL 427665|B.3|Australia|2020-03-11	Oceania|hCoV-19/Australia/VIC1280/2020|EPI ISL 430709|B.1.1|Australia|2020-04-07	0.0003502762	Oceania
Oceania|hCoV-19/Australia/VIC43/2020|EPI ISL 419763|B.1.1|Australia|2020-03-11	Oceania|hCoV-19/Australia/VIC1280/2020|EPI ISL 430709|B.1.1|Australia|2020-04-07	0.0000691291	Oceania
Oceania|hCoV-19/Australia/NSW2156/2020|EPI ISL 500634|B.39|Australia|2020-03-11	Oceania|hCoV-19/Australia/VIC1280/2020|EPI ISL 430709|B.1.1|Australia|2020-04-07	0.0005187356	Oceania
Oceania|hCoV-19/Australia/TAS124/2020|EPI ISL 522589|B|Australia|2020-03-11	Oceania|hCoV-19/Australia/VIC1280/2020|EPI ISL 430709|B.1.1|Australia|2020-04-07	0.0004185268	Oceania
Oceania|hCoV-19/New Zealand/CoV002/2020|EPI ISL 417212|B.31|New Zealand|2020-03-11	Oceania|hCoV-19/Australia/VIC1280/2020|EPI ISL 430709|B.1.1|Australia|2020-04-07	0.0005207170	Oceania
Oceania|hCoV-19/Australia/VIC50/2020|EPI ISL 419766|B.1|Australia|2020-03-12	Oceania|hCoV-19/Australia/VIC1280/2020|EPI ISL 430709|B.1.1|Australia|2020-04-07	0.0002074052	Oceania
Oceania|hCoV-19/Australia/VIC55/2020|EPI ISL 419776|B|Australia|2020-03-12	Oceania|hCoV-19/Australia/VIC1280/2020|EPI ISL 430709|B.1.1|Australia|2020-04-07	0.0004494787	Oceania
Oceania|hCoV-19/Australia/VIC52/2020|EPI ISL 419768|B.1.1.71|Australia|2020-03-12	Oceania|hCoV-19/Australia/VIC1280/2020|EPI ISL 430709|B.1.1|Australia|2020-04-07	0.0001382430	Oceania
Oceania|hCoV-19/Australia/VIC58/2020|EPI ISL 419784|B.4|Australia|2020-03-12	Oceania|hCoV-19/Australia/VIC1280/2020|EPI ISL 430709|B.1.1|Australia|2020-04-07	0.0004494920	Oceania
Oceania|hCoV-19/Australia/VIC54/2020|EPI ISL 419770|B.1|Australia|2020-03-12	Oceania|hCoV-19/Australia/VIC1280/2020|EPI ISL 430709|B.1.1|Australia|2020-04-07	0.0001728309	Oceania
Oceania|hCoV-19/Australia/VIC47/2020|EPI ISL 419759|B.40|Australia|2020-03-12	Oceania|hCoV-19/Australia/VIC1280/2020|EPI ISL 430709|B.1.1|Australia|2020-04-07	0.0005186912	Oceania
Oceania|hCoV-19/Australia/NSW50/2020|EPI ISL 417404|B.1.1|Australia|2020-03-12	Oceania|hCoV-19/Australia/VIC1280/2020|EPI ISL 430709|B.1.1|Australia|2020-04-07	0.0000700211	Oceania
Oceania|hCoV-19/Australia/NSW254/2020|EPI ISL 451519|B.4|Australia|2020-03-12	Oceania|hCoV-19/Australia/VIC1280/2020|EPI ISL 430709|B.1.1|Australia|2020-04-07	0.0005605212	Oceania
Oceania|hCoV-19/Australia/VIC48/2020|EPI ISL 419762|B.1|Australia|2020-03-12	Oceania|hCoV-19/Australia/VIC1280/2020|EPI ISL 430709|B.1.1|Australia|2020-04-07	0.0002074126	Oceania
Oceania|hCoV-19/Australia/NSW2158/2020|EPI ISL 500636|B.1.5|Australia|2020-03-12	Oceania|hCoV-19/Australia/VIC1280/2020|EPI ISL 430709|B.1.1|Australia|2020-04-07	0.0001728428	Oceania
Oceania|hCoV-19/Australia/VIC49/2020|EPI ISL 419764|B.1|Australia|2020-03-12	Oceania|hCoV-19/Australia/VIC1280/2020|EPI ISL 430709|B.1.1|Australia|2020-04-07	0.0002420614	Oceania
Oceania|hCoV-19/New Zealand/20VR0334/2020|EPI ISL 456157|B.1|New Zealand|2020-03-12	Oceania|hCoV-19/Australia/VIC1280/2020|EPI ISL 430709|B.1.1|Australia|2020-04-07	0.0002466786	Oceania
Oceania|hCoV-19/Australia/VIC62/2020|EPI ISL 419774|B.1|Australia|2020-03-13	Oceania|hCoV-19/Australia/VIC1280/2020|EPI ISL 430709|B.1.1|Australia|2020-04-07	0.0001728308	Oceania
Oceania|hCoV-19/Australia/NSW2011/2020|EPI ISL 500598|B.4|Australia|2020-03-13	Oceania|hCoV-19/Australia/VIC1280/2020|EPI ISL 430709|B.1.1|Australia|2020-04-07	0.0006225240	Oceania
Oceania|hCoV-19/Australia/VIC66/2020|EPI ISL 419780|B.4|Australia|2020-03-13	Oceania|hCoV-19/Australia/VIC1280/2020|EPI ISL 430709|B.1.1|Australia|2020-04-07	0.0004494920	Oceania
Oceania|hCoV-19/Australia/VIC70/2020|EPI ISL 419786|B|Australia|2020-03-13	Oceania|hCoV-19/Australia/VIC1280/2020|EPI ISL 430709|B.1.1|Australia|2020-04-07	0.0004148946	Oceania
Oceania|hCoV-19/Australia/WA02/2020|EPI ISL 420532|B.1.98|Australia|2020-03-13	Oceania|hCoV-19/Australia/VIC1280/2020|EPI ISL 430709|B.1.1|Australia|2020-04-07	0.0001731010	Oceania
Oceania|hCoV-19/Australia/NSW45/2020|EPI ISL 417401|B.6|Australia|2020-03-13	Oceania|hCoV-19/Australia/VIC1280/2020|EPI ISL 430709|B.1.1|Australia|2020-04-07	0.0004203150	Oceania
Oceania|hCoV-19/Australia/NSW47/2020|EPI ISL 417402|B.1.5|Australia|2020-03-13	Oceania|hCoV-19/Australia/VIC1280/2020|EPI ISL 430709|B.1.1|Australia|2020-04-07	0.0002101166	Oceania
Oceania|hCoV-19/Australia/NSW607/2020|EPI ISL 490017|B.40|Australia|2020-03-13	Oceania|hCoV-19/Australia/VIC1280/2020|EPI ISL 430709|B.1.1|Australia|2020-04-07	0.0003852940	Oceania
Oceania|hCoV-19/Australia/NSW592/2020|EPI ISL 478704|B.1.5|Australia|2020-03-13	Oceania|hCoV-19/Australia/VIC1280/2020|EPI ISL 430709|B.1.1|Australia|2020-04-07	0.0001400683	Oceania
Oceania|hCoV-19/Australia/NSW2147/2020|EPI ISL 500628|B.1.5|Australia|2020-03-13	Oceania|hCoV-19/Australia/VIC1280/2020|EPI ISL 430709|B.1.1|Australia|2020-04-07	0.0002074198	Oceania
Oceania|hCoV-19/Australia/VIC64/2020|EPI ISL 419778|B.1|Australia|2020-03-13	Oceania|hCoV-19/Australia/VIC1280/2020|EPI ISL 430709|B.1.1|Australia|2020-04-07	0.0002771395	Oceania
Oceania|hCoV-19/Australia/VIC61/2020|EPI ISL 419773|B|Australia|2020-03-13	Oceania|hCoV-19/Australia/VIC1280/2020|EPI ISL 430709|B.1.1|Australia|2020-04-07	0.0004526609	Oceania
Oceania|hCoV-19/Australia/VIC63/2020|EPI ISL 419775|B.1|Australia|2020-03-13	Oceania|hCoV-19/Australia/VIC1280/2020|EPI ISL 430709|B.1.1|Australia|2020-04-07	0.0001741610	Oceania
Oceania|hCoV-19/Australia/VIC82/2020|EPI ISL 419794|B.40|Australia|2020-03-14	Oceania|hCoV-19/Australia/VIC1280/2020|EPI ISL 430709|B.1.1|Australia|2020-04-07	0.0004840781	Oceania
Oceania|hCoV-19/Australia/VIC83/2020|EPI ISL 419799|B|Australia|2020-03-14	Oceania|hCoV-19/Australia/VIC1280/2020|EPI ISL 430709|B.1.1|Australia|2020-04-07	0.0004496653	Oceania
Oceania|hCoV-19/Australia/VIC80/2020|EPI ISL 419792|B.40|Australia|2020-03-14	Oceania|hCoV-19/Australia/VIC1280/2020|EPI ISL 430709|B.1.1|Australia|2020-04-07	0.0004494921	Oceania
Oceania|hCoV-19/Australia/NSW2005/2020|EPI ISL 500597|B.1|Australia|2020-03-14	Oceania|hCoV-19/Australia/VIC1280/2020|EPI ISL 430709|B.1.1|Australia|2020-04-07	0.0002074113	Oceania
Oceania|hCoV-19/Australia/VIC84/2020|EPI ISL 419803|B.39|Australia|2020-03-14	Oceania|hCoV-19/Australia/VIC1280/2020|EPI ISL 430709|B.1.1|Australia|2020-04-07	0.0005186911	Oceania
Oceania|hCoV-19/Australia/VIC78/2020|EPI ISL 419790|B|Australia|2020-03-14	Oceania|hCoV-19/Australia/VIC1280/2020|EPI ISL 430709|B.1.1|Australia|2020-04-07	0.0003457504	Oceania
Oceania|hCoV-19/Australia/QLDID923/2020|EPI ISL 418801|B.1|Australia|2020-03-14	Oceania|hCoV-19/Australia/VIC1280/2020|EPI ISL 430709|B.1.1|Australia|2020-04-07	0.0001728309	Oceania
Oceania|hCoV-19/Australia/WA03/2020|EPI ISL 420533|B.1|Australia|2020-03-14	Oceania|hCoV-19/Australia/VIC1280/2020|EPI ISL 430709|B.1.1|Australia|2020-04-07	0.0002077354	Oceania
Oceania|hCoV-19/Australia/WA01/2020|EPI ISL 420531|B.1.98|Australia|2020-03-14	Oceania|hCoV-19/Australia/VIC1280/2020|EPI ISL 430709|B.1.1|Australia|2020-04-07	0.0002077256	Oceania
Oceania|hCoV-19/Australia/NSW54/2020|EPI ISL 417407|B.1.1|Australia|2020-03-14	Oceania|hCoV-19/Australia/VIC1280/2020|EPI ISL 430709|B.1.1|Australia|2020-04-07	0.0000350098	Oceania
Oceania|hCoV-19/Australia/NSW48/2020|EPI ISL 417403|B.6|Australia|2020-03-14	Oceania|hCoV-19/Australia/VIC1280/2020|EPI ISL 430709|B.1.1|Australia|2020-04-07	0.0004203150	Oceania
Oceania|hCoV-19/Australia/NSW256/2020|EPI ISL 451521|B.4|Australia|2020-03-14	Oceania|hCoV-19/Australia/VIC1280/2020|EPI ISL 430709|B.1.1|Australia|2020-04-07	0.0004904114	Oceania
Oceania|hCoV-19/Australia/NSW583/2020|EPI ISL 478695|B.40|Australia|2020-03-14	Oceania|hCoV-19/Australia/VIC1280/2020|EPI ISL 430709|B.1.1|Australia|2020-04-07	0.0003852940	Oceania
Oceania|hCoV-19/Australia/NSW582/2020|EPI ISL 478694|B.40|Australia|2020-03-14	Oceania|hCoV-19/Australia/VIC1280/2020|EPI ISL 430709|B.1.1|Australia|2020-04-07	0.0003852940	Oceania
Oceania|hCoV-19/Australia/VIC79/2020|EPI ISL 419791|B.40|Australia|2020-03-14	Oceania|hCoV-19/Australia/VIC1280/2020|EPI ISL 430709|B.1.1|Australia|2020-04-07	0.0004149098	Oceania
Oceania|hCoV-19/Australia/NSW2146/2020|EPI ISL 509503|B.40|Australia|2020-03-14	Oceania|hCoV-19/Australia/VIC1280/2020|EPI ISL 430709|B.1.1|Australia|2020-04-07	0.0004149091	Oceania
Oceania|hCoV-19/Australia/VIC81/2020|EPI ISL 419793|B.40|Australia|2020-03-14	Oceania|hCoV-19/Australia/VIC1280/2020|EPI ISL 430709|B.1.1|Australia|2020-04-07	0.0004149091	Oceania
Oceania|hCoV-19/Australia/SAP215/2020|EPI ISL 468001|B.1.1|Australia|2020-03-14	Oceania|hCoV-19/Australia/VIC1280/2020|EPI ISL 430709|B.1.1|Australia|2020-04-07	0.0000345705	Oceania
Oceania|hCoV-19/Australia/VIC87/2020|EPI ISL 419797|B.40|Australia|2020-03-15	Oceania|hCoV-19/Australia/VIC1280/2020|EPI ISL 430709|B.1.1|Australia|2020-04-07	0.0004840784	Oceania
Oceania|hCoV-19/Australia/NSW2144/2020|EPI ISL 527008|B.39|Australia|2020-03-15	Oceania|hCoV-19/Australia/VIC1280/2020|EPI ISL 430709|B.1.1|Australia|2020-04-07	0.0005186912	Oceania
Oceania|hCoV-19/Australia/SAP111/2020|EPI ISL 451131|B.1.1|Australia|2020-03-15	Oceania|hCoV-19/Australia/VIC1280/2020|EPI ISL 430709|B.1.1|Australia|2020-04-07	0.0000345586	Oceania
Oceania|hCoV-19/Australia/VIC90/2020|EPI ISL 419801|B.1.1|Australia|2020-03-15	Oceania|hCoV-19/Australia/VIC1280/2020|EPI ISL 430709|B.1.1|Australia|2020-04-07	0.0000691206	Oceania
Oceania|hCoV-19/Australia/NSW2004/2020|EPI ISL 500596|B.1.5|Australia|2020-03-15	Oceania|hCoV-19/Australia/VIC1280/2020|EPI ISL 430709|B.1.1|Australia|2020-04-07	0.0002419664	Oceania
Oceania|hCoV-19/Australia/VIC89/2020|EPI ISL 419800|B.1|Australia|2020-03-15	Oceania|hCoV-19/Australia/VIC1280/2020|EPI ISL 430709|B.1.1|Australia|2020-04-07	0.0002419849	Oceania
Oceania|hCoV-19/New Zealand/20VR0276/2020|EPI ISL 416539|A|New Zealand|2020-03-15	Oceania|hCoV-19/Australia/VIC1280/2020|EPI ISL 430709|B.1.1|Australia|2020-04-07	0.0004840556	Oceania
Oceania|hCoV-19/Australia/ACT0082/2020|EPI ISL 498542|B.1.1|Australia|2020-03-15	Oceania|hCoV-19/Australia/VIC1280/2020|EPI ISL 430709|B.1.1|Australia|2020-04-07	0.0000691186	Oceania
Oceania|hCoV-19/Australia/VIC92/2020|EPI ISL 419809|B.1.5|Australia|2020-03-15	Oceania|hCoV-19/Australia/VIC1280/2020|EPI ISL 430709|B.1.1|Australia|2020-04-07	0.0001382577	Oceania
Oceania|hCoV-19/Australia/NSW112/2020|EPI ISL 427666|B.1.5|Australia|2020-03-15	Oceania|hCoV-19/Australia/VIC1280/2020|EPI ISL 430709|B.1.1|Australia|2020-04-07	0.0002101240	Oceania
Oceania|hCoV-19/Australia/VIC91/2020|EPI ISL 419804|B.1.5|Australia|2020-03-15	Oceania|hCoV-19/Australia/VIC1280/2020|EPI ISL 430709|B.1.1|Australia|2020-04-07	0.0002074304	Oceania
Oceania|hCoV-19/Australia/SAP220/2020|EPI ISL 467995|B.1.5|Australia|2020-03-15	Oceania|hCoV-19/Australia/VIC1280/2020|EPI ISL 430709|B.1.1|Australia|2020-04-07	0.0002089395	Oceania
Oceania|hCoV-19/Australia/VIC09/2020|EPI ISL 416515|B|Australia|2020-03-15	Oceania|hCoV-19/Australia/VIC1280/2020|EPI ISL 430709|B.1.1|Australia|2020-04-07	0.0004534599	Oceania
Oceania|hCoV-19/Australia/VIC93/2020|EPI ISL 419815|B.3|Australia|2020-03-15	Oceania|hCoV-19/Australia/VIC1280/2020|EPI ISL 430709|B.1.1|Australia|2020-04-07	0.0003495973	Oceania
Oceania|hCoV-19/Australia/SAP410/2020|EPI ISL 492175|B.6|Australia|2020-03-15	Oceania|hCoV-19/Australia/VIC1280/2020|EPI ISL 430709|B.1.1|Australia|2020-04-07	0.0005426197	Oceania
Oceania|hCoV-19/Australia/SAP439/2020|EPI ISL 508130|B.6|Australia|2020-03-16	Oceania|hCoV-19/Australia/VIC1280/2020|EPI ISL 430709|B.1.1|Australia|2020-04-07	0.0004494774	Oceania
Oceania|hCoV-19/Australia/VIC97/2020|EPI ISL 419808|B.4|Australia|2020-03-16	Oceania|hCoV-19/Australia/VIC1280/2020|EPI ISL 430709|B.1.1|Australia|2020-04-07	0.0004494920	Oceania
Oceania|hCoV-19/Australia/VIC99/2020|EPI ISL 419811|B.1|Australia|2020-03-16	Oceania|hCoV-19/Australia/VIC1280/2020|EPI ISL 430709|B.1.1|Australia|2020-04-07	0.0003457311	Oceania
Oceania|hCoV-19/Australia/VIC141/2020|EPI ISL 419838|B.1.5|Australia|2020-03-16	Oceania|hCoV-19/Australia/VIC1280/2020|EPI ISL 430709|B.1.1|Australia|2020-04-07	0.0001382577	Oceania
Oceania|hCoV-19/Australia/SAP112/2020|EPI ISL 468016|B.1.1|Australia|2020-03-16	Oceania|hCoV-19/Australia/VIC1280/2020|EPI ISL 430709|B.1.1|Australia|2020-04-07	0.0000345586	Oceania
Oceania|hCoV-19/Australia/VIC142/2020|EPI ISL 419839|B.1|Australia|2020-03-16	Oceania|hCoV-19/Australia/VIC1280/2020|EPI ISL 430709|B.1.1|Australia|2020-04-07	0.0002419893	Oceania
Oceania|hCoV-19/Australia/NSW2151/2020|EPI ISL 500631|B|Australia|2020-03-16	Oceania|hCoV-19/Australia/VIC1280/2020|EPI ISL 430709|B.1.1|Australia|2020-04-07	0.0003111365	Oceania
Oceania|hCoV-19/Australia/NSW2149/2020|EPI ISL 500630|B.1.1.10|Australia|2020-03-16	Oceania|hCoV-19/Australia/VIC1280/2020|EPI ISL 430709|B.1.1|Australia|2020-04-07	0.0001036831	Oceania
Oceania|hCoV-19/New Zealand/20VR0993/2020|EPI ISL 456176|B|New Zealand|2020-03-16	Oceania|hCoV-19/Australia/VIC1280/2020|EPI ISL 430709|B.1.1|Australia|2020-04-07	0.0003457339	Oceania
Oceania|hCoV-19/Australia/VIC143/2020|EPI ISL 419840|B.1.1|Australia|2020-03-16	Oceania|hCoV-19/Australia/VIC1280/2020|EPI ISL 430709|B.1.1|Australia|2020-04-07	0.0001036801	Oceania
Oceania|hCoV-19/Australia/VIC96/2020|EPI ISL 419807|B|Australia|2020-03-16	Oceania|hCoV-19/Australia/VIC1280/2020|EPI ISL 430709|B.1.1|Australia|2020-04-07	0.0003111540	Oceania
Oceania|hCoV-19/Australia/NSW58/2020|EPI ISL 417410|B.40|Australia|2020-03-16	Oceania|hCoV-19/Australia/VIC1280/2020|EPI ISL 430709|B.1.1|Australia|2020-04-07	0.0004203276	Oceania
Oceania|hCoV-19/Australia/NSW57/2020|EPI ISL 417409|B.40|Australia|2020-03-16	Oceania|hCoV-19/Australia/VIC1280/2020|EPI ISL 430709|B.1.1|Australia|2020-04-07	0.0004904032	Oceania
Oceania|hCoV-19/Australia/NSW104/2020|EPI ISL 427677|B.1.5|Australia|2020-03-16	Oceania|hCoV-19/Australia/VIC1280/2020|EPI ISL 430709|B.1.1|Australia|2020-04-07	0.0001400683	Oceania
Oceania|hCoV-19/Australia/NSW75/2020|EPI ISL 427703|B.40|Australia|2020-03-16	Oceania|hCoV-19/Australia/VIC1280/2020|EPI ISL 430709|B.1.1|Australia|2020-04-07	0.0003852940	Oceania
Oceania|hCoV-19/Australia/NSW88/2020|EPI ISL 427702|B.40|Australia|2020-03-16	Oceania|hCoV-19/Australia/VIC1280/2020|EPI ISL 430709|B.1.1|Australia|2020-04-07	0.0004553888	Oceania
Oceania|hCoV-19/Australia/NSW158/2020|EPI ISL 427735|B.1.1|Australia|2020-03-16	Oceania|hCoV-19/Australia/VIC1280/2020|EPI ISL 430709|B.1.1|Australia|2020-04-07	0.0000700236	Oceania
Oceania|hCoV-19/Australia/NSW111/2020|EPI ISL 427661|B.1.5|Australia|2020-03-16	Oceania|hCoV-19/Australia/VIC1280/2020|EPI ISL 430709|B.1.1|Australia|2020-04-07	0.0002101240	Oceania
Oceania|hCoV-19/Australia/VIC146/2020|EPI ISL 419843|B.40|Australia|2020-03-17	Oceania|hCoV-19/Australia/VIC1280/2020|EPI ISL 430709|B.1.1|Australia|2020-04-07	0.0004494796	Oceania
Oceania|hCoV-19/Australia/VIC327/2020|EPI ISL 426637|B.40|Australia|2020-03-17	Oceania|hCoV-19/Australia/VIC1280/2020|EPI ISL 430709|B.1.1|Australia|2020-04-07	0.0004148947	Oceania
Oceania|hCoV-19/Australia/VIC157/2020|EPI ISL 419854|B.1|Australia|2020-03-17	Oceania|hCoV-19/Australia/VIC1280/2020|EPI ISL 430709|B.1.1|Australia|2020-04-07	0.0002419849	Oceania
Oceania|hCoV-19/Australia/VIC151/2020|EPI ISL 419848|B|Australia|2020-03-17	Oceania|hCoV-19/Australia/VIC1280/2020|EPI ISL 430709|B.1.1|Australia|2020-04-07	0.0005186666	Oceania
Oceania|hCoV-19/Australia/VIC154/2020|EPI ISL 419851|B.1.5|Australia|2020-03-17	Oceania|hCoV-19/Australia/VIC1280/2020|EPI ISL 430709|B.1.1|Australia|2020-04-07	0.0002074014	Oceania
Oceania|hCoV-19/Australia/VIC144/2020|EPI ISL 419841|B.1.1|Australia|2020-03-17	Oceania|hCoV-19/Australia/VIC1280/2020|EPI ISL 430709|B.1.1|Australia|2020-04-07	0.0000691186	Oceania
Oceania|hCoV-19/Australia/VIC148/2020|EPI ISL 419845|B.1|Australia|2020-03-17	Oceania|hCoV-19/Australia/VIC1280/2020|EPI ISL 430709|B.1.1|Australia|2020-04-07	0.0002074052	Oceania
Oceania|hCoV-19/Australia/VIC153/2020|EPI ISL 419850|B.1.1|Australia|2020-03-17	Oceania|hCoV-19/Australia/VIC1280/2020|EPI ISL 430709|B.1.1|Australia|2020-04-07	0.0001036801	Oceania
Oceania|hCoV-19/Australia/VIC152/2020|EPI ISL 419849|B|Australia|2020-03-17	Oceania|hCoV-19/Australia/VIC1280/2020|EPI ISL 430709|B.1.1|Australia|2020-04-07	0.0004148946	Oceania
Oceania|hCoV-19/Australia/VIC106/2020|EPI ISL 419820|B.1.5|Australia|2020-03-17	Oceania|hCoV-19/Australia/VIC1280/2020|EPI ISL 430709|B.1.1|Australia|2020-04-07	0.0002419735	Oceania
Oceania|hCoV-19/Australia/VIC329/2020|EPI ISL 426639|B.1.5|Australia|2020-03-17	Oceania|hCoV-19/Australia/VIC1280/2020|EPI ISL 430709|B.1.1|Australia|2020-04-07	0.0001728340	Oceania
Oceania|hCoV-19/Australia/VIC149/2020|EPI ISL 419846|B.1|Australia|2020-03-17	Oceania|hCoV-19/Australia/VIC1280/2020|EPI ISL 430709|B.1.1|Australia|2020-04-07	0.0002765782	Oceania
Oceania|hCoV-19/Australia/VIC156/2020|EPI ISL 419853|B.1.1|Australia|2020-03-17	Oceania|hCoV-19/Australia/VIC1280/2020|EPI ISL 430709|B.1.1|Australia|2020-04-07	0.0000345586	Oceania
Oceania|hCoV-19/Australia/VIC155/2020|EPI ISL 419852|B.1|Australia|2020-03-17	Oceania|hCoV-19/Australia/VIC1280/2020|EPI ISL 430709|B.1.1|Australia|2020-04-07	0.0002419778	Oceania
Oceania|hCoV-19/Australia/VIC105/2020|EPI ISL 419819|B.1.255|Australia|2020-03-17	Oceania|hCoV-19/Australia/VIC1280/2020|EPI ISL 430709|B.1.1|Australia|2020-04-07	0.0002419778	Oceania
Oceania|hCoV-19/New Zealand/20VR0994/2020|EPI ISL 456177|B.31|New Zealand|2020-03-17	Oceania|hCoV-19/Australia/VIC1280/2020|EPI ISL 430709|B.1.1|Australia|2020-04-07	0.0005189578	Oceania
Oceania|hCoV-19/Australia/NSW62/2020|EPI ISL 417412|B.3|Australia|2020-03-17	Oceania|hCoV-19/Australia/VIC1280/2020|EPI ISL 430709|B.1.1|Australia|2020-04-07	0.0003152046	Oceania
Oceania|hCoV-19/Australia/SAP181/2020|EPI ISL 492122|B.1|Australia|2020-03-18	Oceania|hCoV-19/Australia/VIC1280/2020|EPI ISL 430709|B.1.1|Australia|2020-04-07	0.0002419896	Oceania
Oceania|hCoV-19/Australia/QLDID924/2020|EPI ISL 418802|B.1.1|Australia|2020-03-18	Oceania|hCoV-19/Australia/VIC1280/2020|EPI ISL 430709|B.1.1|Australia|2020-04-07	0.0000691186	Oceania
Oceania|hCoV-19/Australia/VIC174/2020|EPI ISL 419871|B.1.5|Australia|2020-03-18	Oceania|hCoV-19/Australia/VIC1280/2020|EPI ISL 430709|B.1.1|Australia|2020-04-07	0.0001382577	Oceania
Oceania|hCoV-19/Australia/VIC166/2020|EPI ISL 419863|B.1|Australia|2020-03-18	Oceania|hCoV-19/Australia/VIC1280/2020|EPI ISL 430709|B.1.1|Australia|2020-04-07	0.0002765732	Oceania
Oceania|hCoV-19/Australia/SAP159/2020|EPI ISL 492116|B.1.1|Australia|2020-03-18	Oceania|hCoV-19/Australia/VIC1280/2020|EPI ISL 430709|B.1.1|Australia|2020-04-07	0.0001382561	Oceania
Oceania|hCoV-19/Australia/VIC170/2020|EPI ISL 419867|B.1.5|Australia|2020-03-18	Oceania|hCoV-19/Australia/VIC1280/2020|EPI ISL 430709|B.1.1|Australia|2020-04-07	0.0002419664	Oceania
Oceania|hCoV-19/Australia/VIC163/2020|EPI ISL 419860|B.1.1|Australia|2020-03-18	Oceania|hCoV-19/Australia/VIC1280/2020|EPI ISL 430709|B.1.1|Australia|2020-04-07	0.0001036850	Oceania
Oceania|hCoV-19/Australia/VIC176/2020|EPI ISL 419873|B.31|Australia|2020-03-18	Oceania|hCoV-19/Australia/VIC1280/2020|EPI ISL 430709|B.1.1|Australia|2020-04-07	0.0004841016	Oceania
Oceania|hCoV-19/Australia/VIC171/2020|EPI ISL 419868|B.40|Australia|2020-03-18	Oceania|hCoV-19/Australia/VIC1280/2020|EPI ISL 430709|B.1.1|Australia|2020-04-07	0.0005879028	Oceania
Oceania|hCoV-19/Australia/QLDID926/2020|EPI ISL 418804|B.1.1|Australia|2020-03-18	Oceania|hCoV-19/Australia/VIC1280/2020|EPI ISL 430709|B.1.1|Australia|2020-04-07	0.0001036850	Oceania
Oceania|hCoV-19/Australia/VIC172/2020|EPI ISL 419869|B.40|Australia|2020-03-18	Oceania|hCoV-19/Australia/VIC1280/2020|EPI ISL 430709|B.1.1|Australia|2020-04-07	0.0005186913	Oceania
Oceania|hCoV-19/Australia/VIC158/2020|EPI ISL 419855|B.1|Australia|2020-03-18	Oceania|hCoV-19/Australia/VIC1280/2020|EPI ISL 430709|B.1.1|Australia|2020-04-07	0.0003457476	Oceania
Oceania|hCoV-19/Australia/QLDID925/2020|EPI ISL 418803|B.1|Australia|2020-03-18	Oceania|hCoV-19/Australia/VIC1280/2020|EPI ISL 430709|B.1.1|Australia|2020-04-07	0.0002074052	Oceania
Oceania|hCoV-19/Australia/VIC178/2020|EPI ISL 419875|B.1.1|Australia|2020-03-18	Oceania|hCoV-19/Australia/VIC1280/2020|EPI ISL 430709|B.1.1|Australia|2020-04-07	0.0001036800	Oceania
Oceania|hCoV-19/Australia/VIC109/2020|EPI ISL 419718|B.1.1|Australia|2020-03-18	Oceania|hCoV-19/Australia/VIC1280/2020|EPI ISL 430709|B.1.1|Australia|2020-04-07	0.0000345586	Oceania
Oceania|hCoV-19/New Zealand/20VR0760/2020|EPI ISL 456165|B.1.5|New Zealand|2020-03-18	Oceania|hCoV-19/Australia/VIC1280/2020|EPI ISL 430709|B.1.1|Australia|2020-04-07	0.0001728906	Oceania
Oceania|hCoV-19/New Zealand/20VR0770/2020|EPI ISL 456168|B.39|New Zealand|2020-03-18	Oceania|hCoV-19/Australia/VIC1280/2020|EPI ISL 430709|B.1.1|Australia|2020-04-07	0.0005190406	Oceania
Oceania|hCoV-19/Australia/SAP186/2020|EPI ISL 492125|B.1|Australia|2020-03-19	Oceania|hCoV-19/Australia/VIC1280/2020|EPI ISL 430709|B.1.1|Australia|2020-04-07	0.0002419892	Oceania
Oceania|hCoV-19/Australia/SAP368/2020|EPI ISL 492133|B.1.1|Australia|2020-03-19	Oceania|hCoV-19/Australia/VIC1280/2020|EPI ISL 430709|B.1.1|Australia|2020-04-07	0.0000691206	Oceania
Oceania|hCoV-19/Australia/NSW2169/2020|EPI ISL 500640|B.6|Australia|2020-03-19	Oceania|hCoV-19/Australia/VIC1280/2020|EPI ISL 430709|B.1.1|Australia|2020-04-07	0.0005532725	Oceania
Oceania|hCoV-19/Australia/VIC186/2020|EPI ISL 419882|B.40|Australia|2020-03-19	Oceania|hCoV-19/Australia/VIC1280/2020|EPI ISL 430709|B.1.1|Australia|2020-04-07	0.0004841016	Oceania
Oceania|hCoV-19/Australia/VIC184/2020|EPI ISL 419880|B.1|Australia|2020-03-19	Oceania|hCoV-19/Australia/VIC1280/2020|EPI ISL 430709|B.1.1|Australia|2020-04-07	0.0002419778	Oceania
Oceania|hCoV-19/Australia/VIC203/2020|EPI ISL 419898|B.40|Australia|2020-03-19	Oceania|hCoV-19/Australia/VIC1280/2020|EPI ISL 430709|B.1.1|Australia|2020-04-07	0.0006224689	Oceania
Oceania|hCoV-19/Australia/SAP395/2020|EPI ISL 492160|B.1.1|Australia|2020-03-19	Oceania|hCoV-19/Australia/VIC1280/2020|EPI ISL 430709|B.1.1|Australia|2020-04-07	0.0001036831	Oceania
Oceania|hCoV-19/New Zealand/20VR1110/2020|EPI ISL 456191|B.1.5|New Zealand|2020-03-19	Oceania|hCoV-19/Australia/VIC1280/2020|EPI ISL 430709|B.1.1|Australia|2020-04-07	0.0002420007	Oceania
Oceania|hCoV-19/Australia/VIC180/2020|EPI ISL 419877|B|Australia|2020-03-19	Oceania|hCoV-19/Australia/VIC1280/2020|EPI ISL 430709|B.1.1|Australia|2020-04-07	0.0003111217	Oceania
Oceania|hCoV-19/Australia/WA36/2020|EPI ISL 470853|B.39|Australia|2020-03-19	Oceania|hCoV-19/Australia/VIC1280/2020|EPI ISL 430709|B.1.1|Australia|2020-04-07	0.0005186664	Oceania
Oceania|hCoV-19/Australia/VIC192/2020|EPI ISL 419888|B.1|Australia|2020-03-19	Oceania|hCoV-19/Australia/VIC1280/2020|EPI ISL 430709|B.1.1|Australia|2020-04-07	0.0001728309	Oceania
Oceania|hCoV-19/Australia/VIC201/2020|EPI ISL 419896|B.1|Australia|2020-03-19	Oceania|hCoV-19/Australia/VIC1280/2020|EPI ISL 430709|B.1.1|Australia|2020-04-07	0.0002419778	Oceania
Oceania|hCoV-19/Australia/VIC188/2020|EPI ISL 419884|B.6|Australia|2020-03-19	Oceania|hCoV-19/Australia/VIC1280/2020|EPI ISL 430709|B.1.1|Australia|2020-04-07	0.0004840787	Oceania
Oceania|hCoV-19/Australia/SAP036/2020|EPI ISL 450194|B.1|Australia|2020-03-19	Oceania|hCoV-19/Australia/VIC1280/2020|EPI ISL 430709|B.1.1|Australia|2020-04-07	0.0002419893	Oceania
Oceania|hCoV-19/Australia/VIC190/2020|EPI ISL 419886|B.1.1|Australia|2020-03-19	Oceania|hCoV-19/Australia/VIC1280/2020|EPI ISL 430709|B.1.1|Australia|2020-04-07	0.0000345586	Oceania
Oceania|hCoV-19/Australia/SAP372/2020|EPI ISL 492137|B.1|Australia|2020-03-19	Oceania|hCoV-19/Australia/VIC1280/2020|EPI ISL 430709|B.1.1|Australia|2020-04-07	0.0002419849	Oceania
Oceania|hCoV-19/Australia/VIC191/2020|EPI ISL 419887|B.1.1|Australia|2020-03-19	Oceania|hCoV-19/Australia/VIC1280/2020|EPI ISL 430709|B.1.1|Australia|2020-04-07	0.0001036801	Oceania
Oceania|hCoV-19/Australia/VIC218/2020|EPI ISL 419913|B.40|Australia|2020-03-20	Oceania|hCoV-19/Australia/VIC1280/2020|EPI ISL 430709|B.1.1|Australia|2020-04-07	0.0006224690	Oceania
Oceania|hCoV-19/Australia/SAP397/2020|EPI ISL 492162|B.1.5|Australia|2020-03-20	Oceania|hCoV-19/Australia/VIC1280/2020|EPI ISL 430709|B.1.1|Australia|2020-04-07	0.0002074014	Oceania
Oceania|hCoV-19/Guam/GU NHG 03/2020|EPI ISL 445000|B.6|Guam|2020-03-20	Oceania|hCoV-19/Australia/VIC1280/2020|EPI ISL 430709|B.1.1|Australia|2020-04-07	0.0004494789	Oceania
Oceania|hCoV-19/Australia/VIC123/2020|EPI ISL 419731|B.1.1|Australia|2020-03-20	Oceania|hCoV-19/Australia/VIC1280/2020|EPI ISL 430709|B.1.1|Australia|2020-04-07	0.0001382536	Oceania
Oceania|hCoV-19/Australia/SAP374/2020|EPI ISL 492139|B.1|Australia|2020-03-20	Oceania|hCoV-19/Australia/VIC1280/2020|EPI ISL 430709|B.1.1|Australia|2020-04-07	0.0003113039	Oceania
Oceania|hCoV-19/Australia/SAP386/2020|EPI ISL 492151|B.1.1|Australia|2020-03-20	Oceania|hCoV-19/Australia/VIC1280/2020|EPI ISL 430709|B.1.1|Australia|2020-04-07	0.0000691207	Oceania
Oceania|hCoV-19/Australia/SAP380/2020|EPI ISL 492145|B.6|Australia|2020-03-20	Oceania|hCoV-19/Australia/VIC1280/2020|EPI ISL 430709|B.1.1|Australia|2020-04-07	0.0004840873	Oceania
Oceania|hCoV-19/Australia/VIC129/2020|EPI ISL 419732|B|Australia|2020-03-20	Oceania|hCoV-19/Australia/VIC1280/2020|EPI ISL 430709|B.1.1|Australia|2020-04-07	0.0003111540	Oceania
Oceania|hCoV-19/Australia/VIC214/2020|EPI ISL 419909|B.1|Australia|2020-03-20	Oceania|hCoV-19/Australia/VIC1280/2020|EPI ISL 430709|B.1.1|Australia|2020-04-07	0.0002419849	Oceania
Oceania|hCoV-19/Australia/VIC339/2020|EPI ISL 426648|B.1.1.71|Australia|2020-03-20	Oceania|hCoV-19/Australia/VIC1280/2020|EPI ISL 430709|B.1.1|Australia|2020-04-07	0.0001382495	Oceania
Oceania|hCoV-19/Australia/VIC342/2020|EPI ISL 426651|B.31|Australia|2020-03-20	Oceania|hCoV-19/Australia/VIC1280/2020|EPI ISL 430709|B.1.1|Australia|2020-04-07	0.0005186913	Oceania
Oceania|hCoV-19/Australia/NSW2043/2020|EPI ISL 500614|B.1.98|Australia|2020-03-20	Oceania|hCoV-19/Australia/VIC1280/2020|EPI ISL 430709|B.1.1|Australia|2020-04-07	0.0001728258	Oceania
Oceania|hCoV-19/New Zealand/20VR1276/2020|EPI ISL 456201|B.31|New Zealand|2020-03-20	Oceania|hCoV-19/Australia/VIC1280/2020|EPI ISL 430709|B.1.1|Australia|2020-04-07	0.0006224985	Oceania
Oceania|hCoV-19/Australia/VIC216/2020|EPI ISL 419911|B.1|Australia|2020-03-20	Oceania|hCoV-19/Australia/VIC1280/2020|EPI ISL 430709|B.1.1|Australia|2020-04-07	0.0002419778	Oceania
Oceania|hCoV-19/Australia/VIC341/2020|EPI ISL 426650|B.1.5|Australia|2020-03-20	Oceania|hCoV-19/Australia/VIC1280/2020|EPI ISL 430709|B.1.1|Australia|2020-04-07	0.0002419806	Oceania
Oceania|hCoV-19/Australia/VIC211/2020|EPI ISL 419906|B.1|Australia|2020-03-20	Oceania|hCoV-19/Australia/VIC1280/2020|EPI ISL 430709|B.1.1|Australia|2020-04-07	0.0002419893	Oceania
Oceania|hCoV-19/Australia/VIC114/2020|EPI ISL 419725|B.1.5|Australia|2020-03-20	Oceania|hCoV-19/Australia/VIC1280/2020|EPI ISL 430709|B.1.1|Australia|2020-04-07	0.0001728309	Oceania
Oceania|hCoV-19/Australia/NSW2207/2020|EPI ISL 500665|B.1.1|Australia|2020-03-21	Oceania|hCoV-19/Australia/VIC1280/2020|EPI ISL 430709|B.1.1|Australia|2020-04-07	0.0000691219	Oceania
Oceania|hCoV-19/Australia/VIC234/2020|EPI ISL 419929|B.1.272|Australia|2020-03-21	Oceania|hCoV-19/Australia/VIC1280/2020|EPI ISL 430709|B.1.1|Australia|2020-04-07	0.0002419778	Oceania
Oceania|hCoV-19/Australia/SAP370/2020|EPI ISL 492135|B.1.5|Australia|2020-03-21	Oceania|hCoV-19/Australia/VIC1280/2020|EPI ISL 430709|B.1.1|Australia|2020-04-07	0.0002419849	Oceania
Oceania|hCoV-19/Australia/VIC236/2020|EPI ISL 419931|B.1|Australia|2020-03-21	Oceania|hCoV-19/Australia/VIC1280/2020|EPI ISL 430709|B.1.1|Australia|2020-04-07	0.0002419849	Oceania
Oceania|hCoV-19/Australia/VIC249/2020|EPI ISL 419944|B.1.1.254|Australia|2020-03-21	Oceania|hCoV-19/Australia/VIC1280/2020|EPI ISL 430709|B.1.1|Australia|2020-04-07	0.0001036831	Oceania
Oceania|hCoV-19/Australia/VIC242/2020|EPI ISL 419937|B|Australia|2020-03-21	Oceania|hCoV-19/Australia/VIC1280/2020|EPI ISL 430709|B.1.1|Australia|2020-04-07	0.0003111540	Oceania
Oceania|hCoV-19/Australia/VIC238/2020|EPI ISL 419933|B.1.1|Australia|2020-03-21	Oceania|hCoV-19/Australia/VIC1280/2020|EPI ISL 430709|B.1.1|Australia|2020-04-07	0.0000345586	Oceania
Oceania|hCoV-19/Australia/VIC354/2020|EPI ISL 426662|B.1.1.1|Australia|2020-03-21	Oceania|hCoV-19/Australia/VIC1280/2020|EPI ISL 430709|B.1.1|Australia|2020-04-07	0.0003111128	Oceania
Oceania|hCoV-19/Australia/VIC258/2020|EPI ISL 419951|B.1|Australia|2020-03-21	Oceania|hCoV-19/Australia/VIC1280/2020|EPI ISL 430709|B.1.1|Australia|2020-04-07	0.0002765520	Oceania
Oceania|hCoV-19/Australia/VIC353/2020|EPI ISL 426661|B.1.1|Australia|2020-03-21	Oceania|hCoV-19/Australia/VIC1280/2020|EPI ISL 430709|B.1.1|Australia|2020-04-07	0.0000345586	Oceania
Oceania|hCoV-19/Australia/NSW2259/2020|EPI ISL 500696|B.1.1|Australia|2020-03-21	Oceania|hCoV-19/Australia/VIC1280/2020|EPI ISL 430709|B.1.1|Australia|2020-04-07	0.0001036850	Oceania
Oceania|hCoV-19/Australia/VIC261/2020|EPI ISL 419954|B.1|Australia|2020-03-21	Oceania|hCoV-19/Australia/VIC1280/2020|EPI ISL 430709|B.1.1|Australia|2020-04-07	0.0002419778	Oceania
Oceania|hCoV-19/Australia/VIC237/2020|EPI ISL 419932|B.6|Australia|2020-03-21	Oceania|hCoV-19/Australia/VIC1280/2020|EPI ISL 430709|B.1.1|Australia|2020-04-07	0.0005878749	Oceania
Oceania|hCoV-19/Australia/VIC246/2020|EPI ISL 419941|B.1|Australia|2020-03-21	Oceania|hCoV-19/Australia/VIC1280/2020|EPI ISL 430709|B.1.1|Australia|2020-04-07	0.0002765781	Oceania
Oceania|hCoV-19/Australia/VIC230/2020|EPI ISL 419925|B.1.1|Australia|2020-03-21	Oceania|hCoV-19/Australia/VIC1280/2020|EPI ISL 430709|B.1.1|Australia|2020-04-07	0.0000691329	Oceania
Oceania|hCoV-19/Australia/SAP382/2020|EPI ISL 492147|B.40|Australia|2020-03-21	Oceania|hCoV-19/Australia/VIC1280/2020|EPI ISL 430709|B.1.1|Australia|2020-04-07	0.0004841015	Oceania
Oceania|hCoV-19/Australia/VIC243/2020|EPI ISL 419938|B.1|Australia|2020-03-21	Oceania|hCoV-19/Australia/VIC1280/2020|EPI ISL 430709|B.1.1|Australia|2020-04-07	0.0002765520	Oceania
Oceania|hCoV-19/Australia/VIC362/2020|EPI ISL 426670|B.1.1|Australia|2020-03-22	Oceania|hCoV-19/Australia/VIC1280/2020|EPI ISL 430709|B.1.1|Australia|2020-04-07	0.0001036831	Oceania
Oceania|hCoV-19/Australia/VIC275/2020|EPI ISL 419968|B.1|Australia|2020-03-22	Oceania|hCoV-19/Australia/VIC1280/2020|EPI ISL 430709|B.1.1|Australia|2020-04-07	0.0002074052	Oceania
Oceania|hCoV-19/Australia/VIC373/2020|EPI ISL 426680|B|Australia|2020-03-22	Oceania|hCoV-19/Australia/VIC1280/2020|EPI ISL 430709|B.1.1|Australia|2020-04-07	0.0002419777	Oceania
Oceania|hCoV-19/Australia/VIC269/2020|EPI ISL 419962|B.1.1|Australia|2020-03-22	Oceania|hCoV-19/Australia/VIC1280/2020|EPI ISL 430709|B.1.1|Australia|2020-04-07	0.0001036801	Oceania
Oceania|hCoV-19/Australia/VIC367/2020|EPI ISL 426675|A.2|Australia|2020-03-22	Oceania|hCoV-19/Australia/VIC1280/2020|EPI ISL 430709|B.1.1|Australia|2020-04-07	0.0005532659	Oceania
Oceania|hCoV-19/Australia/VIC285/2020|EPI ISL 419976|B.1.5|Australia|2020-03-22	Oceania|hCoV-19/Australia/VIC1280/2020|EPI ISL 430709|B.1.1|Australia|2020-04-07	0.0001728258	Oceania
Oceania|hCoV-19/Australia/VIC278/2020|EPI ISL 419971|B.1.5|Australia|2020-03-22	Oceania|hCoV-19/Australia/VIC1280/2020|EPI ISL 430709|B.1.1|Australia|2020-04-07	0.0002419734	Oceania
Oceania|hCoV-19/Australia/QLD1010/2020|EPI ISL 530270|B.6|Australia|2020-03-22	Oceania|hCoV-19/Australia/VIC1280/2020|EPI ISL 430709|B.1.1|Australia|2020-04-07	0.0005186666	Oceania
Oceania|hCoV-19/Australia/NSW2265/2020|EPI ISL 500700|B.1.370|Australia|2020-03-22	Oceania|hCoV-19/Australia/VIC1280/2020|EPI ISL 430709|B.1.1|Australia|2020-04-07	0.0002766380	Oceania
Oceania|hCoV-19/Australia/VIC276/2020|EPI ISL 419969|B.6|Australia|2020-03-22	Oceania|hCoV-19/Australia/VIC1280/2020|EPI ISL 430709|B.1.1|Australia|2020-04-07	0.0005532660	Oceania
Oceania|hCoV-19/Australia/SAP383/2020|EPI ISL 492148|B.1.5|Australia|2020-03-22	Oceania|hCoV-19/Australia/VIC1280/2020|EPI ISL 430709|B.1.1|Australia|2020-04-07	0.0002074014	Oceania
Oceania|hCoV-19/Australia/ACT0071/2020|EPI ISL 498531|B.40|Australia|2020-03-22	Oceania|hCoV-19/Australia/VIC1280/2020|EPI ISL 430709|B.1.1|Australia|2020-04-07	0.0005187006	Oceania
Oceania|hCoV-19/Australia/VIC134/2020|EPI ISL 419827|B.1.1|Australia|2020-03-22	Oceania|hCoV-19/Australia/VIC1280/2020|EPI ISL 430709|B.1.1|Australia|2020-04-07	0.0001036850	Oceania
Oceania|hCoV-19/Australia/VIC283/2020|EPI ISL 419974|B.1|Australia|2020-03-22	Oceania|hCoV-19/Australia/VIC1280/2020|EPI ISL 430709|B.1.1|Australia|2020-04-07	0.0002419893	Oceania
Oceania|hCoV-19/Australia/NSW2244/2020|EPI ISL 500684|B.1|Australia|2020-03-22	Oceania|hCoV-19/Australia/VIC1280/2020|EPI ISL 430709|B.1.1|Australia|2020-04-07	0.0002419893	Oceania
Oceania|hCoV-19/Australia/VIC267/2020|EPI ISL 419960|B.1|Australia|2020-03-22	Oceania|hCoV-19/Australia/VIC1280/2020|EPI ISL 430709|B.1.1|Australia|2020-04-07	0.0002419893	Oceania
Oceania|hCoV-19/Australia/VIC287/2020|EPI ISL 419978|B.1|Australia|2020-03-22	Oceania|hCoV-19/Australia/VIC1280/2020|EPI ISL 430709|B.1.1|Australia|2020-04-07	0.0002419778	Oceania
Oceania|hCoV-19/New Zealand/20VR1451/2020|EPI ISL 456218|B.3|New Zealand|2020-03-23	Oceania|hCoV-19/Australia/VIC1280/2020|EPI ISL 430709|B.1.1|Australia|2020-04-07	0.0004148798	Oceania
Oceania|hCoV-19/Australia/VIC299/2020|EPI ISL 419990|B.40|Australia|2020-03-23	Oceania|hCoV-19/Australia/VIC1280/2020|EPI ISL 430709|B.1.1|Australia|2020-04-07	0.0004495001	Oceania
Oceania|hCoV-19/Australia/SAP336/2020|EPI ISL 483113|B.1.5|Australia|2020-03-23	Oceania|hCoV-19/Australia/VIC1280/2020|EPI ISL 430709|B.1.1|Australia|2020-04-07	0.0001728339	Oceania
Oceania|hCoV-19/Australia/QLDID938/2020|EPI ISL 444612|B.1|Australia|2020-03-23	Oceania|hCoV-19/Australia/VIC1280/2020|EPI ISL 430709|B.1.1|Australia|2020-04-07	0.0002419778	Oceania
Oceania|hCoV-19/Australia/VIC384/2020|EPI ISL 426691|B.1.5|Australia|2020-03-23	Oceania|hCoV-19/Australia/VIC1280/2020|EPI ISL 430709|B.1.1|Australia|2020-04-07	0.0002419849	Oceania
Oceania|hCoV-19/Australia/VIC309/2020|EPI ISL 420000|B.1.1|Australia|2020-03-23	Oceania|hCoV-19/Australia/VIC1280/2020|EPI ISL 430709|B.1.1|Australia|2020-04-07	0.0000345586	Oceania
Oceania|hCoV-19/Australia/VIC308/2020|EPI ISL 419999|B.1|Australia|2020-03-23	Oceania|hCoV-19/Australia/VIC1280/2020|EPI ISL 430709|B.1.1|Australia|2020-04-07	0.0003111515	Oceania
Oceania|hCoV-19/Australia/VIC383/2020|EPI ISL 426690|B.1|Australia|2020-03-23	Oceania|hCoV-19/Australia/VIC1280/2020|EPI ISL 430709|B.1.1|Australia|2020-04-07	0.0002765520	Oceania
Oceania|hCoV-19/New Zealand/20VR1796/2020|EPI ISL 456255|B.1|New Zealand|2020-03-23	Oceania|hCoV-19/Australia/VIC1280/2020|EPI ISL 430709|B.1.1|Australia|2020-04-07	0.0003111662	Oceania
Oceania|hCoV-19/Australia/VIC530/2020|EPI ISL 426796|B.1|Australia|2020-03-23	Oceania|hCoV-19/Australia/VIC1280/2020|EPI ISL 430709|B.1.1|Australia|2020-04-07	0.0002074014	Oceania
Oceania|hCoV-19/Australia/VIC301/2020|EPI ISL 419992|B.40|Australia|2020-03-23	Oceania|hCoV-19/Australia/VIC1280/2020|EPI ISL 430709|B.1.1|Australia|2020-04-07	0.0004148947	Oceania
Oceania|hCoV-19/Australia/VIC389/2020|EPI ISL 426696|B|Australia|2020-03-23	Oceania|hCoV-19/Australia/VIC1280/2020|EPI ISL 430709|B.1.1|Australia|2020-04-07	0.0004841102	Oceania
Oceania|hCoV-19/New Zealand/20VR1618/2020|EPI ISL 456228|B.1.1.254|New Zealand|2020-03-23	Oceania|hCoV-19/Australia/VIC1280/2020|EPI ISL 430709|B.1.1|Australia|2020-04-07	0.0001036831	Oceania
Oceania|hCoV-19/New Zealand/20VR1626/2020|EPI ISL 456236|B.31|New Zealand|2020-03-23	Oceania|hCoV-19/Australia/VIC1280/2020|EPI ISL 430709|B.1.1|Australia|2020-04-07	0.0006225170	Oceania
Oceania|hCoV-19/Australia/VIC300/2020|EPI ISL 419991|B.1.5|Australia|2020-03-23	Oceania|hCoV-19/Australia/VIC1280/2020|EPI ISL 430709|B.1.1|Australia|2020-04-07	0.0002419735	Oceania
Oceania|hCoV-19/Australia/VIC296/2020|EPI ISL 419987|B.1.1|Australia|2020-03-23	Oceania|hCoV-19/Australia/VIC1280/2020|EPI ISL 430709|B.1.1|Australia|2020-04-07	0.0001036850	Oceania
Oceania|hCoV-19/Australia/VIC312/2020|EPI ISL 420003|B.1|Australia|2020-03-23	Oceania|hCoV-19/Australia/VIC1280/2020|EPI ISL 430709|B.1.1|Australia|2020-04-07	0.0002765651	Oceania
Oceania|hCoV-19/Australia/QLD985/2020|EPI ISL 530265|B.1|Australia|2020-03-24	Oceania|hCoV-19/Australia/VIC1280/2020|EPI ISL 430709|B.1.1|Australia|2020-04-07	0.0002419893	Oceania
Oceania|hCoV-19/Australia/QLDID941/2020|EPI ISL 447594|B.1.1|Australia|2020-03-24	Oceania|hCoV-19/Australia/VIC1280/2020|EPI ISL 430709|B.1.1|Australia|2020-04-07	0.0000691219	Oceania
Oceania|hCoV-19/Australia/VIC13741/2020|EPI ISL 563820|B.40|Australia|2020-03-24	Oceania|hCoV-19/Australia/VIC1280/2020|EPI ISL 430709|B.1.1|Australia|2020-04-07	0.0005186667	Oceania
Oceania|hCoV-19/Australia/VIC395/2020|EPI ISL 426698|B.1|Australia|2020-03-24	Oceania|hCoV-19/Australia/VIC1280/2020|EPI ISL 430709|B.1.1|Australia|2020-04-07	0.0003803191	Oceania
Oceania|hCoV-19/New Zealand/20VR1581/2020|EPI ISL 456223|B.1.1|New Zealand|2020-03-24	Oceania|hCoV-19/Australia/VIC1280/2020|EPI ISL 430709|B.1.1|Australia|2020-04-07	0.0001036850	Oceania
Oceania|hCoV-19/Australia/VIC315/2020|EPI ISL 420006|B.1.1|Australia|2020-03-24	Oceania|hCoV-19/Australia/VIC1280/2020|EPI ISL 430709|B.1.1|Australia|2020-04-07	0.0000691186	Oceania
Oceania|hCoV-19/Australia/VIC541/2020|EPI ISL 426806|B.1.5|Australia|2020-03-24	Oceania|hCoV-19/Australia/VIC1280/2020|EPI ISL 430709|B.1.1|Australia|2020-04-07	0.0002074052	Oceania
Oceania|hCoV-19/Australia/VIC449/2020|EPI ISL 426745|B.1|Australia|2020-03-24	Oceania|hCoV-19/Australia/VIC1280/2020|EPI ISL 430709|B.1.1|Australia|2020-04-07	0.0002419893	Oceania
Oceania|hCoV-19/Australia/VIC394/2020|EPI ISL 426697|B.1.1.296|Australia|2020-03-24	Oceania|hCoV-19/Australia/VIC1280/2020|EPI ISL 430709|B.1.1|Australia|2020-04-07	0.0001382561	Oceania
Oceania|hCoV-19/Australia/SAP244/2020|EPI ISL 468002|B.1.1.1|Australia|2020-03-24	Oceania|hCoV-19/Australia/VIC1280/2020|EPI ISL 430709|B.1.1|Australia|2020-04-07	0.0002073893	Oceania
Oceania|hCoV-19/Guam/GU-NHG-02/2020|EPI ISL 444610|B.6|Guam|2020-03-24	Oceania|hCoV-19/Australia/VIC1280/2020|EPI ISL 430709|B.1.1|Australia|2020-04-07	0.0004494788	Oceania
Oceania|hCoV-19/Australia/VIC325/2020|EPI ISL 420016|B.31|Australia|2020-03-24	Oceania|hCoV-19/Australia/VIC1280/2020|EPI ISL 430709|B.1.1|Australia|2020-04-07	0.0005186913	Oceania
Oceania|hCoV-19/Australia/VIC321/2020|EPI ISL 420012|B.1|Australia|2020-03-24	Oceania|hCoV-19/Australia/VIC1280/2020|EPI ISL 430709|B.1.1|Australia|2020-04-07	0.0002419778	Oceania
Oceania|hCoV-19/Australia/WA56/2020|EPI ISL 470873|B.1|Australia|2020-03-24	Oceania|hCoV-19/Australia/VIC1280/2020|EPI ISL 430709|B.1.1|Australia|2020-04-07	0.0002766543	Oceania
Oceania|hCoV-19/Australia/VIC540/2020|EPI ISL 426805|B.1|Australia|2020-03-24	Oceania|hCoV-19/Australia/VIC1280/2020|EPI ISL 430709|B.1.1|Australia|2020-04-07	0.0003803191	Oceania
Oceania|hCoV-19/Australia/QLD986/2020|EPI ISL 530266|B.1.5|Australia|2020-03-24	Oceania|hCoV-19/Australia/VIC1280/2020|EPI ISL 430709|B.1.1|Australia|2020-04-07	0.0002419806	Oceania
Oceania|hCoV-19/Australia/QLDID939/2020|EPI ISL 444793|B.1.265|Australia|2020-03-24	Oceania|hCoV-19/Australia/VIC1280/2020|EPI ISL 430709|B.1.1|Australia|2020-04-07	0.0002765937	Oceania
Oceania|hCoV-19/Australia/VIC555/2020|EPI ISL 426816|B.1.3|Australia|2020-03-25	Oceania|hCoV-19/Australia/VIC1280/2020|EPI ISL 430709|B.1.1|Australia|2020-04-07	0.0002765806	Oceania
Oceania|hCoV-19/Australia/QLDID935/2020|EPI ISL 436097|B.1.5|Australia|2020-03-25	Oceania|hCoV-19/Australia/VIC1280/2020|EPI ISL 430709|B.1.1|Australia|2020-04-07	0.0002074014	Oceania
Oceania|hCoV-19/Australia/VIC548/2020|EPI ISL 426811|B.1.1|Australia|2020-03-25	Oceania|hCoV-19/Australia/VIC1280/2020|EPI ISL 430709|B.1.1|Australia|2020-04-07	0.0000691219	Oceania
Oceania|hCoV-19/Australia/SAP242/2020|EPI ISL 468023|B.1|Australia|2020-03-25	Oceania|hCoV-19/Australia/VIC1280/2020|EPI ISL 430709|B.1.1|Australia|2020-04-07	0.0002419778	Oceania
Oceania|hCoV-19/Australia/VIC535/2020|EPI ISL 426801|B|Australia|2020-03-25	Oceania|hCoV-19/Australia/VIC1280/2020|EPI ISL 430709|B.1.1|Australia|2020-04-07	0.0003803155	Oceania
Oceania|hCoV-19/New Zealand/20VR1765/2020|EPI ISL 536789|B.31|New Zealand|2020-03-25	Oceania|hCoV-19/Australia/VIC1280/2020|EPI ISL 430709|B.1.1|Australia|2020-04-07	0.0006225170	Oceania
Oceania|hCoV-19/Australia/VIC597/2020|EPI ISL 426854|B.1.1|Australia|2020-03-25	Oceania|hCoV-19/Australia/VIC1280/2020|EPI ISL 430709|B.1.1|Australia|2020-04-07	0.0001036850	Oceania
Oceania|hCoV-19/Australia/SAP256/2020|EPI ISL 468028|B.1|Australia|2020-03-25	Oceania|hCoV-19/Australia/VIC1280/2020|EPI ISL 430709|B.1.1|Australia|2020-04-07	0.0002419778	Oceania
Oceania|hCoV-19/Australia/VIC566/2020|EPI ISL 426826|B.1|Australia|2020-03-25	Oceania|hCoV-19/Australia/VIC1280/2020|EPI ISL 430709|B.1.1|Australia|2020-04-07	0.0002074052	Oceania
Oceania|hCoV-19/Australia/SAP273/2020|EPI ISL 468029|B.1.5|Australia|2020-03-25	Oceania|hCoV-19/Australia/VIC1280/2020|EPI ISL 430709|B.1.1|Australia|2020-04-07	0.0002074014	Oceania
Oceania|hCoV-19/Australia/QLD962/2020|EPI ISL 530241|B.1|Australia|2020-03-25	Oceania|hCoV-19/Australia/VIC1280/2020|EPI ISL 430709|B.1.1|Australia|2020-04-07	0.0002074052	Oceania
Oceania|hCoV-19/Australia/SAP263/2020|EPI ISL 468022|A|Australia|2020-03-25	Oceania|hCoV-19/Australia/VIC1280/2020|EPI ISL 430709|B.1.1|Australia|2020-04-07	0.0005186971	Oceania
Oceania|hCoV-19/Australia/VIC571/2020|EPI ISL 426831|B.1.370|Australia|2020-03-25	Oceania|hCoV-19/Australia/VIC1280/2020|EPI ISL 430709|B.1.1|Australia|2020-04-07	0.0003111275	Oceania
Oceania|hCoV-19/Australia/VIC561/2020|EPI ISL 426822|B.1.1|Australia|2020-03-25	Oceania|hCoV-19/Australia/VIC1280/2020|EPI ISL 430709|B.1.1|Australia|2020-04-07	0.0001382496	Oceania
Oceania|hCoV-19/Australia/QLD960/2020|EPI ISL 530242|B.1.1|Australia|2020-03-25	Oceania|hCoV-19/Australia/VIC1280/2020|EPI ISL 430709|B.1.1|Australia|2020-04-07	0.0000345586	Oceania
Oceania|hCoV-19/Australia/NSW166/2020|EPI ISL 427771|B.1.1|Australia|2020-03-25	Oceania|hCoV-19/Australia/VIC1280/2020|EPI ISL 430709|B.1.1|Australia|2020-04-07	0.0000700270	Oceania
Oceania|hCoV-19/Australia/NSW221/2020|EPI ISL 451487|B.6|Australia|2020-03-25	Oceania|hCoV-19/Australia/VIC1280/2020|EPI ISL 430709|B.1.1|Australia|2020-04-07	0.0005604876	Oceania
Oceania|hCoV-19/Australia/VIC617/2020|EPI ISL 426872|B.1|Australia|2020-03-26	Oceania|hCoV-19/Australia/VIC1280/2020|EPI ISL 430709|B.1.1|Australia|2020-04-07	0.0002419896	Oceania
Oceania|hCoV-19/New Zealand/20VR1783/2020|EPI ISL 456252|B.31|New Zealand|2020-03-26	Oceania|hCoV-19/Australia/VIC1280/2020|EPI ISL 430709|B.1.1|Australia|2020-04-07	0.0006571152	Oceania
Oceania|hCoV-19/Australia/NSW2435/2020|EPI ISL 527016|B.1.5|Australia|2020-03-26	Oceania|hCoV-19/Australia/VIC1280/2020|EPI ISL 430709|B.1.1|Australia|2020-04-07	0.0001728309	Oceania
Oceania|hCoV-19/Australia/VIC942/2020|EPI ISL 430639|B.1|Australia|2020-03-26	Oceania|hCoV-19/Australia/VIC1280/2020|EPI ISL 430709|B.1.1|Australia|2020-04-07	0.0003111422	Oceania
Oceania|hCoV-19/Australia/QLD1012/2020|EPI ISL 530272|B.40|Australia|2020-03-26	Oceania|hCoV-19/Australia/VIC1280/2020|EPI ISL 430709|B.1.1|Australia|2020-04-07	0.0004494920	Oceania
Oceania|hCoV-19/Australia/SAP319/2020|EPI ISL 483099|B.1.1|Australia|2020-03-26	Oceania|hCoV-19/Australia/VIC1280/2020|EPI ISL 430709|B.1.1|Australia|2020-04-07	0.0001382430	Oceania
Oceania|hCoV-19/Australia/SAP246/2020|EPI ISL 468014|B.1.153|Australia|2020-03-26	Oceania|hCoV-19/Australia/VIC1280/2020|EPI ISL 430709|B.1.1|Australia|2020-04-07	0.0002074113	Oceania
Oceania|hCoV-19/New Zealand/20VR1773/2020|EPI ISL 456244|B.1.1|New Zealand|2020-03-26	Oceania|hCoV-19/Australia/VIC1280/2020|EPI ISL 430709|B.1.1|Australia|2020-04-07	0.0001036850	Oceania
Oceania|hCoV-19/Guam/GU NHG 01/2020|EPI ISL 444998|B.6|Guam|2020-03-26	Oceania|hCoV-19/Australia/VIC1280/2020|EPI ISL 430709|B.1.1|Australia|2020-04-07	0.0005532398	Oceania
Oceania|hCoV-19/Australia/QLD965/2020|EPI ISL 530244|B.1.5|Australia|2020-03-26	Oceania|hCoV-19/Australia/VIC1280/2020|EPI ISL 430709|B.1.1|Australia|2020-04-07	0.0002074051	Oceania
Oceania|hCoV-19/Australia/VIC458/2020|EPI ISL 426752|B.1.255|Australia|2020-03-26	Oceania|hCoV-19/Australia/VIC1280/2020|EPI ISL 430709|B.1.1|Australia|2020-04-07	0.0002074052	Oceania
Oceania|hCoV-19/Australia/SAP051/2020|EPI ISL 451090|B.1.255|Australia|2020-03-26	Oceania|hCoV-19/Australia/VIC1280/2020|EPI ISL 430709|B.1.1|Australia|2020-04-07	0.0002765650	Oceania
Oceania|hCoV-19/Australia/SAP052/2020|EPI ISL 451091|B.1|Australia|2020-03-26	Oceania|hCoV-19/Australia/VIC1280/2020|EPI ISL 430709|B.1.1|Australia|2020-04-07	0.0002419893	Oceania
Oceania|hCoV-19/Australia/QLDID940/2020|EPI ISL 444794|B.1|Australia|2020-03-26	Oceania|hCoV-19/Australia/VIC1280/2020|EPI ISL 430709|B.1.1|Australia|2020-04-07	0.0002765651	Oceania
Oceania|hCoV-19/New Zealand/20VR1779/2020|EPI ISL 456248|B.1|New Zealand|2020-03-26	Oceania|hCoV-19/Australia/VIC1280/2020|EPI ISL 430709|B.1.1|Australia|2020-04-07	0.0002765650	Oceania
Oceania|hCoV-19/Australia/VIC1995/2020|EPI ISL 521901|B.1.370|Australia|2020-03-26	Oceania|hCoV-19/Australia/VIC1280/2020|EPI ISL 430709|B.1.1|Australia|2020-04-07	0.0003111422	Oceania
Oceania|hCoV-19/Australia/SAP221/2020|EPI ISL 468026|B.1.1|Australia|2020-03-26	Oceania|hCoV-19/Australia/VIC1280/2020|EPI ISL 430709|B.1.1|Australia|2020-04-07	0.0001036801	Oceania
Oceania|hCoV-19/Australia/NSW220/2020|EPI ISL 451486|B|Australia|2020-03-26	Oceania|hCoV-19/Australia/VIC1280/2020|EPI ISL 430709|B.1.1|Australia|2020-04-07	0.0004904203	Oceania
Oceania|hCoV-19/Australia/SAP310/2020|EPI ISL 483093|B|Australia|2020-03-27	Oceania|hCoV-19/Australia/VIC1280/2020|EPI ISL 430709|B.1.1|Australia|2020-04-07	0.0004495008	Oceania
Oceania|hCoV-19/Australia/VIC668/2020|EPI ISL 426964|B|Australia|2020-03-27	Oceania|hCoV-19/Australia/VIC1280/2020|EPI ISL 430709|B.1.1|Australia|2020-04-07	0.0004840871	Oceania
Oceania|hCoV-19/Australia/VIC667/2020|EPI ISL 426963|B.3|Australia|2020-03-27	Oceania|hCoV-19/Australia/VIC1280/2020|EPI ISL 430709|B.1.1|Australia|2020-04-07	0.0003802985	Oceania
Oceania|hCoV-19/Australia/SAP327/2020|EPI ISL 483105|B.1|Australia|2020-03-27	Oceania|hCoV-19/Australia/VIC1280/2020|EPI ISL 430709|B.1.1|Australia|2020-04-07	0.0003458387	Oceania
Oceania|hCoV-19/Australia/SAP056/2020|EPI ISL 451095|B.1|Australia|2020-03-27	Oceania|hCoV-19/Australia/VIC1280/2020|EPI ISL 430709|B.1.1|Australia|2020-04-07	0.0002074051	Oceania
Oceania|hCoV-19/Australia/SAP331/2020|EPI ISL 483109|B.1.370|Australia|2020-03-27	Oceania|hCoV-19/Australia/VIC1280/2020|EPI ISL 430709|B.1.1|Australia|2020-04-07	0.0003457045	Oceania
Oceania|hCoV-19/Australia/SAP309/2020|EPI ISL 483092|B|Australia|2020-03-27	Oceania|hCoV-19/Australia/VIC1280/2020|EPI ISL 430709|B.1.1|Australia|2020-04-07	0.0004840872	Oceania
Oceania|hCoV-19/New Zealand/20VR1624/2020|EPI ISL 456234|B.1|New Zealand|2020-03-27	Oceania|hCoV-19/Australia/VIC1280/2020|EPI ISL 430709|B.1.1|Australia|2020-04-07	0.0002419849	Oceania
Oceania|hCoV-19/Australia/VIC677/2020|EPI ISL 426972|B.1|Australia|2020-03-27	Oceania|hCoV-19/Australia/VIC1280/2020|EPI ISL 430709|B.1.1|Australia|2020-04-07	0.0002419893	Oceania
Oceania|hCoV-19/Australia/SAP058/2020|EPI ISL 451097|B.1|Australia|2020-03-27	Oceania|hCoV-19/Australia/VIC1280/2020|EPI ISL 430709|B.1.1|Australia|2020-04-07	0.0002419893	Oceania
Oceania|hCoV-19/Australia/VIC665/2020|EPI ISL 426961|B.1|Australia|2020-03-27	Oceania|hCoV-19/Australia/VIC1280/2020|EPI ISL 430709|B.1.1|Australia|2020-04-07	0.0001728340	Oceania
Oceania|hCoV-19/Australia/VIC606/2020|EPI ISL 426861|B.1.255|Australia|2020-03-27	Oceania|hCoV-19/Australia/VIC1280/2020|EPI ISL 430709|B.1.1|Australia|2020-04-07	0.0002074052	Oceania
Oceania|hCoV-19/New Zealand/20VR2581/2020|EPI ISL 548127|B.1.3|New Zealand|2020-03-27	Oceania|hCoV-19/Australia/VIC1280/2020|EPI ISL 430709|B.1.1|Australia|2020-04-07	0.0003112121	Oceania
Oceania|hCoV-19/Australia/NSW305/2020|EPI ISL 451569|B.1|Australia|2020-03-27	Oceania|hCoV-19/Australia/VIC1280/2020|EPI ISL 430709|B.1.1|Australia|2020-04-07	0.0002451470	Oceania
Oceania|hCoV-19/Australia/NSW261/2020|EPI ISL 451526|B.1.1|Australia|2020-03-27	Oceania|hCoV-19/Australia/VIC1280/2020|EPI ISL 430709|B.1.1|Australia|2020-04-07	0.0000700236	Oceania
Oceania|hCoV-19/Australia/NSW233/2020|EPI ISL 451499|B.1.5|Australia|2020-03-27	Oceania|hCoV-19/Australia/VIC1280/2020|EPI ISL 430709|B.1.1|Australia|2020-04-07	0.0002801907	Oceania
Oceania|hCoV-19/Australia/NSW278/2020|EPI ISL 451542|B.1.1|Australia|2020-03-27	Oceania|hCoV-19/Australia/VIC1280/2020|EPI ISL 430709|B.1.1|Australia|2020-04-07	0.0000350110	Oceania
Oceania|hCoV-19/Australia/NSW234/2020|EPI ISL 451500|B.1.5|Australia|2020-03-27	Oceania|hCoV-19/Australia/VIC1280/2020|EPI ISL 430709|B.1.1|Australia|2020-04-07	0.0001400683	Oceania
Oceania|hCoV-19/Australia/SAP061/2020|EPI ISL 451100|B.1|Australia|2020-03-28	Oceania|hCoV-19/Australia/VIC1280/2020|EPI ISL 430709|B.1.1|Australia|2020-04-07	0.0002419897	Oceania
Oceania|hCoV-19/Australia/SAP334/2020|EPI ISL 483111|B.1.5|Australia|2020-03-28	Oceania|hCoV-19/Australia/VIC1280/2020|EPI ISL 430709|B.1.1|Australia|2020-04-07	0.0002419849	Oceania
Oceania|hCoV-19/New Zealand/20VR1839/2020|EPI ISL 456280|B.31|New Zealand|2020-03-28	Oceania|hCoV-19/Australia/VIC1280/2020|EPI ISL 430709|B.1.1|Australia|2020-04-07	0.0005879029	Oceania
Oceania|hCoV-19/Australia/VIC808/2020|EPI ISL 427082|B.31|Australia|2020-03-28	Oceania|hCoV-19/Australia/VIC1280/2020|EPI ISL 430709|B.1.1|Australia|2020-04-07	0.0006570959	Oceania
Oceania|hCoV-19/Australia/VIC652/2020|EPI ISL 426948|B.1.5|Australia|2020-03-28	Oceania|hCoV-19/Australia/VIC1280/2020|EPI ISL 430709|B.1.1|Australia|2020-04-07	0.0001382577	Oceania
Oceania|hCoV-19/Australia/SAP062/2020|EPI ISL 451101|B.1|Australia|2020-03-28	Oceania|hCoV-19/Australia/VIC1280/2020|EPI ISL 430709|B.1.1|Australia|2020-04-07	0.0002419893	Oceania
Oceania|hCoV-19/Australia/VIC685/2020|EPI ISL 426980|B.40|Australia|2020-03-28	Oceania|hCoV-19/Australia/VIC1280/2020|EPI ISL 430709|B.1.1|Australia|2020-04-07	0.0006224875	Oceania
Oceania|hCoV-19/Australia/VIC-CBA3/2020|EPI ISL 420877|B.1.1|Australia|2020-03-28	Oceania|hCoV-19/Australia/VIC1280/2020|EPI ISL 430709|B.1.1|Australia|2020-04-07	0.0001036801	Oceania
Oceania|hCoV-19/Australia/VIC644/2020|EPI ISL 426940|B.1|Australia|2020-03-28	Oceania|hCoV-19/Australia/VIC1280/2020|EPI ISL 430709|B.1.1|Australia|2020-04-07	0.0003457374	Oceania
Oceania|hCoV-19/Australia/NSW322/2020|EPI ISL 451584|B.1|Australia|2020-03-28	Oceania|hCoV-19/Australia/VIC1280/2020|EPI ISL 430709|B.1.1|Australia|2020-04-07	0.0002451470	Oceania
Oceania|hCoV-19/Australia/NSW511/2020|EPI ISL 455051|B.1.5|Australia|2020-03-28	Oceania|hCoV-19/Australia/VIC1280/2020|EPI ISL 430709|B.1.1|Australia|2020-04-07	0.0001400683	Oceania
Oceania|hCoV-19/Australia/NSW538/2020|EPI ISL 455077|B.1|Australia|2020-03-28	Oceania|hCoV-19/Australia/VIC1280/2020|EPI ISL 430709|B.1.1|Australia|2020-04-07	0.0002451470	Oceania
Oceania|hCoV-19/Australia/NSW225/2020|EPI ISL 451491|B.1.1.296|Australia|2020-03-28	Oceania|hCoV-19/Australia/VIC1280/2020|EPI ISL 430709|B.1.1|Australia|2020-04-07	0.0001750870	Oceania
Oceania|hCoV-19/Australia/NSW247/2020|EPI ISL 451512|B.1.5|Australia|2020-03-28	Oceania|hCoV-19/Australia/VIC1280/2020|EPI ISL 430709|B.1.1|Australia|2020-04-07	0.0001750943	Oceania
Oceania|hCoV-19/Australia/NSW266/2020|EPI ISL 451531|B.40|Australia|2020-03-28	Oceania|hCoV-19/Australia/VIC1280/2020|EPI ISL 430709|B.1.1|Australia|2020-04-07	0.0004904439	Oceania
Oceania|hCoV-19/Australia/NSW227/2020|EPI ISL 451493|B.1|Australia|2020-03-28	Oceania|hCoV-19/Australia/VIC1280/2020|EPI ISL 430709|B.1.1|Australia|2020-04-07	0.0002101114	Oceania
Oceania|hCoV-19/Australia/NSW279/2020|EPI ISL 451543|B.1|Australia|2020-03-28	Oceania|hCoV-19/Australia/VIC1280/2020|EPI ISL 430709|B.1.1|Australia|2020-04-07	0.0002101215	Oceania
Oceania|hCoV-19/Australia/NSW229/2020|EPI ISL 451495|B.4|Australia|2020-03-28	Oceania|hCoV-19/Australia/VIC1280/2020|EPI ISL 430709|B.1.1|Australia|2020-04-07	0.0005605212	Oceania
Oceania|hCoV-19/Australia/VIC639/2020|EPI ISL 426935|B.1|Australia|2020-03-29	Oceania|hCoV-19/Australia/VIC1280/2020|EPI ISL 430709|B.1.1|Australia|2020-04-07	0.0002419853	Oceania
Oceania|hCoV-19/Australia/SAP067/2020|EPI ISL 451105|B.1.275|Australia|2020-03-29	Oceania|hCoV-19/Australia/VIC1280/2020|EPI ISL 430709|B.1.1|Australia|2020-04-07	0.0002419778	Oceania
Oceania|hCoV-19/Australia/VIC682/2020|EPI ISL 426977|B.1.5|Australia|2020-03-29	Oceania|hCoV-19/Australia/VIC1280/2020|EPI ISL 430709|B.1.1|Australia|2020-04-07	0.0001382577	Oceania
Oceania|hCoV-19/Australia/VIC712/2020|EPI ISL 426999|B.1|Australia|2020-03-29	Oceania|hCoV-19/Australia/VIC1280/2020|EPI ISL 430709|B.1.1|Australia|2020-04-07	0.0002074052	Oceania
Oceania|hCoV-19/Australia/VIC710/2020|EPI ISL 426997|B.52|Australia|2020-03-29	Oceania|hCoV-19/Australia/VIC1280/2020|EPI ISL 430709|B.1.1|Australia|2020-04-07	0.0004149106	Oceania
Oceania|hCoV-19/Australia/SAP065/2020|EPI ISL 451103|B.1|Australia|2020-03-29	Oceania|hCoV-19/Australia/VIC1280/2020|EPI ISL 430709|B.1.1|Australia|2020-04-07	0.0002074052	Oceania
Oceania|hCoV-19/Australia/SAP204/2020|EPI ISL 468013|B.1.1|Australia|2020-03-29	Oceania|hCoV-19/Australia/VIC1280/2020|EPI ISL 430709|B.1.1|Australia|2020-04-07	0.0000345621	Oceania
Oceania|hCoV-19/Australia/VIC638/2020|EPI ISL 426934|B.1.1|Australia|2020-03-29	Oceania|hCoV-19/Australia/VIC1280/2020|EPI ISL 430709|B.1.1|Australia|2020-04-07	0.0000345586	Oceania
Oceania|hCoV-19/Australia/NSW249/2020|EPI ISL 451514|B.1.1|Australia|2020-03-29	Oceania|hCoV-19/Australia/VIC1280/2020|EPI ISL 430709|B.1.1|Australia|2020-04-07	0.0000700236	Oceania
Oceania|hCoV-19/Australia/NSW555/2020|EPI ISL 455094|B.1.5|Australia|2020-03-29	Oceania|hCoV-19/Australia/VIC1280/2020|EPI ISL 430709|B.1.1|Australia|2020-04-07	0.0002451499	Oceania
Oceania|hCoV-19/Australia/NSW342/2020|EPI ISL 451604|B.1.178|Australia|2020-03-29	Oceania|hCoV-19/Australia/VIC1280/2020|EPI ISL 430709|B.1.1|Australia|2020-04-07	0.0002451470	Oceania
Oceania|hCoV-19/Australia/NSW224/2020|EPI ISL 451490|B.1.255|Australia|2020-03-29	Oceania|hCoV-19/Australia/VIC1280/2020|EPI ISL 430709|B.1.1|Australia|2020-04-07	0.0002801740	Oceania
Oceania|hCoV-19/Australia/NSW311/2020|EPI ISL 451575|B.1|Australia|2020-03-29	Oceania|hCoV-19/Australia/VIC1280/2020|EPI ISL 430709|B.1.1|Australia|2020-04-07	0.0002451470	Oceania
Oceania|hCoV-19/Australia/NSW246/2020|EPI ISL 451511|B.6|Australia|2020-03-29	Oceania|hCoV-19/Australia/VIC1280/2020|EPI ISL 430709|B.1.1|Australia|2020-04-07	0.0005605146	Oceania
Oceania|hCoV-19/Australia/WA111/2020|EPI ISL 512764|B.1|Australia|2020-03-29	Oceania|hCoV-19/Australia/VIC1280/2020|EPI ISL 430709|B.1.1|Australia|2020-04-07	0.0002101362	Oceania
Oceania|hCoV-19/New Zealand/20VR1837/2020|EPI ISL 456278|B.1|New Zealand|2020-03-29	Oceania|hCoV-19/Australia/VIC1280/2020|EPI ISL 430709|B.1.1|Australia|2020-04-07	0.0002419989	Oceania
Oceania|hCoV-19/Australia/VIC744/2020|EPI ISL 427022|B.1.1.8|Australia|2020-03-29	Oceania|hCoV-19/Australia/VIC1280/2020|EPI ISL 430709|B.1.1|Australia|2020-04-07	0.0001036801	Oceania
Oceania|hCoV-19/Australia/TAS226/2020|EPI ISL 522655|B.1|Australia|2020-03-29	Oceania|hCoV-19/Australia/VIC1280/2020|EPI ISL 430709|B.1.1|Australia|2020-04-07	0.0002419946	Oceania
Oceania|hCoV-19/Australia/VIC731/2020|EPI ISL 427010|B.1.1|Australia|2020-03-30	Oceania|hCoV-19/Australia/VIC1280/2020|EPI ISL 430709|B.1.1|Australia|2020-04-07	0.0001036800	Oceania
Oceania|hCoV-19/Australia/VIC779/2020|EPI ISL 427054|B.52|Australia|2020-03-30	Oceania|hCoV-19/Australia/VIC1280/2020|EPI ISL 430709|B.1.1|Australia|2020-04-07	0.0005532873	Oceania
Oceania|hCoV-19/Australia/SAP070/2020|EPI ISL 451108|B.1|Australia|2020-03-30	Oceania|hCoV-19/Australia/VIC1280/2020|EPI ISL 430709|B.1.1|Australia|2020-04-07	0.0002419893	Oceania
Oceania|hCoV-19/Australia/VIC752/2020|EPI ISL 427029|B.4|Australia|2020-03-30	Oceania|hCoV-19/Australia/VIC1280/2020|EPI ISL 430709|B.1.1|Australia|2020-04-07	0.0005879199	Oceania
Oceania|hCoV-19/Australia/SAP451/2020|EPI ISL 508141|B.1|Australia|2020-03-30	Oceania|hCoV-19/Australia/VIC1280/2020|EPI ISL 430709|B.1.1|Australia|2020-04-07	0.0003802871	Oceania
Oceania|hCoV-19/Australia/SAP206/2020|EPI ISL 468036|B.1.201|Australia|2020-03-30	Oceania|hCoV-19/Australia/VIC1280/2020|EPI ISL 430709|B.1.1|Australia|2020-04-07	0.0002074052	Oceania
Oceania|hCoV-19/Australia/NSW562/2020|EPI ISL 478674|B.1|Australia|2020-03-30	Oceania|hCoV-19/Australia/VIC1280/2020|EPI ISL 430709|B.1.1|Australia|2020-04-07	0.0002101215	Oceania
Oceania|hCoV-19/Australia/NSW303/2020|EPI ISL 451567|B.1.1|Australia|2020-03-30	Oceania|hCoV-19/Australia/VIC1280/2020|EPI ISL 430709|B.1.1|Australia|2020-04-07	0.0000700236	Oceania
Oceania|hCoV-19/Australia/NSW243/2020|EPI ISL 451509|B.3|Australia|2020-03-30	Oceania|hCoV-19/Australia/VIC1280/2020|EPI ISL 430709|B.1.1|Australia|2020-04-07	0.0003502470	Oceania
Oceania|hCoV-19/Australia/NSW292/2020|EPI ISL 451556|B.1.5|Australia|2020-03-30	Oceania|hCoV-19/Australia/VIC1280/2020|EPI ISL 430709|B.1.1|Australia|2020-04-07	0.0001400683	Oceania
Oceania|hCoV-19/Australia/NSW268/2020|EPI ISL 451533|B.1|Australia|2020-03-30	Oceania|hCoV-19/Australia/VIC1280/2020|EPI ISL 430709|B.1.1|Australia|2020-04-07	0.0002452316	Oceania
Oceania|hCoV-19/Australia/WA86/2020|EPI ISL 512739|B.1.1|Australia|2020-03-30	Oceania|hCoV-19/Australia/VIC1280/2020|EPI ISL 430709|B.1.1|Australia|2020-04-07	0.0001750961	Oceania
Oceania|hCoV-19/New Zealand/20VR1856/2020|EPI ISL 456284|B.31|New Zealand|2020-03-30	Oceania|hCoV-19/Australia/VIC1280/2020|EPI ISL 430709|B.1.1|Australia|2020-04-07	0.0005533024	Oceania
Oceania|hCoV-19/Australia/NSW581/2020|EPI ISL 478693|B.1|Australia|2020-03-30	Oceania|hCoV-19/Australia/VIC1280/2020|EPI ISL 430709|B.1.1|Australia|2020-04-07	0.0002451642	Oceania
Oceania|hCoV-19/Australia/VIC931/2020|EPI ISL 427159|B.1.1.1|Australia|2020-03-30	Oceania|hCoV-19/Australia/VIC1280/2020|EPI ISL 430709|B.1.1|Australia|2020-04-07	0.0001382538	Oceania
Oceania|hCoV-19/Australia/VIC780/2020|EPI ISL 427055|B.1.1|Australia|2020-03-30	Oceania|hCoV-19/Australia/VIC1280/2020|EPI ISL 430709|B.1.1|Australia|2020-04-07	0.0000691266	Oceania
Oceania|hCoV-19/New Zealand/20VR1862/2020|EPI ISL 456288|B.1|New Zealand|2020-03-30	Oceania|hCoV-19/Australia/VIC1280/2020|EPI ISL 430709|B.1.1|Australia|2020-04-07	0.0002420752	Oceania
Oceania|hCoV-19/Australia/VIC753/2020|EPI ISL 427030|B.31|Australia|2020-03-30	Oceania|hCoV-19/Australia/VIC1280/2020|EPI ISL 430709|B.1.1|Australia|2020-04-07	0.0005882821	Oceania
Oceania|hCoV-19/Australia/SAP285/2020|EPI ISL 468035|B.1.1|Australia|2020-03-31	Oceania|hCoV-19/Australia/VIC1280/2020|EPI ISL 430709|B.1.1|Australia|2020-04-07	0.0001036801	Oceania
Oceania|hCoV-19/Australia/SAP268/2020|EPI ISL 468043|B.3|Australia|2020-03-31	Oceania|hCoV-19/Australia/VIC1280/2020|EPI ISL 430709|B.1.1|Australia|2020-04-07	0.0003802984	Oceania
Oceania|hCoV-19/Australia/QLD963/2020|EPI ISL 530226|B.1|Australia|2020-03-31	Oceania|hCoV-19/Australia/VIC1280/2020|EPI ISL 430709|B.1.1|Australia|2020-04-07	0.0003457147	Oceania
Oceania|hCoV-19/Australia/WA12/2020|EPI ISL 470830|B.1.5|Australia|2020-03-31	Oceania|hCoV-19/Australia/VIC1280/2020|EPI ISL 430709|B.1.1|Australia|2020-04-07	0.0001382577	Oceania
Oceania|hCoV-19/Australia/SAP073/2020|EPI ISL 451110|B.1|Australia|2020-03-31	Oceania|hCoV-19/Australia/VIC1280/2020|EPI ISL 430709|B.1.1|Australia|2020-04-07	0.0002074052	Oceania
Oceania|hCoV-19/Australia/SAP087/2020|EPI ISL 451122|B.1|Australia|2020-03-31	Oceania|hCoV-19/Australia/VIC1280/2020|EPI ISL 430709|B.1.1|Australia|2020-04-07	0.0003111514	Oceania
Oceania|hCoV-19/Australia/VIC990/2020|EPI ISL 430556|B.1|Australia|2020-03-31	Oceania|hCoV-19/Australia/VIC1280/2020|EPI ISL 430709|B.1.1|Australia|2020-04-07	0.0002419778	Oceania
Oceania|hCoV-19/Australia/SAP072/2020|EPI ISL 451109|B.1|Australia|2020-03-31	Oceania|hCoV-19/Australia/VIC1280/2020|EPI ISL 430709|B.1.1|Australia|2020-04-07	0.0002419778	Oceania
Oceania|hCoV-19/Australia/NSW293/2020|EPI ISL 451557|A|Australia|2020-03-31	Oceania|hCoV-19/Australia/VIC1280/2020|EPI ISL 430709|B.1.1|Australia|2020-04-07	0.0004553723	Oceania
Oceania|hCoV-19/Australia/NSW561/2020|EPI ISL 478673|B.1.1|Australia|2020-03-31	Oceania|hCoV-19/Australia/VIC1280/2020|EPI ISL 430709|B.1.1|Australia|2020-04-07	0.0000700257	Oceania
Oceania|hCoV-19/Australia/NSW542/2020|EPI ISL 455081|B.1|Australia|2020-03-31	Oceania|hCoV-19/Australia/VIC1280/2020|EPI ISL 430709|B.1.1|Australia|2020-04-07	0.0002451543	Oceania
Oceania|hCoV-19/Australia/NSW273/2020|EPI ISL 451538|B.1|Australia|2020-03-31	Oceania|hCoV-19/Australia/VIC1280/2020|EPI ISL 430709|B.1.1|Australia|2020-04-07	0.0002451470	Oceania
Oceania|hCoV-19/Australia/NSW289/2020|EPI ISL 451553|B.1.5|Australia|2020-03-31	Oceania|hCoV-19/Australia/VIC1280/2020|EPI ISL 430709|B.1.1|Australia|2020-04-07	0.0002101114	Oceania
Oceania|hCoV-19/Australia/NSW588/2020|EPI ISL 478700|B.1|Australia|2020-03-31	Oceania|hCoV-19/Australia/VIC1280/2020|EPI ISL 430709|B.1.1|Australia|2020-04-07	0.0002451470	Oceania
Oceania|hCoV-19/Australia/NSW496/2020|EPI ISL 455036|B.1.5|Australia|2020-03-31	Oceania|hCoV-19/Australia/VIC1280/2020|EPI ISL 430709|B.1.1|Australia|2020-04-07	0.0001400683	Oceania
Oceania|hCoV-19/Australia/NSW337/2020|EPI ISL 451599|B.4|Australia|2020-03-31	Oceania|hCoV-19/Australia/VIC1280/2020|EPI ISL 430709|B.1.1|Australia|2020-04-07	0.0004553723	Oceania
Oceania|hCoV-19/Australia/NSW329/2020|EPI ISL 451591|B.1.1|Australia|2020-03-31	Oceania|hCoV-19/Australia/VIC1280/2020|EPI ISL 430709|B.1.1|Australia|2020-04-07	0.0000700236	Oceania
Oceania|hCoV-19/Australia/NSW314/2020|EPI ISL 451577|B.1.5|Australia|2020-03-31	Oceania|hCoV-19/Australia/VIC1280/2020|EPI ISL 430709|B.1.1|Australia|2020-04-07	0.0001750891	Oceania
Oceania|hCoV-19/New Zealand/20VR2004/2020|EPI ISL 456330|B.1.8|New Zealand|2020-04-01	Oceania|hCoV-19/Australia/VIC1280/2020|EPI ISL 430709|B.1.1|Australia|2020-04-07	0.0002074079	Oceania
Oceania|hCoV-19/Australia/VPRL007/2020|EPI ISL 455599|B.1|Australia|2020-04-01	Oceania|hCoV-19/Australia/VIC1280/2020|EPI ISL 430709|B.1.1|Australia|2020-04-07	0.0002419778	Oceania
Oceania|hCoV-19/Australia/QLD978/2020|EPI ISL 530229|B|Australia|2020-04-01	Oceania|hCoV-19/Australia/VIC1280/2020|EPI ISL 430709|B.1.1|Australia|2020-04-07	0.0003111540	Oceania
Oceania|hCoV-19/Australia/QLD968/2020|EPI ISL 530228|B.1|Australia|2020-04-01	Oceania|hCoV-19/Australia/VIC1280/2020|EPI ISL 430709|B.1.1|Australia|2020-04-07	0.0002074052	Oceania
Oceania|hCoV-19/Australia/QLD979/2020|EPI ISL 530227|B.1.5|Australia|2020-04-01	Oceania|hCoV-19/Australia/VIC1280/2020|EPI ISL 430709|B.1.1|Australia|2020-04-07	0.0002074075	Oceania
Oceania|hCoV-19/Australia/SAP091/2020|EPI ISL 451126|B.1|Australia|2020-04-01	Oceania|hCoV-19/Australia/VIC1280/2020|EPI ISL 430709|B.1.1|Australia|2020-04-07	0.0002419778	Oceania
Oceania|hCoV-19/Australia/SAP090/2020|EPI ISL 451125|B.1|Australia|2020-04-01	Oceania|hCoV-19/Australia/VIC1280/2020|EPI ISL 430709|B.1.1|Australia|2020-04-07	0.0003457475	Oceania
Oceania|hCoV-19/Australia/NSW589/2020|EPI ISL 478701|B.1|Australia|2020-04-01	Oceania|hCoV-19/Australia/VIC1280/2020|EPI ISL 430709|B.1.1|Australia|2020-04-07	0.0002451470	Oceania
Oceania|hCoV-19/Australia/NSW341/2020|EPI ISL 451603|B.1.8|Australia|2020-04-01	Oceania|hCoV-19/Australia/VIC1280/2020|EPI ISL 430709|B.1.1|Australia|2020-04-07	0.0002801908	Oceania
Oceania|hCoV-19/Australia/NSW306/2020|EPI ISL 451570|B.1.5|Australia|2020-04-01	Oceania|hCoV-19/Australia/VIC1280/2020|EPI ISL 430709|B.1.1|Australia|2020-04-07	0.0001400683	Oceania
Oceania|hCoV-19/Australia/NSW319/2020|EPI ISL 451582|B.1|Australia|2020-04-01	Oceania|hCoV-19/Australia/VIC1280/2020|EPI ISL 430709|B.1.1|Australia|2020-04-07	0.0003152328	Oceania
Oceania|hCoV-19/New Zealand/20VR2000/2020|EPI ISL 456327|B.3|New Zealand|2020-04-01	Oceania|hCoV-19/Australia/VIC1280/2020|EPI ISL 430709|B.1.1|Australia|2020-04-07	0.0004495527	Oceania
Oceania|hCoV-19/New Zealand/20VR2006/2020|EPI ISL 456331|B.1.8|New Zealand|2020-04-01	Oceania|hCoV-19/Australia/VIC1280/2020|EPI ISL 430709|B.1.1|Australia|2020-04-07	0.0002074363	Oceania
Oceania|hCoV-19/Australia/VIC1011/2020|EPI ISL 430547|B.1.5|Australia|2020-04-01	Oceania|hCoV-19/Australia/VIC1280/2020|EPI ISL 430709|B.1.1|Australia|2020-04-07	0.0002074230	Oceania
Oceania|hCoV-19/Australia/SAP088/2020|EPI ISL 451123|B.1|Australia|2020-04-01	Oceania|hCoV-19/Australia/VIC1280/2020|EPI ISL 430709|B.1.1|Australia|2020-04-07	0.0002422405	Oceania
Oceania|hCoV-19/Australia/VIC798/2020|EPI ISL 427072|B.1.5|Australia|2020-04-01	Oceania|hCoV-19/Australia/VIC1280/2020|EPI ISL 430709|B.1.1|Australia|2020-04-07	0.0002419903	Oceania
Oceania|hCoV-19/Australia/VIC799/2020|EPI ISL 427073|B.1|Australia|2020-04-01	Oceania|hCoV-19/Australia/VIC1280/2020|EPI ISL 430709|B.1.1|Australia|2020-04-07	0.0003111423	Oceania
Oceania|hCoV-19/Australia/VIC1013/2020|EPI ISL 430553|B.1.5|Australia|2020-04-01	Oceania|hCoV-19/Australia/VIC1280/2020|EPI ISL 430709|B.1.1|Australia|2020-04-07	0.0002074158	Oceania
Oceania|hCoV-19/Australia/VIC1015/2020|EPI ISL 430559|B.1|Australia|2020-04-01	Oceania|hCoV-19/Australia/VIC1280/2020|EPI ISL 430709|B.1.1|Australia|2020-04-07	0.0002765761	Oceania
Oceania|hCoV-19/Australia/VIC1224/2020|EPI ISL 430522|B.1.5|Australia|2020-04-01	Oceania|hCoV-19/Australia/VIC1280/2020|EPI ISL 430709|B.1.1|Australia|2020-04-07	0.0001382673	Oceania
Oceania|hCoV-19/Australia/VIC1018/2020|EPI ISL 430490|B.1|Australia|2020-04-01	Oceania|hCoV-19/Australia/VIC1280/2020|EPI ISL 430709|B.1.1|Australia|2020-04-07	0.0002420144	Oceania
Oceania|hCoV-19/Australia/VIC1222/2020|EPI ISL 430519|B.1.5|Australia|2020-04-01	Oceania|hCoV-19/Australia/VIC1280/2020|EPI ISL 430709|B.1.1|Australia|2020-04-07	0.0001382768	Oceania
Oceania|hCoV-19/Australia/VIC1214/2020|EPI ISL 430505|B.1.5|Australia|2020-04-01	Oceania|hCoV-19/Australia/VIC1280/2020|EPI ISL 430709|B.1.1|Australia|2020-04-07	0.0001728378	Oceania
Oceania|hCoV-19/Australia/VIC1208/2020|EPI ISL 430498|B.1.5|Australia|2020-04-01	Oceania|hCoV-19/Australia/VIC1280/2020|EPI ISL 430709|B.1.1|Australia|2020-04-07	0.0003803338	Oceania
Oceania|hCoV-19/Australia/VIC1211/2020|EPI ISL 430501|B.1|Australia|2020-04-01	Oceania|hCoV-19/Australia/VIC1280/2020|EPI ISL 430709|B.1.1|Australia|2020-04-07	0.0002768295	Oceania
Oceania|hCoV-19/Australia/VIC1012/2020|EPI ISL 430548|B.1.1|Australia|2020-04-01	Oceania|hCoV-19/Australia/VIC1280/2020|EPI ISL 430709|B.1.1|Australia|2020-04-07	0.0000694181	Oceania
Oceania|hCoV-19/Australia/VIC1219/2020|EPI ISL 430516|B.1.22|Australia|2020-04-01	Oceania|hCoV-19/Australia/VIC1280/2020|EPI ISL 430709|B.1.1|Australia|2020-04-07	0.0003141020	Oceania
Oceania|hCoV-19/Australia/VIC1212/2020|EPI ISL 430502|B.1|Australia|2020-04-01	Oceania|hCoV-19/Australia/VIC1280/2020|EPI ISL 430709|B.1.1|Australia|2020-04-07	0.0003462688	Oceania
Oceania|hCoV-19/Australia/VIC1209/2020|EPI ISL 430499|B.1.1|Australia|2020-04-01	Oceania|hCoV-19/Australia/VIC1280/2020|EPI ISL 430709|B.1.1|Australia|2020-04-07	0.0002091340	Oceania
Oceania|hCoV-19/Australia/SAP089/2020|EPI ISL 451124|B.1|Australia|2020-04-01	Oceania|hCoV-19/Australia/VIC1280/2020|EPI ISL 430709|B.1.1|Australia|2020-04-07	0.0002113197	Oceania
Oceania|hCoV-19/Australia/VIC1014/2020|EPI ISL 430555|B.1.5|Australia|2020-04-01	Oceania|hCoV-19/Australia/VIC1280/2020|EPI ISL 430709|B.1.1|Australia|2020-04-07	0.0002101543	Oceania
Oceania|hCoV-19/Australia/VIC1218/2020|EPI ISL 430515|B.1.5|Australia|2020-04-01	Oceania|hCoV-19/Australia/VIC1280/2020|EPI ISL 430709|B.1.1|Australia|2020-04-07	0.0001394434	Oceania
Oceania|hCoV-19/Australia/SAP092/2020|EPI ISL 451127|B.1|Australia|2020-04-01	Oceania|hCoV-19/Australia/VIC1280/2020|EPI ISL 430709|B.1.1|Australia|2020-04-07	0.0003212912	Oceania
Oceania|hCoV-19/Australia/VPRL009/2020|EPI ISL 455601|B.1|Australia|2020-04-01	Oceania|hCoV-19/Australia/VIC1280/2020|EPI ISL 430709|B.1.1|Australia|2020-04-07	0.0002145763	Oceania
Oceania|hCoV-19/Australia/VIC1213/2020|EPI ISL 430503|B.1|Australia|2020-04-01	Oceania|hCoV-19/Australia/VIC1280/2020|EPI ISL 430709|B.1.1|Australia|2020-04-07	0.0003522327	Oceania
Oceania|hCoV-19/Australia/VIC1215/2020|EPI ISL 430508|B.1|Australia|2020-04-01	Oceania|hCoV-19/Australia/VIC1280/2020|EPI ISL 430709|B.1.1|Australia|2020-04-07	0.0002480159	Oceania
Oceania|hCoV-19/Australia/VIC1010/2020|EPI ISL 430560|B.1|Australia|2020-04-01	Oceania|hCoV-19/Australia/VIC1280/2020|EPI ISL 430709|B.1.1|Australia|2020-04-07	0.0002475816	Oceania
Oceania|hCoV-19/New Zealand/20VR1995/2020|EPI ISL 456325|B|New Zealand|2020-04-01	Oceania|hCoV-19/Australia/VIC1280/2020|EPI ISL 430709|B.1.1|Australia|2020-04-07	0.0002539384	Oceania
Oceania|hCoV-19/New Zealand/20VR2022/2020|EPI ISL 456337|B.1|New Zealand|2020-04-01	Oceania|hCoV-19/Australia/VIC1280/2020|EPI ISL 430709|B.1.1|Australia|2020-04-07	0.0001820098	Oceania
Oceania|hCoV-19/Australia/QLD973/2020|EPI ISL 530231|B.1.5|Australia|2020-04-02	Oceania|hCoV-19/Australia/VIC1280/2020|EPI ISL 430709|B.1.1|Australia|2020-04-07	0.0003111576	Oceania
Oceania|hCoV-19/Australia/QLD1015/2020|EPI ISL 530275|B.1|Australia|2020-04-02	Oceania|hCoV-19/Australia/VIC1280/2020|EPI ISL 430709|B.1.1|Australia|2020-04-07	0.0002074052	Oceania
Oceania|hCoV-19/Australia/VPRL005/2020|EPI ISL 455597|B.1|Australia|2020-04-02	Oceania|hCoV-19/Australia/VIC1280/2020|EPI ISL 430709|B.1.1|Australia|2020-04-07	0.0002419778	Oceania
Oceania|hCoV-19/Australia/NSW2431/2020|EPI ISL 527015|B.1.1|Australia|2020-04-02	Oceania|hCoV-19/Australia/VIC1280/2020|EPI ISL 430709|B.1.1|Australia|2020-04-07	0.0000691186	Oceania
Oceania|hCoV-19/Australia/VIC812/2020|EPI ISL 427085|B.4|Australia|2020-04-02	Oceania|hCoV-19/Australia/VIC1280/2020|EPI ISL 430709|B.1.1|Australia|2020-04-07	0.0005532724	Oceania
Oceania|hCoV-19/Australia/SAP019/2020|EPI ISL 468017|B.1|Australia|2020-04-02	Oceania|hCoV-19/Australia/VIC1280/2020|EPI ISL 430709|B.1.1|Australia|2020-04-07	0.0002074052	Oceania
Oceania|hCoV-19/New Zealand/20VR2095/2020|EPI ISL 548123|B.1.1.75|New Zealand|2020-04-02	Oceania|hCoV-19/Australia/VIC1280/2020|EPI ISL 430709|B.1.1|Australia|2020-04-07	0.0001728395	Oceania
Oceania|hCoV-19/Australia/NSW290/2020|EPI ISL 451554|B.1|Australia|2020-04-02	Oceania|hCoV-19/Australia/VIC1280/2020|EPI ISL 430709|B.1.1|Australia|2020-04-07	0.0002801959	Oceania
Oceania|hCoV-19/Australia/NSW270/2020|EPI ISL 451535|B.3|Australia|2020-04-02	Oceania|hCoV-19/Australia/VIC1280/2020|EPI ISL 430709|B.1.1|Australia|2020-04-07	0.0003852800	Oceania
Oceania|hCoV-19/Australia/NSW284/2020|EPI ISL 451548|B.1.5|Australia|2020-04-02	Oceania|hCoV-19/Australia/VIC1280/2020|EPI ISL 430709|B.1.1|Australia|2020-04-07	0.0001400683	Oceania
Oceania|hCoV-19/Australia/NSW349/2020|EPI ISL 451610|B.1.3|Australia|2020-04-02	Oceania|hCoV-19/Australia/VIC1280/2020|EPI ISL 430709|B.1.1|Australia|2020-04-07	0.0003152119	Oceania
Oceania|hCoV-19/Australia/NSW624/2020|EPI ISL 490033|B.1.1|Australia|2020-04-02	Oceania|hCoV-19/Australia/VIC1280/2020|EPI ISL 430709|B.1.1|Australia|2020-04-07	0.0000350110	Oceania
Oceania|hCoV-19/Australia/NSW277/2020|EPI ISL 451541|B.1.1|Australia|2020-04-02	Oceania|hCoV-19/Australia/VIC1280/2020|EPI ISL 430709|B.1.1|Australia|2020-04-07	0.0000700236	Oceania
Oceania|hCoV-19/New Zealand/20VR1910/2020|EPI ISL 456305|B.31|New Zealand|2020-04-02	Oceania|hCoV-19/Australia/VIC1280/2020|EPI ISL 430709|B.1.1|Australia|2020-04-07	0.0005879445	Oceania
Oceania|hCoV-19/New Zealand/20VR1887/2020|EPI ISL 456294|B.1|New Zealand|2020-04-02	Oceania|hCoV-19/Australia/VIC1280/2020|EPI ISL 430709|B.1.1|Australia|2020-04-07	0.0002074169	Oceania
Oceania|hCoV-19/Australia/SAP014/2020|EPI ISL 468019|B.1|Australia|2020-04-02	Oceania|hCoV-19/Australia/VIC1280/2020|EPI ISL 430709|B.1.1|Australia|2020-04-07	0.0002074338	Oceania
Oceania|hCoV-19/New Zealand/20VR1907/2020|EPI ISL 456303|B.1|New Zealand|2020-04-02	Oceania|hCoV-19/Australia/VIC1280/2020|EPI ISL 430709|B.1.1|Australia|2020-04-07	0.0003112459	Oceania
Oceania|hCoV-19/Australia/SAP018/2020|EPI ISL 467994|B.1|Australia|2020-04-02	Oceania|hCoV-19/Australia/VIC1280/2020|EPI ISL 430709|B.1.1|Australia|2020-04-07	0.0002770019	Oceania
Oceania|hCoV-19/Australia/VIC1025/2020|EPI ISL 430532|B.1.5|Australia|2020-04-02	Oceania|hCoV-19/Australia/VIC1280/2020|EPI ISL 430709|B.1.1|Australia|2020-04-07	0.0001382672	Oceania
Oceania|hCoV-19/Australia/SAP093/2020|EPI ISL 451128|B.1|Australia|2020-04-02	Oceania|hCoV-19/Australia/VIC1280/2020|EPI ISL 430709|B.1.1|Australia|2020-04-07	0.0002426404	Oceania
Oceania|hCoV-19/Australia/SAP017/2020|EPI ISL 468012|B.1|Australia|2020-04-02	Oceania|hCoV-19/Australia/VIC1280/2020|EPI ISL 430709|B.1.1|Australia|2020-04-07	0.0002436368	Oceania
Oceania|hCoV-19/Australia/VIC1232/2020|EPI ISL 563551|B.1.5|Australia|2020-04-02	Oceania|hCoV-19/Australia/VIC1280/2020|EPI ISL 430709|B.1.1|Australia|2020-04-07	0.0001382674	Oceania
Oceania|hCoV-19/Australia/SAP015/2020|EPI ISL 467990|B.1|Australia|2020-04-02	Oceania|hCoV-19/Australia/VIC1280/2020|EPI ISL 430709|B.1.1|Australia|2020-04-07	0.0002089065	Oceania
Oceania|hCoV-19/Australia/VIC1024/2020|EPI ISL 430531|B.1|Australia|2020-04-02	Oceania|hCoV-19/Australia/VIC1280/2020|EPI ISL 430709|B.1.1|Australia|2020-04-07	0.0002090518	Oceania
Oceania|hCoV-19/Australia/VIC814/2020|EPI ISL 427087|B.1.1|Australia|2020-04-02	Oceania|hCoV-19/Australia/VIC1280/2020|EPI ISL 430709|B.1.1|Australia|2020-04-07	0.0001741514	Oceania
Oceania|hCoV-19/Australia/VIC1234/2020|EPI ISL 430511|B.1.1|Australia|2020-04-02	Oceania|hCoV-19/Australia/VIC1280/2020|EPI ISL 430709|B.1.1|Australia|2020-04-07	0.0001045215	Oceania
Oceania|hCoV-19/Australia/VIC1231/2020|EPI ISL 561957|B.1|Australia|2020-04-02	Oceania|hCoV-19/Australia/VIC1280/2020|EPI ISL 430709|B.1.1|Australia|2020-04-07	0.0002091399	Oceania
Oceania|hCoV-19/Australia/ACT0073/2020|EPI ISL 498533|B.1.1|Australia|2020-04-02	Oceania|hCoV-19/Australia/VIC1280/2020|EPI ISL 430709|B.1.1|Australia|2020-04-07	0.0000351550	Oceania
Oceania|hCoV-19/Australia/TAS105/2020|EPI ISL 522571|B.1|Australia|2020-04-02	Oceania|hCoV-19/Australia/VIC1280/2020|EPI ISL 430709|B.1.1|Australia|2020-04-07	0.0002081032	Oceania
Oceania|hCoV-19/Australia/TAS173/2020|EPI ISL 522626|B.1.5|Australia|2020-04-02	Oceania|hCoV-19/Australia/VIC1280/2020|EPI ISL 430709|B.1.1|Australia|2020-04-07	0.0002108190	Oceania
Oceania|hCoV-19/Australia/VIC1881/2020|EPI ISL 480571|B.1.1|Australia|2020-04-02	Oceania|hCoV-19/Australia/VIC1280/2020|EPI ISL 430709|B.1.1|Australia|2020-04-07	0.0000701792	Oceania
Oceania|hCoV-19/Australia/VIC815/2020|EPI ISL 427088|B.1|Australia|2020-04-02	Oceania|hCoV-19/Australia/VIC1280/2020|EPI ISL 430709|B.1.1|Australia|2020-04-07	0.0003530403	Oceania
Oceania|hCoV-19/Australia/VIC813/2020|EPI ISL 427086|B.4|Australia|2020-04-02	Oceania|hCoV-19/Australia/VIC1280/2020|EPI ISL 430709|B.1.1|Australia|2020-04-07	0.0005323760	Oceania
Oceania|hCoV-19/Australia/VIC1046/2020|EPI ISL 430550|B.1|Australia|2020-04-03	Oceania|hCoV-19/Australia/VIC1280/2020|EPI ISL 430709|B.1.1|Australia|2020-04-07	0.0002419889	Oceania
Oceania|hCoV-19/Australia/VIC820/2020|EPI ISL 427092|B.1|Australia|2020-04-03	Oceania|hCoV-19/Australia/VIC1280/2020|EPI ISL 430709|B.1.1|Australia|2020-04-07	0.0003111275	Oceania
Oceania|hCoV-19/Australia/VIC828/2020|EPI ISL 427096|B.1.1|Australia|2020-04-03	Oceania|hCoV-19/Australia/VIC1280/2020|EPI ISL 430709|B.1.1|Australia|2020-04-07	0.0002073832	Oceania
Oceania|hCoV-19/New Zealand/20VR2096/2020|EPI ISL 548124|B.40|New Zealand|2020-04-03	Oceania|hCoV-19/Australia/VIC1280/2020|EPI ISL 430709|B.1.1|Australia|2020-04-07	0.0004841016	Oceania
Oceania|hCoV-19/Australia/SAP226/2020|EPI ISL 468024|B.1.1.1|Australia|2020-04-03	Oceania|hCoV-19/Australia/VIC1280/2020|EPI ISL 430709|B.1.1|Australia|2020-04-07	0.0002073893	Oceania
Oceania|hCoV-19/Australia/VIC1041/2020|EPI ISL 430536|B.1|Australia|2020-04-03	Oceania|hCoV-19/Australia/VIC1280/2020|EPI ISL 430709|B.1.1|Australia|2020-04-07	0.0002419778	Oceania
Oceania|hCoV-19/Australia/VIC824/2020|EPI ISL 427095|B.1|Australia|2020-04-03	Oceania|hCoV-19/Australia/VIC1280/2020|EPI ISL 430709|B.1.1|Australia|2020-04-07	0.0002765520	Oceania
Oceania|hCoV-19/Australia/SAP437/2020|EPI ISL 508128|B.1.1|Australia|2020-04-03	Oceania|hCoV-19/Australia/VIC1280/2020|EPI ISL 430709|B.1.1|Australia|2020-04-07	0.0001728124	Oceania
Oceania|hCoV-19/Australia/QLD967/2020|EPI ISL 530232|B.1|Australia|2020-04-03	Oceania|hCoV-19/Australia/VIC1280/2020|EPI ISL 430709|B.1.1|Australia|2020-04-07	0.0002074052	Oceania
Oceania|hCoV-19/Australia/NSW301/2020|EPI ISL 451565|B.4|Australia|2020-04-03	Oceania|hCoV-19/Australia/VIC1280/2020|EPI ISL 430709|B.1.1|Australia|2020-04-07	0.0005605212	Oceania
Oceania|hCoV-19/Australia/NSW287/2020|EPI ISL 451551|B.1.1|Australia|2020-04-03	Oceania|hCoV-19/Australia/VIC1280/2020|EPI ISL 430709|B.1.1|Australia|2020-04-07	0.0000700236	Oceania
Oceania|hCoV-19/Australia/NSW269/2020|EPI ISL 451534|B.1|Australia|2020-04-03	Oceania|hCoV-19/Australia/VIC1280/2020|EPI ISL 430709|B.1.1|Australia|2020-04-07	0.0002451470	Oceania
Oceania|hCoV-19/Australia/WA13/2020|EPI ISL 470831|B.1|Australia|2020-04-03	Oceania|hCoV-19/Australia/VIC1280/2020|EPI ISL 430709|B.1.1|Australia|2020-04-07	0.0002765906	Oceania
Oceania|hCoV-19/Australia/VIC1039/2020|EPI ISL 430535|B.1.1.8|Australia|2020-04-03	Oceania|hCoV-19/Australia/VIC1280/2020|EPI ISL 430709|B.1.1|Australia|2020-04-07	0.0001382430	Oceania
Oceania|hCoV-19/Australia/VIC821/2020|EPI ISL 427093|B.1.5|Australia|2020-04-03	Oceania|hCoV-19/Australia/VIC1280/2020|EPI ISL 430709|B.1.1|Australia|2020-04-07	0.0001382579	Oceania
Oceania|hCoV-19/Australia/VIC1045/2020|EPI ISL 430546|B.1|Australia|2020-04-03	Oceania|hCoV-19/Australia/VIC1280/2020|EPI ISL 430709|B.1.1|Australia|2020-04-07	0.0002090746	Oceania
Oceania|hCoV-19/Australia/VIC1044/2020|EPI ISL 430540|B.3|Australia|2020-04-03	Oceania|hCoV-19/Australia/VIC1280/2020|EPI ISL 430709|B.1.1|Australia|2020-04-07	0.0004173737	Oceania
Oceania|hCoV-19/Australia/SAP145/2020|EPI ISL 467987|B.1|Australia|2020-04-03	Oceania|hCoV-19/Australia/VIC1280/2020|EPI ISL 430709|B.1.1|Australia|2020-04-07	0.0002458471	Oceania
Oceania|hCoV-19/Australia/VIC1038/2020|EPI ISL 430534|B.1.1|Australia|2020-04-03	Oceania|hCoV-19/Australia/VIC1280/2020|EPI ISL 430709|B.1.1|Australia|2020-04-07	0.0000696627	Oceania
Oceania|hCoV-19/New Zealand/20VR2055/2020|EPI ISL 456350|B.1.1|New Zealand|2020-04-03	Oceania|hCoV-19/Australia/VIC1280/2020|EPI ISL 430709|B.1.1|Australia|2020-04-07	0.0000352281	Oceania
Oceania|hCoV-19/New Zealand/20VR1947/2020|EPI ISL 456318|B.31|New Zealand|2020-04-03	Oceania|hCoV-19/Australia/VIC1280/2020|EPI ISL 430709|B.1.1|Australia|2020-04-07	0.0006345666	Oceania
Oceania|hCoV-19/New Zealand/20VR1927/2020|EPI ISL 456311|B.1|New Zealand|2020-04-03	Oceania|hCoV-19/Australia/VIC1280/2020|EPI ISL 430709|B.1.1|Australia|2020-04-07	0.0002114986	Oceania
Oceania|hCoV-19/New Zealand/20VR1928/2020|EPI ISL 456312|B|New Zealand|2020-04-03	Oceania|hCoV-19/Australia/VIC1280/2020|EPI ISL 430709|B.1.1|Australia|2020-04-07	0.0002114425	Oceania
Oceania|hCoV-19/Australia/VIC818/2020|EPI ISL 427090|B.1.22|Australia|2020-04-03	Oceania|hCoV-19/Australia/VIC1280/2020|EPI ISL 430709|B.1.1|Australia|2020-04-07	0.0004895484	Oceania
Oceania|hCoV-19/Australia/SAP247/2020|EPI ISL 483081|B.1|Australia|2020-04-03	Oceania|hCoV-19/Australia/VIC1280/2020|EPI ISL 430709|B.1.1|Australia|2020-04-07	0.0002477261	Oceania
Oceania|hCoV-19/Australia/VIC816/2020|EPI ISL 427089|B.1.5|Australia|2020-04-03	Oceania|hCoV-19/Australia/VIC1280/2020|EPI ISL 430709|B.1.1|Australia|2020-04-07	0.0002812715	Oceania
Oceania|hCoV-19/New Zealand/20VR1929/2020|EPI ISL 456313|B|New Zealand|2020-04-03	Oceania|hCoV-19/Australia/VIC1280/2020|EPI ISL 430709|B.1.1|Australia|2020-04-07	0.0001813951	Oceania
Oceania|hCoV-19/Australia/VIC837/2020|EPI ISL 427101|B.1.22|Australia|2020-04-04	Oceania|hCoV-19/Australia/VIC1280/2020|EPI ISL 430709|B.1.1|Australia|2020-04-07	0.0003457039	Oceania
Oceania|hCoV-19/Australia/NSW2544/2020|EPI ISL 527045|B.1|Australia|2020-04-04	Oceania|hCoV-19/Australia/VIC1280/2020|EPI ISL 430709|B.1.1|Australia|2020-04-07	0.0002765651	Oceania
Oceania|hCoV-19/Australia/NSW2543/2020|EPI ISL 527044|B.1|Australia|2020-04-04	Oceania|hCoV-19/Australia/VIC1280/2020|EPI ISL 430709|B.1.1|Australia|2020-04-07	0.0003111515	Oceania
Oceania|hCoV-19/Australia/NSW2550/2020|EPI ISL 527051|B.1.98|Australia|2020-04-04	Oceania|hCoV-19/Australia/VIC1280/2020|EPI ISL 430709|B.1.1|Australia|2020-04-07	0.0002419664	Oceania
Oceania|hCoV-19/Australia/VIC848/2020|EPI ISL 427108|B.1|Australia|2020-04-04	Oceania|hCoV-19/Australia/VIC1280/2020|EPI ISL 430709|B.1.1|Australia|2020-04-07	0.0002419893	Oceania
Oceania|hCoV-19/Australia/NSW2548/2020|EPI ISL 527049|B.1.98|Australia|2020-04-04	Oceania|hCoV-19/Australia/VIC1280/2020|EPI ISL 430709|B.1.1|Australia|2020-04-07	0.0003803192	Oceania
Oceania|hCoV-19/Australia/NSW2536/2020|EPI ISL 527039|B.1.98|Australia|2020-04-04	Oceania|hCoV-19/Australia/VIC1280/2020|EPI ISL 430709|B.1.1|Australia|2020-04-07	0.0003111423	Oceania
Oceania|hCoV-19/Australia/NSW2547/2020|EPI ISL 527048|B.1|Australia|2020-04-04	Oceania|hCoV-19/Australia/VIC1280/2020|EPI ISL 430709|B.1.1|Australia|2020-04-07	0.0002419806	Oceania
Oceania|hCoV-19/Australia/VIC843/2020|EPI ISL 427103|B.1.5|Australia|2020-04-04	Oceania|hCoV-19/Australia/VIC1280/2020|EPI ISL 430709|B.1.1|Australia|2020-04-07	0.0001382577	Oceania
Oceania|hCoV-19/Australia/VIC842/2020|EPI ISL 427102|B.1|Australia|2020-04-04	Oceania|hCoV-19/Australia/VIC1280/2020|EPI ISL 430709|B.1.1|Australia|2020-04-07	0.0003457146	Oceania
Oceania|hCoV-19/Australia/NSW2551/2020|EPI ISL 527052|B.1.98|Australia|2020-04-04	Oceania|hCoV-19/Australia/VIC1280/2020|EPI ISL 430709|B.1.1|Australia|2020-04-07	0.0003457374	Oceania
Oceania|hCoV-19/Australia/NSW2545/2020|EPI ISL 527046|B.40|Australia|2020-04-04	Oceania|hCoV-19/Australia/VIC1280/2020|EPI ISL 430709|B.1.1|Australia|2020-04-07	0.0004494920	Oceania
Oceania|hCoV-19/Australia/NSW2549/2020|EPI ISL 527050|B.1.98|Australia|2020-04-04	Oceania|hCoV-19/Australia/VIC1280/2020|EPI ISL 430709|B.1.1|Australia|2020-04-07	0.0004495084	Oceania
Oceania|hCoV-19/Australia/VIC846/2020|EPI ISL 427106|B.4|Australia|2020-04-04	Oceania|hCoV-19/Australia/VIC1280/2020|EPI ISL 430709|B.1.1|Australia|2020-04-07	0.0005532562	Oceania
Oceania|hCoV-19/Australia/VIC845/2020|EPI ISL 427105|B.1.22|Australia|2020-04-04	Oceania|hCoV-19/Australia/VIC1280/2020|EPI ISL 430709|B.1.1|Australia|2020-04-07	0.0003803011	Oceania
Oceania|hCoV-19/Australia/NSW2542/2020|EPI ISL 527043|B.1|Australia|2020-04-04	Oceania|hCoV-19/Australia/VIC1280/2020|EPI ISL 430709|B.1.1|Australia|2020-04-07	0.0002765732	Oceania
Oceania|hCoV-19/Australia/VIC1062/2020|EPI ISL 430578|B.1.5|Australia|2020-04-04	Oceania|hCoV-19/Australia/VIC1280/2020|EPI ISL 430709|B.1.1|Australia|2020-04-07	0.0002419849	Oceania
Oceania|hCoV-19/Australia/NSW298/2020|EPI ISL 451562|B.1.5|Australia|2020-04-04	Oceania|hCoV-19/Australia/VIC1280/2020|EPI ISL 430709|B.1.1|Australia|2020-04-07	0.0002801689	Oceania
Oceania|hCoV-19/Australia/NSW295/2020|EPI ISL 451559|B.4|Australia|2020-04-04	Oceania|hCoV-19/Australia/VIC1280/2020|EPI ISL 430709|B.1.1|Australia|2020-04-07	0.0004553723	Oceania
Oceania|hCoV-19/Australia/NSW296/2020|EPI ISL 451560|B.1.1|Australia|2020-04-04	Oceania|hCoV-19/Australia/VIC1280/2020|EPI ISL 430709|B.1.1|Australia|2020-04-07	0.0000700236	Oceania
Oceania|hCoV-19/Australia/NSW309/2020|EPI ISL 451573|B.1.5|Australia|2020-04-04	Oceania|hCoV-19/Australia/VIC1280/2020|EPI ISL 430709|B.1.1|Australia|2020-04-07	0.0001750943	Oceania
Oceania|hCoV-19/New Zealand/20VR2063/2020|EPI ISL 456355|B.1.1|New Zealand|2020-04-04	Oceania|hCoV-19/Australia/VIC1280/2020|EPI ISL 430709|B.1.1|Australia|2020-04-07	0.0000345610	Oceania
Oceania|hCoV-19/New Zealand/20VR1936/2020|EPI ISL 456315|B.1|New Zealand|2020-04-04	Oceania|hCoV-19/Australia/VIC1280/2020|EPI ISL 430709|B.1.1|Australia|2020-04-07	0.0002420404	Oceania
Oceania|hCoV-19/Australia/VIC851/2020|EPI ISL 427111|B.1.1|Australia|2020-04-04	Oceania|hCoV-19/Australia/VIC1280/2020|EPI ISL 430709|B.1.1|Australia|2020-04-07	0.0000345586	Oceania
Oceania|hCoV-19/Australia/VIC849/2020|EPI ISL 427109|B.1|Australia|2020-04-04	Oceania|hCoV-19/Australia/VIC1280/2020|EPI ISL 430709|B.1.1|Australia|2020-04-07	0.0002074051	Oceania
Oceania|hCoV-19/Australia/VIC850/2020|EPI ISL 427110|B.1.1|Australia|2020-04-04	Oceania|hCoV-19/Australia/VIC1280/2020|EPI ISL 430709|B.1.1|Australia|2020-04-07	0.0000345585	Oceania
Oceania|hCoV-19/Australia/VIC852/2020|EPI ISL 427112|B.1.1|Australia|2020-04-04	Oceania|hCoV-19/Australia/VIC1280/2020|EPI ISL 430709|B.1.1|Australia|2020-04-07	0.0000345598	Oceania
Oceania|hCoV-19/Australia/VIC829/2020|EPI ISL 427097|B.1.5|Australia|2020-04-04	Oceania|hCoV-19/Australia/VIC1280/2020|EPI ISL 430709|B.1.1|Australia|2020-04-07	0.0001739344	Oceania
Oceania|hCoV-19/Australia/VIC1276/2020|EPI ISL 430685|B.1.1.10|Australia|2020-04-04	Oceania|hCoV-19/Australia/VIC1280/2020|EPI ISL 430709|B.1.1|Australia|2020-04-07	0.0002087749	Oceania
Oceania|hCoV-19/Australia/VIC834/2020|EPI ISL 427099|B.1|Australia|2020-04-04	Oceania|hCoV-19/Australia/VIC1280/2020|EPI ISL 430709|B.1.1|Australia|2020-04-07	0.0002118040	Oceania
Oceania|hCoV-19/Australia/VIC844/2020|EPI ISL 427104|B.1.5|Australia|2020-04-04	Oceania|hCoV-19/Australia/VIC1280/2020|EPI ISL 430709|B.1.1|Australia|2020-04-07	0.0002490927	Oceania
Oceania|hCoV-19/New Zealand/20VR2097/2020|EPI ISL 456376|B.1.370|New Zealand|2020-04-05	Oceania|hCoV-19/Australia/VIC1280/2020|EPI ISL 430709|B.1.1|Australia|2020-04-07	0.0003111279	Oceania
Oceania|hCoV-19/Australia/VIC857/2020|EPI ISL 427116|B.1|Australia|2020-04-05	Oceania|hCoV-19/Australia/VIC1280/2020|EPI ISL 430709|B.1.1|Australia|2020-04-07	0.0002419778	Oceania
Oceania|hCoV-19/Australia/VIC858/2020|EPI ISL 427117|B.1.1|Australia|2020-04-05	Oceania|hCoV-19/Australia/VIC1280/2020|EPI ISL 430709|B.1.1|Australia|2020-04-07	0.0000691186	Oceania
Oceania|hCoV-19/Australia/VIC860/2020|EPI ISL 427118|B.1.1|Australia|2020-04-05	Oceania|hCoV-19/Australia/VIC1280/2020|EPI ISL 430709|B.1.1|Australia|2020-04-07	0.0000345586	Oceania
Oceania|hCoV-19/Australia/VIC876/2020|EPI ISL 427131|B.1.1.33|Australia|2020-04-05	Oceania|hCoV-19/Australia/VIC1280/2020|EPI ISL 430709|B.1.1|Australia|2020-04-07	0.0000691186	Oceania
Oceania|hCoV-19/Australia/SAP441/2020|EPI ISL 508132|B.1.1|Australia|2020-04-05	Oceania|hCoV-19/Australia/VIC1280/2020|EPI ISL 430709|B.1.1|Australia|2020-04-07	0.0001036801	Oceania
Oceania|hCoV-19/Australia/NSW2132/2020|EPI ISL 500625|B.1|Australia|2020-04-05	Oceania|hCoV-19/Australia/VIC1280/2020|EPI ISL 430709|B.1.1|Australia|2020-04-07	0.0003111311	Oceania
Oceania|hCoV-19/Australia/VIC869/2020|EPI ISL 427124|B.3|Australia|2020-04-05	Oceania|hCoV-19/Australia/VIC1280/2020|EPI ISL 430709|B.1.1|Australia|2020-04-07	0.0003803096	Oceania
Oceania|hCoV-19/Australia/VIC863/2020|EPI ISL 427120|B.1|Australia|2020-04-05	Oceania|hCoV-19/Australia/VIC1280/2020|EPI ISL 430709|B.1.1|Australia|2020-04-07	0.0002074052	Oceania
Oceania|hCoV-19/Australia/NSW275/2020|EPI ISL 451539|B.6|Australia|2020-04-05	Oceania|hCoV-19/Australia/VIC1280/2020|EPI ISL 430709|B.1.1|Australia|2020-04-07	0.0005605211	Oceania
Oceania|hCoV-19/Australia/WA99/2020|EPI ISL 512752|B.1.1|Australia|2020-04-05	Oceania|hCoV-19/Australia/VIC1280/2020|EPI ISL 430709|B.1.1|Australia|2020-04-07	0.0002101261	Oceania
Oceania|hCoV-19/Australia/NSW2131/2020|EPI ISL 500624|B.1|Australia|2020-04-05	Oceania|hCoV-19/Australia/VIC1280/2020|EPI ISL 430709|B.1.1|Australia|2020-04-07	0.0003457289	Oceania
Oceania|hCoV-19/New Zealand/20VR2059/2020|EPI ISL 456353|B.1|New Zealand|2020-04-05	Oceania|hCoV-19/Australia/VIC1280/2020|EPI ISL 430709|B.1.1|Australia|2020-04-07	0.0002075603	Oceania
Oceania|hCoV-19/Australia/VIC870/2020|EPI ISL 427125|B.1.5|Australia|2020-04-05	Oceania|hCoV-19/Australia/VIC1280/2020|EPI ISL 430709|B.1.1|Australia|2020-04-07	0.0001382577	Oceania
Oceania|hCoV-19/Australia/VIC1071/2020|EPI ISL 430581|B.1|Australia|2020-04-05	Oceania|hCoV-19/Australia/VIC1280/2020|EPI ISL 430709|B.1.1|Australia|2020-04-07	0.0001728428	Oceania
Oceania|hCoV-19/Australia/VIC873/2020|EPI ISL 427128|B.1|Australia|2020-04-05	Oceania|hCoV-19/Australia/VIC1280/2020|EPI ISL 430709|B.1.1|Australia|2020-04-07	0.0002074054	Oceania
Oceania|hCoV-19/Australia/WA83/2020|EPI ISL 512736|B.1.1|Australia|2020-04-05	Oceania|hCoV-19/Australia/VIC1280/2020|EPI ISL 430709|B.1.1|Australia|2020-04-07	0.0001779556	Oceania
Oceania|hCoV-19/Australia/VIC872/2020|EPI ISL 427127|B.52|Australia|2020-04-05	Oceania|hCoV-19/Australia/VIC1280/2020|EPI ISL 430709|B.1.1|Australia|2020-04-07	0.0005613604	Oceania
Oceania|hCoV-19/New Zealand/20VR2098/2020|EPI ISL 548125|B.1.1|New Zealand|2020-04-05	Oceania|hCoV-19/Australia/VIC1280/2020|EPI ISL 430709|B.1.1|Australia|2020-04-07	0.0000358568	Oceania
Oceania|hCoV-19/New Zealand/20VR2092/2020|EPI ISL 456373|B.1|New Zealand|2020-04-05	Oceania|hCoV-19/Australia/VIC1280/2020|EPI ISL 430709|B.1.1|Australia|2020-04-07	0.0001432102	Oceania
Oceania|hCoV-19/Australia/SAP027/2020|EPI ISL 468009|B.1|Australia|2020-04-06	Oceania|hCoV-19/Australia/VIC1280/2020|EPI ISL 430709|B.1.1|Australia|2020-04-07	0.0002074028	Oceania
Oceania|hCoV-19/Australia/VIC881/2020|EPI ISL 427135|B.1.1|Australia|2020-04-06	Oceania|hCoV-19/Australia/VIC1280/2020|EPI ISL 430709|B.1.1|Australia|2020-04-07	0.0001036880	Oceania
Oceania|hCoV-19/Australia/VIC883/2020|EPI ISL 427136|B.1.356|Australia|2020-04-06	Oceania|hCoV-19/Australia/VIC1280/2020|EPI ISL 430709|B.1.1|Australia|2020-04-07	0.0003112390	Oceania
Oceania|hCoV-19/Australia/WA15/2020|EPI ISL 470833|B.1|Australia|2020-04-06	Oceania|hCoV-19/Australia/VIC1280/2020|EPI ISL 430709|B.1.1|Australia|2020-04-07	0.0002074075	Oceania
Oceania|hCoV-19/Australia/VIC884/2020|EPI ISL 427137|B.1|Australia|2020-04-06	Oceania|hCoV-19/Australia/VIC1280/2020|EPI ISL 430709|B.1.1|Australia|2020-04-07	0.0000345801	Oceania
Oceania|hCoV-19/Australia/VIC1080/2020|EPI ISL 430579|B.1|Australia|2020-04-06	Oceania|hCoV-19/Australia/VIC1280/2020|EPI ISL 430709|B.1.1|Australia|2020-04-07	0.0003111458	Oceania
Oceania|hCoV-19/Australia/NSW2577/2020|EPI ISL 527062|B.1|Australia|2020-04-06	Oceania|hCoV-19/Australia/VIC1280/2020|EPI ISL 430709|B.1.1|Australia|2020-04-07	0.0002419806	Oceania
Oceania|hCoV-19/Australia/NSW544/2020|EPI ISL 455083|B.1.5|Australia|2020-04-06	Oceania|hCoV-19/Australia/VIC1280/2020|EPI ISL 430709|B.1.1|Australia|2020-04-07	0.0002451543	Oceania
Oceania|hCoV-19/Australia/NSW381/2020|EPI ISL 451641|B.1.5|Australia|2020-04-06	Oceania|hCoV-19/Australia/VIC1280/2020|EPI ISL 430709|B.1.1|Australia|2020-04-07	0.0001400683	Oceania
Oceania|hCoV-19/Australia/NSW321/2020|EPI ISL 451583|B.1|Australia|2020-04-06	Oceania|hCoV-19/Australia/VIC1280/2020|EPI ISL 430709|B.1.1|Australia|2020-04-07	0.0002801875	Oceania
Oceania|hCoV-19/Australia/VIC887/2020|EPI ISL 427140|B.31|Australia|2020-04-06	Oceania|hCoV-19/Australia/VIC1280/2020|EPI ISL 430709|B.1.1|Australia|2020-04-07	0.0006571162	Oceania
Oceania|hCoV-19/Australia/VIC1089/2020|EPI ISL 430673|B.1.1|Australia|2020-04-06	Oceania|hCoV-19/Australia/VIC1280/2020|EPI ISL 430709|B.1.1|Australia|2020-04-07	0.0000692896	Oceania
Oceania|hCoV-19/Australia/VIC885/2020|EPI ISL 427138|B.1|Australia|2020-04-06	Oceania|hCoV-19/Australia/VIC1280/2020|EPI ISL 430709|B.1.1|Australia|2020-04-07	0.0002082619	Oceania
Oceania|hCoV-19/Australia/VIC1088/2020|EPI ISL 521864|B.6|Australia|2020-04-06	Oceania|hCoV-19/Australia/VIC1280/2020|EPI ISL 430709|B.1.1|Australia|2020-04-07	0.0004524826	Oceania
Oceania|hCoV-19/New Zealand/20VR2066/2020|EPI ISL 456357|B.31|New Zealand|2020-04-06	Oceania|hCoV-19/Australia/VIC1280/2020|EPI ISL 430709|B.1.1|Australia|2020-04-07	0.0006296176	Oceania
Oceania|hCoV-19/Australia/VIC888/2020|EPI ISL 427141|B.1|Australia|2020-04-06	Oceania|hCoV-19/Australia/VIC1280/2020|EPI ISL 430709|B.1.1|Australia|2020-04-07	0.0002074270	Oceania
Oceania|hCoV-19/Australia/VIC1078/2020|EPI ISL 430564|B.1|Australia|2020-04-06	Oceania|hCoV-19/Australia/VIC1280/2020|EPI ISL 430709|B.1.1|Australia|2020-04-07	0.0002790212	Oceania
Oceania|hCoV-19/Australia/WA44/2020|EPI ISL 470861|B.1|Australia|2020-04-07	Oceania|hCoV-19/Australia/VIC1280/2020|EPI ISL 430709|B.1.1|Australia|2020-04-07	0.0002419853	Oceania
Oceania|hCoV-19/Australia/VIC1112/2020|EPI ISL 430573|B.1|Australia|2020-04-07	Oceania|hCoV-19/Australia/VIC1280/2020|EPI ISL 430709|B.1.1|Australia|2020-04-07	0.0002074052	Oceania
Oceania|hCoV-19/Australia/SAP297/2020|EPI ISL 468025|B.1.5|Australia|2020-04-07	Oceania|hCoV-19/Australia/VIC1280/2020|EPI ISL 430709|B.1.1|Australia|2020-04-07	0.0002419849	Oceania
Oceania|hCoV-19/Australia/NSW383/2020|EPI ISL 451643|B.1.5|Australia|2020-04-07	Oceania|hCoV-19/Australia/VIC1280/2020|EPI ISL 430709|B.1.1|Australia|2020-04-07	0.0003151968	Oceania
Oceania|hCoV-19/Australia/NSW604/2020|EPI ISL 478716|B.1|Australia|2020-04-07	Oceania|hCoV-19/Australia/VIC1280/2020|EPI ISL 430709|B.1.1|Australia|2020-04-07	0.0003502661	Oceania
Oceania|hCoV-19/Australia/ACT0051/2020|EPI ISL 498518|B.1|Australia|2020-04-07	Oceania|hCoV-19/Australia/VIC1280/2020|EPI ISL 430709|B.1.1|Australia|2020-04-07	0.0002765906	Oceania
Oceania|hCoV-19/Australia/VIC1279/2020|EPI ISL 430678|B.1.1|Australia|2020-04-07	Oceania|hCoV-19/Australia/VIC1280/2020|EPI ISL 430709|B.1.1|Australia|2020-04-07	0.0000000000	Oceania
Oceania|hCoV-19/Australia/SAP298/2020|EPI ISL 468007|B.1.5|Australia|2020-04-07	Oceania|hCoV-19/Australia/VIC1280/2020|EPI ISL 430709|B.1.1|Australia|2020-04-07	0.0002424123	Oceania
Oceania|hCoV-19/Australia/VIC1094/2020|EPI ISL 430583|B.1.5|Australia|2020-04-07	Oceania|hCoV-19/Australia/VIC1280/2020|EPI ISL 430709|B.1.1|Australia|2020-04-07	0.0002074230	Oceania
Oceania|hCoV-19/Australia/VIC1110/2020|EPI ISL 430569|B.1.1|Australia|2020-04-07	Oceania|hCoV-19/Australia/VIC1280/2020|EPI ISL 430709|B.1.1|Australia|2020-04-07	0.0000691290	Oceania
Oceania|hCoV-19/Australia/VIC1109/2020|EPI ISL 430618|B.1|Australia|2020-04-07	Oceania|hCoV-19/Australia/VIC1280/2020|EPI ISL 430709|B.1.1|Australia|2020-04-07	0.0003111673	Oceania
Oceania|hCoV-19/Australia/VIC1113/2020|EPI ISL 430575|B.1|Australia|2020-04-07	Oceania|hCoV-19/Australia/VIC1280/2020|EPI ISL 430709|B.1.1|Australia|2020-04-07	0.0003111889	Oceania
Oceania|hCoV-19/Australia/WA43/2020|EPI ISL 470860|B.1|Australia|2020-04-07	Oceania|hCoV-19/Australia/VIC1280/2020|EPI ISL 430709|B.1.1|Australia|2020-04-07	0.0002433807	Oceania
Oceania|hCoV-19/Australia/VIC1106/2020|EPI ISL 430588|B.1.265|Australia|2020-04-07	Oceania|hCoV-19/Australia/VIC1280/2020|EPI ISL 430709|B.1.1|Australia|2020-04-07	0.0003128898	Oceania
Oceania|hCoV-19/Australia/TAS60/2020|EPI ISL 522733|B.1|Australia|2020-04-07	Oceania|hCoV-19/Australia/VIC1280/2020|EPI ISL 430709|B.1.1|Australia|2020-04-07	0.0002767626	Oceania
Oceania|hCoV-19/New Zealand/20VR2046/2020|EPI ISL 456345|B.1.5|New Zealand|2020-04-07	Oceania|hCoV-19/Australia/VIC1280/2020|EPI ISL 430709|B.1.1|Australia|2020-04-07	0.0000355511	Oceania
Oceania|hCoV-19/New Zealand/20VR2072/2020|EPI ISL 456359|B|New Zealand|2020-04-07	Oceania|hCoV-19/Australia/VIC1280/2020|EPI ISL 430709|B.1.1|Australia|2020-04-07	0.0004271126	Oceania
Oceania|hCoV-19/Australia/VIC1111/2020|EPI ISL 430570|B.1|Australia|2020-04-07	Oceania|hCoV-19/Australia/VIC1280/2020|EPI ISL 430709|B.1.1|Australia|2020-04-07	0.0002468845	Oceania
Oceania|hCoV-19/Australia/SAP301/2020|EPI ISL 467986|B.1|Australia|2020-04-07	Oceania|hCoV-19/Australia/VIC1280/2020|EPI ISL 430709|B.1.1|Australia|2020-04-07	0.0006131306	Oceania
Oceania|hCoV-19/Australia/VIC1092/2020|EPI ISL 430582|B.1|Australia|2020-04-07	Oceania|hCoV-19/Australia/VIC1280/2020|EPI ISL 430709|B.1.1|Australia|2020-04-07	0.0002133107	Oceania
Oceania|hCoV-19/Australia/NSW02/2020|EPI ISL 408976|B|Australia|2020-01-22	Oceania|hCoV-19/Australia/WA45/2020|EPI ISL 470862|B.1|Australia|2020-04-08	0.0004037136	Oceania
Oceania|hCoV-19/Australia/NSW01/2020|EPI ISL 407893|A|Australia|2020-01-24	Oceania|hCoV-19/Australia/WA45/2020|EPI ISL 470862|B.1|Australia|2020-04-08	0.0004031390	Oceania
Oceania|hCoV-19/Australia/NSW04/2020|EPI ISL 417030|A|Australia|2020-01-24	Oceania|hCoV-19/Australia/WA45/2020|EPI ISL 470862|B.1|Australia|2020-04-08	0.0005039546	Oceania
Oceania|hCoV-19/Australia/VIC02/2020|EPI ISL 416410|B|Australia|2020-01-24	Oceania|hCoV-19/Australia/WA45/2020|EPI ISL 470862|B.1|Australia|2020-04-08	0.0004068747	Oceania
Oceania|hCoV-19/Australia/VIC01/2020|EPI ISL 406844|B|Australia|2020-01-25	Oceania|hCoV-19/Australia/WA45/2020|EPI ISL 470862|B.1|Australia|2020-04-08	0.0004369295	Oceania
Oceania|hCoV-19/Australia/NSW03/2020|EPI ISL 408977|B|Australia|2020-01-25	Oceania|hCoV-19/Australia/WA45/2020|EPI ISL 470862|B.1|Australia|2020-04-08	0.0003695534	Oceania
Oceania|hCoV-19/Australia/NSW2153/2020|EPI ISL 509505|B.1.5|Australia|2020-01-25	Oceania|hCoV-19/Australia/WA45/2020|EPI ISL 470862|B.1|Australia|2020-04-08	0.0001679521	Oceania
Oceania|hCoV-19/Australia/QLD01/2020|EPI ISL 407894|A|Australia|2020-01-28	Oceania|hCoV-19/Australia/WA45/2020|EPI ISL 470862|B.1|Australia|2020-04-08	0.0004703750	Oceania
Oceania|hCoV-19/Australia/VPRL014/2020|EPI ISL 455603|B.1|Australia|2020-01-30	Oceania|hCoV-19/Australia/WA45/2020|EPI ISL 470862|B.1|Australia|2020-04-08	0.0004031389	Oceania
Oceania|hCoV-19/Australia/QLD02/2020|EPI ISL 407896|A|Australia|2020-01-30	Oceania|hCoV-19/Australia/WA45/2020|EPI ISL 470862|B.1|Australia|2020-04-08	0.0005375935	Oceania
Oceania|hCoV-19/Australia/SA01/2020|EPI ISL 480778|B.1|Australia|2020-01-30	Oceania|hCoV-19/Australia/WA45/2020|EPI ISL 470862|B.1|Australia|2020-04-08	0.0004036813	Oceania
Oceania|hCoV-19/Australia/SA04/2020|EPI ISL 480781|B.1|Australia|2020-01-30	Oceania|hCoV-19/Australia/WA45/2020|EPI ISL 470862|B.1|Australia|2020-04-08	0.0004055502	Oceania
Oceania|hCoV-19/Australia/VIC13/2020|EPI ISL 419733|B|Australia|2020-01-31	Oceania|hCoV-19/Australia/WA45/2020|EPI ISL 470862|B.1|Australia|2020-04-08	0.0004709785	Oceania
Oceania|hCoV-19/Australia/VIC14/2020|EPI ISL 419734|B|Australia|2020-02-02	Oceania|hCoV-19/Australia/WA45/2020|EPI ISL 470862|B.1|Australia|2020-04-08	0.0003754762	Oceania
Oceania|hCoV-19/Australia/QLD03/2020|EPI ISL 410717|A|Australia|2020-02-05	Oceania|hCoV-19/Australia/WA45/2020|EPI ISL 470862|B.1|Australia|2020-04-08	0.0005039832	Oceania
Oceania|hCoV-19/Australia/QLD04/2020|EPI ISL 410718|A|Australia|2020-02-05	Oceania|hCoV-19/Australia/WA45/2020|EPI ISL 470862|B.1|Australia|2020-04-08	0.0004703750	Oceania
Oceania|hCoV-19/Australia/VIC07/2020|EPI ISL 416415|A|Australia|2020-02-08	Oceania|hCoV-19/Australia/WA45/2020|EPI ISL 470862|B.1|Australia|2020-04-08	0.0005039836	Oceania
Oceania|hCoV-19/Australia/SAP097/2020|EPI ISL 468039|B|Australia|2020-02-22	Oceania|hCoV-19/Australia/WA45/2020|EPI ISL 470862|B.1|Australia|2020-04-08	0.0004367830	Oceania
Oceania|hCoV-19/Australia/WA11/2020|EPI ISL 420456|B|Australia|2020-02-22	Oceania|hCoV-19/Australia/WA45/2020|EPI ISL 470862|B.1|Australia|2020-04-08	0.0004368069	Oceania
Oceania|hCoV-19/Australia/WA34/2020|EPI ISL 470851|B|Australia|2020-02-27	Oceania|hCoV-19/Australia/WA45/2020|EPI ISL 470862|B.1|Australia|2020-04-08	0.0004367629	Oceania
Oceania|hCoV-19/New Zealand/20VR0174/2020|EPI ISL 413490|B.4|New Zealand|2020-02-27	Oceania|hCoV-19/Australia/WA45/2020|EPI ISL 470862|B.1|Australia|2020-04-08	0.0005041147	Oceania
Oceania|hCoV-19/Australia/NSW05/2020|EPI ISL 412975|B.4|Australia|2020-02-28	Oceania|hCoV-19/Australia/WA45/2020|EPI ISL 470862|B.1|Australia|2020-04-08	0.0005376585	Oceania
Oceania|hCoV-19/Australia/QLDID922/2020|EPI ISL 418799|B|Australia|2020-02-28	Oceania|hCoV-19/Australia/WA45/2020|EPI ISL 470862|B.1|Australia|2020-04-08	0.0005039691	Oceania
Oceania|hCoV-19/Australia/NSW09/2020|EPI ISL 413595|B.4|Australia|2020-02-28	Oceania|hCoV-19/Australia/WA45/2020|EPI ISL 470862|B.1|Australia|2020-04-08	0.0005444413	Oceania
Oceania|hCoV-19/Australia/NSW08/2020|EPI ISL 413594|B|Australia|2020-02-28	Oceania|hCoV-19/Australia/WA45/2020|EPI ISL 470862|B.1|Australia|2020-04-08	0.0003061715	Oceania
Oceania|hCoV-19/Australia/NSW10/2020|EPI ISL 413596|B|Australia|2020-02-28	Oceania|hCoV-19/Australia/WA45/2020|EPI ISL 470862|B.1|Australia|2020-04-08	0.0003061819	Oceania
Oceania|hCoV-19/Australia/NSW219/2020|EPI ISL 427643|B|Australia|2020-02-28	Oceania|hCoV-19/Australia/WA45/2020|EPI ISL 470862|B.1|Australia|2020-04-08	0.0003061924	Oceania
Oceania|hCoV-19/Australia/NSW07/2020|EPI ISL 413214|B.4|Australia|2020-02-29	Oceania|hCoV-19/Australia/WA45/2020|EPI ISL 470862|B.1|Australia|2020-04-08	0.0005040305	Oceania
Oceania|hCoV-19/Australia/QLD09/2020|EPI ISL 414414|B.4|Australia|2020-02-29	Oceania|hCoV-19/Australia/WA45/2020|EPI ISL 470862|B.1|Australia|2020-04-08	0.0005376431	Oceania
Oceania|hCoV-19/Australia/NSW06/2020|EPI ISL 413213|B.4|Australia|2020-02-29	Oceania|hCoV-19/Australia/WA45/2020|EPI ISL 470862|B.1|Australia|2020-04-08	0.0005712675	Oceania
Oceania|hCoV-19/New Zealand/20VR0189/2020|EPI ISL 416519|B.1.1|New Zealand|2020-03-02	Oceania|hCoV-19/Australia/WA45/2020|EPI ISL 470862|B.1|Australia|2020-04-08	0.0003023582	Oceania
Oceania|hCoV-19/Australia/VIC04/2020|EPI ISL 416412|B.4|Australia|2020-03-02	Oceania|hCoV-19/Australia/WA45/2020|EPI ISL 470862|B.1|Australia|2020-04-08	0.0006385017	Oceania
Oceania|hCoV-19/Australia/NSW11/2020|EPI ISL 413597|B.4|Australia|2020-03-02	Oceania|hCoV-19/Australia/WA45/2020|EPI ISL 470862|B.1|Australia|2020-04-08	0.0004423181	Oceania
Oceania|hCoV-19/Australia/NSW217/2020|EPI ISL 427644|B.4|Australia|2020-03-02	Oceania|hCoV-19/Australia/WA45/2020|EPI ISL 470862|B.1|Australia|2020-04-08	0.0004423331	Oceania
Oceania|hCoV-19/Australia/SAP098/2020|EPI ISL 483066|B.4|Australia|2020-03-03	Oceania|hCoV-19/Australia/WA45/2020|EPI ISL 470862|B.1|Australia|2020-04-08	0.0005713207	Oceania
Oceania|hCoV-19/Australia/NSW15/2020|EPI ISL 417383|B.4|Australia|2020-03-03	Oceania|hCoV-19/Australia/WA45/2020|EPI ISL 470862|B.1|Australia|2020-04-08	0.0005712575	Oceania
Oceania|hCoV-19/New Zealand/20VR1109/2020|EPI ISL 456190|B.31|New Zealand|2020-03-03	Oceania|hCoV-19/Australia/WA45/2020|EPI ISL 470862|B.1|Australia|2020-04-08	0.0007057943	Oceania
Oceania|hCoV-19/Australia/NSW14/2020|EPI ISL 413600|B.4|Australia|2020-03-03	Oceania|hCoV-19/Australia/WA45/2020|EPI ISL 470862|B.1|Australia|2020-04-08	0.0004423231	Oceania
Oceania|hCoV-19/Australia/NSW22/2020|EPI ISL 427649|B.4|Australia|2020-03-03	Oceania|hCoV-19/Australia/WA45/2020|EPI ISL 470862|B.1|Australia|2020-04-08	0.0004763825	Oceania
Oceania|hCoV-19/Australia/VPRL004/2020|EPI ISL 455596|B.4|Australia|2020-03-03	Oceania|hCoV-19/Australia/WA45/2020|EPI ISL 470862|B.1|Australia|2020-04-08	0.0005713591	Oceania
Oceania|hCoV-19/Australia/SAP217/2020|EPI ISL 483073|B|Australia|2020-03-03	Oceania|hCoV-19/Australia/WA45/2020|EPI ISL 470862|B.1|Australia|2020-04-08	0.0004754402	Oceania
Oceania|hCoV-19/Australia/SAP099/2020|EPI ISL 468038|B.4|Australia|2020-03-04	Oceania|hCoV-19/Australia/WA45/2020|EPI ISL 470862|B.1|Australia|2020-04-08	0.0006049675	Oceania
Oceania|hCoV-19/Australia/NSW21/2020|EPI ISL 417386|B.4|Australia|2020-03-04	Oceania|hCoV-19/Australia/WA45/2020|EPI ISL 470862|B.1|Australia|2020-04-08	0.0005376678	Oceania
Oceania|hCoV-19/Australia/WA06/2020|EPI ISL 420534|B.1.98|Australia|2020-03-04	Oceania|hCoV-19/Australia/WA45/2020|EPI ISL 470862|B.1|Australia|2020-04-08	0.0002691454	Oceania
Oceania|hCoV-19/Australia/NSW12/2020|EPI ISL 413598|B.4|Australia|2020-03-04	Oceania|hCoV-19/Australia/WA45/2020|EPI ISL 470862|B.1|Australia|2020-04-08	0.0005444413	Oceania
Oceania|hCoV-19/Australia/NSW23/2020|EPI ISL 427650|B.4|Australia|2020-03-04	Oceania|hCoV-19/Australia/WA45/2020|EPI ISL 470862|B.1|Australia|2020-04-08	0.0004763603	Oceania
Oceania|hCoV-19/Australia/NSW65/2020|EPI ISL 427645|B.4|Australia|2020-03-04	Oceania|hCoV-19/Australia/WA45/2020|EPI ISL 470862|B.1|Australia|2020-04-08	0.0005103966	Oceania
Oceania|hCoV-19/Australia/NSW13/2020|EPI ISL 413599|B.4|Australia|2020-03-04	Oceania|hCoV-19/Australia/WA45/2020|EPI ISL 470862|B.1|Australia|2020-04-08	0.0004763603	Oceania
Oceania|hCoV-19/New Zealand/20VR0195/2020|EPI ISL 534335|B.1.1|New Zealand|2020-03-04	Oceania|hCoV-19/Australia/WA45/2020|EPI ISL 470862|B.1|Australia|2020-04-08	0.0003081232	Oceania
Oceania|hCoV-19/Australia/NSW25/2020|EPI ISL 417388|B.6|Australia|2020-03-05	Oceania|hCoV-19/Australia/WA45/2020|EPI ISL 470862|B.1|Australia|2020-04-08	0.0005712249	Oceania
Oceania|hCoV-19/Australia/NSW18/2020|EPI ISL 417384|B.4|Australia|2020-03-05	Oceania|hCoV-19/Australia/WA45/2020|EPI ISL 470862|B.1|Australia|2020-04-08	0.0005712411	Oceania
Oceania|hCoV-19/Australia/NSW66/2020|EPI ISL 427646|B.4|Australia|2020-03-05	Oceania|hCoV-19/Australia/WA45/2020|EPI ISL 470862|B.1|Australia|2020-04-08	0.0005103966	Oceania
Oceania|hCoV-19/Australia/TAS54/2020|EPI ISL 522729|B.4|Australia|2020-03-05	Oceania|hCoV-19/Australia/WA45/2020|EPI ISL 470862|B.1|Australia|2020-04-08	0.0005412780	Oceania
Oceania|hCoV-19/New Zealand/20VR0206/2020|EPI ISL 416526|B.4|New Zealand|2020-03-05	Oceania|hCoV-19/Australia/WA45/2020|EPI ISL 470862|B.1|Australia|2020-04-08	0.0005478963	Oceania
Oceania|hCoV-19/Australia/NSW24/2020|EPI ISL 417387|B.4|Australia|2020-03-06	Oceania|hCoV-19/Australia/WA45/2020|EPI ISL 470862|B.1|Australia|2020-04-08	0.0005712675	Oceania
Oceania|hCoV-19/Australia/NSW19/2020|EPI ISL 417385|B.4|Australia|2020-03-06	Oceania|hCoV-19/Australia/WA45/2020|EPI ISL 470862|B.1|Australia|2020-04-08	0.0005712574	Oceania
Oceania|hCoV-19/Australia/NSW155/2020|EPI ISL 427647|B.1.1|Australia|2020-03-06	Oceania|hCoV-19/Australia/WA45/2020|EPI ISL 470862|B.1|Australia|2020-04-08	0.0002721640	Oceania
Oceania|hCoV-19/Australia/NSW33/2020|EPI ISL 427654|B.4|Australia|2020-03-06	Oceania|hCoV-19/Australia/WA45/2020|EPI ISL 470862|B.1|Australia|2020-04-08	0.0004763825	Oceania
Oceania|hCoV-19/Australia/VPRL002/2020|EPI ISL 455595|B|Australia|2020-03-06	Oceania|hCoV-19/Australia/WA45/2020|EPI ISL 470862|B.1|Australia|2020-04-08	0.0004704392	Oceania
Oceania|hCoV-19/Australia/VIC06/2020|EPI ISL 416414|B.4|Australia|2020-03-06	Oceania|hCoV-19/Australia/WA45/2020|EPI ISL 470862|B.1|Australia|2020-04-08	0.0005812238	Oceania
Oceania|hCoV-19/Australia/VIC18/2020|EPI ISL 419737|B.40|Australia|2020-03-07	Oceania|hCoV-19/Australia/WA45/2020|EPI ISL 470862|B.1|Australia|2020-04-08	0.0006721936	Oceania
Oceania|hCoV-19/Australia/NSW27/2020|EPI ISL 417390|B.1.1|Australia|2020-03-08	Oceania|hCoV-19/Australia/WA45/2020|EPI ISL 470862|B.1|Australia|2020-04-08	0.0003695641	Oceania
Oceania|hCoV-19/Australia/NSW28/2020|EPI ISL 417391|B.4|Australia|2020-03-08	Oceania|hCoV-19/Australia/WA45/2020|EPI ISL 470862|B.1|Australia|2020-04-08	0.0006385199	Oceania
Oceania|hCoV-19/Australia/NSW35/2020|EPI ISL 417393|B.4|Australia|2020-03-08	Oceania|hCoV-19/Australia/WA45/2020|EPI ISL 470862|B.1|Australia|2020-04-08	0.0005784808	Oceania
Oceania|hCoV-19/Australia/NSW29/2020|EPI ISL 427651|B|Australia|2020-03-08	Oceania|hCoV-19/Australia/WA45/2020|EPI ISL 470862|B.1|Australia|2020-04-08	0.0004082871	Oceania
Oceania|hCoV-19/Australia/NSW153/2020|EPI ISL 427653|B.1.1|Australia|2020-03-08	Oceania|hCoV-19/Australia/WA45/2020|EPI ISL 470862|B.1|Australia|2020-04-08	0.0002721640	Oceania
Oceania|hCoV-19/Australia/NSW375/2020|EPI ISL 451635|B.4|Australia|2020-03-08	Oceania|hCoV-19/Australia/WA45/2020|EPI ISL 470862|B.1|Australia|2020-04-08	0.0005785006	Oceania
Oceania|hCoV-19/Australia/NSW252/2020|EPI ISL 451517|B.4|Australia|2020-03-08	Oceania|hCoV-19/Australia/WA45/2020|EPI ISL 470862|B.1|Australia|2020-04-08	0.0005103966	Oceania
Oceania|hCoV-19/Australia/VIC19/2020|EPI ISL 419738|B.39|Australia|2020-03-08	Oceania|hCoV-19/Australia/WA45/2020|EPI ISL 470862|B.1|Australia|2020-04-08	0.0006107501	Oceania
Oceania|hCoV-19/Australia/NSW26/2020|EPI ISL 417389|B.4|Australia|2020-03-09	Oceania|hCoV-19/Australia/WA45/2020|EPI ISL 470862|B.1|Australia|2020-04-08	0.0006385268	Oceania
Oceania|hCoV-19/Australia/VIC23/2020|EPI ISL 419743|B.40|Australia|2020-03-09	Oceania|hCoV-19/Australia/WA45/2020|EPI ISL 470862|B.1|Australia|2020-04-08	0.0006385200	Oceania
Oceania|hCoV-19/Australia/VIC21/2020|EPI ISL 419740|B.40|Australia|2020-03-09	Oceania|hCoV-19/Australia/WA45/2020|EPI ISL 470862|B.1|Australia|2020-04-08	0.0006721402	Oceania
Oceania|hCoV-19/Australia/VIC22/2020|EPI ISL 419742|B.1|Australia|2020-03-09	Oceania|hCoV-19/Australia/WA45/2020|EPI ISL 470862|B.1|Australia|2020-04-08	0.0003359567	Oceania
Oceania|hCoV-19/Australia/NSW154/2020|EPI ISL 427652|B.1.1|Australia|2020-03-09	Oceania|hCoV-19/Australia/WA45/2020|EPI ISL 470862|B.1|Australia|2020-04-08	0.0002721640	Oceania
Oceania|hCoV-19/Australia/NSW2155/2020|EPI ISL 500633|B.4|Australia|2020-03-09	Oceania|hCoV-19/Australia/WA45/2020|EPI ISL 470862|B.1|Australia|2020-04-08	0.0005376798	Oceania
Oceania|hCoV-19/Australia/NSW2154/2020|EPI ISL 500632|B.1.1|Australia|2020-03-09	Oceania|hCoV-19/Australia/WA45/2020|EPI ISL 470862|B.1|Australia|2020-04-08	0.0003359831	Oceania
Oceania|hCoV-19/Australia/VIC26/2020|EPI ISL 419745|B.3|Australia|2020-03-10	Oceania|hCoV-19/Australia/WA45/2020|EPI ISL 470862|B.1|Australia|2020-04-08	0.0004367678	Oceania
Oceania|hCoV-19/Australia/NSW31/2020|EPI ISL 417392|B.4|Australia|2020-03-10	Oceania|hCoV-19/Australia/WA45/2020|EPI ISL 470862|B.1|Australia|2020-04-08	0.0005712575	Oceania
Oceania|hCoV-19/Australia/VIC30/2020|EPI ISL 419749|B.4|Australia|2020-03-10	Oceania|hCoV-19/Australia/WA45/2020|EPI ISL 470862|B.1|Australia|2020-04-08	0.0005376524	Oceania
Oceania|hCoV-19/Australia/VIC36/2020|EPI ISL 419765|B|Australia|2020-03-10	Oceania|hCoV-19/Australia/WA45/2020|EPI ISL 470862|B.1|Australia|2020-04-08	0.0005040155	Oceania
Oceania|hCoV-19/Australia/VIC31/2020|EPI ISL 419750|B.1|Australia|2020-03-10	Oceania|hCoV-19/Australia/WA45/2020|EPI ISL 470862|B.1|Australia|2020-04-08	0.0002687419	Oceania
Oceania|hCoV-19/Australia/NSW36/2020|EPI ISL 417394|B.40|Australia|2020-03-10	Oceania|hCoV-19/Australia/WA45/2020|EPI ISL 470862|B.1|Australia|2020-04-08	0.0005104031	Oceania
Oceania|hCoV-19/Australia/NSW38/2020|EPI ISL 417396|B.6|Australia|2020-03-10	Oceania|hCoV-19/Australia/WA45/2020|EPI ISL 470862|B.1|Australia|2020-04-08	0.0004763524	Oceania
Oceania|hCoV-19/Australia/NSW41/2020|EPI ISL 417399|B.40|Australia|2020-03-10	Oceania|hCoV-19/Australia/WA45/2020|EPI ISL 470862|B.1|Australia|2020-04-08	0.0004082732	Oceania
Oceania|hCoV-19/Australia/NSW44/2020|EPI ISL 417400|B.6|Australia|2020-03-10	Oceania|hCoV-19/Australia/WA45/2020|EPI ISL 470862|B.1|Australia|2020-04-08	0.0004763386	Oceania
Oceania|hCoV-19/Australia/NSW46/2020|EPI ISL 427658|B.3|Australia|2020-03-10	Oceania|hCoV-19/Australia/WA45/2020|EPI ISL 470862|B.1|Australia|2020-04-08	0.0003743569	Oceania
Oceania|hCoV-19/Australia/NSW51/2020|EPI ISL 427660|B.40|Australia|2020-03-10	Oceania|hCoV-19/Australia/WA45/2020|EPI ISL 470862|B.1|Australia|2020-04-08	0.0004082871	Oceania
Oceania|hCoV-19/Australia/NSW376/2020|EPI ISL 451636|B.4|Australia|2020-03-10	Oceania|hCoV-19/Australia/WA45/2020|EPI ISL 470862|B.1|Australia|2020-04-08	0.0005104114	Oceania
Oceania|hCoV-19/Australia/NSW103/2020|EPI ISL 427657|B.1.5|Australia|2020-03-10	Oceania|hCoV-19/Australia/WA45/2020|EPI ISL 470862|B.1|Australia|2020-04-08	0.0001700741	Oceania
Oceania|hCoV-19/Australia/NSW63/2020|EPI ISL 427664|B|Australia|2020-03-10	Oceania|hCoV-19/Australia/WA45/2020|EPI ISL 470862|B.1|Australia|2020-04-08	0.0003402440	Oceania
Oceania|hCoV-19/Australia/NSW49/2020|EPI ISL 427659|B.6|Australia|2020-03-10	Oceania|hCoV-19/Australia/WA45/2020|EPI ISL 470862|B.1|Australia|2020-04-08	0.0004763687	Oceania
Oceania|hCoV-19/Australia/NSW2159/2020|EPI ISL 500637|B.1.5|Australia|2020-03-10	Oceania|hCoV-19/Australia/WA45/2020|EPI ISL 470862|B.1|Australia|2020-04-08	0.0002015526	Oceania
Oceania|hCoV-19/Australia/VIC29/2020|EPI ISL 419748|B.1.1|Australia|2020-03-10	Oceania|hCoV-19/Australia/WA45/2020|EPI ISL 470862|B.1|Australia|2020-04-08	0.0003695889	Oceania
Oceania|hCoV-19/Australia/NSW2139/2020|EPI ISL 500627|B.4|Australia|2020-03-10	Oceania|hCoV-19/Australia/WA45/2020|EPI ISL 470862|B.1|Australia|2020-04-08	0.0006049344	Oceania
Oceania|hCoV-19/New Zealand/20VR0712/2020|EPI ISL 456163|B.1.1|New Zealand|2020-03-11	Oceania|hCoV-19/Australia/WA45/2020|EPI ISL 470862|B.1|Australia|2020-04-08	0.0003023582	Oceania
Oceania|hCoV-19/Australia/QLDID921/2020|EPI ISL 417033|B.6|Australia|2020-03-11	Oceania|hCoV-19/Australia/WA45/2020|EPI ISL 470862|B.1|Australia|2020-04-08	0.0005040012	Oceania
Oceania|hCoV-19/Australia/VIC44/2020|EPI ISL 419767|B.1|Australia|2020-03-11	Oceania|hCoV-19/Australia/WA45/2020|EPI ISL 470862|B.1|Australia|2020-04-08	0.0002351402	Oceania
Oceania|hCoV-19/Australia/VIC39/2020|EPI ISL 419757|B.1|Australia|2020-03-11	Oceania|hCoV-19/Australia/WA45/2020|EPI ISL 470862|B.1|Australia|2020-04-08	0.0003359605	Oceania
Oceania|hCoV-19/Australia/QLDID920/2020|EPI ISL 417032|B.1.5|Australia|2020-03-11	Oceania|hCoV-19/Australia/WA45/2020|EPI ISL 470862|B.1|Australia|2020-04-08	0.0002015389	Oceania
Oceania|hCoV-19/Australia/VIC45/2020|EPI ISL 419802|B.1.1|Australia|2020-03-11	Oceania|hCoV-19/Australia/WA45/2020|EPI ISL 470862|B.1|Australia|2020-04-08	0.0003023582	Oceania
Oceania|hCoV-19/Australia/NSW40/2020|EPI ISL 417398|B.4|Australia|2020-03-11	Oceania|hCoV-19/Australia/WA45/2020|EPI ISL 470862|B.1|Australia|2020-04-08	0.0005444475	Oceania
Oceania|hCoV-19/Australia/NSW52/2020|EPI ISL 417405|B|Australia|2020-03-11	Oceania|hCoV-19/Australia/WA45/2020|EPI ISL 470862|B.1|Australia|2020-04-08	0.0004082732	Oceania
Oceania|hCoV-19/Australia/NSW39/2020|EPI ISL 417397|B.1.5|Australia|2020-03-11	Oceania|hCoV-19/Australia/WA45/2020|EPI ISL 470862|B.1|Australia|2020-04-08	0.0001700683	Oceania
Oceania|hCoV-19/Australia/NSW102/2020|EPI ISL 427656|B.1.5|Australia|2020-03-11	Oceania|hCoV-19/Australia/WA45/2020|EPI ISL 470862|B.1|Australia|2020-04-08	0.0001700741	Oceania
Oceania|hCoV-19/Australia/NSW34/2020|EPI ISL 427655|B.4|Australia|2020-03-11	Oceania|hCoV-19/Australia/WA45/2020|EPI ISL 470862|B.1|Australia|2020-04-08	0.0005104204	Oceania
Oceania|hCoV-19/Australia/VIC38/2020|EPI ISL 419756|B.1.6|Australia|2020-03-11	Oceania|hCoV-19/Australia/WA45/2020|EPI ISL 470862|B.1|Australia|2020-04-08	0.0003023373	Oceania
Oceania|hCoV-19/Australia/NSW218/2020|EPI ISL 427665|B.3|Australia|2020-03-11	Oceania|hCoV-19/Australia/WA45/2020|EPI ISL 470862|B.1|Australia|2020-04-08	0.0004083057	Oceania
Oceania|hCoV-19/Australia/VIC43/2020|EPI ISL 419763|B.1.1|Australia|2020-03-11	Oceania|hCoV-19/Australia/WA45/2020|EPI ISL 470862|B.1|Australia|2020-04-08	0.0003360101	Oceania
Oceania|hCoV-19/Australia/NSW2156/2020|EPI ISL 500634|B.39|Australia|2020-03-11	Oceania|hCoV-19/Australia/WA45/2020|EPI ISL 470862|B.1|Australia|2020-04-08	0.0005713151	Oceania
Oceania|hCoV-19/Australia/TAS124/2020|EPI ISL 522589|B|Australia|2020-03-11	Oceania|hCoV-19/Australia/WA45/2020|EPI ISL 470862|B.1|Australia|2020-04-08	0.0004473632	Oceania
Oceania|hCoV-19/New Zealand/CoV002/2020|EPI ISL 417212|B.31|New Zealand|2020-03-11	Oceania|hCoV-19/Australia/WA45/2020|EPI ISL 470862|B.1|Australia|2020-04-08	0.0005734348	Oceania
Oceania|hCoV-19/Australia/VIC50/2020|EPI ISL 419766|B.1|Australia|2020-03-12	Oceania|hCoV-19/Australia/WA45/2020|EPI ISL 470862|B.1|Australia|2020-04-08	0.0002687420	Oceania
Oceania|hCoV-19/Australia/VIC55/2020|EPI ISL 419776|B|Australia|2020-03-12	Oceania|hCoV-19/Australia/WA45/2020|EPI ISL 470862|B.1|Australia|2020-04-08	0.0005040011	Oceania
Oceania|hCoV-19/Australia/VIC52/2020|EPI ISL 419768|B.1.1.71|Australia|2020-03-12	Oceania|hCoV-19/Australia/WA45/2020|EPI ISL 470862|B.1|Australia|2020-04-08	0.0004031691	Oceania
Oceania|hCoV-19/Australia/VIC58/2020|EPI ISL 419784|B.4|Australia|2020-03-12	Oceania|hCoV-19/Australia/WA45/2020|EPI ISL 470862|B.1|Australia|2020-04-08	0.0005040155	Oceania
Oceania|hCoV-19/Australia/VIC54/2020|EPI ISL 419770|B.1|Australia|2020-03-12	Oceania|hCoV-19/Australia/WA45/2020|EPI ISL 470862|B.1|Australia|2020-04-08	0.0002351402	Oceania
Oceania|hCoV-19/Australia/VIC47/2020|EPI ISL 419759|B.40|Australia|2020-03-12	Oceania|hCoV-19/Australia/WA45/2020|EPI ISL 470862|B.1|Australia|2020-04-08	0.0006721711	Oceania
Oceania|hCoV-19/Australia/NSW50/2020|EPI ISL 417404|B.1.1|Australia|2020-03-12	Oceania|hCoV-19/Australia/WA45/2020|EPI ISL 470862|B.1|Australia|2020-04-08	0.0003061804	Oceania
Oceania|hCoV-19/Australia/NSW254/2020|EPI ISL 451519|B.4|Australia|2020-03-12	Oceania|hCoV-19/Australia/WA45/2020|EPI ISL 470862|B.1|Australia|2020-04-08	0.0006125427	Oceania
Oceania|hCoV-19/Australia/VIC48/2020|EPI ISL 419762|B.1|Australia|2020-03-12	Oceania|hCoV-19/Australia/WA45/2020|EPI ISL 470862|B.1|Australia|2020-04-08	0.0002687512	Oceania
Oceania|hCoV-19/Australia/NSW2158/2020|EPI ISL 500636|B.1.5|Australia|2020-03-12	Oceania|hCoV-19/Australia/WA45/2020|EPI ISL 470862|B.1|Australia|2020-04-08	0.0002351560	Oceania
Oceania|hCoV-19/Australia/VIC49/2020|EPI ISL 419764|B.1|Australia|2020-03-12	Oceania|hCoV-19/Australia/WA45/2020|EPI ISL 470862|B.1|Australia|2020-04-08	0.0003024424	Oceania
Oceania|hCoV-19/New Zealand/20VR0334/2020|EPI ISL 456157|B.1|New Zealand|2020-03-12	Oceania|hCoV-19/Australia/WA45/2020|EPI ISL 470862|B.1|Australia|2020-04-08	0.0003081194	Oceania
Oceania|hCoV-19/Australia/VIC62/2020|EPI ISL 419774|B.1|Australia|2020-03-13	Oceania|hCoV-19/Australia/WA45/2020|EPI ISL 470862|B.1|Australia|2020-04-08	0.0002351402	Oceania
Oceania|hCoV-19/Australia/NSW2011/2020|EPI ISL 500598|B.4|Australia|2020-03-13	Oceania|hCoV-19/Australia/WA45/2020|EPI ISL 470862|B.1|Australia|2020-04-08	0.0006721787	Oceania
Oceania|hCoV-19/Australia/VIC66/2020|EPI ISL 419780|B.4|Australia|2020-03-13	Oceania|hCoV-19/Australia/WA45/2020|EPI ISL 470862|B.1|Australia|2020-04-08	0.0005040155	Oceania
Oceania|hCoV-19/Australia/VIC70/2020|EPI ISL 419786|B|Australia|2020-03-13	Oceania|hCoV-19/Australia/WA45/2020|EPI ISL 470862|B.1|Australia|2020-04-08	0.0004703913	Oceania
Oceania|hCoV-19/Australia/WA02/2020|EPI ISL 420532|B.1.98|Australia|2020-03-13	Oceania|hCoV-19/Australia/WA45/2020|EPI ISL 470862|B.1|Australia|2020-04-08	0.0002354973	Oceania
Oceania|hCoV-19/Australia/NSW45/2020|EPI ISL 417401|B.6|Australia|2020-03-13	Oceania|hCoV-19/Australia/WA45/2020|EPI ISL 470862|B.1|Australia|2020-04-08	0.0004423052	Oceania
Oceania|hCoV-19/Australia/NSW47/2020|EPI ISL 417402|B.1.5|Australia|2020-03-13	Oceania|hCoV-19/Australia/WA45/2020|EPI ISL 470862|B.1|Australia|2020-04-08	0.0001700683	Oceania
Oceania|hCoV-19/Australia/NSW607/2020|EPI ISL 490017|B.40|Australia|2020-03-13	Oceania|hCoV-19/Australia/WA45/2020|EPI ISL 470862|B.1|Australia|2020-04-08	0.0004082871	Oceania
Oceania|hCoV-19/Australia/NSW592/2020|EPI ISL 478704|B.1.5|Australia|2020-03-13	Oceania|hCoV-19/Australia/WA45/2020|EPI ISL 470862|B.1|Australia|2020-04-08	0.0001700741	Oceania
Oceania|hCoV-19/Australia/NSW2147/2020|EPI ISL 500628|B.1.5|Australia|2020-03-13	Oceania|hCoV-19/Australia/WA45/2020|EPI ISL 470862|B.1|Australia|2020-04-08	0.0002687602	Oceania
Oceania|hCoV-19/Australia/VIC64/2020|EPI ISL 419778|B.1|Australia|2020-03-13	Oceania|hCoV-19/Australia/WA45/2020|EPI ISL 470862|B.1|Australia|2020-04-08	0.0003366349	Oceania
Oceania|hCoV-19/Australia/VIC61/2020|EPI ISL 419773|B|Australia|2020-03-13	Oceania|hCoV-19/Australia/WA45/2020|EPI ISL 470862|B.1|Australia|2020-04-08	0.0005074679	Oceania
Oceania|hCoV-19/Australia/VIC63/2020|EPI ISL 419775|B.1|Australia|2020-03-13	Oceania|hCoV-19/Australia/WA45/2020|EPI ISL 470862|B.1|Australia|2020-04-08	0.0002369546	Oceania
Oceania|hCoV-19/Australia/VIC82/2020|EPI ISL 419794|B.40|Australia|2020-03-14	Oceania|hCoV-19/Australia/WA45/2020|EPI ISL 470862|B.1|Australia|2020-04-08	0.0005376274	Oceania
Oceania|hCoV-19/Australia/VIC83/2020|EPI ISL 419799|B|Australia|2020-03-14	Oceania|hCoV-19/Australia/WA45/2020|EPI ISL 470862|B.1|Australia|2020-04-08	0.0005042044	Oceania
Oceania|hCoV-19/Australia/VIC80/2020|EPI ISL 419792|B.40|Australia|2020-03-14	Oceania|hCoV-19/Australia/WA45/2020|EPI ISL 470862|B.1|Australia|2020-04-08	0.0005040156	Oceania
Oceania|hCoV-19/Australia/NSW2005/2020|EPI ISL 500597|B.1|Australia|2020-03-14	Oceania|hCoV-19/Australia/WA45/2020|EPI ISL 470862|B.1|Australia|2020-04-08	0.0002687496	Oceania
Oceania|hCoV-19/Australia/VIC84/2020|EPI ISL 419803|B.39|Australia|2020-03-14	Oceania|hCoV-19/Australia/WA45/2020|EPI ISL 470862|B.1|Australia|2020-04-08	0.0005712674	Oceania
Oceania|hCoV-19/Australia/VIC78/2020|EPI ISL 419790|B|Australia|2020-03-14	Oceania|hCoV-19/Australia/WA45/2020|EPI ISL 470862|B.1|Australia|2020-04-08	0.0004031981	Oceania
Oceania|hCoV-19/Australia/QLDID923/2020|EPI ISL 418801|B.1|Australia|2020-03-14	Oceania|hCoV-19/Australia/WA45/2020|EPI ISL 470862|B.1|Australia|2020-04-08	0.0002351402	Oceania
Oceania|hCoV-19/Australia/WA03/2020|EPI ISL 420533|B.1|Australia|2020-03-14	Oceania|hCoV-19/Australia/WA45/2020|EPI ISL 470862|B.1|Australia|2020-04-08	0.0002691578	Oceania
Oceania|hCoV-19/Australia/WA01/2020|EPI ISL 420531|B.1.98|Australia|2020-03-14	Oceania|hCoV-19/Australia/WA45/2020|EPI ISL 470862|B.1|Australia|2020-04-08	0.0002691454	Oceania
Oceania|hCoV-19/Australia/NSW54/2020|EPI ISL 417407|B.1.1|Australia|2020-03-14	Oceania|hCoV-19/Australia/WA45/2020|EPI ISL 470862|B.1|Australia|2020-04-08	0.0002721547	Oceania
Oceania|hCoV-19/Australia/NSW48/2020|EPI ISL 417403|B.6|Australia|2020-03-14	Oceania|hCoV-19/Australia/WA45/2020|EPI ISL 470862|B.1|Australia|2020-04-08	0.0004423052	Oceania
Oceania|hCoV-19/Australia/NSW256/2020|EPI ISL 451521|B.4|Australia|2020-03-14	Oceania|hCoV-19/Australia/WA45/2020|EPI ISL 470862|B.1|Australia|2020-04-08	0.0005103966	Oceania
Oceania|hCoV-19/Australia/NSW583/2020|EPI ISL 478695|B.40|Australia|2020-03-14	Oceania|hCoV-19/Australia/WA45/2020|EPI ISL 470862|B.1|Australia|2020-04-08	0.0004082871	Oceania
Oceania|hCoV-19/Australia/NSW582/2020|EPI ISL 478694|B.40|Australia|2020-03-14	Oceania|hCoV-19/Australia/WA45/2020|EPI ISL 470862|B.1|Australia|2020-04-08	0.0004423203	Oceania
Oceania|hCoV-19/Australia/VIC79/2020|EPI ISL 419791|B.40|Australia|2020-03-14	Oceania|hCoV-19/Australia/WA45/2020|EPI ISL 470862|B.1|Australia|2020-04-08	0.0004704076	Oceania
Oceania|hCoV-19/Australia/NSW2146/2020|EPI ISL 509503|B.40|Australia|2020-03-14	Oceania|hCoV-19/Australia/WA45/2020|EPI ISL 470862|B.1|Australia|2020-04-08	0.0004704072	Oceania
Oceania|hCoV-19/Australia/VIC81/2020|EPI ISL 419793|B.40|Australia|2020-03-14	Oceania|hCoV-19/Australia/WA45/2020|EPI ISL 470862|B.1|Australia|2020-04-08	0.0004704073	Oceania
Oceania|hCoV-19/Australia/SAP215/2020|EPI ISL 468001|B.1.1|Australia|2020-03-14	Oceania|hCoV-19/Australia/WA45/2020|EPI ISL 470862|B.1|Australia|2020-04-08	0.0003024597	Oceania
Oceania|hCoV-19/Australia/VIC87/2020|EPI ISL 419797|B.40|Australia|2020-03-15	Oceania|hCoV-19/Australia/WA45/2020|EPI ISL 470862|B.1|Australia|2020-04-08	0.0005376276	Oceania
Oceania|hCoV-19/Australia/NSW2144/2020|EPI ISL 527008|B.39|Australia|2020-03-15	Oceania|hCoV-19/Australia/WA45/2020|EPI ISL 470862|B.1|Australia|2020-04-08	0.0005712675	Oceania
Oceania|hCoV-19/Australia/SAP111/2020|EPI ISL 451131|B.1.1|Australia|2020-03-15	Oceania|hCoV-19/Australia/WA45/2020|EPI ISL 470862|B.1|Australia|2020-04-08	0.0003023582	Oceania
Oceania|hCoV-19/Australia/VIC90/2020|EPI ISL 419801|B.1.1|Australia|2020-03-15	Oceania|hCoV-19/Australia/WA45/2020|EPI ISL 470862|B.1|Australia|2020-04-08	0.0003359701	Oceania
Oceania|hCoV-19/Australia/NSW2004/2020|EPI ISL 500596|B.1.5|Australia|2020-03-15	Oceania|hCoV-19/Australia/WA45/2020|EPI ISL 470862|B.1|Australia|2020-04-08	0.0003023270	Oceania
Oceania|hCoV-19/Australia/VIC89/2020|EPI ISL 419800|B.1|Australia|2020-03-15	Oceania|hCoV-19/Australia/WA45/2020|EPI ISL 470862|B.1|Australia|2020-04-08	0.0001007557	Oceania
Oceania|hCoV-19/New Zealand/20VR0276/2020|EPI ISL 416539|A|New Zealand|2020-03-15	Oceania|hCoV-19/Australia/WA45/2020|EPI ISL 470862|B.1|Australia|2020-04-08	0.0005376029	Oceania
Oceania|hCoV-19/Australia/ACT0082/2020|EPI ISL 498542|B.1.1|Australia|2020-03-15	Oceania|hCoV-19/Australia/WA45/2020|EPI ISL 470862|B.1|Australia|2020-04-08	0.0003359604	Oceania
Oceania|hCoV-19/Australia/VIC92/2020|EPI ISL 419809|B.1.5|Australia|2020-03-15	Oceania|hCoV-19/Australia/WA45/2020|EPI ISL 470862|B.1|Australia|2020-04-08	0.0002015389	Oceania
Oceania|hCoV-19/Australia/NSW112/2020|EPI ISL 427666|B.1.5|Australia|2020-03-15	Oceania|hCoV-19/Australia/WA45/2020|EPI ISL 470862|B.1|Australia|2020-04-08	0.0001700741	Oceania
Oceania|hCoV-19/Australia/VIC91/2020|EPI ISL 419804|B.1.5|Australia|2020-03-15	Oceania|hCoV-19/Australia/WA45/2020|EPI ISL 470862|B.1|Australia|2020-04-08	0.0002015603	Oceania
Oceania|hCoV-19/Australia/SAP220/2020|EPI ISL 467995|B.1.5|Australia|2020-03-15	Oceania|hCoV-19/Australia/WA45/2020|EPI ISL 470862|B.1|Australia|2020-04-08	0.0002368277	Oceania
Oceania|hCoV-19/Australia/VIC09/2020|EPI ISL 416515|B|Australia|2020-03-15	Oceania|hCoV-19/Australia/WA45/2020|EPI ISL 470862|B.1|Australia|2020-04-08	0.0005084590	Oceania
Oceania|hCoV-19/Australia/VIC93/2020|EPI ISL 419815|B.3|Australia|2020-03-15	Oceania|hCoV-19/Australia/WA45/2020|EPI ISL 470862|B.1|Australia|2020-04-08	0.0004416335	Oceania
Oceania|hCoV-19/Australia/SAP410/2020|EPI ISL 492175|B.6|Australia|2020-03-15	Oceania|hCoV-19/Australia/WA45/2020|EPI ISL 470862|B.1|Australia|2020-04-08	0.0006319900	Oceania
Oceania|hCoV-19/Australia/SAP439/2020|EPI ISL 508130|B.6|Australia|2020-03-16	Oceania|hCoV-19/Australia/WA45/2020|EPI ISL 470862|B.1|Australia|2020-04-08	0.0005040003	Oceania
Oceania|hCoV-19/Australia/VIC97/2020|EPI ISL 419808|B.4|Australia|2020-03-16	Oceania|hCoV-19/Australia/WA45/2020|EPI ISL 470862|B.1|Australia|2020-04-08	0.0005040155	Oceania
Oceania|hCoV-19/Australia/VIC99/2020|EPI ISL 419811|B.1|Australia|2020-03-16	Oceania|hCoV-19/Australia/WA45/2020|EPI ISL 470862|B.1|Australia|2020-04-08	0.0004031762	Oceania
Oceania|hCoV-19/Australia/VIC141/2020|EPI ISL 419838|B.1.5|Australia|2020-03-16	Oceania|hCoV-19/Australia/WA45/2020|EPI ISL 470862|B.1|Australia|2020-04-08	0.0002015389	Oceania
Oceania|hCoV-19/Australia/SAP112/2020|EPI ISL 468016|B.1.1|Australia|2020-03-16	Oceania|hCoV-19/Australia/WA45/2020|EPI ISL 470862|B.1|Australia|2020-04-08	0.0003023582	Oceania
Oceania|hCoV-19/Australia/VIC142/2020|EPI ISL 419839|B.1|Australia|2020-03-16	Oceania|hCoV-19/Australia/WA45/2020|EPI ISL 470862|B.1|Australia|2020-04-08	0.0003023548	Oceania
Oceania|hCoV-19/Australia/NSW2151/2020|EPI ISL 500631|B|Australia|2020-03-16	Oceania|hCoV-19/Australia/WA45/2020|EPI ISL 470862|B.1|Australia|2020-04-08	0.0003695534	Oceania
Oceania|hCoV-19/Australia/NSW2149/2020|EPI ISL 500630|B.1.1.10|Australia|2020-03-16	Oceania|hCoV-19/Australia/WA45/2020|EPI ISL 470862|B.1|Australia|2020-04-08	0.0003695747	Oceania
Oceania|hCoV-19/New Zealand/20VR0993/2020|EPI ISL 456176|B|New Zealand|2020-03-16	Oceania|hCoV-19/Australia/WA45/2020|EPI ISL 470862|B.1|Australia|2020-04-08	0.0004031794	Oceania
Oceania|hCoV-19/Australia/VIC143/2020|EPI ISL 419840|B.1.1|Australia|2020-03-16	Oceania|hCoV-19/Australia/WA45/2020|EPI ISL 470862|B.1|Australia|2020-04-08	0.0003695641	Oceania
Oceania|hCoV-19/Australia/VIC96/2020|EPI ISL 419807|B|Australia|2020-03-16	Oceania|hCoV-19/Australia/WA45/2020|EPI ISL 470862|B.1|Australia|2020-04-08	0.0003695736	Oceania
Oceania|hCoV-19/Australia/NSW58/2020|EPI ISL 417410|B.40|Australia|2020-03-16	Oceania|hCoV-19/Australia/WA45/2020|EPI ISL 470862|B.1|Australia|2020-04-08	0.0004423181	Oceania
Oceania|hCoV-19/Australia/NSW57/2020|EPI ISL 417409|B.40|Australia|2020-03-16	Oceania|hCoV-19/Australia/WA45/2020|EPI ISL 470862|B.1|Australia|2020-04-08	0.0005103882	Oceania
Oceania|hCoV-19/Australia/NSW104/2020|EPI ISL 427677|B.1.5|Australia|2020-03-16	Oceania|hCoV-19/Australia/WA45/2020|EPI ISL 470862|B.1|Australia|2020-04-08	0.0001700741	Oceania
Oceania|hCoV-19/Australia/NSW75/2020|EPI ISL 427703|B.40|Australia|2020-03-16	Oceania|hCoV-19/Australia/WA45/2020|EPI ISL 470862|B.1|Australia|2020-04-08	0.0004082871	Oceania
Oceania|hCoV-19/Australia/NSW88/2020|EPI ISL 427702|B.40|Australia|2020-03-16	Oceania|hCoV-19/Australia/WA45/2020|EPI ISL 470862|B.1|Australia|2020-04-08	0.0004763770	Oceania
Oceania|hCoV-19/Australia/NSW158/2020|EPI ISL 427735|B.1.1|Australia|2020-03-16	Oceania|hCoV-19/Australia/WA45/2020|EPI ISL 470862|B.1|Australia|2020-04-08	0.0003061909	Oceania
Oceania|hCoV-19/Australia/NSW111/2020|EPI ISL 427661|B.1.5|Australia|2020-03-16	Oceania|hCoV-19/Australia/WA45/2020|EPI ISL 470862|B.1|Australia|2020-04-08	0.0001700741	Oceania
Oceania|hCoV-19/Australia/VIC146/2020|EPI ISL 419843|B.40|Australia|2020-03-17	Oceania|hCoV-19/Australia/WA45/2020|EPI ISL 470862|B.1|Australia|2020-04-08	0.0005040016	Oceania
Oceania|hCoV-19/Australia/VIC327/2020|EPI ISL 426637|B.40|Australia|2020-03-17	Oceania|hCoV-19/Australia/WA45/2020|EPI ISL 470862|B.1|Australia|2020-04-08	0.0004703914	Oceania
Oceania|hCoV-19/Australia/VIC157/2020|EPI ISL 419854|B.1|Australia|2020-03-17	Oceania|hCoV-19/Australia/WA45/2020|EPI ISL 470862|B.1|Australia|2020-04-08	0.0001007557	Oceania
Oceania|hCoV-19/Australia/VIC151/2020|EPI ISL 419848|B|Australia|2020-03-17	Oceania|hCoV-19/Australia/WA45/2020|EPI ISL 470862|B.1|Australia|2020-04-08	0.0005712411	Oceania
Oceania|hCoV-19/Australia/VIC154/2020|EPI ISL 419851|B.1.5|Australia|2020-03-17	Oceania|hCoV-19/Australia/WA45/2020|EPI ISL 470862|B.1|Australia|2020-04-08	0.0002015331	Oceania
Oceania|hCoV-19/Australia/VIC144/2020|EPI ISL 419841|B.1.1|Australia|2020-03-17	Oceania|hCoV-19/Australia/WA45/2020|EPI ISL 470862|B.1|Australia|2020-04-08	0.0003359604	Oceania
Oceania|hCoV-19/Australia/VIC148/2020|EPI ISL 419845|B.1|Australia|2020-03-17	Oceania|hCoV-19/Australia/WA45/2020|EPI ISL 470862|B.1|Australia|2020-04-08	0.0002687419	Oceania
Oceania|hCoV-19/Australia/VIC153/2020|EPI ISL 419850|B.1.1|Australia|2020-03-17	Oceania|hCoV-19/Australia/WA45/2020|EPI ISL 470862|B.1|Australia|2020-04-08	0.0003695641	Oceania
Oceania|hCoV-19/Australia/VIC152/2020|EPI ISL 419849|B|Australia|2020-03-17	Oceania|hCoV-19/Australia/WA45/2020|EPI ISL 470862|B.1|Australia|2020-04-08	0.0004703913	Oceania
Oceania|hCoV-19/Australia/VIC106/2020|EPI ISL 419820|B.1.5|Australia|2020-03-17	Oceania|hCoV-19/Australia/WA45/2020|EPI ISL 470862|B.1|Australia|2020-04-08	0.0002351268	Oceania
Oceania|hCoV-19/Australia/VIC329/2020|EPI ISL 426639|B.1.5|Australia|2020-03-17	Oceania|hCoV-19/Australia/WA45/2020|EPI ISL 470862|B.1|Australia|2020-04-08	0.0002687543	Oceania
Oceania|hCoV-19/Australia/VIC149/2020|EPI ISL 419846|B.1|Australia|2020-03-17	Oceania|hCoV-19/Australia/WA45/2020|EPI ISL 470862|B.1|Australia|2020-04-08	0.0003359722	Oceania
Oceania|hCoV-19/Australia/VIC156/2020|EPI ISL 419853|B.1.1|Australia|2020-03-17	Oceania|hCoV-19/Australia/WA45/2020|EPI ISL 470862|B.1|Australia|2020-04-08	0.0003023582	Oceania
Oceania|hCoV-19/Australia/VIC155/2020|EPI ISL 419852|B.1|Australia|2020-03-17	Oceania|hCoV-19/Australia/WA45/2020|EPI ISL 470862|B.1|Australia|2020-04-08	0.0003023409	Oceania
Oceania|hCoV-19/Australia/VIC105/2020|EPI ISL 419819|B.1.255|Australia|2020-03-17	Oceania|hCoV-19/Australia/WA45/2020|EPI ISL 470862|B.1|Australia|2020-04-08	0.0003023408	Oceania
Oceania|hCoV-19/New Zealand/20VR0994/2020|EPI ISL 456177|B.31|New Zealand|2020-03-17	Oceania|hCoV-19/Australia/WA45/2020|EPI ISL 470862|B.1|Australia|2020-04-08	0.0005715528	Oceania
Oceania|hCoV-19/Australia/NSW62/2020|EPI ISL 417412|B.3|Australia|2020-03-17	Oceania|hCoV-19/Australia/WA45/2020|EPI ISL 470862|B.1|Australia|2020-04-08	0.0003742295	Oceania
Oceania|hCoV-19/Australia/SAP181/2020|EPI ISL 492122|B.1|Australia|2020-03-18	Oceania|hCoV-19/Australia/WA45/2020|EPI ISL 470862|B.1|Australia|2020-04-08	0.0003023550	Oceania
Oceania|hCoV-19/Australia/QLDID924/2020|EPI ISL 418802|B.1.1|Australia|2020-03-18	Oceania|hCoV-19/Australia/WA45/2020|EPI ISL 470862|B.1|Australia|2020-04-08	0.0003359605	Oceania
Oceania|hCoV-19/Australia/VIC174/2020|EPI ISL 419871|B.1.5|Australia|2020-03-18	Oceania|hCoV-19/Australia/WA45/2020|EPI ISL 470862|B.1|Australia|2020-04-08	0.0002015389	Oceania
Oceania|hCoV-19/Australia/VIC166/2020|EPI ISL 419863|B.1|Australia|2020-03-18	Oceania|hCoV-19/Australia/WA45/2020|EPI ISL 470862|B.1|Australia|2020-04-08	0.0003359663	Oceania
Oceania|hCoV-19/Australia/SAP159/2020|EPI ISL 492116|B.1.1|Australia|2020-03-18	Oceania|hCoV-19/Australia/WA45/2020|EPI ISL 470862|B.1|Australia|2020-04-08	0.0004032063	Oceania
Oceania|hCoV-19/Australia/VIC170/2020|EPI ISL 419867|B.1.5|Australia|2020-03-18	Oceania|hCoV-19/Australia/WA45/2020|EPI ISL 470862|B.1|Australia|2020-04-08	0.0003023270	Oceania
Oceania|hCoV-19/Australia/VIC163/2020|EPI ISL 419860|B.1.1|Australia|2020-03-18	Oceania|hCoV-19/Australia/WA45/2020|EPI ISL 470862|B.1|Australia|2020-04-08	0.0003695812	Oceania
Oceania|hCoV-19/Australia/VIC176/2020|EPI ISL 419873|B.31|Australia|2020-03-18	Oceania|hCoV-19/Australia/WA45/2020|EPI ISL 470862|B.1|Australia|2020-04-08	0.0005376525	Oceania
Oceania|hCoV-19/Australia/VIC171/2020|EPI ISL 419868|B.40|Australia|2020-03-18	Oceania|hCoV-19/Australia/WA45/2020|EPI ISL 470862|B.1|Australia|2020-04-08	0.0006385311	Oceania
Oceania|hCoV-19/Australia/QLDID926/2020|EPI ISL 418804|B.1.1|Australia|2020-03-18	Oceania|hCoV-19/Australia/WA45/2020|EPI ISL 470862|B.1|Australia|2020-04-08	0.0003695812	Oceania
Oceania|hCoV-19/Australia/VIC172/2020|EPI ISL 419869|B.40|Australia|2020-03-18	Oceania|hCoV-19/Australia/WA45/2020|EPI ISL 470862|B.1|Australia|2020-04-08	0.0005712675	Oceania
Oceania|hCoV-19/Australia/VIC158/2020|EPI ISL 419855|B.1|Australia|2020-03-18	Oceania|hCoV-19/Australia/WA45/2020|EPI ISL 470862|B.1|Australia|2020-04-08	0.0004031948	Oceania
Oceania|hCoV-19/Australia/QLDID925/2020|EPI ISL 418803|B.1|Australia|2020-03-18	Oceania|hCoV-19/Australia/WA45/2020|EPI ISL 470862|B.1|Australia|2020-04-08	0.0002687419	Oceania
Oceania|hCoV-19/Australia/VIC178/2020|EPI ISL 419875|B.1.1|Australia|2020-03-18	Oceania|hCoV-19/Australia/WA45/2020|EPI ISL 470862|B.1|Australia|2020-04-08	0.0003695640	Oceania
Oceania|hCoV-19/Australia/VIC109/2020|EPI ISL 419718|B.1.1|Australia|2020-03-18	Oceania|hCoV-19/Australia/WA45/2020|EPI ISL 470862|B.1|Australia|2020-04-08	0.0003023582	Oceania
Oceania|hCoV-19/New Zealand/20VR0760/2020|EPI ISL 456165|B.1.5|New Zealand|2020-03-18	Oceania|hCoV-19/Australia/WA45/2020|EPI ISL 470862|B.1|Australia|2020-04-08	0.0001679972	Oceania
Oceania|hCoV-19/New Zealand/20VR0770/2020|EPI ISL 456168|B.39|New Zealand|2020-03-18	Oceania|hCoV-19/Australia/WA45/2020|EPI ISL 470862|B.1|Australia|2020-04-08	0.0005716415	Oceania
Oceania|hCoV-19/Australia/SAP186/2020|EPI ISL 492125|B.1|Australia|2020-03-19	Oceania|hCoV-19/Australia/WA45/2020|EPI ISL 470862|B.1|Australia|2020-04-08	0.0003359721	Oceania
Oceania|hCoV-19/Australia/SAP368/2020|EPI ISL 492133|B.1.1|Australia|2020-03-19	Oceania|hCoV-19/Australia/WA45/2020|EPI ISL 470862|B.1|Australia|2020-04-08	0.0003359701	Oceania
Oceania|hCoV-19/Australia/NSW2169/2020|EPI ISL 500640|B.6|Australia|2020-03-19	Oceania|hCoV-19/Australia/WA45/2020|EPI ISL 470862|B.1|Australia|2020-04-08	0.0006048734	Oceania
Oceania|hCoV-19/Australia/VIC186/2020|EPI ISL 419882|B.40|Australia|2020-03-19	Oceania|hCoV-19/Australia/WA45/2020|EPI ISL 470862|B.1|Australia|2020-04-08	0.0005376525	Oceania
Oceania|hCoV-19/Australia/VIC184/2020|EPI ISL 419880|B.1|Australia|2020-03-19	Oceania|hCoV-19/Australia/WA45/2020|EPI ISL 470862|B.1|Australia|2020-04-08	0.0003023409	Oceania
Oceania|hCoV-19/Australia/VIC203/2020|EPI ISL 419898|B.40|Australia|2020-03-19	Oceania|hCoV-19/Australia/WA45/2020|EPI ISL 470862|B.1|Australia|2020-04-08	0.0006721208	Oceania
Oceania|hCoV-19/Australia/SAP395/2020|EPI ISL 492160|B.1.1|Australia|2020-03-19	Oceania|hCoV-19/Australia/WA45/2020|EPI ISL 470862|B.1|Australia|2020-04-08	0.0003695747	Oceania
Oceania|hCoV-19/New Zealand/20VR1110/2020|EPI ISL 456191|B.1.5|New Zealand|2020-03-19	Oceania|hCoV-19/Australia/WA45/2020|EPI ISL 470862|B.1|Australia|2020-04-08	0.0003023687	Oceania
Oceania|hCoV-19/Australia/VIC180/2020|EPI ISL 419877|B|Australia|2020-03-19	Oceania|hCoV-19/Australia/WA45/2020|EPI ISL 470862|B.1|Australia|2020-04-08	0.0003695364	Oceania
Oceania|hCoV-19/Australia/WA36/2020|EPI ISL 470853|B.39|Australia|2020-03-19	Oceania|hCoV-19/Australia/WA45/2020|EPI ISL 470862|B.1|Australia|2020-04-08	0.0005712410	Oceania
Oceania|hCoV-19/Australia/VIC192/2020|EPI ISL 419888|B.1|Australia|2020-03-19	Oceania|hCoV-19/Australia/WA45/2020|EPI ISL 470862|B.1|Australia|2020-04-08	0.0002351402	Oceania
Oceania|hCoV-19/Australia/VIC201/2020|EPI ISL 419896|B.1|Australia|2020-03-19	Oceania|hCoV-19/Australia/WA45/2020|EPI ISL 470862|B.1|Australia|2020-04-08	0.0003023408	Oceania
Oceania|hCoV-19/Australia/VIC188/2020|EPI ISL 419884|B.6|Australia|2020-03-19	Oceania|hCoV-19/Australia/WA45/2020|EPI ISL 470862|B.1|Australia|2020-04-08	0.0005712675	Oceania
Oceania|hCoV-19/Australia/SAP036/2020|EPI ISL 450194|B.1|Australia|2020-03-19	Oceania|hCoV-19/Australia/WA45/2020|EPI ISL 470862|B.1|Australia|2020-04-08	0.0003023548	Oceania
Oceania|hCoV-19/Australia/VIC190/2020|EPI ISL 419886|B.1.1|Australia|2020-03-19	Oceania|hCoV-19/Australia/WA45/2020|EPI ISL 470862|B.1|Australia|2020-04-08	0.0003023582	Oceania
Oceania|hCoV-19/Australia/SAP372/2020|EPI ISL 492137|B.1|Australia|2020-03-19	Oceania|hCoV-19/Australia/WA45/2020|EPI ISL 470862|B.1|Australia|2020-04-08	0.0003023495	Oceania
Oceania|hCoV-19/Australia/VIC191/2020|EPI ISL 419887|B.1.1|Australia|2020-03-19	Oceania|hCoV-19/Australia/WA45/2020|EPI ISL 470862|B.1|Australia|2020-04-08	0.0003695641	Oceania
Oceania|hCoV-19/Australia/VIC218/2020|EPI ISL 419913|B.40|Australia|2020-03-20	Oceania|hCoV-19/Australia/WA45/2020|EPI ISL 470862|B.1|Australia|2020-04-08	0.0006721209	Oceania
Oceania|hCoV-19/Australia/SAP397/2020|EPI ISL 492162|B.1.5|Australia|2020-03-20	Oceania|hCoV-19/Australia/WA45/2020|EPI ISL 470862|B.1|Australia|2020-04-08	0.0002015331	Oceania
Oceania|hCoV-19/Guam/GU NHG 03/2020|EPI ISL 445000|B.6|Guam|2020-03-20	Oceania|hCoV-19/Australia/WA45/2020|EPI ISL 470862|B.1|Australia|2020-04-08	0.0005376371	Oceania
Oceania|hCoV-19/Australia/VIC123/2020|EPI ISL 419731|B.1.1|Australia|2020-03-20	Oceania|hCoV-19/Australia/WA45/2020|EPI ISL 470862|B.1|Australia|2020-04-08	0.0004031993	Oceania
Oceania|hCoV-19/Australia/SAP374/2020|EPI ISL 492139|B.1|Australia|2020-03-20	Oceania|hCoV-19/Australia/WA45/2020|EPI ISL 470862|B.1|Australia|2020-04-08	0.0003361107	Oceania
Oceania|hCoV-19/Australia/SAP386/2020|EPI ISL 492151|B.1.1|Australia|2020-03-20	Oceania|hCoV-19/Australia/WA45/2020|EPI ISL 470862|B.1|Australia|2020-04-08	0.0003359702	Oceania
Oceania|hCoV-19/Australia/SAP380/2020|EPI ISL 492145|B.6|Australia|2020-03-20	Oceania|hCoV-19/Australia/WA45/2020|EPI ISL 470862|B.1|Australia|2020-04-08	0.0005376371	Oceania
Oceania|hCoV-19/Australia/VIC129/2020|EPI ISL 419732|B|Australia|2020-03-20	Oceania|hCoV-19/Australia/WA45/2020|EPI ISL 470862|B.1|Australia|2020-04-08	0.0003695736	Oceania
Oceania|hCoV-19/Australia/VIC214/2020|EPI ISL 419909|B.1|Australia|2020-03-20	Oceania|hCoV-19/Australia/WA45/2020|EPI ISL 470862|B.1|Australia|2020-04-08	0.0003023495	Oceania
Oceania|hCoV-19/Australia/VIC339/2020|EPI ISL 426648|B.1.1.71|Australia|2020-03-20	Oceania|hCoV-19/Australia/WA45/2020|EPI ISL 470862|B.1|Australia|2020-04-08	0.0004031877	Oceania
Oceania|hCoV-19/Australia/VIC342/2020|EPI ISL 426651|B.31|Australia|2020-03-20	Oceania|hCoV-19/Australia/WA45/2020|EPI ISL 470862|B.1|Australia|2020-04-08	0.0006049119	Oceania
Oceania|hCoV-19/Australia/NSW2043/2020|EPI ISL 500614|B.1.98|Australia|2020-03-20	Oceania|hCoV-19/Australia/WA45/2020|EPI ISL 470862|B.1|Australia|2020-04-08	0.0002351335	Oceania
Oceania|hCoV-19/New Zealand/20VR1276/2020|EPI ISL 456201|B.31|New Zealand|2020-03-20	Oceania|hCoV-19/Australia/WA45/2020|EPI ISL 470862|B.1|Australia|2020-04-08	0.0007394399	Oceania
Oceania|hCoV-19/Australia/VIC216/2020|EPI ISL 419911|B.1|Australia|2020-03-20	Oceania|hCoV-19/Australia/WA45/2020|EPI ISL 470862|B.1|Australia|2020-04-08	0.0003023409	Oceania
Oceania|hCoV-19/Australia/VIC341/2020|EPI ISL 426650|B.1.5|Australia|2020-03-20	Oceania|hCoV-19/Australia/WA45/2020|EPI ISL 470862|B.1|Australia|2020-04-08	0.0002351335	Oceania
Oceania|hCoV-19/Australia/VIC211/2020|EPI ISL 419906|B.1|Australia|2020-03-20	Oceania|hCoV-19/Australia/WA45/2020|EPI ISL 470862|B.1|Australia|2020-04-08	0.0003023548	Oceania
Oceania|hCoV-19/Australia/VIC114/2020|EPI ISL 419725|B.1.5|Australia|2020-03-20	Oceania|hCoV-19/Australia/WA45/2020|EPI ISL 470862|B.1|Australia|2020-04-08	0.0001679408	Oceania
Oceania|hCoV-19/Australia/NSW2207/2020|EPI ISL 500665|B.1.1|Australia|2020-03-21	Oceania|hCoV-19/Australia/WA45/2020|EPI ISL 470862|B.1|Australia|2020-04-08	0.0003359759	Oceania
Oceania|hCoV-19/Australia/VIC234/2020|EPI ISL 419929|B.1.272|Australia|2020-03-21	Oceania|hCoV-19/Australia/WA45/2020|EPI ISL 470862|B.1|Australia|2020-04-08	0.0003359567	Oceania
Oceania|hCoV-19/Australia/SAP370/2020|EPI ISL 492135|B.1.5|Australia|2020-03-21	Oceania|hCoV-19/Australia/WA45/2020|EPI ISL 470862|B.1|Australia|2020-04-08	0.0002351376	Oceania
Oceania|hCoV-19/Australia/VIC236/2020|EPI ISL 419931|B.1|Australia|2020-03-21	Oceania|hCoV-19/Australia/WA45/2020|EPI ISL 470862|B.1|Australia|2020-04-08	0.0003023495	Oceania
Oceania|hCoV-19/Australia/VIC249/2020|EPI ISL 419944|B.1.1.254|Australia|2020-03-21	Oceania|hCoV-19/Australia/WA45/2020|EPI ISL 470862|B.1|Australia|2020-04-08	0.0003695747	Oceania
Oceania|hCoV-19/Australia/VIC242/2020|EPI ISL 419937|B|Australia|2020-03-21	Oceania|hCoV-19/Australia/WA45/2020|EPI ISL 470862|B.1|Australia|2020-04-08	0.0003695736	Oceania
Oceania|hCoV-19/Australia/VIC238/2020|EPI ISL 419933|B.1.1|Australia|2020-03-21	Oceania|hCoV-19/Australia/WA45/2020|EPI ISL 470862|B.1|Australia|2020-04-08	0.0003023582	Oceania
Oceania|hCoV-19/Australia/VIC354/2020|EPI ISL 426662|B.1.1.1|Australia|2020-03-21	Oceania|hCoV-19/Australia/WA45/2020|EPI ISL 470862|B.1|Australia|2020-04-08	0.0005712742	Oceania
Oceania|hCoV-19/Australia/VIC258/2020|EPI ISL 419951|B.1|Australia|2020-03-21	Oceania|hCoV-19/Australia/WA45/2020|EPI ISL 470862|B.1|Australia|2020-04-08	0.0003359412	Oceania
Oceania|hCoV-19/Australia/VIC353/2020|EPI ISL 426661|B.1.1|Australia|2020-03-21	Oceania|hCoV-19/Australia/WA45/2020|EPI ISL 470862|B.1|Australia|2020-04-08	0.0003359605	Oceania
Oceania|hCoV-19/Australia/NSW2259/2020|EPI ISL 500696|B.1.1|Australia|2020-03-21	Oceania|hCoV-19/Australia/WA45/2020|EPI ISL 470862|B.1|Australia|2020-04-08	0.0003695811	Oceania
Oceania|hCoV-19/Australia/VIC261/2020|EPI ISL 419954|B.1|Australia|2020-03-21	Oceania|hCoV-19/Australia/WA45/2020|EPI ISL 470862|B.1|Australia|2020-04-08	0.0003023409	Oceania
Oceania|hCoV-19/Australia/VIC237/2020|EPI ISL 419932|B.6|Australia|2020-03-21	Oceania|hCoV-19/Australia/WA45/2020|EPI ISL 470862|B.1|Australia|2020-04-08	0.0006385017	Oceania
Oceania|hCoV-19/Australia/VIC246/2020|EPI ISL 419941|B.1|Australia|2020-03-21	Oceania|hCoV-19/Australia/WA45/2020|EPI ISL 470862|B.1|Australia|2020-04-08	0.0003359721	Oceania
Oceania|hCoV-19/Australia/VIC230/2020|EPI ISL 419925|B.1.1|Australia|2020-03-21	Oceania|hCoV-19/Australia/WA45/2020|EPI ISL 470862|B.1|Australia|2020-04-08	0.0003360282	Oceania
Oceania|hCoV-19/Australia/SAP382/2020|EPI ISL 492147|B.40|Australia|2020-03-21	Oceania|hCoV-19/Australia/WA45/2020|EPI ISL 470862|B.1|Australia|2020-04-08	0.0005376525	Oceania
Oceania|hCoV-19/Australia/VIC243/2020|EPI ISL 419938|B.1|Australia|2020-03-21	Oceania|hCoV-19/Australia/WA45/2020|EPI ISL 470862|B.1|Australia|2020-04-08	0.0003359412	Oceania
Oceania|hCoV-19/Australia/VIC362/2020|EPI ISL 426670|B.1.1|Australia|2020-03-22	Oceania|hCoV-19/Australia/WA45/2020|EPI ISL 470862|B.1|Australia|2020-04-08	0.0003695747	Oceania
Oceania|hCoV-19/Australia/VIC275/2020|EPI ISL 419968|B.1|Australia|2020-03-22	Oceania|hCoV-19/Australia/WA45/2020|EPI ISL 470862|B.1|Australia|2020-04-08	0.0002687419	Oceania
Oceania|hCoV-19/Australia/VIC373/2020|EPI ISL 426680|B|Australia|2020-03-22	Oceania|hCoV-19/Australia/WA45/2020|EPI ISL 470862|B.1|Australia|2020-04-08	0.0003023408	Oceania
Oceania|hCoV-19/Australia/VIC269/2020|EPI ISL 419962|B.1.1|Australia|2020-03-22	Oceania|hCoV-19/Australia/WA45/2020|EPI ISL 470862|B.1|Australia|2020-04-08	0.0003695641	Oceania
Oceania|hCoV-19/Australia/VIC367/2020|EPI ISL 426675|A.2|Australia|2020-03-22	Oceania|hCoV-19/Australia/WA45/2020|EPI ISL 470862|B.1|Australia|2020-04-08	0.0006048665	Oceania
Oceania|hCoV-19/Australia/VIC285/2020|EPI ISL 419976|B.1.5|Australia|2020-03-22	Oceania|hCoV-19/Australia/WA45/2020|EPI ISL 470862|B.1|Australia|2020-04-08	0.0002351335	Oceania
Oceania|hCoV-19/Australia/VIC278/2020|EPI ISL 419971|B.1.5|Australia|2020-03-22	Oceania|hCoV-19/Australia/WA45/2020|EPI ISL 470862|B.1|Australia|2020-04-08	0.0002351267	Oceania
Oceania|hCoV-19/Australia/QLD1010/2020|EPI ISL 530270|B.6|Australia|2020-03-22	Oceania|hCoV-19/Australia/WA45/2020|EPI ISL 470862|B.1|Australia|2020-04-08	0.0005712412	Oceania
Oceania|hCoV-19/Australia/NSW2265/2020|EPI ISL 500700|B.1.370|Australia|2020-03-22	Oceania|hCoV-19/Australia/WA45/2020|EPI ISL 470862|B.1|Australia|2020-04-08	0.0003360428	Oceania
Oceania|hCoV-19/Australia/VIC276/2020|EPI ISL 419969|B.6|Australia|2020-03-22	Oceania|hCoV-19/Australia/WA45/2020|EPI ISL 470862|B.1|Australia|2020-04-08	0.0006048666	Oceania
Oceania|hCoV-19/Australia/SAP383/2020|EPI ISL 492148|B.1.5|Australia|2020-03-22	Oceania|hCoV-19/Australia/WA45/2020|EPI ISL 470862|B.1|Australia|2020-04-08	0.0002015331	Oceania
Oceania|hCoV-19/Australia/ACT0071/2020|EPI ISL 498531|B.40|Australia|2020-03-22	Oceania|hCoV-19/Australia/WA45/2020|EPI ISL 470862|B.1|Australia|2020-04-08	0.0005712775	Oceania
Oceania|hCoV-19/Australia/VIC134/2020|EPI ISL 419827|B.1.1|Australia|2020-03-22	Oceania|hCoV-19/Australia/WA45/2020|EPI ISL 470862|B.1|Australia|2020-04-08	0.0003695812	Oceania
Oceania|hCoV-19/Australia/VIC283/2020|EPI ISL 419974|B.1|Australia|2020-03-22	Oceania|hCoV-19/Australia/WA45/2020|EPI ISL 470862|B.1|Australia|2020-04-08	0.0003023548	Oceania
Oceania|hCoV-19/Australia/NSW2244/2020|EPI ISL 500684|B.1|Australia|2020-03-22	Oceania|hCoV-19/Australia/WA45/2020|EPI ISL 470862|B.1|Australia|2020-04-08	0.0003023548	Oceania
Oceania|hCoV-19/Australia/VIC267/2020|EPI ISL 419960|B.1|Australia|2020-03-22	Oceania|hCoV-19/Australia/WA45/2020|EPI ISL 470862|B.1|Australia|2020-04-08	0.0003023548	Oceania
Oceania|hCoV-19/Australia/VIC287/2020|EPI ISL 419978|B.1|Australia|2020-03-22	Oceania|hCoV-19/Australia/WA45/2020|EPI ISL 470862|B.1|Australia|2020-04-08	0.0003023409	Oceania
Oceania|hCoV-19/New Zealand/20VR1451/2020|EPI ISL 456218|B.3|New Zealand|2020-03-23	Oceania|hCoV-19/Australia/WA45/2020|EPI ISL 470862|B.1|Australia|2020-04-08	0.0005039981	Oceania
Oceania|hCoV-19/Australia/VIC299/2020|EPI ISL 419990|B.40|Australia|2020-03-23	Oceania|hCoV-19/Australia/WA45/2020|EPI ISL 470862|B.1|Australia|2020-04-08	0.0005040244	Oceania
Oceania|hCoV-19/Australia/SAP336/2020|EPI ISL 483113|B.1.5|Australia|2020-03-23	Oceania|hCoV-19/Australia/WA45/2020|EPI ISL 470862|B.1|Australia|2020-04-08	0.0002351443	Oceania
Oceania|hCoV-19/Australia/QLDID938/2020|EPI ISL 444612|B.1|Australia|2020-03-23	Oceania|hCoV-19/Australia/WA45/2020|EPI ISL 470862|B.1|Australia|2020-04-08	0.0003023409	Oceania
Oceania|hCoV-19/Australia/VIC384/2020|EPI ISL 426691|B.1.5|Australia|2020-03-23	Oceania|hCoV-19/Australia/WA45/2020|EPI ISL 470862|B.1|Australia|2020-04-08	0.0003023495	Oceania
Oceania|hCoV-19/Australia/VIC309/2020|EPI ISL 420000|B.1.1|Australia|2020-03-23	Oceania|hCoV-19/Australia/WA45/2020|EPI ISL 470862|B.1|Australia|2020-04-08	0.0003023582	Oceania
Oceania|hCoV-19/Australia/VIC308/2020|EPI ISL 419999|B.1|Australia|2020-03-23	Oceania|hCoV-19/Australia/WA45/2020|EPI ISL 470862|B.1|Australia|2020-04-08	0.0003695706	Oceania
Oceania|hCoV-19/Australia/VIC383/2020|EPI ISL 426690|B.1|Australia|2020-03-23	Oceania|hCoV-19/Australia/WA45/2020|EPI ISL 470862|B.1|Australia|2020-04-08	0.0003359412	Oceania
Oceania|hCoV-19/New Zealand/20VR1796/2020|EPI ISL 456255|B.1|New Zealand|2020-03-23	Oceania|hCoV-19/Australia/WA45/2020|EPI ISL 470862|B.1|Australia|2020-04-08	0.0003695876	Oceania
Oceania|hCoV-19/Australia/VIC530/2020|EPI ISL 426796|B.1|Australia|2020-03-23	Oceania|hCoV-19/Australia/WA45/2020|EPI ISL 470862|B.1|Australia|2020-04-08	0.0002687372	Oceania
Oceania|hCoV-19/Australia/VIC301/2020|EPI ISL 419992|B.40|Australia|2020-03-23	Oceania|hCoV-19/Australia/WA45/2020|EPI ISL 470862|B.1|Australia|2020-04-08	0.0004703914	Oceania
Oceania|hCoV-19/Australia/VIC389/2020|EPI ISL 426696|B|Australia|2020-03-23	Oceania|hCoV-19/Australia/WA45/2020|EPI ISL 470862|B.1|Australia|2020-04-08	0.0005376618	Oceania
Oceania|hCoV-19/New Zealand/20VR1618/2020|EPI ISL 456228|B.1.1.254|New Zealand|2020-03-23	Oceania|hCoV-19/Australia/WA45/2020|EPI ISL 470862|B.1|Australia|2020-04-08	0.0003695747	Oceania
Oceania|hCoV-19/New Zealand/20VR1626/2020|EPI ISL 456236|B.31|New Zealand|2020-03-23	Oceania|hCoV-19/Australia/WA45/2020|EPI ISL 470862|B.1|Australia|2020-04-08	0.0006721712	Oceania
Oceania|hCoV-19/Australia/VIC300/2020|EPI ISL 419991|B.1.5|Australia|2020-03-23	Oceania|hCoV-19/Australia/WA45/2020|EPI ISL 470862|B.1|Australia|2020-04-08	0.0002351268	Oceania
Oceania|hCoV-19/Australia/VIC296/2020|EPI ISL 419987|B.1.1|Australia|2020-03-23	Oceania|hCoV-19/Australia/WA45/2020|EPI ISL 470862|B.1|Australia|2020-04-08	0.0003695812	Oceania
Oceania|hCoV-19/Australia/VIC312/2020|EPI ISL 420003|B.1|Australia|2020-03-23	Oceania|hCoV-19/Australia/WA45/2020|EPI ISL 470862|B.1|Australia|2020-04-08	0.0003359567	Oceania
Oceania|hCoV-19/Australia/QLD985/2020|EPI ISL 530265|B.1|Australia|2020-03-24	Oceania|hCoV-19/Australia/WA45/2020|EPI ISL 470862|B.1|Australia|2020-04-08	0.0003023548	Oceania
Oceania|hCoV-19/Australia/QLDID941/2020|EPI ISL 447594|B.1.1|Australia|2020-03-24	Oceania|hCoV-19/Australia/WA45/2020|EPI ISL 470862|B.1|Australia|2020-04-08	0.0003359759	Oceania
Oceania|hCoV-19/Australia/VIC13741/2020|EPI ISL 563820|B.40|Australia|2020-03-24	Oceania|hCoV-19/Australia/WA45/2020|EPI ISL 470862|B.1|Australia|2020-04-08	0.0005712412	Oceania
Oceania|hCoV-19/Australia/VIC395/2020|EPI ISL 426698|B.1|Australia|2020-03-24	Oceania|hCoV-19/Australia/WA45/2020|EPI ISL 470862|B.1|Australia|2020-04-08	0.0004367908	Oceania
Oceania|hCoV-19/New Zealand/20VR1581/2020|EPI ISL 456223|B.1.1|New Zealand|2020-03-24	Oceania|hCoV-19/Australia/WA45/2020|EPI ISL 470862|B.1|Australia|2020-04-08	0.0003695811	Oceania
Oceania|hCoV-19/Australia/VIC315/2020|EPI ISL 420006|B.1.1|Australia|2020-03-24	Oceania|hCoV-19/Australia/WA45/2020|EPI ISL 470862|B.1|Australia|2020-04-08	0.0003359605	Oceania
Oceania|hCoV-19/Australia/VIC541/2020|EPI ISL 426806|B.1.5|Australia|2020-03-24	Oceania|hCoV-19/Australia/WA45/2020|EPI ISL 470862|B.1|Australia|2020-04-08	0.0002687419	Oceania
Oceania|hCoV-19/Australia/VIC449/2020|EPI ISL 426745|B.1|Australia|2020-03-24	Oceania|hCoV-19/Australia/WA45/2020|EPI ISL 470862|B.1|Australia|2020-04-08	0.0003023548	Oceania
Oceania|hCoV-19/Australia/VIC394/2020|EPI ISL 426697|B.1.1.296|Australia|2020-03-24	Oceania|hCoV-19/Australia/WA45/2020|EPI ISL 470862|B.1|Australia|2020-04-08	0.0004032063	Oceania
Oceania|hCoV-19/Australia/SAP244/2020|EPI ISL 468002|B.1.1.1|Australia|2020-03-24	Oceania|hCoV-19/Australia/WA45/2020|EPI ISL 470862|B.1|Australia|2020-04-08	0.0004704186	Oceania
Oceania|hCoV-19/Guam/GU-NHG-02/2020|EPI ISL 444610|B.6|Guam|2020-03-24	Oceania|hCoV-19/Australia/WA45/2020|EPI ISL 470862|B.1|Australia|2020-04-08	0.0005040012	Oceania
Oceania|hCoV-19/Australia/VIC325/2020|EPI ISL 420016|B.31|Australia|2020-03-24	Oceania|hCoV-19/Australia/WA45/2020|EPI ISL 470862|B.1|Australia|2020-04-08	0.0006049119	Oceania
Oceania|hCoV-19/Australia/VIC321/2020|EPI ISL 420012|B.1|Australia|2020-03-24	Oceania|hCoV-19/Australia/WA45/2020|EPI ISL 470862|B.1|Australia|2020-04-08	0.0003023409	Oceania
Oceania|hCoV-19/Australia/WA56/2020|EPI ISL 470873|B.1|Australia|2020-03-24	Oceania|hCoV-19/Australia/WA45/2020|EPI ISL 470862|B.1|Australia|2020-04-08	0.0003360620	Oceania
Oceania|hCoV-19/Australia/VIC540/2020|EPI ISL 426805|B.1|Australia|2020-03-24	Oceania|hCoV-19/Australia/WA45/2020|EPI ISL 470862|B.1|Australia|2020-04-08	0.0004367908	Oceania
Oceania|hCoV-19/Australia/QLD986/2020|EPI ISL 530266|B.1.5|Australia|2020-03-24	Oceania|hCoV-19/Australia/WA45/2020|EPI ISL 470862|B.1|Australia|2020-04-08	0.0003023443	Oceania
Oceania|hCoV-19/Australia/QLDID939/2020|EPI ISL 444793|B.1.265|Australia|2020-03-24	Oceania|hCoV-19/Australia/WA45/2020|EPI ISL 470862|B.1|Australia|2020-04-08	0.0003359906	Oceania
Oceania|hCoV-19/Australia/VIC555/2020|EPI ISL 426816|B.1.3|Australia|2020-03-25	Oceania|hCoV-19/Australia/WA45/2020|EPI ISL 470862|B.1|Australia|2020-04-08	0.0003359751	Oceania
Oceania|hCoV-19/Australia/QLDID935/2020|EPI ISL 436097|B.1.5|Australia|2020-03-25	Oceania|hCoV-19/Australia/WA45/2020|EPI ISL 470862|B.1|Australia|2020-04-08	0.0002351376	Oceania
Oceania|hCoV-19/Australia/VIC548/2020|EPI ISL 426811|B.1.1|Australia|2020-03-25	Oceania|hCoV-19/Australia/WA45/2020|EPI ISL 470862|B.1|Australia|2020-04-08	0.0003359759	Oceania
Oceania|hCoV-19/Australia/SAP242/2020|EPI ISL 468023|B.1|Australia|2020-03-25	Oceania|hCoV-19/Australia/WA45/2020|EPI ISL 470862|B.1|Australia|2020-04-08	0.0003023409	Oceania
Oceania|hCoV-19/Australia/VIC535/2020|EPI ISL 426801|B|Australia|2020-03-25	Oceania|hCoV-19/Australia/WA45/2020|EPI ISL 470862|B.1|Australia|2020-04-08	0.0004367868	Oceania
Oceania|hCoV-19/New Zealand/20VR1765/2020|EPI ISL 536789|B.31|New Zealand|2020-03-25	Oceania|hCoV-19/Australia/WA45/2020|EPI ISL 470862|B.1|Australia|2020-04-08	0.0006721712	Oceania
Oceania|hCoV-19/Australia/VIC597/2020|EPI ISL 426854|B.1.1|Australia|2020-03-25	Oceania|hCoV-19/Australia/WA45/2020|EPI ISL 470862|B.1|Australia|2020-04-08	0.0003695812	Oceania
Oceania|hCoV-19/Australia/SAP256/2020|EPI ISL 468028|B.1|Australia|2020-03-25	Oceania|hCoV-19/Australia/WA45/2020|EPI ISL 470862|B.1|Australia|2020-04-08	0.0003023409	Oceania
Oceania|hCoV-19/Australia/VIC566/2020|EPI ISL 426826|B.1|Australia|2020-03-25	Oceania|hCoV-19/Australia/WA45/2020|EPI ISL 470862|B.1|Australia|2020-04-08	0.0002687419	Oceania
Oceania|hCoV-19/Australia/SAP273/2020|EPI ISL 468029|B.1.5|Australia|2020-03-25	Oceania|hCoV-19/Australia/WA45/2020|EPI ISL 470862|B.1|Australia|2020-04-08	0.0002015331	Oceania
Oceania|hCoV-19/Australia/QLD962/2020|EPI ISL 530241|B.1|Australia|2020-03-25	Oceania|hCoV-19/Australia/WA45/2020|EPI ISL 470862|B.1|Australia|2020-04-08	0.0002687419	Oceania
Oceania|hCoV-19/Australia/SAP263/2020|EPI ISL 468022|A|Australia|2020-03-25	Oceania|hCoV-19/Australia/WA45/2020|EPI ISL 470862|B.1|Australia|2020-04-08	0.0005712739	Oceania
Oceania|hCoV-19/Australia/VIC571/2020|EPI ISL 426831|B.1.370|Australia|2020-03-25	Oceania|hCoV-19/Australia/WA45/2020|EPI ISL 470862|B.1|Australia|2020-04-08	0.0003695429	Oceania
Oceania|hCoV-19/Australia/VIC561/2020|EPI ISL 426822|B.1.1|Australia|2020-03-25	Oceania|hCoV-19/Australia/WA45/2020|EPI ISL 470862|B.1|Australia|2020-04-08	0.0004031877	Oceania
Oceania|hCoV-19/Australia/QLD960/2020|EPI ISL 530242|B.1.1|Australia|2020-03-25	Oceania|hCoV-19/Australia/WA45/2020|EPI ISL 470862|B.1|Australia|2020-04-08	0.0003023582	Oceania
Oceania|hCoV-19/Australia/NSW166/2020|EPI ISL 427771|B.1.1|Australia|2020-03-25	Oceania|hCoV-19/Australia/WA45/2020|EPI ISL 470862|B.1|Australia|2020-04-08	0.0003062052	Oceania
Oceania|hCoV-19/Australia/NSW221/2020|EPI ISL 451487|B.6|Australia|2020-03-25	Oceania|hCoV-19/Australia/WA45/2020|EPI ISL 470862|B.1|Australia|2020-04-08	0.0005784669	Oceania
Oceania|hCoV-19/Australia/VIC617/2020|EPI ISL 426872|B.1|Australia|2020-03-26	Oceania|hCoV-19/Australia/WA45/2020|EPI ISL 470862|B.1|Australia|2020-04-08	0.0003023550	Oceania
Oceania|hCoV-19/New Zealand/20VR1783/2020|EPI ISL 456252|B.31|New Zealand|2020-03-26	Oceania|hCoV-19/Australia/WA45/2020|EPI ISL 470862|B.1|Australia|2020-04-08	0.0007057943	Oceania
Oceania|hCoV-19/Australia/NSW2435/2020|EPI ISL 527016|B.1.5|Australia|2020-03-26	Oceania|hCoV-19/Australia/WA45/2020|EPI ISL 470862|B.1|Australia|2020-04-08	0.0002351402	Oceania
Oceania|hCoV-19/Australia/VIC942/2020|EPI ISL 430639|B.1|Australia|2020-03-26	Oceania|hCoV-19/Australia/WA45/2020|EPI ISL 470862|B.1|Australia|2020-04-08	0.0003695600	Oceania
Oceania|hCoV-19/Australia/QLD1012/2020|EPI ISL 530272|B.40|Australia|2020-03-26	Oceania|hCoV-19/Australia/WA45/2020|EPI ISL 470862|B.1|Australia|2020-04-08	0.0005040156	Oceania
Oceania|hCoV-19/Australia/SAP319/2020|EPI ISL 483099|B.1.1|Australia|2020-03-26	Oceania|hCoV-19/Australia/WA45/2020|EPI ISL 470862|B.1|Australia|2020-04-08	0.0004367755	Oceania
Oceania|hCoV-19/Australia/SAP246/2020|EPI ISL 468014|B.1.153|Australia|2020-03-26	Oceania|hCoV-19/Australia/WA45/2020|EPI ISL 470862|B.1|Australia|2020-04-08	0.0002687496	Oceania
Oceania|hCoV-19/New Zealand/20VR1773/2020|EPI ISL 456244|B.1.1|New Zealand|2020-03-26	Oceania|hCoV-19/Australia/WA45/2020|EPI ISL 470862|B.1|Australia|2020-04-08	0.0003695812	Oceania
Oceania|hCoV-19/Guam/GU NHG 01/2020|EPI ISL 444998|B.6|Guam|2020-03-26	Oceania|hCoV-19/Australia/WA45/2020|EPI ISL 470862|B.1|Australia|2020-04-08	0.0006048387	Oceania
Oceania|hCoV-19/Australia/QLD965/2020|EPI ISL 530244|B.1.5|Australia|2020-03-26	Oceania|hCoV-19/Australia/WA45/2020|EPI ISL 470862|B.1|Australia|2020-04-08	0.0002687419	Oceania
Oceania|hCoV-19/Australia/VIC458/2020|EPI ISL 426752|B.1.255|Australia|2020-03-26	Oceania|hCoV-19/Australia/WA45/2020|EPI ISL 470862|B.1|Australia|2020-04-08	0.0002687419	Oceania
Oceania|hCoV-19/Australia/SAP051/2020|EPI ISL 451090|B.1.255|Australia|2020-03-26	Oceania|hCoV-19/Australia/WA45/2020|EPI ISL 470862|B.1|Australia|2020-04-08	0.0003359567	Oceania
Oceania|hCoV-19/Australia/SAP052/2020|EPI ISL 451091|B.1|Australia|2020-03-26	Oceania|hCoV-19/Australia/WA45/2020|EPI ISL 470862|B.1|Australia|2020-04-08	0.0003023548	Oceania
Oceania|hCoV-19/Australia/QLDID940/2020|EPI ISL 444794|B.1|Australia|2020-03-26	Oceania|hCoV-19/Australia/WA45/2020|EPI ISL 470862|B.1|Australia|2020-04-08	0.0003359567	Oceania
Oceania|hCoV-19/New Zealand/20VR1779/2020|EPI ISL 456248|B.1|New Zealand|2020-03-26	Oceania|hCoV-19/Australia/WA45/2020|EPI ISL 470862|B.1|Australia|2020-04-08	0.0003359567	Oceania
Oceania|hCoV-19/Australia/VIC1995/2020|EPI ISL 521901|B.1.370|Australia|2020-03-26	Oceania|hCoV-19/Australia/WA45/2020|EPI ISL 470862|B.1|Australia|2020-04-08	0.0003695600	Oceania
Oceania|hCoV-19/Australia/SAP221/2020|EPI ISL 468026|B.1.1|Australia|2020-03-26	Oceania|hCoV-19/Australia/WA45/2020|EPI ISL 470862|B.1|Australia|2020-04-08	0.0003695641	Oceania
Oceania|hCoV-19/Australia/NSW220/2020|EPI ISL 451486|B|Australia|2020-03-26	Oceania|hCoV-19/Australia/WA45/2020|EPI ISL 470862|B.1|Australia|2020-04-08	0.0005104056	Oceania
Oceania|hCoV-19/Australia/SAP310/2020|EPI ISL 483093|B|Australia|2020-03-27	Oceania|hCoV-19/Australia/WA45/2020|EPI ISL 470862|B.1|Australia|2020-04-08	0.0005040248	Oceania
Oceania|hCoV-19/Australia/VIC668/2020|EPI ISL 426964|B|Australia|2020-03-27	Oceania|hCoV-19/Australia/WA45/2020|EPI ISL 470862|B.1|Australia|2020-04-08	0.0005376369	Oceania
Oceania|hCoV-19/Australia/VIC667/2020|EPI ISL 426963|B.3|Australia|2020-03-27	Oceania|hCoV-19/Australia/WA45/2020|EPI ISL 470862|B.1|Australia|2020-04-08	0.0004703885	Oceania
Oceania|hCoV-19/Australia/SAP327/2020|EPI ISL 483105|B.1|Australia|2020-03-27	Oceania|hCoV-19/Australia/WA45/2020|EPI ISL 470862|B.1|Australia|2020-04-08	0.0004032981	Oceania
Oceania|hCoV-19/Australia/SAP056/2020|EPI ISL 451095|B.1|Australia|2020-03-27	Oceania|hCoV-19/Australia/WA45/2020|EPI ISL 470862|B.1|Australia|2020-04-08	0.0002687419	Oceania
Oceania|hCoV-19/Australia/SAP331/2020|EPI ISL 483109|B.1.370|Australia|2020-03-27	Oceania|hCoV-19/Australia/WA45/2020|EPI ISL 470862|B.1|Australia|2020-04-08	0.0004031460	Oceania
Oceania|hCoV-19/Australia/SAP309/2020|EPI ISL 483092|B|Australia|2020-03-27	Oceania|hCoV-19/Australia/WA45/2020|EPI ISL 470862|B.1|Australia|2020-04-08	0.0005376370	Oceania
Oceania|hCoV-19/New Zealand/20VR1624/2020|EPI ISL 456234|B.1|New Zealand|2020-03-27	Oceania|hCoV-19/Australia/WA45/2020|EPI ISL 470862|B.1|Australia|2020-04-08	0.0001679330	Oceania
Oceania|hCoV-19/Australia/VIC677/2020|EPI ISL 426972|B.1|Australia|2020-03-27	Oceania|hCoV-19/Australia/WA45/2020|EPI ISL 470862|B.1|Australia|2020-04-08	0.0003359567	Oceania
Oceania|hCoV-19/Australia/SAP058/2020|EPI ISL 451097|B.1|Australia|2020-03-27	Oceania|hCoV-19/Australia/WA45/2020|EPI ISL 470862|B.1|Australia|2020-04-08	0.0003023548	Oceania
Oceania|hCoV-19/Australia/VIC665/2020|EPI ISL 426961|B.1|Australia|2020-03-27	Oceania|hCoV-19/Australia/WA45/2020|EPI ISL 470862|B.1|Australia|2020-04-08	0.0003023409	Oceania
Oceania|hCoV-19/Australia/VIC606/2020|EPI ISL 426861|B.1.255|Australia|2020-03-27	Oceania|hCoV-19/Australia/WA45/2020|EPI ISL 470862|B.1|Australia|2020-04-08	0.0002687419	Oceania
Oceania|hCoV-19/New Zealand/20VR2581/2020|EPI ISL 548127|B.1.3|New Zealand|2020-03-27	Oceania|hCoV-19/Australia/WA45/2020|EPI ISL 470862|B.1|Australia|2020-04-08	0.0004032641	Oceania
Oceania|hCoV-19/Australia/NSW305/2020|EPI ISL 451569|B.1|Australia|2020-03-27	Oceania|hCoV-19/Australia/WA45/2020|EPI ISL 470862|B.1|Australia|2020-04-08	0.0002721482	Oceania
Oceania|hCoV-19/Australia/NSW261/2020|EPI ISL 451526|B.1.1|Australia|2020-03-27	Oceania|hCoV-19/Australia/WA45/2020|EPI ISL 470862|B.1|Australia|2020-04-08	0.0003061909	Oceania
Oceania|hCoV-19/Australia/NSW233/2020|EPI ISL 451499|B.1.5|Australia|2020-03-27	Oceania|hCoV-19/Australia/WA45/2020|EPI ISL 470862|B.1|Australia|2020-04-08	0.0002381247	Oceania
Oceania|hCoV-19/Australia/NSW278/2020|EPI ISL 451542|B.1.1|Australia|2020-03-27	Oceania|hCoV-19/Australia/WA45/2020|EPI ISL 470862|B.1|Australia|2020-04-08	0.0002721640	Oceania
Oceania|hCoV-19/Australia/NSW234/2020|EPI ISL 451500|B.1.5|Australia|2020-03-27	Oceania|hCoV-19/Australia/WA45/2020|EPI ISL 470862|B.1|Australia|2020-04-08	0.0001700741	Oceania
Oceania|hCoV-19/Australia/SAP061/2020|EPI ISL 451100|B.1|Australia|2020-03-28	Oceania|hCoV-19/Australia/WA45/2020|EPI ISL 470862|B.1|Australia|2020-04-08	0.0003023550	Oceania
Oceania|hCoV-19/Australia/SAP334/2020|EPI ISL 483111|B.1.5|Australia|2020-03-28	Oceania|hCoV-19/Australia/WA45/2020|EPI ISL 470862|B.1|Australia|2020-04-08	0.0002351376	Oceania
Oceania|hCoV-19/New Zealand/20VR1839/2020|EPI ISL 456280|B.31|New Zealand|2020-03-28	Oceania|hCoV-19/Australia/WA45/2020|EPI ISL 470862|B.1|Australia|2020-04-08	0.0006385312	Oceania
Oceania|hCoV-19/Australia/VIC808/2020|EPI ISL 427082|B.31|Australia|2020-03-28	Oceania|hCoV-19/Australia/WA45/2020|EPI ISL 470862|B.1|Australia|2020-04-08	0.0007057741	Oceania
Oceania|hCoV-19/Australia/VIC652/2020|EPI ISL 426948|B.1.5|Australia|2020-03-28	Oceania|hCoV-19/Australia/WA45/2020|EPI ISL 470862|B.1|Australia|2020-04-08	0.0002015389	Oceania
Oceania|hCoV-19/Australia/SAP062/2020|EPI ISL 451101|B.1|Australia|2020-03-28	Oceania|hCoV-19/Australia/WA45/2020|EPI ISL 470862|B.1|Australia|2020-04-08	0.0003023548	Oceania
Oceania|hCoV-19/Australia/VIC685/2020|EPI ISL 426980|B.40|Australia|2020-03-28	Oceania|hCoV-19/Australia/WA45/2020|EPI ISL 470862|B.1|Australia|2020-04-08	0.0006721403	Oceania
Oceania|hCoV-19/Australia/VIC-CBA3/2020|EPI ISL 420877|B.1.1|Australia|2020-03-28	Oceania|hCoV-19/Australia/WA45/2020|EPI ISL 470862|B.1|Australia|2020-04-08	0.0004031691	Oceania
Oceania|hCoV-19/Australia/VIC644/2020|EPI ISL 426940|B.1|Australia|2020-03-28	Oceania|hCoV-19/Australia/WA45/2020|EPI ISL 470862|B.1|Australia|2020-04-08	0.0004031832	Oceania
Oceania|hCoV-19/Australia/NSW322/2020|EPI ISL 451584|B.1|Australia|2020-03-28	Oceania|hCoV-19/Australia/WA45/2020|EPI ISL 470862|B.1|Australia|2020-04-08	0.0002721482	Oceania
Oceania|hCoV-19/Australia/NSW511/2020|EPI ISL 455051|B.1.5|Australia|2020-03-28	Oceania|hCoV-19/Australia/WA45/2020|EPI ISL 470862|B.1|Australia|2020-04-08	0.0001700741	Oceania
Oceania|hCoV-19/Australia/NSW538/2020|EPI ISL 455077|B.1|Australia|2020-03-28	Oceania|hCoV-19/Australia/WA45/2020|EPI ISL 470862|B.1|Australia|2020-04-08	0.0002721482	Oceania
Oceania|hCoV-19/Australia/NSW225/2020|EPI ISL 451491|B.1.1.296|Australia|2020-03-28	Oceania|hCoV-19/Australia/WA45/2020|EPI ISL 470862|B.1|Australia|2020-04-08	0.0004083181	Oceania
Oceania|hCoV-19/Australia/NSW247/2020|EPI ISL 451512|B.1.5|Australia|2020-03-28	Oceania|hCoV-19/Australia/WA45/2020|EPI ISL 470862|B.1|Australia|2020-04-08	0.0001360525	Oceania
Oceania|hCoV-19/Australia/NSW266/2020|EPI ISL 451531|B.40|Australia|2020-03-28	Oceania|hCoV-19/Australia/WA45/2020|EPI ISL 470862|B.1|Australia|2020-04-08	0.0005104294	Oceania
Oceania|hCoV-19/Australia/NSW227/2020|EPI ISL 451493|B.1|Australia|2020-03-28	Oceania|hCoV-19/Australia/WA45/2020|EPI ISL 470862|B.1|Australia|2020-04-08	0.0002381136	Oceania
Oceania|hCoV-19/Australia/NSW279/2020|EPI ISL 451543|B.1|Australia|2020-03-28	Oceania|hCoV-19/Australia/WA45/2020|EPI ISL 470862|B.1|Australia|2020-04-08	0.0002381247	Oceania
Oceania|hCoV-19/Australia/NSW229/2020|EPI ISL 451495|B.4|Australia|2020-03-28	Oceania|hCoV-19/Australia/WA45/2020|EPI ISL 470862|B.1|Australia|2020-04-08	0.0006125606	Oceania
Oceania|hCoV-19/Australia/VIC639/2020|EPI ISL 426935|B.1|Australia|2020-03-29	Oceania|hCoV-19/Australia/WA45/2020|EPI ISL 470862|B.1|Australia|2020-04-08	0.0003023498	Oceania
Oceania|hCoV-19/Australia/SAP067/2020|EPI ISL 451105|B.1.275|Australia|2020-03-29	Oceania|hCoV-19/Australia/WA45/2020|EPI ISL 470862|B.1|Australia|2020-04-08	0.0003023409	Oceania
Oceania|hCoV-19/Australia/VIC682/2020|EPI ISL 426977|B.1.5|Australia|2020-03-29	Oceania|hCoV-19/Australia/WA45/2020|EPI ISL 470862|B.1|Australia|2020-04-08	0.0002015389	Oceania
Oceania|hCoV-19/Australia/VIC712/2020|EPI ISL 426999|B.1|Australia|2020-03-29	Oceania|hCoV-19/Australia/WA45/2020|EPI ISL 470862|B.1|Australia|2020-04-08	0.0002687419	Oceania
Oceania|hCoV-19/Australia/VIC710/2020|EPI ISL 426997|B.52|Australia|2020-03-29	Oceania|hCoV-19/Australia/WA45/2020|EPI ISL 470862|B.1|Australia|2020-04-08	0.0004704089	Oceania
Oceania|hCoV-19/Australia/SAP065/2020|EPI ISL 451103|B.1|Australia|2020-03-29	Oceania|hCoV-19/Australia/WA45/2020|EPI ISL 470862|B.1|Australia|2020-04-08	0.0002687419	Oceania
Oceania|hCoV-19/Australia/SAP204/2020|EPI ISL 468013|B.1.1|Australia|2020-03-29	Oceania|hCoV-19/Australia/WA45/2020|EPI ISL 470862|B.1|Australia|2020-04-08	0.0003023886	Oceania
Oceania|hCoV-19/Australia/VIC638/2020|EPI ISL 426934|B.1.1|Australia|2020-03-29	Oceania|hCoV-19/Australia/WA45/2020|EPI ISL 470862|B.1|Australia|2020-04-08	0.0003023582	Oceania
Oceania|hCoV-19/Australia/NSW249/2020|EPI ISL 451514|B.1.1|Australia|2020-03-29	Oceania|hCoV-19/Australia/WA45/2020|EPI ISL 470862|B.1|Australia|2020-04-08	0.0003061909	Oceania
Oceania|hCoV-19/Australia/NSW555/2020|EPI ISL 455094|B.1.5|Australia|2020-03-29	Oceania|hCoV-19/Australia/WA45/2020|EPI ISL 470862|B.1|Australia|2020-04-08	0.0002040931	Oceania
Oceania|hCoV-19/Australia/NSW342/2020|EPI ISL 451604|B.1.178|Australia|2020-03-29	Oceania|hCoV-19/Australia/WA45/2020|EPI ISL 470862|B.1|Australia|2020-04-08	0.0002721482	Oceania
Oceania|hCoV-19/Australia/NSW224/2020|EPI ISL 451490|B.1.255|Australia|2020-03-29	Oceania|hCoV-19/Australia/WA45/2020|EPI ISL 470862|B.1|Australia|2020-04-08	0.0003061731	Oceania
Oceania|hCoV-19/Australia/NSW311/2020|EPI ISL 451575|B.1|Australia|2020-03-29	Oceania|hCoV-19/Australia/WA45/2020|EPI ISL 470862|B.1|Australia|2020-04-08	0.0002721482	Oceania
Oceania|hCoV-19/Australia/NSW246/2020|EPI ISL 451511|B.6|Australia|2020-03-29	Oceania|hCoV-19/Australia/WA45/2020|EPI ISL 470862|B.1|Australia|2020-04-08	0.0005784939	Oceania
Oceania|hCoV-19/Australia/WA111/2020|EPI ISL 512764|B.1|Australia|2020-03-29	Oceania|hCoV-19/Australia/WA45/2020|EPI ISL 470862|B.1|Australia|2020-04-08	0.0002381409	Oceania
Oceania|hCoV-19/New Zealand/20VR1837/2020|EPI ISL 456278|B.1|New Zealand|2020-03-29	Oceania|hCoV-19/Australia/WA45/2020|EPI ISL 470862|B.1|Australia|2020-04-08	0.0003023663	Oceania
Oceania|hCoV-19/Australia/VIC744/2020|EPI ISL 427022|B.1.1.8|Australia|2020-03-29	Oceania|hCoV-19/Australia/WA45/2020|EPI ISL 470862|B.1|Australia|2020-04-08	0.0003700739	Oceania
Oceania|hCoV-19/Australia/TAS226/2020|EPI ISL 522655|B.1|Australia|2020-03-29	Oceania|hCoV-19/Australia/WA45/2020|EPI ISL 470862|B.1|Australia|2020-04-08	0.0003027680	Oceania
Oceania|hCoV-19/Australia/VIC731/2020|EPI ISL 427010|B.1.1|Australia|2020-03-30	Oceania|hCoV-19/Australia/WA45/2020|EPI ISL 470862|B.1|Australia|2020-04-08	0.0003695641	Oceania
Oceania|hCoV-19/Australia/VIC779/2020|EPI ISL 427054|B.52|Australia|2020-03-30	Oceania|hCoV-19/Australia/WA45/2020|EPI ISL 470862|B.1|Australia|2020-04-08	0.0006048892	Oceania
Oceania|hCoV-19/Australia/SAP070/2020|EPI ISL 451108|B.1|Australia|2020-03-30	Oceania|hCoV-19/Australia/WA45/2020|EPI ISL 470862|B.1|Australia|2020-04-08	0.0003023548	Oceania
Oceania|hCoV-19/Australia/VIC752/2020|EPI ISL 427029|B.4|Australia|2020-03-30	Oceania|hCoV-19/Australia/WA45/2020|EPI ISL 470862|B.1|Australia|2020-04-08	0.0006385493	Oceania
Oceania|hCoV-19/Australia/SAP451/2020|EPI ISL 508141|B.1|Australia|2020-03-30	Oceania|hCoV-19/Australia/WA45/2020|EPI ISL 470862|B.1|Australia|2020-04-08	0.0004703614	Oceania
Oceania|hCoV-19/Australia/SAP206/2020|EPI ISL 468036|B.1.201|Australia|2020-03-30	Oceania|hCoV-19/Australia/WA45/2020|EPI ISL 470862|B.1|Australia|2020-04-08	0.0002687419	Oceania
Oceania|hCoV-19/Australia/NSW562/2020|EPI ISL 478674|B.1|Australia|2020-03-30	Oceania|hCoV-19/Australia/WA45/2020|EPI ISL 470862|B.1|Australia|2020-04-08	0.0002381247	Oceania
Oceania|hCoV-19/Australia/NSW303/2020|EPI ISL 451567|B.1.1|Australia|2020-03-30	Oceania|hCoV-19/Australia/WA45/2020|EPI ISL 470862|B.1|Australia|2020-04-08	0.0003061909	Oceania
Oceania|hCoV-19/Australia/NSW243/2020|EPI ISL 451509|B.3|Australia|2020-03-30	Oceania|hCoV-19/Australia/WA45/2020|EPI ISL 470862|B.1|Australia|2020-04-08	0.0004082846	Oceania
Oceania|hCoV-19/Australia/NSW292/2020|EPI ISL 451556|B.1.5|Australia|2020-03-30	Oceania|hCoV-19/Australia/WA45/2020|EPI ISL 470862|B.1|Australia|2020-04-08	0.0001700741	Oceania
Oceania|hCoV-19/Australia/NSW268/2020|EPI ISL 451533|B.1|Australia|2020-03-30	Oceania|hCoV-19/Australia/WA45/2020|EPI ISL 470862|B.1|Australia|2020-04-08	0.0002722394	Oceania
Oceania|hCoV-19/Australia/WA86/2020|EPI ISL 512739|B.1.1|Australia|2020-03-30	Oceania|hCoV-19/Australia/WA45/2020|EPI ISL 470862|B.1|Australia|2020-04-08	0.0004083387	Oceania
Oceania|hCoV-19/New Zealand/20VR1856/2020|EPI ISL 456284|B.31|New Zealand|2020-03-30	Oceania|hCoV-19/Australia/WA45/2020|EPI ISL 470862|B.1|Australia|2020-04-08	0.0006049048	Oceania
Oceania|hCoV-19/Australia/NSW581/2020|EPI ISL 478693|B.1|Australia|2020-03-30	Oceania|hCoV-19/Australia/WA45/2020|EPI ISL 470862|B.1|Australia|2020-04-08	0.0002721667	Oceania
Oceania|hCoV-19/Australia/VIC931/2020|EPI ISL 427159|B.1.1.1|Australia|2020-03-30	Oceania|hCoV-19/Australia/WA45/2020|EPI ISL 470862|B.1|Australia|2020-04-08	0.0004032809	Oceania
Oceania|hCoV-19/Australia/VIC780/2020|EPI ISL 427055|B.1.1|Australia|2020-03-30	Oceania|hCoV-19/Australia/WA45/2020|EPI ISL 470862|B.1|Australia|2020-04-08	0.0003361002	Oceania
Oceania|hCoV-19/New Zealand/20VR1862/2020|EPI ISL 456288|B.1|New Zealand|2020-03-30	Oceania|hCoV-19/Australia/WA45/2020|EPI ISL 470862|B.1|Australia|2020-04-08	0.0003024591	Oceania
Oceania|hCoV-19/Australia/VIC753/2020|EPI ISL 427030|B.31|Australia|2020-03-30	Oceania|hCoV-19/Australia/WA45/2020|EPI ISL 470862|B.1|Australia|2020-04-08	0.0006393397	Oceania
Oceania|hCoV-19/Australia/SAP285/2020|EPI ISL 468035|B.1.1|Australia|2020-03-31	Oceania|hCoV-19/Australia/WA45/2020|EPI ISL 470862|B.1|Australia|2020-04-08	0.0003695642	Oceania
Oceania|hCoV-19/Australia/SAP268/2020|EPI ISL 468043|B.3|Australia|2020-03-31	Oceania|hCoV-19/Australia/WA45/2020|EPI ISL 470862|B.1|Australia|2020-04-08	0.0004367678	Oceania
Oceania|hCoV-19/Australia/QLD963/2020|EPI ISL 530226|B.1|Australia|2020-03-31	Oceania|hCoV-19/Australia/WA45/2020|EPI ISL 470862|B.1|Australia|2020-04-08	0.0003359316	Oceania
Oceania|hCoV-19/Australia/WA12/2020|EPI ISL 470830|B.1.5|Australia|2020-03-31	Oceania|hCoV-19/Australia/WA45/2020|EPI ISL 470862|B.1|Australia|2020-04-08	0.0002015389	Oceania
Oceania|hCoV-19/Australia/SAP073/2020|EPI ISL 451110|B.1|Australia|2020-03-31	Oceania|hCoV-19/Australia/WA45/2020|EPI ISL 470862|B.1|Australia|2020-04-08	0.0002687419	Oceania
Oceania|hCoV-19/Australia/SAP087/2020|EPI ISL 451122|B.1|Australia|2020-03-31	Oceania|hCoV-19/Australia/WA45/2020|EPI ISL 470862|B.1|Australia|2020-04-08	0.0001343499	Oceania
Oceania|hCoV-19/Australia/VIC990/2020|EPI ISL 430556|B.1|Australia|2020-03-31	Oceania|hCoV-19/Australia/WA45/2020|EPI ISL 470862|B.1|Australia|2020-04-08	0.0003023409	Oceania
Oceania|hCoV-19/Australia/SAP072/2020|EPI ISL 451109|B.1|Australia|2020-03-31	Oceania|hCoV-19/Australia/WA45/2020|EPI ISL 470862|B.1|Australia|2020-04-08	0.0003023409	Oceania
Oceania|hCoV-19/Australia/NSW293/2020|EPI ISL 451557|A|Australia|2020-03-31	Oceania|hCoV-19/Australia/WA45/2020|EPI ISL 470862|B.1|Australia|2020-04-08	0.0004763603	Oceania
Oceania|hCoV-19/Australia/NSW561/2020|EPI ISL 478673|B.1.1|Australia|2020-03-31	Oceania|hCoV-19/Australia/WA45/2020|EPI ISL 470862|B.1|Australia|2020-04-08	0.0003061998	Oceania
Oceania|hCoV-19/Australia/NSW542/2020|EPI ISL 455081|B.1|Australia|2020-03-31	Oceania|hCoV-19/Australia/WA45/2020|EPI ISL 470862|B.1|Australia|2020-04-08	0.0002721561	Oceania
Oceania|hCoV-19/Australia/NSW273/2020|EPI ISL 451538|B.1|Australia|2020-03-31	Oceania|hCoV-19/Australia/WA45/2020|EPI ISL 470862|B.1|Australia|2020-04-08	0.0002721482	Oceania
Oceania|hCoV-19/Australia/NSW289/2020|EPI ISL 451553|B.1.5|Australia|2020-03-31	Oceania|hCoV-19/Australia/WA45/2020|EPI ISL 470862|B.1|Australia|2020-04-08	0.0002381136	Oceania
Oceania|hCoV-19/Australia/NSW588/2020|EPI ISL 478700|B.1|Australia|2020-03-31	Oceania|hCoV-19/Australia/WA45/2020|EPI ISL 470862|B.1|Australia|2020-04-08	0.0002721482	Oceania
Oceania|hCoV-19/Australia/NSW496/2020|EPI ISL 455036|B.1.5|Australia|2020-03-31	Oceania|hCoV-19/Australia/WA45/2020|EPI ISL 470862|B.1|Australia|2020-04-08	0.0001700741	Oceania
Oceania|hCoV-19/Australia/NSW337/2020|EPI ISL 451599|B.4|Australia|2020-03-31	Oceania|hCoV-19/Australia/WA45/2020|EPI ISL 470862|B.1|Australia|2020-04-08	0.0004763603	Oceania
Oceania|hCoV-19/Australia/NSW329/2020|EPI ISL 451591|B.1.1|Australia|2020-03-31	Oceania|hCoV-19/Australia/WA45/2020|EPI ISL 470862|B.1|Australia|2020-04-08	0.0003061909	Oceania
Oceania|hCoV-19/Australia/NSW314/2020|EPI ISL 451577|B.1.5|Australia|2020-03-31	Oceania|hCoV-19/Australia/WA45/2020|EPI ISL 470862|B.1|Australia|2020-04-08	0.0002040931	Oceania
Oceania|hCoV-19/New Zealand/20VR2004/2020|EPI ISL 456330|B.1.8|New Zealand|2020-04-01	Oceania|hCoV-19/Australia/WA45/2020|EPI ISL 470862|B.1|Australia|2020-04-08	0.0002687452	Oceania
Oceania|hCoV-19/Australia/VPRL007/2020|EPI ISL 455599|B.1|Australia|2020-04-01	Oceania|hCoV-19/Australia/WA45/2020|EPI ISL 470862|B.1|Australia|2020-04-08	0.0003023409	Oceania
Oceania|hCoV-19/Australia/QLD978/2020|EPI ISL 530229|B|Australia|2020-04-01	Oceania|hCoV-19/Australia/WA45/2020|EPI ISL 470862|B.1|Australia|2020-04-08	0.0003695736	Oceania
Oceania|hCoV-19/Australia/QLD968/2020|EPI ISL 530228|B.1|Australia|2020-04-01	Oceania|hCoV-19/Australia/WA45/2020|EPI ISL 470862|B.1|Australia|2020-04-08	0.0002687419	Oceania
Oceania|hCoV-19/Australia/QLD979/2020|EPI ISL 530227|B.1.5|Australia|2020-04-01	Oceania|hCoV-19/Australia/WA45/2020|EPI ISL 470862|B.1|Australia|2020-04-08	0.0002015389	Oceania
Oceania|hCoV-19/Australia/SAP091/2020|EPI ISL 451126|B.1|Australia|2020-04-01	Oceania|hCoV-19/Australia/WA45/2020|EPI ISL 470862|B.1|Australia|2020-04-08	0.0003023409	Oceania
Oceania|hCoV-19/Australia/SAP090/2020|EPI ISL 451125|B.1|Australia|2020-04-01	Oceania|hCoV-19/Australia/WA45/2020|EPI ISL 470862|B.1|Australia|2020-04-08	0.0001679486	Oceania
Oceania|hCoV-19/Australia/NSW589/2020|EPI ISL 478701|B.1|Australia|2020-04-01	Oceania|hCoV-19/Australia/WA45/2020|EPI ISL 470862|B.1|Australia|2020-04-08	0.0002721482	Oceania
Oceania|hCoV-19/Australia/NSW341/2020|EPI ISL 451603|B.1.8|Australia|2020-04-01	Oceania|hCoV-19/Australia/WA45/2020|EPI ISL 470862|B.1|Australia|2020-04-08	0.0003061909	Oceania
Oceania|hCoV-19/Australia/NSW306/2020|EPI ISL 451570|B.1.5|Australia|2020-04-01	Oceania|hCoV-19/Australia/WA45/2020|EPI ISL 470862|B.1|Australia|2020-04-08	0.0001700741	Oceania
Oceania|hCoV-19/Australia/NSW319/2020|EPI ISL 451582|B.1|Australia|2020-04-01	Oceania|hCoV-19/Australia/WA45/2020|EPI ISL 470862|B.1|Australia|2020-04-08	0.0003402311	Oceania
Oceania|hCoV-19/New Zealand/20VR2000/2020|EPI ISL 456327|B.3|New Zealand|2020-04-01	Oceania|hCoV-19/Australia/WA45/2020|EPI ISL 470862|B.1|Australia|2020-04-08	0.0005377133	Oceania
Oceania|hCoV-19/New Zealand/20VR2006/2020|EPI ISL 456331|B.1.8|New Zealand|2020-04-01	Oceania|hCoV-19/Australia/WA45/2020|EPI ISL 470862|B.1|Australia|2020-04-08	0.0002687811	Oceania
Oceania|hCoV-19/Australia/VIC1011/2020|EPI ISL 430547|B.1.5|Australia|2020-04-01	Oceania|hCoV-19/Australia/WA45/2020|EPI ISL 470862|B.1|Australia|2020-04-08	0.0002016076	Oceania
Oceania|hCoV-19/Australia/SAP088/2020|EPI ISL 451123|B.1|Australia|2020-04-01	Oceania|hCoV-19/Australia/WA45/2020|EPI ISL 470862|B.1|Australia|2020-04-08	0.0003026598	Oceania
Oceania|hCoV-19/Australia/VIC798/2020|EPI ISL 427072|B.1.5|Australia|2020-04-01	Oceania|hCoV-19/Australia/WA45/2020|EPI ISL 470862|B.1|Australia|2020-04-08	0.0003034977	Oceania
Oceania|hCoV-19/Australia/VIC799/2020|EPI ISL 427073|B.1|Australia|2020-04-01	Oceania|hCoV-19/Australia/WA45/2020|EPI ISL 470862|B.1|Australia|2020-04-08	0.0003711182	Oceania
Oceania|hCoV-19/Australia/VIC1013/2020|EPI ISL 430553|B.1.5|Australia|2020-04-01	Oceania|hCoV-19/Australia/WA45/2020|EPI ISL 470862|B.1|Australia|2020-04-08	0.0002024031	Oceania
Oceania|hCoV-19/Australia/VIC1015/2020|EPI ISL 430559|B.1|Australia|2020-04-01	Oceania|hCoV-19/Australia/WA45/2020|EPI ISL 470862|B.1|Australia|2020-04-08	0.0003712435	Oceania
Oceania|hCoV-19/Australia/VIC1224/2020|EPI ISL 430522|B.1.5|Australia|2020-04-01	Oceania|hCoV-19/Australia/WA45/2020|EPI ISL 470862|B.1|Australia|2020-04-08	0.0002028057	Oceania
Oceania|hCoV-19/Australia/VIC1018/2020|EPI ISL 430490|B.1|Australia|2020-04-01	Oceania|hCoV-19/Australia/WA45/2020|EPI ISL 470862|B.1|Australia|2020-04-08	0.0003042557	Oceania
Oceania|hCoV-19/Australia/VIC1222/2020|EPI ISL 430519|B.1.5|Australia|2020-04-01	Oceania|hCoV-19/Australia/WA45/2020|EPI ISL 470862|B.1|Australia|2020-04-08	0.0002028469	Oceania
Oceania|hCoV-19/Australia/VIC1214/2020|EPI ISL 430505|B.1.5|Australia|2020-04-01	Oceania|hCoV-19/Australia/WA45/2020|EPI ISL 470862|B.1|Australia|2020-04-08	0.0002367156	Oceania
Oceania|hCoV-19/Australia/VIC1208/2020|EPI ISL 430498|B.1.5|Australia|2020-04-01	Oceania|hCoV-19/Australia/WA45/2020|EPI ISL 470862|B.1|Australia|2020-04-08	0.0004397172	Oceania
Oceania|hCoV-19/Australia/VIC1211/2020|EPI ISL 430501|B.1|Australia|2020-04-01	Oceania|hCoV-19/Australia/WA45/2020|EPI ISL 470862|B.1|Australia|2020-04-08	0.0003387861	Oceania
Oceania|hCoV-19/Australia/VIC1012/2020|EPI ISL 430548|B.1.1|Australia|2020-04-01	Oceania|hCoV-19/Australia/WA45/2020|EPI ISL 470862|B.1|Australia|2020-04-08	0.0003389533	Oceania
Oceania|hCoV-19/Australia/VIC1219/2020|EPI ISL 430516|B.1.22|Australia|2020-04-01	Oceania|hCoV-19/Australia/WA45/2020|EPI ISL 470862|B.1|Australia|2020-04-08	0.0003754190	Oceania
Oceania|hCoV-19/Australia/VIC1212/2020|EPI ISL 430502|B.1|Australia|2020-04-01	Oceania|hCoV-19/Australia/WA45/2020|EPI ISL 470862|B.1|Australia|2020-04-08	0.0003757924	Oceania
Oceania|hCoV-19/Australia/VIC1209/2020|EPI ISL 430499|B.1.1|Australia|2020-04-01	Oceania|hCoV-19/Australia/WA45/2020|EPI ISL 470862|B.1|Australia|2020-04-08	0.0004786251	Oceania
Oceania|hCoV-19/Australia/SAP089/2020|EPI ISL 451124|B.1|Australia|2020-04-01	Oceania|hCoV-19/Australia/WA45/2020|EPI ISL 470862|B.1|Australia|2020-04-08	0.0002736686	Oceania
Oceania|hCoV-19/Australia/VIC1014/2020|EPI ISL 430555|B.1.5|Australia|2020-04-01	Oceania|hCoV-19/Australia/WA45/2020|EPI ISL 470862|B.1|Australia|2020-04-08	0.0001719070	Oceania
Oceania|hCoV-19/Australia/VIC1218/2020|EPI ISL 430515|B.1.5|Australia|2020-04-01	Oceania|hCoV-19/Australia/WA45/2020|EPI ISL 470862|B.1|Australia|2020-04-08	0.0001720362	Oceania
Oceania|hCoV-19/Australia/SAP092/2020|EPI ISL 451127|B.1|Australia|2020-04-01	Oceania|hCoV-19/Australia/WA45/2020|EPI ISL 470862|B.1|Australia|2020-04-08	0.0003814688	Oceania
Oceania|hCoV-19/Australia/VPRL009/2020|EPI ISL 455601|B.1|Australia|2020-04-01	Oceania|hCoV-19/Australia/WA45/2020|EPI ISL 470862|B.1|Australia|2020-04-08	0.0002430627	Oceania
Oceania|hCoV-19/Australia/VIC1213/2020|EPI ISL 430503|B.1|Australia|2020-04-01	Oceania|hCoV-19/Australia/WA45/2020|EPI ISL 470862|B.1|Australia|2020-04-08	0.0003822557	Oceania
Oceania|hCoV-19/Australia/VIC1215/2020|EPI ISL 430508|B.1|Australia|2020-04-01	Oceania|hCoV-19/Australia/WA45/2020|EPI ISL 470862|B.1|Australia|2020-04-08	0.0002793376	Oceania
Oceania|hCoV-19/Australia/VIC1010/2020|EPI ISL 430560|B.1|Australia|2020-04-01	Oceania|hCoV-19/Australia/WA45/2020|EPI ISL 470862|B.1|Australia|2020-04-08	0.0002804092	Oceania
Oceania|hCoV-19/New Zealand/20VR1995/2020|EPI ISL 456325|B|New Zealand|2020-04-01	Oceania|hCoV-19/Australia/WA45/2020|EPI ISL 470862|B.1|Australia|2020-04-08	0.0004226338	Oceania
Oceania|hCoV-19/New Zealand/20VR2022/2020|EPI ISL 456337|B.1|New Zealand|2020-04-01	Oceania|hCoV-19/Australia/WA45/2020|EPI ISL 470862|B.1|Australia|2020-04-08	0.0002473187	Oceania
Oceania|hCoV-19/Australia/QLD973/2020|EPI ISL 530231|B.1.5|Australia|2020-04-02	Oceania|hCoV-19/Australia/WA45/2020|EPI ISL 470862|B.1|Australia|2020-04-08	0.0003695773	Oceania
Oceania|hCoV-19/Australia/QLD1015/2020|EPI ISL 530275|B.1|Australia|2020-04-02	Oceania|hCoV-19/Australia/WA45/2020|EPI ISL 470862|B.1|Australia|2020-04-08	0.0002687419	Oceania
Oceania|hCoV-19/Australia/VPRL005/2020|EPI ISL 455597|B.1|Australia|2020-04-02	Oceania|hCoV-19/Australia/WA45/2020|EPI ISL 470862|B.1|Australia|2020-04-08	0.0003023409	Oceania
Oceania|hCoV-19/Australia/NSW2431/2020|EPI ISL 527015|B.1.1|Australia|2020-04-02	Oceania|hCoV-19/Australia/WA45/2020|EPI ISL 470862|B.1|Australia|2020-04-08	0.0003359604	Oceania
Oceania|hCoV-19/Australia/VIC812/2020|EPI ISL 427085|B.4|Australia|2020-04-02	Oceania|hCoV-19/Australia/WA45/2020|EPI ISL 470862|B.1|Australia|2020-04-08	0.0006048734	Oceania
Oceania|hCoV-19/Australia/SAP019/2020|EPI ISL 468017|B.1|Australia|2020-04-02	Oceania|hCoV-19/Australia/WA45/2020|EPI ISL 470862|B.1|Australia|2020-04-08	0.0002687419	Oceania
Oceania|hCoV-19/New Zealand/20VR2095/2020|EPI ISL 548123|B.1.1.75|New Zealand|2020-04-02	Oceania|hCoV-19/Australia/WA45/2020|EPI ISL 470862|B.1|Australia|2020-04-08	0.0004368543	Oceania
Oceania|hCoV-19/Australia/NSW290/2020|EPI ISL 451554|B.1|Australia|2020-04-02	Oceania|hCoV-19/Australia/WA45/2020|EPI ISL 470862|B.1|Australia|2020-04-08	0.0002381289	Oceania
Oceania|hCoV-19/Australia/NSW270/2020|EPI ISL 451535|B.3|Australia|2020-04-02	Oceania|hCoV-19/Australia/WA45/2020|EPI ISL 470862|B.1|Australia|2020-04-08	0.0004423175	Oceania
Oceania|hCoV-19/Australia/NSW284/2020|EPI ISL 451548|B.1.5|Australia|2020-04-02	Oceania|hCoV-19/Australia/WA45/2020|EPI ISL 470862|B.1|Australia|2020-04-08	0.0001700741	Oceania
Oceania|hCoV-19/Australia/NSW349/2020|EPI ISL 451610|B.1.3|Australia|2020-04-02	Oceania|hCoV-19/Australia/WA45/2020|EPI ISL 470862|B.1|Australia|2020-04-08	0.0003403134	Oceania
Oceania|hCoV-19/Australia/NSW624/2020|EPI ISL 490033|B.1.1|Australia|2020-04-02	Oceania|hCoV-19/Australia/WA45/2020|EPI ISL 470862|B.1|Australia|2020-04-08	0.0002721640	Oceania
Oceania|hCoV-19/Australia/NSW277/2020|EPI ISL 451541|B.1.1|Australia|2020-04-02	Oceania|hCoV-19/Australia/WA45/2020|EPI ISL 470862|B.1|Australia|2020-04-08	0.0003061909	Oceania
Oceania|hCoV-19/New Zealand/20VR1910/2020|EPI ISL 456305|B.31|New Zealand|2020-04-02	Oceania|hCoV-19/Australia/WA45/2020|EPI ISL 470862|B.1|Australia|2020-04-08	0.0006385746	Oceania
Oceania|hCoV-19/New Zealand/20VR1887/2020|EPI ISL 456294|B.1|New Zealand|2020-04-02	Oceania|hCoV-19/Australia/WA45/2020|EPI ISL 470862|B.1|Australia|2020-04-08	0.0002687566	Oceania
Oceania|hCoV-19/Australia/SAP014/2020|EPI ISL 468019|B.1|Australia|2020-04-02	Oceania|hCoV-19/Australia/WA45/2020|EPI ISL 470862|B.1|Australia|2020-04-08	0.0002687780	Oceania
Oceania|hCoV-19/New Zealand/20VR1907/2020|EPI ISL 456303|B.1|New Zealand|2020-04-02	Oceania|hCoV-19/Australia/WA45/2020|EPI ISL 470862|B.1|Australia|2020-04-08	0.0003360500	Oceania
Oceania|hCoV-19/Australia/SAP018/2020|EPI ISL 467994|B.1|Australia|2020-04-02	Oceania|hCoV-19/Australia/WA45/2020|EPI ISL 470862|B.1|Australia|2020-04-08	0.0003364724	Oceania
Oceania|hCoV-19/Australia/VIC1025/2020|EPI ISL 430532|B.1.5|Australia|2020-04-02	Oceania|hCoV-19/Australia/WA45/2020|EPI ISL 470862|B.1|Australia|2020-04-08	0.0002019934	Oceania
Oceania|hCoV-19/Australia/SAP093/2020|EPI ISL 451128|B.1|Australia|2020-04-02	Oceania|hCoV-19/Australia/WA45/2020|EPI ISL 470862|B.1|Australia|2020-04-08	0.0003031454	Oceania
Oceania|hCoV-19/Australia/SAP017/2020|EPI ISL 468012|B.1|Australia|2020-04-02	Oceania|hCoV-19/Australia/WA45/2020|EPI ISL 470862|B.1|Australia|2020-04-08	0.0002705195	Oceania
Oceania|hCoV-19/Australia/VIC1232/2020|EPI ISL 563551|B.1.5|Australia|2020-04-02	Oceania|hCoV-19/Australia/WA45/2020|EPI ISL 470862|B.1|Australia|2020-04-08	0.0002029429	Oceania
Oceania|hCoV-19/Australia/SAP015/2020|EPI ISL 467990|B.1|Australia|2020-04-02	Oceania|hCoV-19/Australia/WA45/2020|EPI ISL 470862|B.1|Australia|2020-04-08	0.0002706505	Oceania
Oceania|hCoV-19/Australia/VIC1024/2020|EPI ISL 430531|B.1|Australia|2020-04-02	Oceania|hCoV-19/Australia/WA45/2020|EPI ISL 470862|B.1|Australia|2020-04-08	0.0002711639	Oceania
Oceania|hCoV-19/Australia/VIC814/2020|EPI ISL 427087|B.1.1|Australia|2020-04-02	Oceania|hCoV-19/Australia/WA45/2020|EPI ISL 470862|B.1|Australia|2020-04-08	0.0004425790	Oceania
Oceania|hCoV-19/Australia/VIC1234/2020|EPI ISL 430511|B.1.1|Australia|2020-04-02	Oceania|hCoV-19/Australia/WA45/2020|EPI ISL 470862|B.1|Australia|2020-04-08	0.0003750696	Oceania
Oceania|hCoV-19/Australia/VIC1231/2020|EPI ISL 561957|B.1|Australia|2020-04-02	Oceania|hCoV-19/Australia/WA45/2020|EPI ISL 470862|B.1|Australia|2020-04-08	0.0002728102	Oceania
Oceania|hCoV-19/Australia/ACT0073/2020|EPI ISL 498533|B.1.1|Australia|2020-04-02	Oceania|hCoV-19/Australia/WA45/2020|EPI ISL 470862|B.1|Australia|2020-04-08	0.0002751020	Oceania
Oceania|hCoV-19/Australia/TAS105/2020|EPI ISL 522571|B.1|Australia|2020-04-02	Oceania|hCoV-19/Australia/WA45/2020|EPI ISL 470862|B.1|Australia|2020-04-08	0.0002395862	Oceania
Oceania|hCoV-19/Australia/TAS173/2020|EPI ISL 522626|B.1.5|Australia|2020-04-02	Oceania|hCoV-19/Australia/WA45/2020|EPI ISL 470862|B.1|Australia|2020-04-08	0.0001386888	Oceania
Oceania|hCoV-19/Australia/VIC1881/2020|EPI ISL 480571|B.1.1|Australia|2020-04-02	Oceania|hCoV-19/Australia/WA45/2020|EPI ISL 470862|B.1|Australia|2020-04-08	0.0003123933	Oceania
Oceania|hCoV-19/Australia/VIC815/2020|EPI ISL 427088|B.1|Australia|2020-04-02	Oceania|hCoV-19/Australia/WA45/2020|EPI ISL 470862|B.1|Australia|2020-04-08	0.0003839230	Oceania
Oceania|hCoV-19/Australia/VIC813/2020|EPI ISL 427086|B.4|Australia|2020-04-02	Oceania|hCoV-19/Australia/WA45/2020|EPI ISL 470862|B.1|Australia|2020-04-08	0.0005973479	Oceania
Oceania|hCoV-19/Australia/VIC1046/2020|EPI ISL 430550|B.1|Australia|2020-04-03	Oceania|hCoV-19/Australia/WA45/2020|EPI ISL 470862|B.1|Australia|2020-04-08	0.0003023544	Oceania
Oceania|hCoV-19/Australia/VIC820/2020|EPI ISL 427092|B.1|Australia|2020-04-03	Oceania|hCoV-19/Australia/WA45/2020|EPI ISL 470862|B.1|Australia|2020-04-08	0.0003695430	Oceania
Oceania|hCoV-19/Australia/VIC828/2020|EPI ISL 427096|B.1.1|Australia|2020-04-03	Oceania|hCoV-19/Australia/WA45/2020|EPI ISL 470862|B.1|Australia|2020-04-08	0.0004704051	Oceania
Oceania|hCoV-19/New Zealand/20VR2096/2020|EPI ISL 548124|B.40|New Zealand|2020-04-03	Oceania|hCoV-19/Australia/WA45/2020|EPI ISL 470862|B.1|Australia|2020-04-08	0.0005376525	Oceania
Oceania|hCoV-19/Australia/SAP226/2020|EPI ISL 468024|B.1.1.1|Australia|2020-04-03	Oceania|hCoV-19/Australia/WA45/2020|EPI ISL 470862|B.1|Australia|2020-04-08	0.0004704186	Oceania
Oceania|hCoV-19/Australia/VIC1041/2020|EPI ISL 430536|B.1|Australia|2020-04-03	Oceania|hCoV-19/Australia/WA45/2020|EPI ISL 470862|B.1|Australia|2020-04-08	0.0003023409	Oceania
Oceania|hCoV-19/Australia/VIC824/2020|EPI ISL 427095|B.1|Australia|2020-04-03	Oceania|hCoV-19/Australia/WA45/2020|EPI ISL 470862|B.1|Australia|2020-04-08	0.0003359412	Oceania
Oceania|hCoV-19/Australia/SAP437/2020|EPI ISL 508128|B.1.1|Australia|2020-04-03	Oceania|hCoV-19/Australia/WA45/2020|EPI ISL 470862|B.1|Australia|2020-04-08	0.0004367880	Oceania
Oceania|hCoV-19/Australia/QLD967/2020|EPI ISL 530232|B.1|Australia|2020-04-03	Oceania|hCoV-19/Australia/WA45/2020|EPI ISL 470862|B.1|Australia|2020-04-08	0.0002687419	Oceania
Oceania|hCoV-19/Australia/NSW301/2020|EPI ISL 451565|B.4|Australia|2020-04-03	Oceania|hCoV-19/Australia/WA45/2020|EPI ISL 470862|B.1|Australia|2020-04-08	0.0005785006	Oceania
Oceania|hCoV-19/Australia/NSW287/2020|EPI ISL 451551|B.1.1|Australia|2020-04-03	Oceania|hCoV-19/Australia/WA45/2020|EPI ISL 470862|B.1|Australia|2020-04-08	0.0003061909	Oceania
Oceania|hCoV-19/Australia/NSW269/2020|EPI ISL 451534|B.1|Australia|2020-04-03	Oceania|hCoV-19/Australia/WA45/2020|EPI ISL 470862|B.1|Australia|2020-04-08	0.0002721482	Oceania
Oceania|hCoV-19/Australia/WA13/2020|EPI ISL 470831|B.1|Australia|2020-04-03	Oceania|hCoV-19/Australia/WA45/2020|EPI ISL 470862|B.1|Australia|2020-04-08	0.0003359866	Oceania
Oceania|hCoV-19/Australia/VIC1039/2020|EPI ISL 430535|B.1.1.8|Australia|2020-04-03	Oceania|hCoV-19/Australia/WA45/2020|EPI ISL 470862|B.1|Australia|2020-04-08	0.0004043508	Oceania
Oceania|hCoV-19/Australia/VIC821/2020|EPI ISL 427093|B.1.5|Australia|2020-04-03	Oceania|hCoV-19/Australia/WA45/2020|EPI ISL 470862|B.1|Australia|2020-04-08	0.0001692015	Oceania
Oceania|hCoV-19/Australia/VIC1045/2020|EPI ISL 430546|B.1|Australia|2020-04-03	Oceania|hCoV-19/Australia/WA45/2020|EPI ISL 470862|B.1|Australia|2020-04-08	0.0002709076	Oceania
Oceania|hCoV-19/Australia/VIC1044/2020|EPI ISL 430540|B.3|Australia|2020-04-03	Oceania|hCoV-19/Australia/WA45/2020|EPI ISL 470862|B.1|Australia|2020-04-08	0.0004751936	Oceania
Oceania|hCoV-19/Australia/SAP145/2020|EPI ISL 467987|B.1|Australia|2020-04-03	Oceania|hCoV-19/Australia/WA45/2020|EPI ISL 470862|B.1|Australia|2020-04-08	0.0003070370	Oceania
Oceania|hCoV-19/Australia/VIC1038/2020|EPI ISL 430534|B.1.1|Australia|2020-04-03	Oceania|hCoV-19/Australia/WA45/2020|EPI ISL 470862|B.1|Australia|2020-04-08	0.0003074287	Oceania
Oceania|hCoV-19/New Zealand/20VR2055/2020|EPI ISL 456350|B.1.1|New Zealand|2020-04-03	Oceania|hCoV-19/Australia/WA45/2020|EPI ISL 470862|B.1|Australia|2020-04-08	0.0003081233	Oceania
Oceania|hCoV-19/New Zealand/20VR1947/2020|EPI ISL 456318|B.31|New Zealand|2020-04-03	Oceania|hCoV-19/Australia/WA45/2020|EPI ISL 470862|B.1|Australia|2020-04-08	0.0006849720	Oceania
Oceania|hCoV-19/New Zealand/20VR1927/2020|EPI ISL 456311|B.1|New Zealand|2020-04-03	Oceania|hCoV-19/Australia/WA45/2020|EPI ISL 470862|B.1|Australia|2020-04-08	0.0002739591	Oceania
Oceania|hCoV-19/New Zealand/20VR1928/2020|EPI ISL 456312|B|New Zealand|2020-04-03	Oceania|hCoV-19/Australia/WA45/2020|EPI ISL 470862|B.1|Australia|2020-04-08	0.0002738885	Oceania
Oceania|hCoV-19/Australia/VIC818/2020|EPI ISL 427090|B.1.22|Australia|2020-04-03	Oceania|hCoV-19/Australia/WA45/2020|EPI ISL 470862|B.1|Australia|2020-04-08	0.0005150582	Oceania
Oceania|hCoV-19/Australia/SAP247/2020|EPI ISL 483081|B.1|Australia|2020-04-03	Oceania|hCoV-19/Australia/WA45/2020|EPI ISL 470862|B.1|Australia|2020-04-08	0.0003437077	Oceania
Oceania|hCoV-19/Australia/VIC816/2020|EPI ISL 427089|B.1.5|Australia|2020-04-03	Oceania|hCoV-19/Australia/WA45/2020|EPI ISL 470862|B.1|Australia|2020-04-08	0.0003458677	Oceania
Oceania|hCoV-19/New Zealand/20VR1929/2020|EPI ISL 456313|B|New Zealand|2020-04-03	Oceania|hCoV-19/Australia/WA45/2020|EPI ISL 470862|B.1|Australia|2020-04-08	0.0002465084	Oceania
Oceania|hCoV-19/Australia/VIC837/2020|EPI ISL 427101|B.1.22|Australia|2020-04-04	Oceania|hCoV-19/Australia/WA45/2020|EPI ISL 470862|B.1|Australia|2020-04-08	0.0004031455	Oceania
Oceania|hCoV-19/Australia/NSW2544/2020|EPI ISL 527045|B.1|Australia|2020-04-04	Oceania|hCoV-19/Australia/WA45/2020|EPI ISL 470862|B.1|Australia|2020-04-08	0.0003359567	Oceania
Oceania|hCoV-19/Australia/NSW2543/2020|EPI ISL 527044|B.1|Australia|2020-04-04	Oceania|hCoV-19/Australia/WA45/2020|EPI ISL 470862|B.1|Australia|2020-04-08	0.0003695706	Oceania
Oceania|hCoV-19/Australia/NSW2550/2020|EPI ISL 527051|B.1.98|Australia|2020-04-04	Oceania|hCoV-19/Australia/WA45/2020|EPI ISL 470862|B.1|Australia|2020-04-08	0.0003023270	Oceania
Oceania|hCoV-19/Australia/VIC848/2020|EPI ISL 427108|B.1|Australia|2020-04-04	Oceania|hCoV-19/Australia/WA45/2020|EPI ISL 470862|B.1|Australia|2020-04-08	0.0003023548	Oceania
Oceania|hCoV-19/Australia/NSW2548/2020|EPI ISL 527049|B.1.98|Australia|2020-04-04	Oceania|hCoV-19/Australia/WA45/2020|EPI ISL 470862|B.1|Australia|2020-04-08	0.0004367908	Oceania
Oceania|hCoV-19/Australia/NSW2536/2020|EPI ISL 527039|B.1.98|Australia|2020-04-04	Oceania|hCoV-19/Australia/WA45/2020|EPI ISL 470862|B.1|Australia|2020-04-08	0.0003695600	Oceania
Oceania|hCoV-19/Australia/NSW2547/2020|EPI ISL 527048|B.1|Australia|2020-04-04	Oceania|hCoV-19/Australia/WA45/2020|EPI ISL 470862|B.1|Australia|2020-04-08	0.0002351335	Oceania
Oceania|hCoV-19/Australia/VIC843/2020|EPI ISL 427103|B.1.5|Australia|2020-04-04	Oceania|hCoV-19/Australia/WA45/2020|EPI ISL 470862|B.1|Australia|2020-04-08	0.0002015389	Oceania
Oceania|hCoV-19/Australia/VIC842/2020|EPI ISL 427102|B.1|Australia|2020-04-04	Oceania|hCoV-19/Australia/WA45/2020|EPI ISL 470862|B.1|Australia|2020-04-08	0.0004031575	Oceania
Oceania|hCoV-19/Australia/NSW2551/2020|EPI ISL 527052|B.1.98|Australia|2020-04-04	Oceania|hCoV-19/Australia/WA45/2020|EPI ISL 470862|B.1|Australia|2020-04-08	0.0004031832	Oceania
Oceania|hCoV-19/Australia/NSW2545/2020|EPI ISL 527046|B.40|Australia|2020-04-04	Oceania|hCoV-19/Australia/WA45/2020|EPI ISL 470862|B.1|Australia|2020-04-08	0.0005040156	Oceania
Oceania|hCoV-19/Australia/NSW2549/2020|EPI ISL 527050|B.1.98|Australia|2020-04-04	Oceania|hCoV-19/Australia/WA45/2020|EPI ISL 470862|B.1|Australia|2020-04-08	0.0005040333	Oceania
Oceania|hCoV-19/Australia/VIC846/2020|EPI ISL 427106|B.4|Australia|2020-04-04	Oceania|hCoV-19/Australia/WA45/2020|EPI ISL 470862|B.1|Australia|2020-04-08	0.0006385017	Oceania
Oceania|hCoV-19/Australia/VIC845/2020|EPI ISL 427105|B.1.22|Australia|2020-04-04	Oceania|hCoV-19/Australia/WA45/2020|EPI ISL 470862|B.1|Australia|2020-04-08	0.0004367707	Oceania
Oceania|hCoV-19/Australia/NSW2542/2020|EPI ISL 527043|B.1|Australia|2020-04-04	Oceania|hCoV-19/Australia/WA45/2020|EPI ISL 470862|B.1|Australia|2020-04-08	0.0003359663	Oceania
Oceania|hCoV-19/Australia/VIC1062/2020|EPI ISL 430578|B.1.5|Australia|2020-04-04	Oceania|hCoV-19/Australia/WA45/2020|EPI ISL 470862|B.1|Australia|2020-04-08	0.0002687465	Oceania
Oceania|hCoV-19/Australia/NSW298/2020|EPI ISL 451562|B.1.5|Australia|2020-04-04	Oceania|hCoV-19/Australia/WA45/2020|EPI ISL 470862|B.1|Australia|2020-04-08	0.0001700691	Oceania
Oceania|hCoV-19/Australia/NSW295/2020|EPI ISL 451559|B.4|Australia|2020-04-04	Oceania|hCoV-19/Australia/WA45/2020|EPI ISL 470862|B.1|Australia|2020-04-08	0.0004763603	Oceania
Oceania|hCoV-19/Australia/NSW296/2020|EPI ISL 451560|B.1.1|Australia|2020-04-04	Oceania|hCoV-19/Australia/WA45/2020|EPI ISL 470862|B.1|Australia|2020-04-08	0.0003061909	Oceania
Oceania|hCoV-19/Australia/NSW309/2020|EPI ISL 451573|B.1.5|Australia|2020-04-04	Oceania|hCoV-19/Australia/WA45/2020|EPI ISL 470862|B.1|Australia|2020-04-08	0.0001360525	Oceania
Oceania|hCoV-19/New Zealand/20VR2063/2020|EPI ISL 456355|B.1.1|New Zealand|2020-04-04	Oceania|hCoV-19/Australia/WA45/2020|EPI ISL 470862|B.1|Australia|2020-04-08	0.0002687632	Oceania
Oceania|hCoV-19/New Zealand/20VR1936/2020|EPI ISL 456315|B.1|New Zealand|2020-04-04	Oceania|hCoV-19/Australia/WA45/2020|EPI ISL 470862|B.1|Australia|2020-04-08	0.0003024271	Oceania
Oceania|hCoV-19/Australia/VIC851/2020|EPI ISL 427111|B.1.1|Australia|2020-04-04	Oceania|hCoV-19/Australia/WA45/2020|EPI ISL 470862|B.1|Australia|2020-04-08	0.0003360847	Oceania
Oceania|hCoV-19/Australia/VIC849/2020|EPI ISL 427109|B.1|Australia|2020-04-04	Oceania|hCoV-19/Australia/WA45/2020|EPI ISL 470862|B.1|Australia|2020-04-08	0.0002688864	Oceania
Oceania|hCoV-19/Australia/VIC850/2020|EPI ISL 427110|B.1.1|Australia|2020-04-04	Oceania|hCoV-19/Australia/WA45/2020|EPI ISL 470862|B.1|Australia|2020-04-08	0.0003032647	Oceania
Oceania|hCoV-19/Australia/VIC852/2020|EPI ISL 427112|B.1.1|Australia|2020-04-04	Oceania|hCoV-19/Australia/WA45/2020|EPI ISL 470862|B.1|Australia|2020-04-08	0.0002716223	Oceania
Oceania|hCoV-19/Australia/VIC829/2020|EPI ISL 427097|B.1.5|Australia|2020-04-04	Oceania|hCoV-19/Australia/WA45/2020|EPI ISL 470862|B.1|Australia|2020-04-08	0.0002047668	Oceania
Oceania|hCoV-19/Australia/VIC1276/2020|EPI ISL 430685|B.1.1.10|Australia|2020-04-04	Oceania|hCoV-19/Australia/WA45/2020|EPI ISL 470862|B.1|Australia|2020-04-08	0.0004451990	Oceania
Oceania|hCoV-19/Australia/VIC834/2020|EPI ISL 427099|B.1|Australia|2020-04-04	Oceania|hCoV-19/Australia/WA45/2020|EPI ISL 470862|B.1|Australia|2020-04-08	0.0002438918	Oceania
Oceania|hCoV-19/Australia/VIC844/2020|EPI ISL 427104|B.1.5|Australia|2020-04-04	Oceania|hCoV-19/Australia/WA45/2020|EPI ISL 470862|B.1|Australia|2020-04-08	0.0002808480	Oceania
Oceania|hCoV-19/New Zealand/20VR2097/2020|EPI ISL 456376|B.1.370|New Zealand|2020-04-05	Oceania|hCoV-19/Australia/WA45/2020|EPI ISL 470862|B.1|Australia|2020-04-08	0.0003695429	Oceania
Oceania|hCoV-19/Australia/VIC857/2020|EPI ISL 427116|B.1|Australia|2020-04-05	Oceania|hCoV-19/Australia/WA45/2020|EPI ISL 470862|B.1|Australia|2020-04-08	0.0003023409	Oceania
Oceania|hCoV-19/Australia/VIC858/2020|EPI ISL 427117|B.1.1|Australia|2020-04-05	Oceania|hCoV-19/Australia/WA45/2020|EPI ISL 470862|B.1|Australia|2020-04-08	0.0003359605	Oceania
Oceania|hCoV-19/Australia/VIC860/2020|EPI ISL 427118|B.1.1|Australia|2020-04-05	Oceania|hCoV-19/Australia/WA45/2020|EPI ISL 470862|B.1|Australia|2020-04-08	0.0003023582	Oceania
Oceania|hCoV-19/Australia/VIC876/2020|EPI ISL 427131|B.1.1.33|Australia|2020-04-05	Oceania|hCoV-19/Australia/WA45/2020|EPI ISL 470862|B.1|Australia|2020-04-08	0.0003695640	Oceania
Oceania|hCoV-19/Australia/SAP441/2020|EPI ISL 508132|B.1.1|Australia|2020-04-05	Oceania|hCoV-19/Australia/WA45/2020|EPI ISL 470862|B.1|Australia|2020-04-08	0.0003695641	Oceania
Oceania|hCoV-19/Australia/NSW2132/2020|EPI ISL 500625|B.1|Australia|2020-04-05	Oceania|hCoV-19/Australia/WA45/2020|EPI ISL 470862|B.1|Australia|2020-04-08	0.0003023269	Oceania
Oceania|hCoV-19/Australia/VIC869/2020|EPI ISL 427124|B.3|Australia|2020-04-05	Oceania|hCoV-19/Australia/WA45/2020|EPI ISL 470862|B.1|Australia|2020-04-08	0.0004367803	Oceania
Oceania|hCoV-19/Australia/VIC863/2020|EPI ISL 427120|B.1|Australia|2020-04-05	Oceania|hCoV-19/Australia/WA45/2020|EPI ISL 470862|B.1|Australia|2020-04-08	0.0002687419	Oceania
Oceania|hCoV-19/Australia/NSW275/2020|EPI ISL 451539|B.6|Australia|2020-04-05	Oceania|hCoV-19/Australia/WA45/2020|EPI ISL 470862|B.1|Australia|2020-04-08	0.0005785006	Oceania
Oceania|hCoV-19/Australia/WA99/2020|EPI ISL 512752|B.1.1|Australia|2020-04-05	Oceania|hCoV-19/Australia/WA45/2020|EPI ISL 470862|B.1|Australia|2020-04-08	0.0004423890	Oceania
Oceania|hCoV-19/Australia/NSW2131/2020|EPI ISL 500624|B.1|Australia|2020-04-05	Oceania|hCoV-19/Australia/WA45/2020|EPI ISL 470862|B.1|Australia|2020-04-08	0.0004031734	Oceania
Oceania|hCoV-19/New Zealand/20VR2059/2020|EPI ISL 456353|B.1|New Zealand|2020-04-05	Oceania|hCoV-19/Australia/WA45/2020|EPI ISL 470862|B.1|Australia|2020-04-08	0.0002689373	Oceania
Oceania|hCoV-19/Australia/VIC870/2020|EPI ISL 427125|B.1.5|Australia|2020-04-05	Oceania|hCoV-19/Australia/WA45/2020|EPI ISL 470862|B.1|Australia|2020-04-08	0.0002021295	Oceania
Oceania|hCoV-19/Australia/VIC1071/2020|EPI ISL 430581|B.1|Australia|2020-04-05	Oceania|hCoV-19/Australia/WA45/2020|EPI ISL 470862|B.1|Australia|2020-04-08	0.0002359406	Oceania
Oceania|hCoV-19/Australia/VIC873/2020|EPI ISL 427128|B.1|Australia|2020-04-05	Oceania|hCoV-19/Australia/WA45/2020|EPI ISL 470862|B.1|Australia|2020-04-08	0.0002361040	Oceania
Oceania|hCoV-19/Australia/WA83/2020|EPI ISL 512736|B.1.1|Australia|2020-04-05	Oceania|hCoV-19/Australia/WA45/2020|EPI ISL 470862|B.1|Australia|2020-04-08	0.0004173112	Oceania
Oceania|hCoV-19/Australia/VIC872/2020|EPI ISL 427127|B.52|Australia|2020-04-05	Oceania|hCoV-19/Australia/WA45/2020|EPI ISL 470862|B.1|Australia|2020-04-08	0.0005870513	Oceania
Oceania|hCoV-19/New Zealand/20VR2098/2020|EPI ISL 548125|B.1.1|New Zealand|2020-04-05	Oceania|hCoV-19/Australia/WA45/2020|EPI ISL 470862|B.1|Australia|2020-04-08	0.0003155755	Oceania
Oceania|hCoV-19/New Zealand/20VR2092/2020|EPI ISL 456373|B.1|New Zealand|2020-04-05	Oceania|hCoV-19/Australia/WA45/2020|EPI ISL 470862|B.1|Australia|2020-04-08	0.0002806304	Oceania
Oceania|hCoV-19/Australia/SAP027/2020|EPI ISL 468009|B.1|Australia|2020-04-06	Oceania|hCoV-19/Australia/WA45/2020|EPI ISL 470862|B.1|Australia|2020-04-08	0.0002687374	Oceania
Oceania|hCoV-19/Australia/VIC881/2020|EPI ISL 427135|B.1.1|Australia|2020-04-06	Oceania|hCoV-19/Australia/WA45/2020|EPI ISL 470862|B.1|Australia|2020-04-08	0.0003695917	Oceania
Oceania|hCoV-19/Australia/VIC883/2020|EPI ISL 427136|B.1.356|Australia|2020-04-06	Oceania|hCoV-19/Australia/WA45/2020|EPI ISL 470862|B.1|Australia|2020-04-08	0.0003696717	Oceania
Oceania|hCoV-19/Australia/WA15/2020|EPI ISL 470833|B.1|Australia|2020-04-06	Oceania|hCoV-19/Australia/WA45/2020|EPI ISL 470862|B.1|Australia|2020-04-08	0.0002687449	Oceania
Oceania|hCoV-19/Australia/VIC884/2020|EPI ISL 427137|B.1|Australia|2020-04-06	Oceania|hCoV-19/Australia/WA45/2020|EPI ISL 470862|B.1|Australia|2020-04-08	0.0002016608	Oceania
Oceania|hCoV-19/Australia/VIC1080/2020|EPI ISL 430579|B.1|Australia|2020-04-06	Oceania|hCoV-19/Australia/WA45/2020|EPI ISL 470862|B.1|Australia|2020-04-08	0.0003695641	Oceania
Oceania|hCoV-19/Australia/NSW2577/2020|EPI ISL 527062|B.1|Australia|2020-04-06	Oceania|hCoV-19/Australia/WA45/2020|EPI ISL 470862|B.1|Australia|2020-04-08	0.0002351335	Oceania
Oceania|hCoV-19/Australia/NSW544/2020|EPI ISL 455083|B.1.5|Australia|2020-04-06	Oceania|hCoV-19/Australia/WA45/2020|EPI ISL 470862|B.1|Australia|2020-04-08	0.0002040967	Oceania
Oceania|hCoV-19/Australia/NSW381/2020|EPI ISL 451641|B.1.5|Australia|2020-04-06	Oceania|hCoV-19/Australia/WA45/2020|EPI ISL 470862|B.1|Australia|2020-04-08	0.0001700741	Oceania
Oceania|hCoV-19/Australia/NSW321/2020|EPI ISL 451583|B.1|Australia|2020-04-06	Oceania|hCoV-19/Australia/WA45/2020|EPI ISL 470862|B.1|Australia|2020-04-08	0.0003061874	Oceania
Oceania|hCoV-19/Australia/VIC887/2020|EPI ISL 427140|B.31|Australia|2020-04-06	Oceania|hCoV-19/Australia/WA45/2020|EPI ISL 470862|B.1|Australia|2020-04-08	0.0006747336	Oceania
Oceania|hCoV-19/Australia/VIC1089/2020|EPI ISL 430673|B.1.1|Australia|2020-04-06	Oceania|hCoV-19/Australia/WA45/2020|EPI ISL 470862|B.1|Australia|2020-04-08	0.0003389594	Oceania
Oceania|hCoV-19/Australia/VIC885/2020|EPI ISL 427138|B.1|Australia|2020-04-06	Oceania|hCoV-19/Australia/WA45/2020|EPI ISL 470862|B.1|Australia|2020-04-08	0.0002712934	Oceania
Oceania|hCoV-19/Australia/VIC1088/2020|EPI ISL 521864|B.6|Australia|2020-04-06	Oceania|hCoV-19/Australia/WA45/2020|EPI ISL 470862|B.1|Australia|2020-04-08	0.0005091154	Oceania
Oceania|hCoV-19/New Zealand/20VR2066/2020|EPI ISL 456357|B.31|New Zealand|2020-04-06	Oceania|hCoV-19/Australia/WA45/2020|EPI ISL 470862|B.1|Australia|2020-04-08	0.0006797812	Oceania
Oceania|hCoV-19/Australia/VIC888/2020|EPI ISL 427141|B.1|Australia|2020-04-06	Oceania|hCoV-19/Australia/WA45/2020|EPI ISL 470862|B.1|Australia|2020-04-08	0.0002724515	Oceania
Oceania|hCoV-19/Australia/VIC1078/2020|EPI ISL 430564|B.1|Australia|2020-04-06	Oceania|hCoV-19/Australia/WA45/2020|EPI ISL 470862|B.1|Australia|2020-04-08	0.0003097484	Oceania
Oceania|hCoV-19/Australia/WA44/2020|EPI ISL 470861|B.1|Australia|2020-04-07	Oceania|hCoV-19/Australia/WA45/2020|EPI ISL 470862|B.1|Australia|2020-04-08	0.0000671691	Oceania
Oceania|hCoV-19/Australia/VIC1112/2020|EPI ISL 430573|B.1|Australia|2020-04-07	Oceania|hCoV-19/Australia/WA45/2020|EPI ISL 470862|B.1|Australia|2020-04-08	0.0002687419	Oceania
Oceania|hCoV-19/Australia/SAP297/2020|EPI ISL 468025|B.1.5|Australia|2020-04-07	Oceania|hCoV-19/Australia/WA45/2020|EPI ISL 470862|B.1|Australia|2020-04-08	0.0003023495	Oceania
Oceania|hCoV-19/Australia/NSW383/2020|EPI ISL 451643|B.1.5|Australia|2020-04-07	Oceania|hCoV-19/Australia/WA45/2020|EPI ISL 470862|B.1|Australia|2020-04-08	0.0002040872	Oceania
Oceania|hCoV-19/Australia/NSW604/2020|EPI ISL 478716|B.1|Australia|2020-04-07	Oceania|hCoV-19/Australia/WA45/2020|EPI ISL 470862|B.1|Australia|2020-04-08	0.0003742620	Oceania
Oceania|hCoV-19/Australia/ACT0051/2020|EPI ISL 498518|B.1|Australia|2020-04-07	Oceania|hCoV-19/Australia/WA45/2020|EPI ISL 470862|B.1|Australia|2020-04-08	0.0003359866	Oceania
Oceania|hCoV-19/Australia/VIC1279/2020|EPI ISL 430678|B.1.1|Australia|2020-04-07	Oceania|hCoV-19/Australia/WA45/2020|EPI ISL 470862|B.1|Australia|2020-04-08	0.0003360621	Oceania
Oceania|hCoV-19/Australia/SAP298/2020|EPI ISL 468007|B.1.5|Australia|2020-04-07	Oceania|hCoV-19/Australia/WA45/2020|EPI ISL 470862|B.1|Australia|2020-04-08	0.0003028684	Oceania
Oceania|hCoV-19/Australia/VIC1094/2020|EPI ISL 430583|B.1.5|Australia|2020-04-07	Oceania|hCoV-19/Australia/WA45/2020|EPI ISL 470862|B.1|Australia|2020-04-08	0.0002694068	Oceania
Oceania|hCoV-19/Australia/VIC1110/2020|EPI ISL 430569|B.1.1|Australia|2020-04-07	Oceania|hCoV-19/Australia/WA45/2020|EPI ISL 470862|B.1|Australia|2020-04-08	0.0003378143	Oceania
Oceania|hCoV-19/Australia/VIC1109/2020|EPI ISL 430618|B.1|Australia|2020-04-07	Oceania|hCoV-19/Australia/WA45/2020|EPI ISL 470862|B.1|Australia|2020-04-08	0.0003715861	Oceania
Oceania|hCoV-19/Australia/VIC1113/2020|EPI ISL 430575|B.1|Australia|2020-04-07	Oceania|hCoV-19/Australia/WA45/2020|EPI ISL 470862|B.1|Australia|2020-04-08	0.0003720763	Oceania
Oceania|hCoV-19/Australia/WA43/2020|EPI ISL 470860|B.1|Australia|2020-04-07	Oceania|hCoV-19/Australia/WA45/2020|EPI ISL 470862|B.1|Australia|2020-04-08	0.0000679424	Oceania
Oceania|hCoV-19/Australia/VIC1106/2020|EPI ISL 430588|B.1.265|Australia|2020-04-07	Oceania|hCoV-19/Australia/WA45/2020|EPI ISL 470862|B.1|Australia|2020-04-08	0.0003740661	Oceania
Oceania|hCoV-19/Australia/TAS60/2020|EPI ISL 522733|B.1|Australia|2020-04-07	Oceania|hCoV-19/Australia/WA45/2020|EPI ISL 470862|B.1|Australia|2020-04-08	0.0003412829	Oceania
Oceania|hCoV-19/New Zealand/20VR2046/2020|EPI ISL 456345|B.1.5|New Zealand|2020-04-07	Oceania|hCoV-19/Australia/WA45/2020|EPI ISL 470862|B.1|Australia|2020-04-08	0.0002072100	Oceania
Oceania|hCoV-19/New Zealand/20VR2072/2020|EPI ISL 456359|B|New Zealand|2020-04-07	Oceania|hCoV-19/Australia/WA45/2020|EPI ISL 470862|B.1|Australia|2020-04-08	0.0004872934	Oceania
Oceania|hCoV-19/Australia/VIC1111/2020|EPI ISL 430570|B.1|Australia|2020-04-07	Oceania|hCoV-19/Australia/WA45/2020|EPI ISL 470862|B.1|Australia|2020-04-08	0.0002790226	Oceania
Oceania|hCoV-19/Australia/SAP301/2020|EPI ISL 467986|B.1|Australia|2020-04-07	Oceania|hCoV-19/Australia/WA45/2020|EPI ISL 470862|B.1|Australia|2020-04-08	0.0007027791	Oceania
Oceania|hCoV-19/Australia/VIC1092/2020|EPI ISL 430582|B.1|Australia|2020-04-07	Oceania|hCoV-19/Australia/WA45/2020|EPI ISL 470862|B.1|Australia|2020-04-08	0.0002465641	Oceania
Oceania|hCoV-19/Australia/VIC1280/2020|EPI ISL 430709|B.1.1|Australia|2020-04-07	Oceania|hCoV-19/Australia/WA45/2020|EPI ISL 470862|B.1|Australia|2020-04-08	0.0003111372	Oceania
Oceania|hCoV-19/Australia/NSW02/2020|EPI ISL 408976|B|Australia|2020-01-22	Oceania|hCoV-19/Australia/QLD969/2020|EPI ISL 530233|B.1|Australia|2020-04-08	0.0002691127	Oceania
Oceania|hCoV-19/Australia/NSW01/2020|EPI ISL 407893|A|Australia|2020-01-24	Oceania|hCoV-19/Australia/QLD969/2020|EPI ISL 530233|B.1|Australia|2020-04-08	0.0002687297	Oceania
Oceania|hCoV-19/Australia/NSW04/2020|EPI ISL 417030|A|Australia|2020-01-24	Oceania|hCoV-19/Australia/QLD969/2020|EPI ISL 530233|B.1|Australia|2020-04-08	0.0003695260	Oceania
Oceania|hCoV-19/Australia/VIC02/2020|EPI ISL 416410|B|Australia|2020-01-24	Oceania|hCoV-19/Australia/QLD969/2020|EPI ISL 530233|B.1|Australia|2020-04-08	0.0002712198	Oceania
Oceania|hCoV-19/Australia/VIC01/2020|EPI ISL 406844|B|Australia|2020-01-25	Oceania|hCoV-19/Australia/QLD969/2020|EPI ISL 530233|B.1|Australia|2020-04-08	0.0003024565	Oceania
Oceania|hCoV-19/Australia/NSW03/2020|EPI ISL 408977|B|Australia|2020-01-25	Oceania|hCoV-19/Australia/QLD969/2020|EPI ISL 530233|B.1|Australia|2020-04-08	0.0002351445	Oceania
Oceania|hCoV-19/Australia/NSW2153/2020|EPI ISL 509505|B.1.5|Australia|2020-01-25	Oceania|hCoV-19/Australia/QLD969/2020|EPI ISL 530233|B.1|Australia|2020-04-08	0.0001007701	Oceania
Oceania|hCoV-19/Australia/QLD01/2020|EPI ISL 407894|A|Australia|2020-01-28	Oceania|hCoV-19/Australia/QLD969/2020|EPI ISL 530233|B.1|Australia|2020-04-08	0.0003359451	Oceania
Oceania|hCoV-19/Australia/VPRL014/2020|EPI ISL 455603|B.1|Australia|2020-01-30	Oceania|hCoV-19/Australia/QLD969/2020|EPI ISL 530233|B.1|Australia|2020-04-08	0.0002687297	Oceania
Oceania|hCoV-19/Australia/QLD02/2020|EPI ISL 407896|A|Australia|2020-01-30	Oceania|hCoV-19/Australia/QLD969/2020|EPI ISL 530233|B.1|Australia|2020-04-08	0.0004031507	Oceania
Oceania|hCoV-19/Australia/SA01/2020|EPI ISL 480778|B.1|Australia|2020-01-30	Oceania|hCoV-19/Australia/QLD969/2020|EPI ISL 530233|B.1|Australia|2020-04-08	0.0002690912	Oceania
Oceania|hCoV-19/Australia/SA04/2020|EPI ISL 480781|B.1|Australia|2020-01-30	Oceania|hCoV-19/Australia/QLD969/2020|EPI ISL 530233|B.1|Australia|2020-04-08	0.0002703367	Oceania
Oceania|hCoV-19/Australia/VIC13/2020|EPI ISL 419733|B|Australia|2020-01-31	Oceania|hCoV-19/Australia/QLD969/2020|EPI ISL 530233|B.1|Australia|2020-04-08	0.0003363761	Oceania
Oceania|hCoV-19/Australia/VIC14/2020|EPI ISL 419734|B|Australia|2020-02-02	Oceania|hCoV-19/Australia/QLD969/2020|EPI ISL 530233|B.1|Australia|2020-04-08	0.0002389128	Oceania
Oceania|hCoV-19/Australia/QLD03/2020|EPI ISL 410717|A|Australia|2020-02-05	Oceania|hCoV-19/Australia/QLD969/2020|EPI ISL 530233|B.1|Australia|2020-04-08	0.0003695472	Oceania
Oceania|hCoV-19/Australia/QLD04/2020|EPI ISL 410718|A|Australia|2020-02-05	Oceania|hCoV-19/Australia/QLD969/2020|EPI ISL 530233|B.1|Australia|2020-04-08	0.0003359451	Oceania
Oceania|hCoV-19/Australia/VIC07/2020|EPI ISL 416415|A|Australia|2020-02-08	Oceania|hCoV-19/Australia/QLD969/2020|EPI ISL 530233|B.1|Australia|2020-04-08	0.0003695472	Oceania
Oceania|hCoV-19/Australia/SAP097/2020|EPI ISL 468039|B|Australia|2020-02-22	Oceania|hCoV-19/Australia/QLD969/2020|EPI ISL 530233|B.1|Australia|2020-04-08	0.0003023549	Oceania
Oceania|hCoV-19/Australia/WA11/2020|EPI ISL 420456|B|Australia|2020-02-22	Oceania|hCoV-19/Australia/QLD969/2020|EPI ISL 530233|B.1|Australia|2020-04-08	0.0003023715	Oceania
Oceania|hCoV-19/Australia/WA34/2020|EPI ISL 470851|B|Australia|2020-02-27	Oceania|hCoV-19/Australia/QLD969/2020|EPI ISL 530233|B.1|Australia|2020-04-08	0.0003023410	Oceania
Oceania|hCoV-19/New Zealand/20VR0174/2020|EPI ISL 413490|B.4|New Zealand|2020-02-27	Oceania|hCoV-19/Australia/QLD969/2020|EPI ISL 530233|B.1|Australia|2020-04-08	0.0003696433	Oceania
