## Supplementary material for "Epidemiology and genetic diversity of SARS-CoV-2 lineages circulating in Africa": Pairwise distance: ContinentsPairwiseDistance.csv (part 870 of 1021)

Species 1	Species 2	Dist	Continent
Oceania|hCoV-19/Australia/NSW05/2020|EPI ISL 412975|B.4|Australia|2020-02-28	Oceania|hCoV-19/Australia/QLD969/2020|EPI ISL 530233|B.1|Australia|2020-04-08	0.0004031994	Oceania
Oceania|hCoV-19/Australia/QLDID922/2020|EPI ISL 418799|B|Australia|2020-02-28	Oceania|hCoV-19/Australia/QLD969/2020|EPI ISL 530233|B.1|Australia|2020-04-08	0.0003695366	Oceania
Oceania|hCoV-19/Australia/NSW09/2020|EPI ISL 413595|B.4|Australia|2020-02-28	Oceania|hCoV-19/Australia/QLD969/2020|EPI ISL 530233|B.1|Australia|2020-04-08	0.0004423383	Oceania
Oceania|hCoV-19/Australia/NSW08/2020|EPI ISL 413594|B|Australia|2020-02-28	Oceania|hCoV-19/Australia/QLD969/2020|EPI ISL 530233|B.1|Australia|2020-04-08	0.0002041051	Oceania
Oceania|hCoV-19/Australia/NSW10/2020|EPI ISL 413596|B|Australia|2020-02-28	Oceania|hCoV-19/Australia/QLD969/2020|EPI ISL 530233|B.1|Australia|2020-04-08	0.0002041120	Oceania
Oceania|hCoV-19/Australia/NSW219/2020|EPI ISL 427643|B|Australia|2020-02-28	Oceania|hCoV-19/Australia/QLD969/2020|EPI ISL 530233|B.1|Australia|2020-04-08	0.0002041190	Oceania
Oceania|hCoV-19/Australia/NSW07/2020|EPI ISL 413214|B.4|Australia|2020-02-29	Oceania|hCoV-19/Australia/QLD969/2020|EPI ISL 530233|B.1|Australia|2020-04-08	0.0003695812	Oceania
Oceania|hCoV-19/Australia/QLD09/2020|EPI ISL 414414|B.4|Australia|2020-02-29	Oceania|hCoV-19/Australia/QLD969/2020|EPI ISL 530233|B.1|Australia|2020-04-08	0.0004031878	Oceania
Oceania|hCoV-19/Australia/NSW06/2020|EPI ISL 413213|B.4|Australia|2020-02-29	Oceania|hCoV-19/Australia/QLD969/2020|EPI ISL 530233|B.1|Australia|2020-04-08	0.0004368034	Oceania
Oceania|hCoV-19/New Zealand/20VR0189/2020|EPI ISL 416519|B.1.1|New Zealand|2020-03-02	Oceania|hCoV-19/Australia/QLD969/2020|EPI ISL 530233|B.1|Australia|2020-04-08	0.0001679583	Oceania
Oceania|hCoV-19/Australia/VIC04/2020|EPI ISL 416412|B.4|Australia|2020-03-02	Oceania|hCoV-19/Australia/QLD969/2020|EPI ISL 530233|B.1|Australia|2020-04-08	0.0005040246	Oceania
Oceania|hCoV-19/Australia/NSW11/2020|EPI ISL 413597|B.4|Australia|2020-03-02	Oceania|hCoV-19/Australia/QLD969/2020|EPI ISL 530233|B.1|Australia|2020-04-08	0.0003402292	Oceania
Oceania|hCoV-19/Australia/NSW217/2020|EPI ISL 427644|B.4|Australia|2020-03-02	Oceania|hCoV-19/Australia/QLD969/2020|EPI ISL 530233|B.1|Australia|2020-04-08	0.0003402408	Oceania
Oceania|hCoV-19/Australia/SAP098/2020|EPI ISL 483066|B.4|Australia|2020-03-03	Oceania|hCoV-19/Australia/QLD969/2020|EPI ISL 530233|B.1|Australia|2020-04-08	0.0004368435	Oceania
Oceania|hCoV-19/Australia/NSW15/2020|EPI ISL 417383|B.4|Australia|2020-03-03	Oceania|hCoV-19/Australia/QLD969/2020|EPI ISL 530233|B.1|Australia|2020-04-08	0.0004367958	Oceania
Oceania|hCoV-19/New Zealand/20VR1109/2020|EPI ISL 456190|B.31|New Zealand|2020-03-03	Oceania|hCoV-19/Australia/QLD969/2020|EPI ISL 530233|B.1|Australia|2020-04-08	0.0005712940	Oceania
Oceania|hCoV-19/Australia/NSW14/2020|EPI ISL 413600|B.4|Australia|2020-03-03	Oceania|hCoV-19/Australia/QLD969/2020|EPI ISL 530233|B.1|Australia|2020-04-08	0.0003402331	Oceania
Oceania|hCoV-19/Australia/NSW22/2020|EPI ISL 427649|B.4|Australia|2020-03-03	Oceania|hCoV-19/Australia/QLD969/2020|EPI ISL 530233|B.1|Australia|2020-04-08	0.0003742834	Oceania
Oceania|hCoV-19/Australia/VPRL004/2020|EPI ISL 455596|B.4|Australia|2020-03-03	Oceania|hCoV-19/Australia/QLD969/2020|EPI ISL 530233|B.1|Australia|2020-04-08	0.0004368729	Oceania
Oceania|hCoV-19/Australia/SAP217/2020|EPI ISL 483073|B|Australia|2020-03-03	Oceania|hCoV-19/Australia/QLD969/2020|EPI ISL 530233|B.1|Australia|2020-04-08	0.0003395623	Oceania
Oceania|hCoV-19/Australia/SAP099/2020|EPI ISL 468038|B.4|Australia|2020-03-04	Oceania|hCoV-19/Australia/QLD969/2020|EPI ISL 530233|B.1|Australia|2020-04-08	0.0004704784	Oceania
Oceania|hCoV-19/Australia/NSW21/2020|EPI ISL 417386|B.4|Australia|2020-03-04	Oceania|hCoV-19/Australia/QLD969/2020|EPI ISL 530233|B.1|Australia|2020-04-08	0.0004032064	Oceania
Oceania|hCoV-19/Australia/WA06/2020|EPI ISL 420534|B.1.98|Australia|2020-03-04	Oceania|hCoV-19/Australia/QLD969/2020|EPI ISL 530233|B.1|Australia|2020-04-08	0.0001345578	Oceania
Oceania|hCoV-19/Australia/NSW12/2020|EPI ISL 413598|B.4|Australia|2020-03-04	Oceania|hCoV-19/Australia/QLD969/2020|EPI ISL 530233|B.1|Australia|2020-04-08	0.0004423383	Oceania
Oceania|hCoV-19/Australia/NSW23/2020|EPI ISL 427650|B.4|Australia|2020-03-04	Oceania|hCoV-19/Australia/QLD969/2020|EPI ISL 530233|B.1|Australia|2020-04-08	0.0003742660	Oceania
Oceania|hCoV-19/Australia/NSW65/2020|EPI ISL 427645|B.4|Australia|2020-03-04	Oceania|hCoV-19/Australia/QLD969/2020|EPI ISL 530233|B.1|Australia|2020-04-08	0.0004082986	Oceania
Oceania|hCoV-19/Australia/NSW13/2020|EPI ISL 413599|B.4|Australia|2020-03-04	Oceania|hCoV-19/Australia/QLD969/2020|EPI ISL 530233|B.1|Australia|2020-04-08	0.0003742660	Oceania
Oceania|hCoV-19/New Zealand/20VR0195/2020|EPI ISL 534335|B.1.1|New Zealand|2020-03-04	Oceania|hCoV-19/Australia/QLD969/2020|EPI ISL 530233|B.1|Australia|2020-04-08	0.0001711601	Oceania
Oceania|hCoV-19/Australia/NSW25/2020|EPI ISL 417388|B.6|Australia|2020-03-05	Oceania|hCoV-19/Australia/QLD969/2020|EPI ISL 530233|B.1|Australia|2020-04-08	0.0004367707	Oceania
Oceania|hCoV-19/Australia/NSW18/2020|EPI ISL 417384|B.4|Australia|2020-03-05	Oceania|hCoV-19/Australia/QLD969/2020|EPI ISL 530233|B.1|Australia|2020-04-08	0.0004367833	Oceania
Oceania|hCoV-19/Australia/NSW66/2020|EPI ISL 427646|B.4|Australia|2020-03-05	Oceania|hCoV-19/Australia/QLD969/2020|EPI ISL 530233|B.1|Australia|2020-04-08	0.0004082986	Oceania
Oceania|hCoV-19/Australia/TAS54/2020|EPI ISL 522729|B.4|Australia|2020-03-05	Oceania|hCoV-19/Australia/QLD969/2020|EPI ISL 530233|B.1|Australia|2020-04-08	0.0004059128	Oceania
Oceania|hCoV-19/New Zealand/20VR0206/2020|EPI ISL 416526|B.4|New Zealand|2020-03-05	Oceania|hCoV-19/Australia/QLD969/2020|EPI ISL 530233|B.1|Australia|2020-04-08	0.0004108759	Oceania
Oceania|hCoV-19/Australia/NSW24/2020|EPI ISL 417387|B.4|Australia|2020-03-06	Oceania|hCoV-19/Australia/QLD969/2020|EPI ISL 530233|B.1|Australia|2020-04-08	0.0004368034	Oceania
Oceania|hCoV-19/Australia/NSW19/2020|EPI ISL 417385|B.4|Australia|2020-03-06	Oceania|hCoV-19/Australia/QLD969/2020|EPI ISL 530233|B.1|Australia|2020-04-08	0.0004367958	Oceania
Oceania|hCoV-19/Australia/NSW155/2020|EPI ISL 427647|B.1.1|Australia|2020-03-06	Oceania|hCoV-19/Australia/QLD969/2020|EPI ISL 530233|B.1|Australia|2020-04-08	0.0001700948	Oceania
Oceania|hCoV-19/Australia/NSW33/2020|EPI ISL 427654|B.4|Australia|2020-03-06	Oceania|hCoV-19/Australia/QLD969/2020|EPI ISL 530233|B.1|Australia|2020-04-08	0.0003742835	Oceania
Oceania|hCoV-19/Australia/VPRL002/2020|EPI ISL 455595|B|Australia|2020-03-06	Oceania|hCoV-19/Australia/QLD969/2020|EPI ISL 530233|B.1|Australia|2020-04-08	0.0003359905	Oceania
Oceania|hCoV-19/Australia/VIC06/2020|EPI ISL 416414|B.4|Australia|2020-03-06	Oceania|hCoV-19/Australia/QLD969/2020|EPI ISL 530233|B.1|Australia|2020-04-08	0.0004444155	Oceania
Oceania|hCoV-19/Australia/VIC18/2020|EPI ISL 419737|B.40|Australia|2020-03-07	Oceania|hCoV-19/Australia/QLD969/2020|EPI ISL 530233|B.1|Australia|2020-04-08	0.0005376956	Oceania
Oceania|hCoV-19/Australia/NSW27/2020|EPI ISL 417390|B.1.1|Australia|2020-03-08	Oceania|hCoV-19/Australia/QLD969/2020|EPI ISL 530233|B.1|Australia|2020-04-08	0.0002351512	Oceania
Oceania|hCoV-19/Australia/NSW28/2020|EPI ISL 417391|B.4|Australia|2020-03-08	Oceania|hCoV-19/Australia/QLD969/2020|EPI ISL 530233|B.1|Australia|2020-04-08	0.0005040391	Oceania
Oceania|hCoV-19/Australia/NSW35/2020|EPI ISL 417393|B.4|Australia|2020-03-08	Oceania|hCoV-19/Australia/QLD969/2020|EPI ISL 530233|B.1|Australia|2020-04-08	0.0004763743	Oceania
Oceania|hCoV-19/Australia/NSW29/2020|EPI ISL 427651|B|Australia|2020-03-08	Oceania|hCoV-19/Australia/QLD969/2020|EPI ISL 530233|B.1|Australia|2020-04-08	0.0003062014	Oceania
Oceania|hCoV-19/Australia/NSW153/2020|EPI ISL 427653|B.1.1|Australia|2020-03-08	Oceania|hCoV-19/Australia/QLD969/2020|EPI ISL 530233|B.1|Australia|2020-04-08	0.0001700948	Oceania
Oceania|hCoV-19/Australia/NSW375/2020|EPI ISL 451635|B.4|Australia|2020-03-08	Oceania|hCoV-19/Australia/QLD969/2020|EPI ISL 530233|B.1|Australia|2020-04-08	0.0004763904	Oceania
Oceania|hCoV-19/Australia/NSW252/2020|EPI ISL 451517|B.4|Australia|2020-03-08	Oceania|hCoV-19/Australia/QLD969/2020|EPI ISL 530233|B.1|Australia|2020-04-08	0.0004082986	Oceania
Oceania|hCoV-19/Australia/VIC19/2020|EPI ISL 419738|B.39|Australia|2020-03-08	Oceania|hCoV-19/Australia/QLD969/2020|EPI ISL 530233|B.1|Australia|2020-04-08	0.0004749744	Oceania
Oceania|hCoV-19/Australia/NSW26/2020|EPI ISL 417389|B.4|Australia|2020-03-09	Oceania|hCoV-19/Australia/QLD969/2020|EPI ISL 530233|B.1|Australia|2020-04-08	0.0005040446	Oceania
Oceania|hCoV-19/Australia/VIC23/2020|EPI ISL 419743|B.40|Australia|2020-03-09	Oceania|hCoV-19/Australia/QLD969/2020|EPI ISL 530233|B.1|Australia|2020-04-08	0.0005040391	Oceania
Oceania|hCoV-19/Australia/VIC21/2020|EPI ISL 419740|B.40|Australia|2020-03-09	Oceania|hCoV-19/Australia/QLD969/2020|EPI ISL 530233|B.1|Australia|2020-04-08	0.0005376527	Oceania
Oceania|hCoV-19/Australia/VIC22/2020|EPI ISL 419742|B.1|Australia|2020-03-09	Oceania|hCoV-19/Australia/QLD969/2020|EPI ISL 530233|B.1|Australia|2020-04-08	0.0000671722	Oceania
Oceania|hCoV-19/Australia/NSW154/2020|EPI ISL 427652|B.1.1|Australia|2020-03-09	Oceania|hCoV-19/Australia/QLD969/2020|EPI ISL 530233|B.1|Australia|2020-04-08	0.0001700948	Oceania
Oceania|hCoV-19/Australia/NSW2155/2020|EPI ISL 500633|B.4|Australia|2020-03-09	Oceania|hCoV-19/Australia/QLD969/2020|EPI ISL 530233|B.1|Australia|2020-04-08	0.0004032147	Oceania
Oceania|hCoV-19/Australia/NSW2154/2020|EPI ISL 500632|B.1.1|Australia|2020-03-09	Oceania|hCoV-19/Australia/QLD969/2020|EPI ISL 530233|B.1|Australia|2020-04-08	0.0002015676	Oceania
Oceania|hCoV-19/Australia/VIC26/2020|EPI ISL 419745|B.3|Australia|2020-03-10	Oceania|hCoV-19/Australia/QLD969/2020|EPI ISL 530233|B.1|Australia|2020-04-08	0.0003023444	Oceania
Oceania|hCoV-19/Australia/NSW31/2020|EPI ISL 417392|B.4|Australia|2020-03-10	Oceania|hCoV-19/Australia/QLD969/2020|EPI ISL 530233|B.1|Australia|2020-04-08	0.0004367958	Oceania
Oceania|hCoV-19/Australia/VIC30/2020|EPI ISL 419749|B.4|Australia|2020-03-10	Oceania|hCoV-19/Australia/QLD969/2020|EPI ISL 530233|B.1|Australia|2020-04-08	0.0004031949	Oceania
Oceania|hCoV-19/Australia/VIC36/2020|EPI ISL 419765|B|Australia|2020-03-10	Oceania|hCoV-19/Australia/QLD969/2020|EPI ISL 530233|B.1|Australia|2020-04-08	0.0003695707	Oceania
Oceania|hCoV-19/Australia/VIC31/2020|EPI ISL 419750|B.1|Australia|2020-03-10	Oceania|hCoV-19/Australia/QLD969/2020|EPI ISL 530233|B.1|Australia|2020-04-08	0.0000000000	Oceania
Oceania|hCoV-19/Australia/NSW36/2020|EPI ISL 417394|B.40|Australia|2020-03-10	Oceania|hCoV-19/Australia/QLD969/2020|EPI ISL 530233|B.1|Australia|2020-04-08	0.0004083038	Oceania
Oceania|hCoV-19/Australia/NSW38/2020|EPI ISL 417396|B.6|Australia|2020-03-10	Oceania|hCoV-19/Australia/QLD969/2020|EPI ISL 530233|B.1|Australia|2020-04-08	0.0003742598	Oceania
Oceania|hCoV-19/Australia/NSW41/2020|EPI ISL 417399|B.40|Australia|2020-03-10	Oceania|hCoV-19/Australia/QLD969/2020|EPI ISL 530233|B.1|Australia|2020-04-08	0.0003061910	Oceania
Oceania|hCoV-19/Australia/NSW44/2020|EPI ISL 417400|B.6|Australia|2020-03-10	Oceania|hCoV-19/Australia/QLD969/2020|EPI ISL 530233|B.1|Australia|2020-04-08	0.0003742489	Oceania
Oceania|hCoV-19/Australia/NSW46/2020|EPI ISL 427658|B.3|Australia|2020-03-10	Oceania|hCoV-19/Australia/QLD969/2020|EPI ISL 530233|B.1|Australia|2020-04-08	0.0002722471	Oceania
Oceania|hCoV-19/Australia/NSW51/2020|EPI ISL 427660|B.40|Australia|2020-03-10	Oceania|hCoV-19/Australia/QLD969/2020|EPI ISL 530233|B.1|Australia|2020-04-08	0.0003062014	Oceania
Oceania|hCoV-19/Australia/NSW376/2020|EPI ISL 451636|B.4|Australia|2020-03-10	Oceania|hCoV-19/Australia/QLD969/2020|EPI ISL 530233|B.1|Australia|2020-04-08	0.0004083106	Oceania
Oceania|hCoV-19/Australia/NSW103/2020|EPI ISL 427657|B.1.5|Australia|2020-03-10	Oceania|hCoV-19/Australia/QLD969/2020|EPI ISL 530233|B.1|Australia|2020-04-08	0.0000680265	Oceania
Oceania|hCoV-19/Australia/NSW63/2020|EPI ISL 427664|B|Australia|2020-03-10	Oceania|hCoV-19/Australia/QLD969/2020|EPI ISL 530233|B.1|Australia|2020-04-08	0.0002381600	Oceania
Oceania|hCoV-19/Australia/NSW49/2020|EPI ISL 427659|B.6|Australia|2020-03-10	Oceania|hCoV-19/Australia/QLD969/2020|EPI ISL 530233|B.1|Australia|2020-04-08	0.0003742726	Oceania
Oceania|hCoV-19/Australia/NSW2159/2020|EPI ISL 500637|B.1.5|Australia|2020-03-10	Oceania|hCoV-19/Australia/QLD969/2020|EPI ISL 530233|B.1|Australia|2020-04-08	0.0000671767	Oceania
Oceania|hCoV-19/Australia/VIC29/2020|EPI ISL 419748|B.1.1|Australia|2020-03-10	Oceania|hCoV-19/Australia/QLD969/2020|EPI ISL 530233|B.1|Australia|2020-04-08	0.0002351670	Oceania
Oceania|hCoV-19/Australia/NSW2139/2020|EPI ISL 500627|B.4|Australia|2020-03-10	Oceania|hCoV-19/Australia/QLD969/2020|EPI ISL 530233|B.1|Australia|2020-04-08	0.0004704525	Oceania
Oceania|hCoV-19/New Zealand/20VR0712/2020|EPI ISL 456163|B.1.1|New Zealand|2020-03-11	Oceania|hCoV-19/Australia/QLD969/2020|EPI ISL 530233|B.1|Australia|2020-04-08	0.0001679583	Oceania
Oceania|hCoV-19/Australia/QLDID921/2020|EPI ISL 417033|B.6|Australia|2020-03-11	Oceania|hCoV-19/Australia/QLD969/2020|EPI ISL 530233|B.1|Australia|2020-04-08	0.0003695601	Oceania
Oceania|hCoV-19/Australia/VIC44/2020|EPI ISL 419767|B.1|Australia|2020-03-11	Oceania|hCoV-19/Australia/QLD969/2020|EPI ISL 530233|B.1|Australia|2020-04-08	0.0001007633	Oceania
Oceania|hCoV-19/Australia/VIC39/2020|EPI ISL 419757|B.1|Australia|2020-03-11	Oceania|hCoV-19/Australia/QLD969/2020|EPI ISL 530233|B.1|Australia|2020-04-08	0.0000671730	Oceania
Oceania|hCoV-19/Australia/QLDID920/2020|EPI ISL 417032|B.1.5|Australia|2020-03-11	Oceania|hCoV-19/Australia/QLD969/2020|EPI ISL 530233|B.1|Australia|2020-04-08	0.0000671722	Oceania
Oceania|hCoV-19/Australia/VIC45/2020|EPI ISL 419802|B.1.1|Australia|2020-03-11	Oceania|hCoV-19/Australia/QLD969/2020|EPI ISL 530233|B.1|Australia|2020-04-08	0.0001679583	Oceania
Oceania|hCoV-19/Australia/NSW40/2020|EPI ISL 417398|B.4|Australia|2020-03-11	Oceania|hCoV-19/Australia/QLD969/2020|EPI ISL 530233|B.1|Australia|2020-04-08	0.0004423434	Oceania
Oceania|hCoV-19/Australia/NSW52/2020|EPI ISL 417405|B|Australia|2020-03-11	Oceania|hCoV-19/Australia/QLD969/2020|EPI ISL 530233|B.1|Australia|2020-04-08	0.0003061910	Oceania
Oceania|hCoV-19/Australia/NSW39/2020|EPI ISL 417397|B.1.5|Australia|2020-03-11	Oceania|hCoV-19/Australia/QLD969/2020|EPI ISL 530233|B.1|Australia|2020-04-08	0.0000680242	Oceania
Oceania|hCoV-19/Australia/NSW102/2020|EPI ISL 427656|B.1.5|Australia|2020-03-11	Oceania|hCoV-19/Australia/QLD969/2020|EPI ISL 530233|B.1|Australia|2020-04-08	0.0000680265	Oceania
Oceania|hCoV-19/Australia/NSW34/2020|EPI ISL 427655|B.4|Australia|2020-03-11	Oceania|hCoV-19/Australia/QLD969/2020|EPI ISL 530233|B.1|Australia|2020-04-08	0.0004083178	Oceania
Oceania|hCoV-19/Australia/VIC38/2020|EPI ISL 419756|B.1.6|Australia|2020-03-11	Oceania|hCoV-19/Australia/QLD969/2020|EPI ISL 530233|B.1|Australia|2020-04-08	0.0001679464	Oceania
Oceania|hCoV-19/Australia/NSW218/2020|EPI ISL 427665|B.3|Australia|2020-03-11	Oceania|hCoV-19/Australia/QLD969/2020|EPI ISL 530233|B.1|Australia|2020-04-08	0.0003062153	Oceania
Oceania|hCoV-19/Australia/VIC43/2020|EPI ISL 419763|B.1.1|Australia|2020-03-11	Oceania|hCoV-19/Australia/QLD969/2020|EPI ISL 530233|B.1|Australia|2020-04-08	0.0002015836	Oceania
Oceania|hCoV-19/Australia/NSW2156/2020|EPI ISL 500634|B.39|Australia|2020-03-11	Oceania|hCoV-19/Australia/QLD969/2020|EPI ISL 530233|B.1|Australia|2020-04-08	0.0004368398	Oceania
Oceania|hCoV-19/Australia/TAS124/2020|EPI ISL 522589|B|Australia|2020-03-11	Oceania|hCoV-19/Australia/QLD969/2020|EPI ISL 530233|B.1|Australia|2020-04-08	0.0003440933	Oceania
Oceania|hCoV-19/New Zealand/CoV002/2020|EPI ISL 417212|B.31|New Zealand|2020-03-11	Oceania|hCoV-19/Australia/QLD969/2020|EPI ISL 530233|B.1|Australia|2020-04-08	0.0004384595	Oceania
Oceania|hCoV-19/Australia/VIC50/2020|EPI ISL 419766|B.1|Australia|2020-03-12	Oceania|hCoV-19/Australia/QLD969/2020|EPI ISL 530233|B.1|Australia|2020-04-08	0.0000000000	Oceania
Oceania|hCoV-19/Australia/VIC55/2020|EPI ISL 419776|B|Australia|2020-03-12	Oceania|hCoV-19/Australia/QLD969/2020|EPI ISL 530233|B.1|Australia|2020-04-08	0.0003695601	Oceania
Oceania|hCoV-19/Australia/VIC52/2020|EPI ISL 419768|B.1.1.71|Australia|2020-03-12	Oceania|hCoV-19/Australia/QLD969/2020|EPI ISL 530233|B.1|Australia|2020-04-08	0.0002687498	Oceania
Oceania|hCoV-19/Australia/VIC58/2020|EPI ISL 419784|B.4|Australia|2020-03-12	Oceania|hCoV-19/Australia/QLD969/2020|EPI ISL 530233|B.1|Australia|2020-04-08	0.0003695707	Oceania
Oceania|hCoV-19/Australia/VIC54/2020|EPI ISL 419770|B.1|Australia|2020-03-12	Oceania|hCoV-19/Australia/QLD969/2020|EPI ISL 530233|B.1|Australia|2020-04-08	0.0001007633	Oceania
Oceania|hCoV-19/Australia/VIC47/2020|EPI ISL 419759|B.40|Australia|2020-03-12	Oceania|hCoV-19/Australia/QLD969/2020|EPI ISL 530233|B.1|Australia|2020-04-08	0.0005376775	Oceania
Oceania|hCoV-19/Australia/NSW50/2020|EPI ISL 417404|B.1.1|Australia|2020-03-12	Oceania|hCoV-19/Australia/QLD969/2020|EPI ISL 530233|B.1|Australia|2020-04-08	0.0002041110	Oceania
Oceania|hCoV-19/Australia/NSW254/2020|EPI ISL 451519|B.4|Australia|2020-03-12	Oceania|hCoV-19/Australia/QLD969/2020|EPI ISL 530233|B.1|Australia|2020-04-08	0.0005104289	Oceania
Oceania|hCoV-19/Australia/VIC48/2020|EPI ISL 419762|B.1|Australia|2020-03-12	Oceania|hCoV-19/Australia/QLD969/2020|EPI ISL 530233|B.1|Australia|2020-04-08	0.0000000000	Oceania
Oceania|hCoV-19/Australia/NSW2158/2020|EPI ISL 500636|B.1.5|Australia|2020-03-12	Oceania|hCoV-19/Australia/QLD969/2020|EPI ISL 530233|B.1|Australia|2020-04-08	0.0001007701	Oceania
Oceania|hCoV-19/Australia/VIC49/2020|EPI ISL 419764|B.1|Australia|2020-03-12	Oceania|hCoV-19/Australia/QLD969/2020|EPI ISL 530233|B.1|Australia|2020-04-08	0.0000335952	Oceania
Oceania|hCoV-19/New Zealand/20VR0334/2020|EPI ISL 456157|B.1|New Zealand|2020-03-12	Oceania|hCoV-19/Australia/QLD969/2020|EPI ISL 530233|B.1|Australia|2020-04-08	0.0000342256	Oceania
Oceania|hCoV-19/Australia/VIC62/2020|EPI ISL 419774|B.1|Australia|2020-03-13	Oceania|hCoV-19/Australia/QLD969/2020|EPI ISL 530233|B.1|Australia|2020-04-08	0.0001007633	Oceania
Oceania|hCoV-19/Australia/NSW2011/2020|EPI ISL 500598|B.4|Australia|2020-03-13	Oceania|hCoV-19/Australia/QLD969/2020|EPI ISL 530233|B.1|Australia|2020-04-08	0.0005376836	Oceania
Oceania|hCoV-19/Australia/VIC66/2020|EPI ISL 419780|B.4|Australia|2020-03-13	Oceania|hCoV-19/Australia/QLD969/2020|EPI ISL 530233|B.1|Australia|2020-04-08	0.0003695707	Oceania
Oceania|hCoV-19/Australia/VIC70/2020|EPI ISL 419786|B|Australia|2020-03-13	Oceania|hCoV-19/Australia/QLD969/2020|EPI ISL 530233|B.1|Australia|2020-04-08	0.0003359568	Oceania
Oceania|hCoV-19/Australia/WA02/2020|EPI ISL 420532|B.1.98|Australia|2020-03-13	Oceania|hCoV-19/Australia/QLD969/2020|EPI ISL 530233|B.1|Australia|2020-04-08	0.0001009163	Oceania
Oceania|hCoV-19/Australia/NSW45/2020|EPI ISL 417401|B.6|Australia|2020-03-13	Oceania|hCoV-19/Australia/QLD969/2020|EPI ISL 530233|B.1|Australia|2020-04-08	0.0003402192	Oceania
Oceania|hCoV-19/Australia/NSW47/2020|EPI ISL 417402|B.1.5|Australia|2020-03-13	Oceania|hCoV-19/Australia/QLD969/2020|EPI ISL 530233|B.1|Australia|2020-04-08	0.0001360620	Oceania
Oceania|hCoV-19/Australia/NSW607/2020|EPI ISL 490017|B.40|Australia|2020-03-13	Oceania|hCoV-19/Australia/QLD969/2020|EPI ISL 530233|B.1|Australia|2020-04-08	0.0003062014	Oceania
Oceania|hCoV-19/Australia/NSW592/2020|EPI ISL 478704|B.1.5|Australia|2020-03-13	Oceania|hCoV-19/Australia/QLD969/2020|EPI ISL 530233|B.1|Australia|2020-04-08	0.0000680265	Oceania
Oceania|hCoV-19/Australia/NSW2147/2020|EPI ISL 500628|B.1.5|Australia|2020-03-13	Oceania|hCoV-19/Australia/QLD969/2020|EPI ISL 530233|B.1|Australia|2020-04-08	0.0001343651	Oceania
Oceania|hCoV-19/Australia/VIC64/2020|EPI ISL 419778|B.1|Australia|2020-03-13	Oceania|hCoV-19/Australia/QLD969/2020|EPI ISL 530233|B.1|Australia|2020-04-08	0.0000673078	Oceania
Oceania|hCoV-19/Australia/VIC61/2020|EPI ISL 419773|B|Australia|2020-03-13	Oceania|hCoV-19/Australia/QLD969/2020|EPI ISL 530233|B.1|Australia|2020-04-08	0.0003721021	Oceania
Oceania|hCoV-19/Australia/VIC63/2020|EPI ISL 419775|B.1|Australia|2020-03-13	Oceania|hCoV-19/Australia/QLD969/2020|EPI ISL 530233|B.1|Australia|2020-04-08	0.0001015407	Oceania
Oceania|hCoV-19/Australia/VIC82/2020|EPI ISL 419794|B.40|Australia|2020-03-14	Oceania|hCoV-19/Australia/QLD969/2020|EPI ISL 530233|B.1|Australia|2020-04-08	0.0004031762	Oceania
Oceania|hCoV-19/Australia/VIC83/2020|EPI ISL 419799|B|Australia|2020-03-14	Oceania|hCoV-19/Australia/QLD969/2020|EPI ISL 530233|B.1|Australia|2020-04-08	0.0003697091	Oceania
Oceania|hCoV-19/Australia/VIC80/2020|EPI ISL 419792|B.40|Australia|2020-03-14	Oceania|hCoV-19/Australia/QLD969/2020|EPI ISL 530233|B.1|Australia|2020-04-08	0.0003695707	Oceania
Oceania|hCoV-19/Australia/NSW2005/2020|EPI ISL 500597|B.1|Australia|2020-03-14	Oceania|hCoV-19/Australia/QLD969/2020|EPI ISL 530233|B.1|Australia|2020-04-08	0.0001343600	Oceania
Oceania|hCoV-19/Australia/VIC84/2020|EPI ISL 419803|B.39|Australia|2020-03-14	Oceania|hCoV-19/Australia/QLD969/2020|EPI ISL 530233|B.1|Australia|2020-04-08	0.0004368034	Oceania
Oceania|hCoV-19/Australia/VIC78/2020|EPI ISL 419790|B|Australia|2020-03-14	Oceania|hCoV-19/Australia/QLD969/2020|EPI ISL 530233|B.1|Australia|2020-04-08	0.0002687691	Oceania
Oceania|hCoV-19/Australia/QLDID923/2020|EPI ISL 418801|B.1|Australia|2020-03-14	Oceania|hCoV-19/Australia/QLD969/2020|EPI ISL 530233|B.1|Australia|2020-04-08	0.0001007633	Oceania
Oceania|hCoV-19/Australia/WA03/2020|EPI ISL 420533|B.1|Australia|2020-03-14	Oceania|hCoV-19/Australia/QLD969/2020|EPI ISL 530233|B.1|Australia|2020-04-08	0.0000000000	Oceania
Oceania|hCoV-19/Australia/WA01/2020|EPI ISL 420531|B.1.98|Australia|2020-03-14	Oceania|hCoV-19/Australia/QLD969/2020|EPI ISL 530233|B.1|Australia|2020-04-08	0.0001345578	Oceania
Oceania|hCoV-19/Australia/NSW54/2020|EPI ISL 417407|B.1.1|Australia|2020-03-14	Oceania|hCoV-19/Australia/QLD969/2020|EPI ISL 530233|B.1|Australia|2020-04-08	0.0001700890	Oceania
Oceania|hCoV-19/Australia/NSW48/2020|EPI ISL 417403|B.6|Australia|2020-03-14	Oceania|hCoV-19/Australia/QLD969/2020|EPI ISL 530233|B.1|Australia|2020-04-08	0.0003402192	Oceania
Oceania|hCoV-19/Australia/NSW256/2020|EPI ISL 451521|B.4|Australia|2020-03-14	Oceania|hCoV-19/Australia/QLD969/2020|EPI ISL 530233|B.1|Australia|2020-04-08	0.0004082986	Oceania
Oceania|hCoV-19/Australia/NSW583/2020|EPI ISL 478695|B.40|Australia|2020-03-14	Oceania|hCoV-19/Australia/QLD969/2020|EPI ISL 530233|B.1|Australia|2020-04-08	0.0003062014	Oceania
Oceania|hCoV-19/Australia/NSW582/2020|EPI ISL 478694|B.40|Australia|2020-03-14	Oceania|hCoV-19/Australia/QLD969/2020|EPI ISL 530233|B.1|Australia|2020-04-08	0.0003402308	Oceania
Oceania|hCoV-19/Australia/VIC79/2020|EPI ISL 419791|B.40|Australia|2020-03-14	Oceania|hCoV-19/Australia/QLD969/2020|EPI ISL 530233|B.1|Australia|2020-04-08	0.0003359679	Oceania
Oceania|hCoV-19/Australia/NSW2146/2020|EPI ISL 509503|B.40|Australia|2020-03-14	Oceania|hCoV-19/Australia/QLD969/2020|EPI ISL 530233|B.1|Australia|2020-04-08	0.0003359681	Oceania
Oceania|hCoV-19/Australia/VIC81/2020|EPI ISL 419793|B.40|Australia|2020-03-14	Oceania|hCoV-19/Australia/QLD969/2020|EPI ISL 530233|B.1|Australia|2020-04-08	0.0003359681	Oceania
Oceania|hCoV-19/Australia/SAP215/2020|EPI ISL 468001|B.1.1|Australia|2020-03-14	Oceania|hCoV-19/Australia/QLD969/2020|EPI ISL 530233|B.1|Australia|2020-04-08	0.0001680147	Oceania
Oceania|hCoV-19/Australia/VIC87/2020|EPI ISL 419797|B.40|Australia|2020-03-15	Oceania|hCoV-19/Australia/QLD969/2020|EPI ISL 530233|B.1|Australia|2020-04-08	0.0004031763	Oceania
Oceania|hCoV-19/Australia/NSW2144/2020|EPI ISL 527008|B.39|Australia|2020-03-15	Oceania|hCoV-19/Australia/QLD969/2020|EPI ISL 530233|B.1|Australia|2020-04-08	0.0004368034	Oceania
Oceania|hCoV-19/Australia/SAP111/2020|EPI ISL 451131|B.1.1|Australia|2020-03-15	Oceania|hCoV-19/Australia/QLD969/2020|EPI ISL 530233|B.1|Australia|2020-04-08	0.0001679583	Oceania
Oceania|hCoV-19/Australia/VIC90/2020|EPI ISL 419801|B.1.1|Australia|2020-03-15	Oceania|hCoV-19/Australia/QLD969/2020|EPI ISL 530233|B.1|Australia|2020-04-08	0.0002015598	Oceania
Oceania|hCoV-19/Australia/NSW2004/2020|EPI ISL 500596|B.1.5|Australia|2020-03-15	Oceania|hCoV-19/Australia/QLD969/2020|EPI ISL 530233|B.1|Australia|2020-04-08	0.0001679409	Oceania
Oceania|hCoV-19/Australia/VIC89/2020|EPI ISL 419800|B.1|Australia|2020-03-15	Oceania|hCoV-19/Australia/QLD969/2020|EPI ISL 530233|B.1|Australia|2020-04-08	0.0001679534	Oceania
Oceania|hCoV-19/New Zealand/20VR0276/2020|EPI ISL 416539|A|New Zealand|2020-03-15	Oceania|hCoV-19/Australia/QLD969/2020|EPI ISL 530233|B.1|Australia|2020-04-08	0.0004031577	Oceania
Oceania|hCoV-19/Australia/ACT0082/2020|EPI ISL 498542|B.1.1|Australia|2020-03-15	Oceania|hCoV-19/Australia/QLD969/2020|EPI ISL 530233|B.1|Australia|2020-04-08	0.0002015540	Oceania
Oceania|hCoV-19/Australia/VIC92/2020|EPI ISL 419809|B.1.5|Australia|2020-03-15	Oceania|hCoV-19/Australia/QLD969/2020|EPI ISL 530233|B.1|Australia|2020-04-08	0.0000671722	Oceania
Oceania|hCoV-19/Australia/NSW112/2020|EPI ISL 427666|B.1.5|Australia|2020-03-15	Oceania|hCoV-19/Australia/QLD969/2020|EPI ISL 530233|B.1|Australia|2020-04-08	0.0001360666	Oceania
Oceania|hCoV-19/Australia/VIC91/2020|EPI ISL 419804|B.1.5|Australia|2020-03-15	Oceania|hCoV-19/Australia/QLD969/2020|EPI ISL 530233|B.1|Australia|2020-04-08	0.0001343718	Oceania
Oceania|hCoV-19/Australia/SAP220/2020|EPI ISL 467995|B.1.5|Australia|2020-03-15	Oceania|hCoV-19/Australia/QLD969/2020|EPI ISL 530233|B.1|Australia|2020-04-08	0.0001353218	Oceania
Oceania|hCoV-19/Australia/VIC09/2020|EPI ISL 416515|B|Australia|2020-03-15	Oceania|hCoV-19/Australia/QLD969/2020|EPI ISL 530233|B.1|Australia|2020-04-08	0.0003728286	Oceania
Oceania|hCoV-19/Australia/VIC93/2020|EPI ISL 419815|B.3|Australia|2020-03-15	Oceania|hCoV-19/Australia/QLD969/2020|EPI ISL 530233|B.1|Australia|2020-04-08	0.0003057124	Oceania
Oceania|hCoV-19/Australia/SAP410/2020|EPI ISL 492175|B.6|Australia|2020-03-15	Oceania|hCoV-19/Australia/QLD969/2020|EPI ISL 530233|B.1|Australia|2020-04-08	0.0004914919	Oceania
Oceania|hCoV-19/Australia/SAP439/2020|EPI ISL 508130|B.6|Australia|2020-03-16	Oceania|hCoV-19/Australia/QLD969/2020|EPI ISL 530233|B.1|Australia|2020-04-08	0.0003695598	Oceania
Oceania|hCoV-19/Australia/VIC97/2020|EPI ISL 419808|B.4|Australia|2020-03-16	Oceania|hCoV-19/Australia/QLD969/2020|EPI ISL 530233|B.1|Australia|2020-04-08	0.0003695707	Oceania
Oceania|hCoV-19/Australia/VIC99/2020|EPI ISL 419811|B.1|Australia|2020-03-16	Oceania|hCoV-19/Australia/QLD969/2020|EPI ISL 530233|B.1|Australia|2020-04-08	0.0002015390	Oceania
Oceania|hCoV-19/Australia/VIC141/2020|EPI ISL 419838|B.1.5|Australia|2020-03-16	Oceania|hCoV-19/Australia/QLD969/2020|EPI ISL 530233|B.1|Australia|2020-04-08	0.0000671722	Oceania
Oceania|hCoV-19/Australia/SAP112/2020|EPI ISL 468016|B.1.1|Australia|2020-03-16	Oceania|hCoV-19/Australia/QLD969/2020|EPI ISL 530233|B.1|Australia|2020-04-08	0.0001679583	Oceania
Oceania|hCoV-19/Australia/VIC142/2020|EPI ISL 419839|B.1|Australia|2020-03-16	Oceania|hCoV-19/Australia/QLD969/2020|EPI ISL 530233|B.1|Australia|2020-04-08	0.0000335854	Oceania
Oceania|hCoV-19/Australia/NSW2151/2020|EPI ISL 500631|B|Australia|2020-03-16	Oceania|hCoV-19/Australia/QLD969/2020|EPI ISL 530233|B.1|Australia|2020-04-08	0.0002351445	Oceania
Oceania|hCoV-19/Australia/NSW2149/2020|EPI ISL 500630|B.1.1.10|Australia|2020-03-16	Oceania|hCoV-19/Australia/QLD969/2020|EPI ISL 530233|B.1|Australia|2020-04-08	0.0002351580	Oceania
Oceania|hCoV-19/New Zealand/20VR0993/2020|EPI ISL 456176|B|New Zealand|2020-03-16	Oceania|hCoV-19/Australia/QLD969/2020|EPI ISL 530233|B.1|Australia|2020-04-08	0.0002687567	Oceania
Oceania|hCoV-19/Australia/VIC143/2020|EPI ISL 419840|B.1.1|Australia|2020-03-16	Oceania|hCoV-19/Australia/QLD969/2020|EPI ISL 530233|B.1|Australia|2020-04-08	0.0002351512	Oceania
Oceania|hCoV-19/Australia/VIC96/2020|EPI ISL 419807|B|Australia|2020-03-16	Oceania|hCoV-19/Australia/QLD969/2020|EPI ISL 530233|B.1|Australia|2020-04-08	0.0002351573	Oceania
Oceania|hCoV-19/Australia/NSW58/2020|EPI ISL 417410|B.40|Australia|2020-03-16	Oceania|hCoV-19/Australia/QLD969/2020|EPI ISL 530233|B.1|Australia|2020-04-08	0.0003402292	Oceania
Oceania|hCoV-19/Australia/NSW57/2020|EPI ISL 417409|B.40|Australia|2020-03-16	Oceania|hCoV-19/Australia/QLD969/2020|EPI ISL 530233|B.1|Australia|2020-04-08	0.0004082919	Oceania
Oceania|hCoV-19/Australia/NSW104/2020|EPI ISL 427677|B.1.5|Australia|2020-03-16	Oceania|hCoV-19/Australia/QLD969/2020|EPI ISL 530233|B.1|Australia|2020-04-08	0.0000680265	Oceania
Oceania|hCoV-19/Australia/NSW75/2020|EPI ISL 427703|B.40|Australia|2020-03-16	Oceania|hCoV-19/Australia/QLD969/2020|EPI ISL 530233|B.1|Australia|2020-04-08	0.0003062014	Oceania
Oceania|hCoV-19/Australia/NSW88/2020|EPI ISL 427702|B.40|Australia|2020-03-16	Oceania|hCoV-19/Australia/QLD969/2020|EPI ISL 530233|B.1|Australia|2020-04-08	0.0003742792	Oceania
Oceania|hCoV-19/Australia/NSW158/2020|EPI ISL 427735|B.1.1|Australia|2020-03-16	Oceania|hCoV-19/Australia/QLD969/2020|EPI ISL 530233|B.1|Australia|2020-04-08	0.0002041180	Oceania
Oceania|hCoV-19/Australia/NSW111/2020|EPI ISL 427661|B.1.5|Australia|2020-03-16	Oceania|hCoV-19/Australia/QLD969/2020|EPI ISL 530233|B.1|Australia|2020-04-08	0.0001360666	Oceania
Oceania|hCoV-19/Australia/VIC146/2020|EPI ISL 419843|B.40|Australia|2020-03-17	Oceania|hCoV-19/Australia/QLD969/2020|EPI ISL 530233|B.1|Australia|2020-04-08	0.0003695599	Oceania
Oceania|hCoV-19/Australia/VIC327/2020|EPI ISL 426637|B.40|Australia|2020-03-17	Oceania|hCoV-19/Australia/QLD969/2020|EPI ISL 530233|B.1|Australia|2020-04-08	0.0003359568	Oceania
Oceania|hCoV-19/Australia/VIC157/2020|EPI ISL 419854|B.1|Australia|2020-03-17	Oceania|hCoV-19/Australia/QLD969/2020|EPI ISL 530233|B.1|Australia|2020-04-08	0.0001679534	Oceania
Oceania|hCoV-19/Australia/VIC151/2020|EPI ISL 419848|B|Australia|2020-03-17	Oceania|hCoV-19/Australia/QLD969/2020|EPI ISL 530233|B.1|Australia|2020-04-08	0.0004367833	Oceania
Oceania|hCoV-19/Australia/VIC154/2020|EPI ISL 419851|B.1.5|Australia|2020-03-17	Oceania|hCoV-19/Australia/QLD969/2020|EPI ISL 530233|B.1|Australia|2020-04-08	0.0001343538	Oceania
Oceania|hCoV-19/Australia/VIC144/2020|EPI ISL 419841|B.1.1|Australia|2020-03-17	Oceania|hCoV-19/Australia/QLD969/2020|EPI ISL 530233|B.1|Australia|2020-04-08	0.0002015540	Oceania
Oceania|hCoV-19/Australia/VIC148/2020|EPI ISL 419845|B.1|Australia|2020-03-17	Oceania|hCoV-19/Australia/QLD969/2020|EPI ISL 530233|B.1|Australia|2020-04-08	0.0000000000	Oceania
Oceania|hCoV-19/Australia/VIC153/2020|EPI ISL 419850|B.1.1|Australia|2020-03-17	Oceania|hCoV-19/Australia/QLD969/2020|EPI ISL 530233|B.1|Australia|2020-04-08	0.0002351512	Oceania
Oceania|hCoV-19/Australia/VIC152/2020|EPI ISL 419849|B|Australia|2020-03-17	Oceania|hCoV-19/Australia/QLD969/2020|EPI ISL 530233|B.1|Australia|2020-04-08	0.0003359568	Oceania
Oceania|hCoV-19/Australia/VIC106/2020|EPI ISL 419820|B.1.5|Australia|2020-03-17	Oceania|hCoV-19/Australia/QLD969/2020|EPI ISL 530233|B.1|Australia|2020-04-08	0.0001679457	Oceania
Oceania|hCoV-19/Australia/VIC329/2020|EPI ISL 426639|B.1.5|Australia|2020-03-17	Oceania|hCoV-19/Australia/QLD969/2020|EPI ISL 530233|B.1|Australia|2020-04-08	0.0001343623	Oceania
Oceania|hCoV-19/Australia/VIC149/2020|EPI ISL 419846|B.1|Australia|2020-03-17	Oceania|hCoV-19/Australia/QLD969/2020|EPI ISL 530233|B.1|Australia|2020-04-08	0.0002015611	Oceania
Oceania|hCoV-19/Australia/VIC156/2020|EPI ISL 419853|B.1.1|Australia|2020-03-17	Oceania|hCoV-19/Australia/QLD969/2020|EPI ISL 530233|B.1|Australia|2020-04-08	0.0001679583	Oceania
Oceania|hCoV-19/Australia/VIC155/2020|EPI ISL 419852|B.1|Australia|2020-03-17	Oceania|hCoV-19/Australia/QLD969/2020|EPI ISL 530233|B.1|Australia|2020-04-08	0.0000335839	Oceania
Oceania|hCoV-19/Australia/VIC105/2020|EPI ISL 419819|B.1.255|Australia|2020-03-17	Oceania|hCoV-19/Australia/QLD969/2020|EPI ISL 530233|B.1|Australia|2020-04-08	0.0001007558	Oceania
Oceania|hCoV-19/New Zealand/20VR0994/2020|EPI ISL 456177|B.31|New Zealand|2020-03-17	Oceania|hCoV-19/Australia/QLD969/2020|EPI ISL 530233|B.1|Australia|2020-04-08	0.0004370215	Oceania
Oceania|hCoV-19/Australia/NSW62/2020|EPI ISL 417412|B.3|Australia|2020-03-17	Oceania|hCoV-19/Australia/QLD969/2020|EPI ISL 530233|B.1|Australia|2020-04-08	0.0002721545	Oceania
Oceania|hCoV-19/Australia/SAP181/2020|EPI ISL 492122|B.1|Australia|2020-03-18	Oceania|hCoV-19/Australia/QLD969/2020|EPI ISL 530233|B.1|Australia|2020-04-08	0.0000335854	Oceania
Oceania|hCoV-19/Australia/QLDID924/2020|EPI ISL 418802|B.1.1|Australia|2020-03-18	Oceania|hCoV-19/Australia/QLD969/2020|EPI ISL 530233|B.1|Australia|2020-04-08	0.0002015541	Oceania
Oceania|hCoV-19/Australia/VIC174/2020|EPI ISL 419871|B.1.5|Australia|2020-03-18	Oceania|hCoV-19/Australia/QLD969/2020|EPI ISL 530233|B.1|Australia|2020-04-08	0.0000671722	Oceania
Oceania|hCoV-19/Australia/VIC166/2020|EPI ISL 419863|B.1|Australia|2020-03-18	Oceania|hCoV-19/Australia/QLD969/2020|EPI ISL 530233|B.1|Australia|2020-04-08	0.0001343538	Oceania
Oceania|hCoV-19/Australia/SAP159/2020|EPI ISL 492116|B.1.1|Australia|2020-03-18	Oceania|hCoV-19/Australia/QLD969/2020|EPI ISL 530233|B.1|Australia|2020-04-08	0.0002687745	Oceania
Oceania|hCoV-19/Australia/VIC170/2020|EPI ISL 419867|B.1.5|Australia|2020-03-18	Oceania|hCoV-19/Australia/QLD969/2020|EPI ISL 530233|B.1|Australia|2020-04-08	0.0001679409	Oceania
Oceania|hCoV-19/Australia/VIC163/2020|EPI ISL 419860|B.1.1|Australia|2020-03-18	Oceania|hCoV-19/Australia/QLD969/2020|EPI ISL 530233|B.1|Australia|2020-04-08	0.0002351620	Oceania
Oceania|hCoV-19/Australia/VIC176/2020|EPI ISL 419873|B.31|Australia|2020-03-18	Oceania|hCoV-19/Australia/QLD969/2020|EPI ISL 530233|B.1|Australia|2020-04-08	0.0004031949	Oceania
Oceania|hCoV-19/Australia/VIC171/2020|EPI ISL 419868|B.40|Australia|2020-03-18	Oceania|hCoV-19/Australia/QLD969/2020|EPI ISL 530233|B.1|Australia|2020-04-08	0.0005040478	Oceania
Oceania|hCoV-19/Australia/QLDID926/2020|EPI ISL 418804|B.1.1|Australia|2020-03-18	Oceania|hCoV-19/Australia/QLD969/2020|EPI ISL 530233|B.1|Australia|2020-04-08	0.0002351621	Oceania
Oceania|hCoV-19/Australia/VIC172/2020|EPI ISL 419869|B.40|Australia|2020-03-18	Oceania|hCoV-19/Australia/QLD969/2020|EPI ISL 530233|B.1|Australia|2020-04-08	0.0004368034	Oceania
Oceania|hCoV-19/Australia/VIC158/2020|EPI ISL 419855|B.1|Australia|2020-03-18	Oceania|hCoV-19/Australia/QLD969/2020|EPI ISL 530233|B.1|Australia|2020-04-08	0.0001343600	Oceania
Oceania|hCoV-19/Australia/QLDID925/2020|EPI ISL 418803|B.1|Australia|2020-03-18	Oceania|hCoV-19/Australia/QLD969/2020|EPI ISL 530233|B.1|Australia|2020-04-08	0.0000000000	Oceania
Oceania|hCoV-19/Australia/VIC178/2020|EPI ISL 419875|B.1.1|Australia|2020-03-18	Oceania|hCoV-19/Australia/QLD969/2020|EPI ISL 530233|B.1|Australia|2020-04-08	0.0002351512	Oceania
Oceania|hCoV-19/Australia/VIC109/2020|EPI ISL 419718|B.1.1|Australia|2020-03-18	Oceania|hCoV-19/Australia/QLD969/2020|EPI ISL 530233|B.1|Australia|2020-04-08	0.0001679583	Oceania
Oceania|hCoV-19/New Zealand/20VR0760/2020|EPI ISL 456165|B.1.5|New Zealand|2020-03-18	Oceania|hCoV-19/Australia/QLD969/2020|EPI ISL 530233|B.1|Australia|2020-04-08	0.0001007971	Oceania
Oceania|hCoV-19/New Zealand/20VR0770/2020|EPI ISL 456168|B.39|New Zealand|2020-03-18	Oceania|hCoV-19/Australia/QLD969/2020|EPI ISL 530233|B.1|Australia|2020-04-08	0.0004370894	Oceania
Oceania|hCoV-19/Australia/SAP186/2020|EPI ISL 492125|B.1|Australia|2020-03-19	Oceania|hCoV-19/Australia/QLD969/2020|EPI ISL 530233|B.1|Australia|2020-04-08	0.0000671753	Oceania
Oceania|hCoV-19/Australia/SAP368/2020|EPI ISL 492133|B.1.1|Australia|2020-03-19	Oceania|hCoV-19/Australia/QLD969/2020|EPI ISL 530233|B.1|Australia|2020-04-08	0.0002015598	Oceania
Oceania|hCoV-19/Australia/NSW2169/2020|EPI ISL 500640|B.6|Australia|2020-03-19	Oceania|hCoV-19/Australia/QLD969/2020|EPI ISL 530233|B.1|Australia|2020-04-08	0.0004704051	Oceania
Oceania|hCoV-19/Australia/VIC186/2020|EPI ISL 419882|B.40|Australia|2020-03-19	Oceania|hCoV-19/Australia/QLD969/2020|EPI ISL 530233|B.1|Australia|2020-04-08	0.0004031949	Oceania
Oceania|hCoV-19/Australia/VIC184/2020|EPI ISL 419880|B.1|Australia|2020-03-19	Oceania|hCoV-19/Australia/QLD969/2020|EPI ISL 530233|B.1|Australia|2020-04-08	0.0000335839	Oceania
Oceania|hCoV-19/Australia/VIC203/2020|EPI ISL 419898|B.40|Australia|2020-03-19	Oceania|hCoV-19/Australia/QLD969/2020|EPI ISL 530233|B.1|Australia|2020-04-08	0.0005376373	Oceania
Oceania|hCoV-19/Australia/SAP395/2020|EPI ISL 492160|B.1.1|Australia|2020-03-19	Oceania|hCoV-19/Australia/QLD969/2020|EPI ISL 530233|B.1|Australia|2020-04-08	0.0002351580	Oceania
Oceania|hCoV-19/New Zealand/20VR1110/2020|EPI ISL 456191|B.1.5|New Zealand|2020-03-19	Oceania|hCoV-19/Australia/QLD969/2020|EPI ISL 530233|B.1|Australia|2020-04-08	0.0001679641	Oceania
Oceania|hCoV-19/Australia/VIC180/2020|EPI ISL 419877|B|Australia|2020-03-19	Oceania|hCoV-19/Australia/QLD969/2020|EPI ISL 530233|B.1|Australia|2020-04-08	0.0002351336	Oceania
Oceania|hCoV-19/Australia/WA36/2020|EPI ISL 470853|B.39|Australia|2020-03-19	Oceania|hCoV-19/Australia/QLD969/2020|EPI ISL 530233|B.1|Australia|2020-04-08	0.0004367833	Oceania
Oceania|hCoV-19/Australia/VIC192/2020|EPI ISL 419888|B.1|Australia|2020-03-19	Oceania|hCoV-19/Australia/QLD969/2020|EPI ISL 530233|B.1|Australia|2020-04-08	0.0001007633	Oceania
Oceania|hCoV-19/Australia/VIC201/2020|EPI ISL 419896|B.1|Australia|2020-03-19	Oceania|hCoV-19/Australia/QLD969/2020|EPI ISL 530233|B.1|Australia|2020-04-08	0.0000335839	Oceania
Oceania|hCoV-19/Australia/VIC188/2020|EPI ISL 419884|B.6|Australia|2020-03-19	Oceania|hCoV-19/Australia/QLD969/2020|EPI ISL 530233|B.1|Australia|2020-04-08	0.0004368034	Oceania
Oceania|hCoV-19/Australia/SAP036/2020|EPI ISL 450194|B.1|Australia|2020-03-19	Oceania|hCoV-19/Australia/QLD969/2020|EPI ISL 530233|B.1|Australia|2020-04-08	0.0000335854	Oceania
Oceania|hCoV-19/Australia/VIC190/2020|EPI ISL 419886|B.1.1|Australia|2020-03-19	Oceania|hCoV-19/Australia/QLD969/2020|EPI ISL 530233|B.1|Australia|2020-04-08	0.0001679583	Oceania
Oceania|hCoV-19/Australia/SAP372/2020|EPI ISL 492137|B.1|Australia|2020-03-19	Oceania|hCoV-19/Australia/QLD969/2020|EPI ISL 530233|B.1|Australia|2020-04-08	0.0000335848	Oceania
Oceania|hCoV-19/Australia/VIC191/2020|EPI ISL 419887|B.1.1|Australia|2020-03-19	Oceania|hCoV-19/Australia/QLD969/2020|EPI ISL 530233|B.1|Australia|2020-04-08	0.0002351512	Oceania
Oceania|hCoV-19/Australia/VIC218/2020|EPI ISL 419913|B.40|Australia|2020-03-20	Oceania|hCoV-19/Australia/QLD969/2020|EPI ISL 530233|B.1|Australia|2020-04-08	0.0005376373	Oceania
Oceania|hCoV-19/Australia/SAP397/2020|EPI ISL 492162|B.1.5|Australia|2020-03-20	Oceania|hCoV-19/Australia/QLD969/2020|EPI ISL 530233|B.1|Australia|2020-04-08	0.0001343538	Oceania
Oceania|hCoV-19/Guam/GU NHG 03/2020|EPI ISL 445000|B.6|Guam|2020-03-20	Oceania|hCoV-19/Australia/QLD969/2020|EPI ISL 530233|B.1|Australia|2020-04-08	0.0004031833	Oceania
Oceania|hCoV-19/Australia/VIC123/2020|EPI ISL 419731|B.1.1|Australia|2020-03-20	Oceania|hCoV-19/Australia/QLD969/2020|EPI ISL 530233|B.1|Australia|2020-04-08	0.0002687698	Oceania
Oceania|hCoV-19/Australia/SAP374/2020|EPI ISL 492139|B.1|Australia|2020-03-20	Oceania|hCoV-19/Australia/QLD969/2020|EPI ISL 530233|B.1|Australia|2020-04-08	0.0001008112	Oceania
Oceania|hCoV-19/Australia/SAP386/2020|EPI ISL 492151|B.1.1|Australia|2020-03-20	Oceania|hCoV-19/Australia/QLD969/2020|EPI ISL 530233|B.1|Australia|2020-04-08	0.0002015598	Oceania
Oceania|hCoV-19/Australia/SAP380/2020|EPI ISL 492145|B.6|Australia|2020-03-20	Oceania|hCoV-19/Australia/QLD969/2020|EPI ISL 530233|B.1|Australia|2020-04-08	0.0004031833	Oceania
Oceania|hCoV-19/Australia/VIC129/2020|EPI ISL 419732|B|Australia|2020-03-20	Oceania|hCoV-19/Australia/QLD969/2020|EPI ISL 530233|B.1|Australia|2020-04-08	0.0002351573	Oceania
Oceania|hCoV-19/Australia/VIC214/2020|EPI ISL 419909|B.1|Australia|2020-03-20	Oceania|hCoV-19/Australia/QLD969/2020|EPI ISL 530233|B.1|Australia|2020-04-08	0.0000335848	Oceania
Oceania|hCoV-19/Australia/VIC339/2020|EPI ISL 426648|B.1.1.71|Australia|2020-03-20	Oceania|hCoV-19/Australia/QLD969/2020|EPI ISL 530233|B.1|Australia|2020-04-08	0.0002687621	Oceania
Oceania|hCoV-19/Australia/VIC342/2020|EPI ISL 426651|B.31|Australia|2020-03-20	Oceania|hCoV-19/Australia/QLD969/2020|EPI ISL 530233|B.1|Australia|2020-04-08	0.0004704350	Oceania
Oceania|hCoV-19/Australia/NSW2043/2020|EPI ISL 500614|B.1.98|Australia|2020-03-20	Oceania|hCoV-19/Australia/QLD969/2020|EPI ISL 530233|B.1|Australia|2020-04-08	0.0001007604	Oceania
Oceania|hCoV-19/New Zealand/20VR1276/2020|EPI ISL 456201|B.31|New Zealand|2020-03-20	Oceania|hCoV-19/Australia/QLD969/2020|EPI ISL 530233|B.1|Australia|2020-04-08	0.0006049294	Oceania
Oceania|hCoV-19/Australia/VIC216/2020|EPI ISL 419911|B.1|Australia|2020-03-20	Oceania|hCoV-19/Australia/QLD969/2020|EPI ISL 530233|B.1|Australia|2020-04-08	0.0000335839	Oceania
Oceania|hCoV-19/Australia/VIC341/2020|EPI ISL 426650|B.1.5|Australia|2020-03-20	Oceania|hCoV-19/Australia/QLD969/2020|EPI ISL 530233|B.1|Australia|2020-04-08	0.0001679505	Oceania
Oceania|hCoV-19/Australia/VIC211/2020|EPI ISL 419906|B.1|Australia|2020-03-20	Oceania|hCoV-19/Australia/QLD969/2020|EPI ISL 530233|B.1|Australia|2020-04-08	0.0000335854	Oceania
Oceania|hCoV-19/Australia/VIC114/2020|EPI ISL 419725|B.1.5|Australia|2020-03-20	Oceania|hCoV-19/Australia/QLD969/2020|EPI ISL 530233|B.1|Australia|2020-04-08	0.0001007633	Oceania
Oceania|hCoV-19/Australia/NSW2207/2020|EPI ISL 500665|B.1.1|Australia|2020-03-21	Oceania|hCoV-19/Australia/QLD969/2020|EPI ISL 530233|B.1|Australia|2020-04-08	0.0002015633	Oceania
Oceania|hCoV-19/Australia/VIC234/2020|EPI ISL 419929|B.1.272|Australia|2020-03-21	Oceania|hCoV-19/Australia/QLD969/2020|EPI ISL 530233|B.1|Australia|2020-04-08	0.0001343500	Oceania
Oceania|hCoV-19/Australia/SAP370/2020|EPI ISL 492135|B.1.5|Australia|2020-03-21	Oceania|hCoV-19/Australia/QLD969/2020|EPI ISL 530233|B.1|Australia|2020-04-08	0.0001679534	Oceania
Oceania|hCoV-19/Australia/VIC236/2020|EPI ISL 419931|B.1|Australia|2020-03-21	Oceania|hCoV-19/Australia/QLD969/2020|EPI ISL 530233|B.1|Australia|2020-04-08	0.0000335848	Oceania
Oceania|hCoV-19/Australia/VIC249/2020|EPI ISL 419944|B.1.1.254|Australia|2020-03-21	Oceania|hCoV-19/Australia/QLD969/2020|EPI ISL 530233|B.1|Australia|2020-04-08	0.0002351580	Oceania
Oceania|hCoV-19/Australia/VIC242/2020|EPI ISL 419937|B|Australia|2020-03-21	Oceania|hCoV-19/Australia/QLD969/2020|EPI ISL 530233|B.1|Australia|2020-04-08	0.0002351573	Oceania
Oceania|hCoV-19/Australia/VIC238/2020|EPI ISL 419933|B.1.1|Australia|2020-03-21	Oceania|hCoV-19/Australia/QLD969/2020|EPI ISL 530233|B.1|Australia|2020-04-08	0.0001679583	Oceania
Oceania|hCoV-19/Australia/VIC354/2020|EPI ISL 426662|B.1.1.1|Australia|2020-03-21	Oceania|hCoV-19/Australia/QLD969/2020|EPI ISL 530233|B.1|Australia|2020-04-08	0.0004368083	Oceania
Oceania|hCoV-19/Australia/VIC258/2020|EPI ISL 419951|B.1|Australia|2020-03-21	Oceania|hCoV-19/Australia/QLD969/2020|EPI ISL 530233|B.1|Australia|2020-04-08	0.0000671691	Oceania
Oceania|hCoV-19/Australia/VIC353/2020|EPI ISL 426661|B.1.1|Australia|2020-03-21	Oceania|hCoV-19/Australia/QLD969/2020|EPI ISL 530233|B.1|Australia|2020-04-08	0.0002015541	Oceania
Oceania|hCoV-19/Australia/NSW2259/2020|EPI ISL 500696|B.1.1|Australia|2020-03-21	Oceania|hCoV-19/Australia/QLD969/2020|EPI ISL 530233|B.1|Australia|2020-04-08	0.0002351620	Oceania
Oceania|hCoV-19/Australia/VIC261/2020|EPI ISL 419954|B.1|Australia|2020-03-21	Oceania|hCoV-19/Australia/QLD969/2020|EPI ISL 530233|B.1|Australia|2020-04-08	0.0000335839	Oceania
Oceania|hCoV-19/Australia/VIC237/2020|EPI ISL 419932|B.6|Australia|2020-03-21	Oceania|hCoV-19/Australia/QLD969/2020|EPI ISL 530233|B.1|Australia|2020-04-08	0.0005040246	Oceania
Oceania|hCoV-19/Australia/VIC246/2020|EPI ISL 419941|B.1|Australia|2020-03-21	Oceania|hCoV-19/Australia/QLD969/2020|EPI ISL 530233|B.1|Australia|2020-04-08	0.0000671753	Oceania
Oceania|hCoV-19/Australia/VIC230/2020|EPI ISL 419925|B.1.1|Australia|2020-03-21	Oceania|hCoV-19/Australia/QLD969/2020|EPI ISL 530233|B.1|Australia|2020-04-08	0.0002015947	Oceania
Oceania|hCoV-19/Australia/SAP382/2020|EPI ISL 492147|B.40|Australia|2020-03-21	Oceania|hCoV-19/Australia/QLD969/2020|EPI ISL 530233|B.1|Australia|2020-04-08	0.0004031949	Oceania
Oceania|hCoV-19/Australia/VIC243/2020|EPI ISL 419938|B.1|Australia|2020-03-21	Oceania|hCoV-19/Australia/QLD969/2020|EPI ISL 530233|B.1|Australia|2020-04-08	0.0000671691	Oceania
Oceania|hCoV-19/Australia/VIC362/2020|EPI ISL 426670|B.1.1|Australia|2020-03-22	Oceania|hCoV-19/Australia/QLD969/2020|EPI ISL 530233|B.1|Australia|2020-04-08	0.0002351580	Oceania
Oceania|hCoV-19/Australia/VIC275/2020|EPI ISL 419968|B.1|Australia|2020-03-22	Oceania|hCoV-19/Australia/QLD969/2020|EPI ISL 530233|B.1|Australia|2020-04-08	0.0001343561	Oceania
Oceania|hCoV-19/Australia/VIC373/2020|EPI ISL 426680|B|Australia|2020-03-22	Oceania|hCoV-19/Australia/QLD969/2020|EPI ISL 530233|B.1|Australia|2020-04-08	0.0001679486	Oceania
Oceania|hCoV-19/Australia/VIC269/2020|EPI ISL 419962|B.1.1|Australia|2020-03-22	Oceania|hCoV-19/Australia/QLD969/2020|EPI ISL 530233|B.1|Australia|2020-04-08	0.0002351512	Oceania
Oceania|hCoV-19/Australia/VIC367/2020|EPI ISL 426675|A.2|Australia|2020-03-22	Oceania|hCoV-19/Australia/QLD969/2020|EPI ISL 530233|B.1|Australia|2020-04-08	0.0004703998	Oceania
Oceania|hCoV-19/Australia/VIC285/2020|EPI ISL 419976|B.1.5|Australia|2020-03-22	Oceania|hCoV-19/Australia/QLD969/2020|EPI ISL 530233|B.1|Australia|2020-04-08	0.0001007604	Oceania
Oceania|hCoV-19/Australia/VIC278/2020|EPI ISL 419971|B.1.5|Australia|2020-03-22	Oceania|hCoV-19/Australia/QLD969/2020|EPI ISL 530233|B.1|Australia|2020-04-08	0.0001679457	Oceania
Oceania|hCoV-19/Australia/QLD1010/2020|EPI ISL 530270|B.6|Australia|2020-03-22	Oceania|hCoV-19/Australia/QLD969/2020|EPI ISL 530233|B.1|Australia|2020-04-08	0.0004367833	Oceania
Oceania|hCoV-19/Australia/NSW2265/2020|EPI ISL 500700|B.1.370|Australia|2020-03-22	Oceania|hCoV-19/Australia/QLD969/2020|EPI ISL 530233|B.1|Australia|2020-04-08	0.0000671894	Oceania
Oceania|hCoV-19/Australia/VIC276/2020|EPI ISL 419969|B.6|Australia|2020-03-22	Oceania|hCoV-19/Australia/QLD969/2020|EPI ISL 530233|B.1|Australia|2020-04-08	0.0004703998	Oceania
Oceania|hCoV-19/Australia/SAP383/2020|EPI ISL 492148|B.1.5|Australia|2020-03-22	Oceania|hCoV-19/Australia/QLD969/2020|EPI ISL 530233|B.1|Australia|2020-04-08	0.0001343538	Oceania
Oceania|hCoV-19/Australia/ACT0071/2020|EPI ISL 498531|B.40|Australia|2020-03-22	Oceania|hCoV-19/Australia/QLD969/2020|EPI ISL 530233|B.1|Australia|2020-04-08	0.0004368110	Oceania
Oceania|hCoV-19/Australia/VIC134/2020|EPI ISL 419827|B.1.1|Australia|2020-03-22	Oceania|hCoV-19/Australia/QLD969/2020|EPI ISL 530233|B.1|Australia|2020-04-08	0.0002351620	Oceania
Oceania|hCoV-19/Australia/VIC283/2020|EPI ISL 419974|B.1|Australia|2020-03-22	Oceania|hCoV-19/Australia/QLD969/2020|EPI ISL 530233|B.1|Australia|2020-04-08	0.0001679564	Oceania
Oceania|hCoV-19/Australia/NSW2244/2020|EPI ISL 500684|B.1|Australia|2020-03-22	Oceania|hCoV-19/Australia/QLD969/2020|EPI ISL 530233|B.1|Australia|2020-04-08	0.0000335854	Oceania
Oceania|hCoV-19/Australia/VIC267/2020|EPI ISL 419960|B.1|Australia|2020-03-22	Oceania|hCoV-19/Australia/QLD969/2020|EPI ISL 530233|B.1|Australia|2020-04-08	0.0000335854	Oceania
Oceania|hCoV-19/Australia/VIC287/2020|EPI ISL 419978|B.1|Australia|2020-03-22	Oceania|hCoV-19/Australia/QLD969/2020|EPI ISL 530233|B.1|Australia|2020-04-08	0.0000335839	Oceania
Oceania|hCoV-19/New Zealand/20VR1451/2020|EPI ISL 456218|B.3|New Zealand|2020-03-23	Oceania|hCoV-19/Australia/QLD969/2020|EPI ISL 530233|B.1|Australia|2020-04-08	0.0003695578	Oceania
Oceania|hCoV-19/Australia/VIC299/2020|EPI ISL 419990|B.40|Australia|2020-03-23	Oceania|hCoV-19/Australia/QLD969/2020|EPI ISL 530233|B.1|Australia|2020-04-08	0.0003695771	Oceania
Oceania|hCoV-19/Australia/SAP336/2020|EPI ISL 483113|B.1.5|Australia|2020-03-23	Oceania|hCoV-19/Australia/QLD969/2020|EPI ISL 530233|B.1|Australia|2020-04-08	0.0001007650	Oceania
Oceania|hCoV-19/Australia/QLDID938/2020|EPI ISL 444612|B.1|Australia|2020-03-23	Oceania|hCoV-19/Australia/QLD969/2020|EPI ISL 530233|B.1|Australia|2020-04-08	0.0000335839	Oceania
Oceania|hCoV-19/Australia/VIC384/2020|EPI ISL 426691|B.1.5|Australia|2020-03-23	Oceania|hCoV-19/Australia/QLD969/2020|EPI ISL 530233|B.1|Australia|2020-04-08	0.0001679534	Oceania
Oceania|hCoV-19/Australia/VIC309/2020|EPI ISL 420000|B.1.1|Australia|2020-03-23	Oceania|hCoV-19/Australia/QLD969/2020|EPI ISL 530233|B.1|Australia|2020-04-08	0.0001679583	Oceania
Oceania|hCoV-19/Australia/VIC308/2020|EPI ISL 419999|B.1|Australia|2020-03-23	Oceania|hCoV-19/Australia/QLD969/2020|EPI ISL 530233|B.1|Australia|2020-04-08	0.0001007633	Oceania
Oceania|hCoV-19/Australia/VIC383/2020|EPI ISL 426690|B.1|Australia|2020-03-23	Oceania|hCoV-19/Australia/QLD969/2020|EPI ISL 530233|B.1|Australia|2020-04-08	0.0000671691	Oceania
Oceania|hCoV-19/New Zealand/20VR1796/2020|EPI ISL 456255|B.1|New Zealand|2020-03-23	Oceania|hCoV-19/Australia/QLD969/2020|EPI ISL 530233|B.1|Australia|2020-04-08	0.0001679535	Oceania
Oceania|hCoV-19/Australia/VIC530/2020|EPI ISL 426796|B.1|Australia|2020-03-23	Oceania|hCoV-19/Australia/QLD969/2020|EPI ISL 530233|B.1|Australia|2020-04-08	0.0001343538	Oceania
Oceania|hCoV-19/Australia/VIC301/2020|EPI ISL 419992|B.40|Australia|2020-03-23	Oceania|hCoV-19/Australia/QLD969/2020|EPI ISL 530233|B.1|Australia|2020-04-08	0.0003359568	Oceania
Oceania|hCoV-19/Australia/VIC389/2020|EPI ISL 426696|B|Australia|2020-03-23	Oceania|hCoV-19/Australia/QLD969/2020|EPI ISL 530233|B.1|Australia|2020-04-08	0.0004032019	Oceania
Oceania|hCoV-19/New Zealand/20VR1618/2020|EPI ISL 456228|B.1.1.254|New Zealand|2020-03-23	Oceania|hCoV-19/Australia/QLD969/2020|EPI ISL 530233|B.1|Australia|2020-04-08	0.0002351580	Oceania
Oceania|hCoV-19/New Zealand/20VR1626/2020|EPI ISL 456236|B.31|New Zealand|2020-03-23	Oceania|hCoV-19/Australia/QLD969/2020|EPI ISL 530233|B.1|Australia|2020-04-08	0.0005376775	Oceania
Oceania|hCoV-19/Australia/VIC300/2020|EPI ISL 419991|B.1.5|Australia|2020-03-23	Oceania|hCoV-19/Australia/QLD969/2020|EPI ISL 530233|B.1|Australia|2020-04-08	0.0001679457	Oceania
Oceania|hCoV-19/Australia/VIC296/2020|EPI ISL 419987|B.1.1|Australia|2020-03-23	Oceania|hCoV-19/Australia/QLD969/2020|EPI ISL 530233|B.1|Australia|2020-04-08	0.0002351621	Oceania
Oceania|hCoV-19/Australia/VIC312/2020|EPI ISL 420003|B.1|Australia|2020-03-23	Oceania|hCoV-19/Australia/QLD969/2020|EPI ISL 530233|B.1|Australia|2020-04-08	0.0002015518	Oceania
Oceania|hCoV-19/Australia/QLD985/2020|EPI ISL 530265|B.1|Australia|2020-03-24	Oceania|hCoV-19/Australia/QLD969/2020|EPI ISL 530233|B.1|Australia|2020-04-08	0.0001679564	Oceania
Oceania|hCoV-19/Australia/QLDID941/2020|EPI ISL 447594|B.1.1|Australia|2020-03-24	Oceania|hCoV-19/Australia/QLD969/2020|EPI ISL 530233|B.1|Australia|2020-04-08	0.0002015633	Oceania
Oceania|hCoV-19/Australia/VIC13741/2020|EPI ISL 563820|B.40|Australia|2020-03-24	Oceania|hCoV-19/Australia/QLD969/2020|EPI ISL 530233|B.1|Australia|2020-04-08	0.0004367833	Oceania
Oceania|hCoV-19/Australia/VIC395/2020|EPI ISL 426698|B.1|Australia|2020-03-24	Oceania|hCoV-19/Australia/QLD969/2020|EPI ISL 530233|B.1|Australia|2020-04-08	0.0001679486	Oceania
Oceania|hCoV-19/New Zealand/20VR1581/2020|EPI ISL 456223|B.1.1|New Zealand|2020-03-24	Oceania|hCoV-19/Australia/QLD969/2020|EPI ISL 530233|B.1|Australia|2020-04-08	0.0002351620	Oceania
Oceania|hCoV-19/Australia/VIC315/2020|EPI ISL 420006|B.1.1|Australia|2020-03-24	Oceania|hCoV-19/Australia/QLD969/2020|EPI ISL 530233|B.1|Australia|2020-04-08	0.0002015541	Oceania
Oceania|hCoV-19/Australia/VIC541/2020|EPI ISL 426806|B.1.5|Australia|2020-03-24	Oceania|hCoV-19/Australia/QLD969/2020|EPI ISL 530233|B.1|Australia|2020-04-08	0.0001343561	Oceania
Oceania|hCoV-19/Australia/VIC449/2020|EPI ISL 426745|B.1|Australia|2020-03-24	Oceania|hCoV-19/Australia/QLD969/2020|EPI ISL 530233|B.1|Australia|2020-04-08	0.0001679564	Oceania
Oceania|hCoV-19/Australia/VIC394/2020|EPI ISL 426697|B.1.1.296|Australia|2020-03-24	Oceania|hCoV-19/Australia/QLD969/2020|EPI ISL 530233|B.1|Australia|2020-04-08	0.0002687745	Oceania
Oceania|hCoV-19/Australia/SAP244/2020|EPI ISL 468002|B.1.1.1|Australia|2020-03-24	Oceania|hCoV-19/Australia/QLD969/2020|EPI ISL 530233|B.1|Australia|2020-04-08	0.0003359761	Oceania
Oceania|hCoV-19/Guam/GU-NHG-02/2020|EPI ISL 444610|B.6|Guam|2020-03-24	Oceania|hCoV-19/Australia/QLD969/2020|EPI ISL 530233|B.1|Australia|2020-04-08	0.0003695601	Oceania
Oceania|hCoV-19/Australia/VIC325/2020|EPI ISL 420016|B.31|Australia|2020-03-24	Oceania|hCoV-19/Australia/QLD969/2020|EPI ISL 530233|B.1|Australia|2020-04-08	0.0004704350	Oceania
Oceania|hCoV-19/Australia/VIC321/2020|EPI ISL 420012|B.1|Australia|2020-03-24	Oceania|hCoV-19/Australia/QLD969/2020|EPI ISL 530233|B.1|Australia|2020-04-08	0.0000335839	Oceania
Oceania|hCoV-19/Australia/WA56/2020|EPI ISL 470873|B.1|Australia|2020-03-24	Oceania|hCoV-19/Australia/QLD969/2020|EPI ISL 530233|B.1|Australia|2020-04-08	0.0000671933	Oceania
Oceania|hCoV-19/Australia/VIC540/2020|EPI ISL 426805|B.1|Australia|2020-03-24	Oceania|hCoV-19/Australia/QLD969/2020|EPI ISL 530233|B.1|Australia|2020-04-08	0.0001679486	Oceania
Oceania|hCoV-19/Australia/QLD986/2020|EPI ISL 530266|B.1.5|Australia|2020-03-24	Oceania|hCoV-19/Australia/QLD969/2020|EPI ISL 530233|B.1|Australia|2020-04-08	0.0001679505	Oceania
Oceania|hCoV-19/Australia/QLDID939/2020|EPI ISL 444793|B.1.265|Australia|2020-03-24	Oceania|hCoV-19/Australia/QLD969/2020|EPI ISL 530233|B.1|Australia|2020-04-08	0.0000671790	Oceania
Oceania|hCoV-19/Australia/VIC555/2020|EPI ISL 426816|B.1.3|Australia|2020-03-25	Oceania|hCoV-19/Australia/QLD969/2020|EPI ISL 530233|B.1|Australia|2020-04-08	0.0000671759	Oceania
Oceania|hCoV-19/Australia/QLDID935/2020|EPI ISL 436097|B.1.5|Australia|2020-03-25	Oceania|hCoV-19/Australia/QLD969/2020|EPI ISL 530233|B.1|Australia|2020-04-08	0.0001679534	Oceania
Oceania|hCoV-19/Australia/VIC548/2020|EPI ISL 426811|B.1.1|Australia|2020-03-25	Oceania|hCoV-19/Australia/QLD969/2020|EPI ISL 530233|B.1|Australia|2020-04-08	0.0002015633	Oceania
Oceania|hCoV-19/Australia/SAP242/2020|EPI ISL 468023|B.1|Australia|2020-03-25	Oceania|hCoV-19/Australia/QLD969/2020|EPI ISL 530233|B.1|Australia|2020-04-08	0.0000335839	Oceania
Oceania|hCoV-19/Australia/VIC535/2020|EPI ISL 426801|B|Australia|2020-03-25	Oceania|hCoV-19/Australia/QLD969/2020|EPI ISL 530233|B.1|Australia|2020-04-08	0.0003023575	Oceania
Oceania|hCoV-19/New Zealand/20VR1765/2020|EPI ISL 536789|B.31|New Zealand|2020-03-25	Oceania|hCoV-19/Australia/QLD969/2020|EPI ISL 530233|B.1|Australia|2020-04-08	0.0005376775	Oceania
Oceania|hCoV-19/Australia/VIC597/2020|EPI ISL 426854|B.1.1|Australia|2020-03-25	Oceania|hCoV-19/Australia/QLD969/2020|EPI ISL 530233|B.1|Australia|2020-04-08	0.0002351621	Oceania
Oceania|hCoV-19/Australia/SAP256/2020|EPI ISL 468028|B.1|Australia|2020-03-25	Oceania|hCoV-19/Australia/QLD969/2020|EPI ISL 530233|B.1|Australia|2020-04-08	0.0000335839	Oceania
Oceania|hCoV-19/Australia/VIC566/2020|EPI ISL 426826|B.1|Australia|2020-03-25	Oceania|hCoV-19/Australia/QLD969/2020|EPI ISL 530233|B.1|Australia|2020-04-08	0.0000000000	Oceania
Oceania|hCoV-19/Australia/SAP273/2020|EPI ISL 468029|B.1.5|Australia|2020-03-25	Oceania|hCoV-19/Australia/QLD969/2020|EPI ISL 530233|B.1|Australia|2020-04-08	0.0001343538	Oceania
Oceania|hCoV-19/Australia/QLD962/2020|EPI ISL 530241|B.1|Australia|2020-03-25	Oceania|hCoV-19/Australia/QLD969/2020|EPI ISL 530233|B.1|Australia|2020-04-08	0.0001343561	Oceania
Oceania|hCoV-19/Australia/SAP263/2020|EPI ISL 468022|A|Australia|2020-03-25	Oceania|hCoV-19/Australia/QLD969/2020|EPI ISL 530233|B.1|Australia|2020-04-08	0.0004368083	Oceania
Oceania|hCoV-19/Australia/VIC571/2020|EPI ISL 426831|B.1.370|Australia|2020-03-25	Oceania|hCoV-19/Australia/QLD969/2020|EPI ISL 530233|B.1|Australia|2020-04-08	0.0001007558	Oceania
Oceania|hCoV-19/Australia/VIC561/2020|EPI ISL 426822|B.1.1|Australia|2020-03-25	Oceania|hCoV-19/Australia/QLD969/2020|EPI ISL 530233|B.1|Australia|2020-04-08	0.0002687621	Oceania
Oceania|hCoV-19/Australia/QLD960/2020|EPI ISL 530242|B.1.1|Australia|2020-03-25	Oceania|hCoV-19/Australia/QLD969/2020|EPI ISL 530233|B.1|Australia|2020-04-08	0.0001679583	Oceania
Oceania|hCoV-19/Australia/NSW166/2020|EPI ISL 427771|B.1.1|Australia|2020-03-25	Oceania|hCoV-19/Australia/QLD969/2020|EPI ISL 530233|B.1|Australia|2020-04-08	0.0002041275	Oceania
Oceania|hCoV-19/Australia/NSW221/2020|EPI ISL 451487|B.6|Australia|2020-03-25	Oceania|hCoV-19/Australia/QLD969/2020|EPI ISL 530233|B.1|Australia|2020-04-08	0.0004763627	Oceania
Oceania|hCoV-19/Australia/VIC617/2020|EPI ISL 426872|B.1|Australia|2020-03-26	Oceania|hCoV-19/Australia/QLD969/2020|EPI ISL 530233|B.1|Australia|2020-04-08	0.0000335854	Oceania
Oceania|hCoV-19/New Zealand/20VR1783/2020|EPI ISL 456252|B.31|New Zealand|2020-03-26	Oceania|hCoV-19/Australia/QLD969/2020|EPI ISL 530233|B.1|Australia|2020-04-08	0.0005712940	Oceania
Oceania|hCoV-19/Australia/NSW2435/2020|EPI ISL 527016|B.1.5|Australia|2020-03-26	Oceania|hCoV-19/Australia/QLD969/2020|EPI ISL 530233|B.1|Australia|2020-04-08	0.0001007633	Oceania
Oceania|hCoV-19/Australia/VIC942/2020|EPI ISL 430639|B.1|Australia|2020-03-26	Oceania|hCoV-19/Australia/QLD969/2020|EPI ISL 530233|B.1|Australia|2020-04-08	0.0001007604	Oceania
Oceania|hCoV-19/Australia/QLD1012/2020|EPI ISL 530272|B.40|Australia|2020-03-26	Oceania|hCoV-19/Australia/QLD969/2020|EPI ISL 530233|B.1|Australia|2020-04-08	0.0003695707	Oceania
Oceania|hCoV-19/Australia/SAP319/2020|EPI ISL 483099|B.1.1|Australia|2020-03-26	Oceania|hCoV-19/Australia/QLD969/2020|EPI ISL 530233|B.1|Australia|2020-04-08	0.0003023497	Oceania
Oceania|hCoV-19/Australia/SAP246/2020|EPI ISL 468014|B.1.153|Australia|2020-03-26	Oceania|hCoV-19/Australia/QLD969/2020|EPI ISL 530233|B.1|Australia|2020-04-08	0.0001343600	Oceania
Oceania|hCoV-19/New Zealand/20VR1773/2020|EPI ISL 456244|B.1.1|New Zealand|2020-03-26	Oceania|hCoV-19/Australia/QLD969/2020|EPI ISL 530233|B.1|Australia|2020-04-08	0.0002351620	Oceania
Oceania|hCoV-19/Guam/GU NHG 01/2020|EPI ISL 444998|B.6|Guam|2020-03-26	Oceania|hCoV-19/Australia/QLD969/2020|EPI ISL 530233|B.1|Australia|2020-04-08	0.0004703781	Oceania
Oceania|hCoV-19/Australia/QLD965/2020|EPI ISL 530244|B.1.5|Australia|2020-03-26	Oceania|hCoV-19/Australia/QLD969/2020|EPI ISL 530233|B.1|Australia|2020-04-08	0.0001343561	Oceania
Oceania|hCoV-19/Australia/VIC458/2020|EPI ISL 426752|B.1.255|Australia|2020-03-26	Oceania|hCoV-19/Australia/QLD969/2020|EPI ISL 530233|B.1|Australia|2020-04-08	0.0000671691	Oceania
Oceania|hCoV-19/Australia/SAP051/2020|EPI ISL 451090|B.1.255|Australia|2020-03-26	Oceania|hCoV-19/Australia/QLD969/2020|EPI ISL 530233|B.1|Australia|2020-04-08	0.0001343500	Oceania
Oceania|hCoV-19/Australia/SAP052/2020|EPI ISL 451091|B.1|Australia|2020-03-26	Oceania|hCoV-19/Australia/QLD969/2020|EPI ISL 530233|B.1|Australia|2020-04-08	0.0001679564	Oceania
Oceania|hCoV-19/Australia/QLDID940/2020|EPI ISL 444794|B.1|Australia|2020-03-26	Oceania|hCoV-19/Australia/QLD969/2020|EPI ISL 530233|B.1|Australia|2020-04-08	0.0000671722	Oceania
Oceania|hCoV-19/New Zealand/20VR1779/2020|EPI ISL 456248|B.1|New Zealand|2020-03-26	Oceania|hCoV-19/Australia/QLD969/2020|EPI ISL 530233|B.1|Australia|2020-04-08	0.0001343500	Oceania
Oceania|hCoV-19/Australia/VIC1995/2020|EPI ISL 521901|B.1.370|Australia|2020-03-26	Oceania|hCoV-19/Australia/QLD969/2020|EPI ISL 530233|B.1|Australia|2020-04-08	0.0001007604	Oceania
Oceania|hCoV-19/Australia/SAP221/2020|EPI ISL 468026|B.1.1|Australia|2020-03-26	Oceania|hCoV-19/Australia/QLD969/2020|EPI ISL 530233|B.1|Australia|2020-04-08	0.0002351512	Oceania
Oceania|hCoV-19/Australia/NSW220/2020|EPI ISL 451486|B|Australia|2020-03-26	Oceania|hCoV-19/Australia/QLD969/2020|EPI ISL 530233|B.1|Australia|2020-04-08	0.0004083059	Oceania
Oceania|hCoV-19/Australia/SAP310/2020|EPI ISL 483093|B|Australia|2020-03-27	Oceania|hCoV-19/Australia/QLD969/2020|EPI ISL 530233|B.1|Australia|2020-04-08	0.0003695770	Oceania
Oceania|hCoV-19/Australia/VIC668/2020|EPI ISL 426964|B|Australia|2020-03-27	Oceania|hCoV-19/Australia/QLD969/2020|EPI ISL 530233|B.1|Australia|2020-04-08	0.0004031833	Oceania
Oceania|hCoV-19/Australia/VIC667/2020|EPI ISL 426963|B.3|Australia|2020-03-27	Oceania|hCoV-19/Australia/QLD969/2020|EPI ISL 530233|B.1|Australia|2020-04-08	0.0003359548	Oceania
Oceania|hCoV-19/Australia/SAP327/2020|EPI ISL 483105|B.1|Australia|2020-03-27	Oceania|hCoV-19/Australia/QLD969/2020|EPI ISL 530233|B.1|Australia|2020-04-08	0.0001343944	Oceania
Oceania|hCoV-19/Australia/SAP056/2020|EPI ISL 451095|B.1|Australia|2020-03-27	Oceania|hCoV-19/Australia/QLD969/2020|EPI ISL 530233|B.1|Australia|2020-04-08	0.0000671691	Oceania
Oceania|hCoV-19/Australia/SAP331/2020|EPI ISL 483109|B.1.370|Australia|2020-03-27	Oceania|hCoV-19/Australia/QLD969/2020|EPI ISL 530233|B.1|Australia|2020-04-08	0.0001343438	Oceania
Oceania|hCoV-19/Australia/SAP309/2020|EPI ISL 483092|B|Australia|2020-03-27	Oceania|hCoV-19/Australia/QLD969/2020|EPI ISL 530233|B.1|Australia|2020-04-08	0.0004031833	Oceania
Oceania|hCoV-19/New Zealand/20VR1624/2020|EPI ISL 456234|B.1|New Zealand|2020-03-27	Oceania|hCoV-19/Australia/QLD969/2020|EPI ISL 530233|B.1|Australia|2020-04-08	0.0001679534	Oceania
Oceania|hCoV-19/Australia/VIC677/2020|EPI ISL 426972|B.1|Australia|2020-03-27	Oceania|hCoV-19/Australia/QLD969/2020|EPI ISL 530233|B.1|Australia|2020-04-08	0.0000671722	Oceania
Oceania|hCoV-19/Australia/SAP058/2020|EPI ISL 451097|B.1|Australia|2020-03-27	Oceania|hCoV-19/Australia/QLD969/2020|EPI ISL 530233|B.1|Australia|2020-04-08	0.0000335854	Oceania
Oceania|hCoV-19/Australia/VIC665/2020|EPI ISL 426961|B.1|Australia|2020-03-27	Oceania|hCoV-19/Australia/QLD969/2020|EPI ISL 530233|B.1|Australia|2020-04-08	0.0000335839	Oceania
Oceania|hCoV-19/Australia/VIC606/2020|EPI ISL 426861|B.1.255|Australia|2020-03-27	Oceania|hCoV-19/Australia/QLD969/2020|EPI ISL 530233|B.1|Australia|2020-04-08	0.0000671691	Oceania
Oceania|hCoV-19/New Zealand/20VR2581/2020|EPI ISL 548127|B.1.3|New Zealand|2020-03-27	Oceania|hCoV-19/Australia/QLD969/2020|EPI ISL 530233|B.1|Australia|2020-04-08	0.0001343831	Oceania
Oceania|hCoV-19/Australia/NSW305/2020|EPI ISL 451569|B.1|Australia|2020-03-27	Oceania|hCoV-19/Australia/QLD969/2020|EPI ISL 530233|B.1|Australia|2020-04-08	0.0000340110	Oceania
Oceania|hCoV-19/Australia/NSW261/2020|EPI ISL 451526|B.1.1|Australia|2020-03-27	Oceania|hCoV-19/Australia/QLD969/2020|EPI ISL 530233|B.1|Australia|2020-04-08	0.0002041179	Oceania
Oceania|hCoV-19/Australia/NSW233/2020|EPI ISL 451499|B.1.5|Australia|2020-03-27	Oceania|hCoV-19/Australia/QLD969/2020|EPI ISL 530233|B.1|Australia|2020-04-08	0.0002041180	Oceania
Oceania|hCoV-19/Australia/NSW278/2020|EPI ISL 451542|B.1.1|Australia|2020-03-27	Oceania|hCoV-19/Australia/QLD969/2020|EPI ISL 530233|B.1|Australia|2020-04-08	0.0001700948	Oceania
Oceania|hCoV-19/Australia/NSW234/2020|EPI ISL 451500|B.1.5|Australia|2020-03-27	Oceania|hCoV-19/Australia/QLD969/2020|EPI ISL 530233|B.1|Australia|2020-04-08	0.0000680265	Oceania
Oceania|hCoV-19/Australia/SAP061/2020|EPI ISL 451100|B.1|Australia|2020-03-28	Oceania|hCoV-19/Australia/QLD969/2020|EPI ISL 530233|B.1|Australia|2020-04-08	0.0001007603	Oceania
Oceania|hCoV-19/Australia/SAP334/2020|EPI ISL 483111|B.1.5|Australia|2020-03-28	Oceania|hCoV-19/Australia/QLD969/2020|EPI ISL 530233|B.1|Australia|2020-04-08	0.0001679534	Oceania
Oceania|hCoV-19/New Zealand/20VR1839/2020|EPI ISL 456280|B.31|New Zealand|2020-03-28	Oceania|hCoV-19/Australia/QLD969/2020|EPI ISL 530233|B.1|Australia|2020-04-08	0.0005040478	Oceania
Oceania|hCoV-19/Australia/VIC808/2020|EPI ISL 427082|B.31|Australia|2020-03-28	Oceania|hCoV-19/Australia/QLD969/2020|EPI ISL 530233|B.1|Australia|2020-04-08	0.0005712776	Oceania
Oceania|hCoV-19/Australia/VIC652/2020|EPI ISL 426948|B.1.5|Australia|2020-03-28	Oceania|hCoV-19/Australia/QLD969/2020|EPI ISL 530233|B.1|Australia|2020-04-08	0.0000671722	Oceania
Oceania|hCoV-19/Australia/SAP062/2020|EPI ISL 451101|B.1|Australia|2020-03-28	Oceania|hCoV-19/Australia/QLD969/2020|EPI ISL 530233|B.1|Australia|2020-04-08	0.0000335854	Oceania
Oceania|hCoV-19/Australia/VIC685/2020|EPI ISL 426980|B.40|Australia|2020-03-28	Oceania|hCoV-19/Australia/QLD969/2020|EPI ISL 530233|B.1|Australia|2020-04-08	0.0005376527	Oceania
Oceania|hCoV-19/Australia/VIC-CBA3/2020|EPI ISL 420877|B.1.1|Australia|2020-03-28	Oceania|hCoV-19/Australia/QLD969/2020|EPI ISL 530233|B.1|Australia|2020-04-08	0.0002687498	Oceania
Oceania|hCoV-19/Australia/VIC644/2020|EPI ISL 426940|B.1|Australia|2020-03-28	Oceania|hCoV-19/Australia/QLD969/2020|EPI ISL 530233|B.1|Australia|2020-04-08	0.0001343561	Oceania
Oceania|hCoV-19/Australia/NSW322/2020|EPI ISL 451584|B.1|Australia|2020-03-28	Oceania|hCoV-19/Australia/QLD969/2020|EPI ISL 530233|B.1|Australia|2020-04-08	0.0000340110	Oceania
Oceania|hCoV-19/Australia/NSW511/2020|EPI ISL 455051|B.1.5|Australia|2020-03-28	Oceania|hCoV-19/Australia/QLD969/2020|EPI ISL 530233|B.1|Australia|2020-04-08	0.0000680265	Oceania
Oceania|hCoV-19/Australia/NSW538/2020|EPI ISL 455077|B.1|Australia|2020-03-28	Oceania|hCoV-19/Australia/QLD969/2020|EPI ISL 530233|B.1|Australia|2020-04-08	0.0000340110	Oceania
Oceania|hCoV-19/Australia/NSW225/2020|EPI ISL 451491|B.1.1.296|Australia|2020-03-28	Oceania|hCoV-19/Australia/QLD969/2020|EPI ISL 530233|B.1|Australia|2020-04-08	0.0003062245	Oceania
Oceania|hCoV-19/Australia/NSW247/2020|EPI ISL 451512|B.1.5|Australia|2020-03-28	Oceania|hCoV-19/Australia/QLD969/2020|EPI ISL 530233|B.1|Australia|2020-04-08	0.0001020449	Oceania
Oceania|hCoV-19/Australia/NSW266/2020|EPI ISL 451531|B.40|Australia|2020-03-28	Oceania|hCoV-19/Australia/QLD969/2020|EPI ISL 530233|B.1|Australia|2020-04-08	0.0004083249	Oceania
Oceania|hCoV-19/Australia/NSW227/2020|EPI ISL 451493|B.1|Australia|2020-03-28	Oceania|hCoV-19/Australia/QLD969/2020|EPI ISL 530233|B.1|Australia|2020-04-08	0.0001360587	Oceania
Oceania|hCoV-19/Australia/NSW279/2020|EPI ISL 451543|B.1|Australia|2020-03-28	Oceania|hCoV-19/Australia/QLD969/2020|EPI ISL 530233|B.1|Australia|2020-04-08	0.0000000000	Oceania
Oceania|hCoV-19/Australia/NSW229/2020|EPI ISL 451495|B.4|Australia|2020-03-28	Oceania|hCoV-19/Australia/QLD969/2020|EPI ISL 530233|B.1|Australia|2020-04-08	0.0005104437	Oceania
Oceania|hCoV-19/Australia/VIC639/2020|EPI ISL 426935|B.1|Australia|2020-03-29	Oceania|hCoV-19/Australia/QLD969/2020|EPI ISL 530233|B.1|Australia|2020-04-08	0.0001007586	Oceania
Oceania|hCoV-19/Australia/SAP067/2020|EPI ISL 451105|B.1.275|Australia|2020-03-29	Oceania|hCoV-19/Australia/QLD969/2020|EPI ISL 530233|B.1|Australia|2020-04-08	0.0001007558	Oceania
Oceania|hCoV-19/Australia/VIC682/2020|EPI ISL 426977|B.1.5|Australia|2020-03-29	Oceania|hCoV-19/Australia/QLD969/2020|EPI ISL 530233|B.1|Australia|2020-04-08	0.0000671722	Oceania
Oceania|hCoV-19/Australia/VIC712/2020|EPI ISL 426999|B.1|Australia|2020-03-29	Oceania|hCoV-19/Australia/QLD969/2020|EPI ISL 530233|B.1|Australia|2020-04-08	0.0000000000	Oceania
Oceania|hCoV-19/Australia/VIC710/2020|EPI ISL 426997|B.52|Australia|2020-03-29	Oceania|hCoV-19/Australia/QLD969/2020|EPI ISL 530233|B.1|Australia|2020-04-08	0.0003359694	Oceania
Oceania|hCoV-19/Australia/SAP065/2020|EPI ISL 451103|B.1|Australia|2020-03-29	Oceania|hCoV-19/Australia/QLD969/2020|EPI ISL 530233|B.1|Australia|2020-04-08	0.0000671691	Oceania
Oceania|hCoV-19/Australia/SAP204/2020|EPI ISL 468013|B.1.1|Australia|2020-03-29	Oceania|hCoV-19/Australia/QLD969/2020|EPI ISL 530233|B.1|Australia|2020-04-08	0.0001679752	Oceania
Oceania|hCoV-19/Australia/VIC638/2020|EPI ISL 426934|B.1.1|Australia|2020-03-29	Oceania|hCoV-19/Australia/QLD969/2020|EPI ISL 530233|B.1|Australia|2020-04-08	0.0001679583	Oceania
Oceania|hCoV-19/Australia/NSW249/2020|EPI ISL 451514|B.1.1|Australia|2020-03-29	Oceania|hCoV-19/Australia/QLD969/2020|EPI ISL 530233|B.1|Australia|2020-04-08	0.0002041179	Oceania
Oceania|hCoV-19/Australia/NSW555/2020|EPI ISL 455094|B.1.5|Australia|2020-03-29	Oceania|hCoV-19/Australia/QLD969/2020|EPI ISL 530233|B.1|Australia|2020-04-08	0.0001700868	Oceania
Oceania|hCoV-19/Australia/NSW342/2020|EPI ISL 451604|B.1.178|Australia|2020-03-29	Oceania|hCoV-19/Australia/QLD969/2020|EPI ISL 530233|B.1|Australia|2020-04-08	0.0001700849	Oceania
Oceania|hCoV-19/Australia/NSW224/2020|EPI ISL 451490|B.1.255|Australia|2020-03-29	Oceania|hCoV-19/Australia/QLD969/2020|EPI ISL 530233|B.1|Australia|2020-04-08	0.0001360524	Oceania
Oceania|hCoV-19/Australia/NSW311/2020|EPI ISL 451575|B.1|Australia|2020-03-29	Oceania|hCoV-19/Australia/QLD969/2020|EPI ISL 530233|B.1|Australia|2020-04-08	0.0000340110	Oceania
Oceania|hCoV-19/Australia/NSW246/2020|EPI ISL 451511|B.6|Australia|2020-03-29	Oceania|hCoV-19/Australia/QLD969/2020|EPI ISL 530233|B.1|Australia|2020-04-08	0.0004763848	Oceania
Oceania|hCoV-19/Australia/WA111/2020|EPI ISL 512764|B.1|Australia|2020-03-29	Oceania|hCoV-19/Australia/QLD969/2020|EPI ISL 530233|B.1|Australia|2020-04-08	0.0000000000	Oceania
Oceania|hCoV-19/New Zealand/20VR1837/2020|EPI ISL 456278|B.1|New Zealand|2020-03-29	Oceania|hCoV-19/Australia/QLD969/2020|EPI ISL 530233|B.1|Australia|2020-04-08	0.0000671778	Oceania
Oceania|hCoV-19/Australia/VIC744/2020|EPI ISL 427022|B.1.1.8|Australia|2020-03-29	Oceania|hCoV-19/Australia/QLD969/2020|EPI ISL 530233|B.1|Australia|2020-04-08	0.0002354755	Oceania
Oceania|hCoV-19/Australia/TAS226/2020|EPI ISL 522655|B.1|Australia|2020-03-29	Oceania|hCoV-19/Australia/QLD969/2020|EPI ISL 530233|B.1|Australia|2020-04-08	0.0000336313	Oceania
Oceania|hCoV-19/Australia/VIC731/2020|EPI ISL 427010|B.1.1|Australia|2020-03-30	Oceania|hCoV-19/Australia/QLD969/2020|EPI ISL 530233|B.1|Australia|2020-04-08	0.0002351512	Oceania
Oceania|hCoV-19/Australia/VIC779/2020|EPI ISL 427054|B.52|Australia|2020-03-30	Oceania|hCoV-19/Australia/QLD969/2020|EPI ISL 530233|B.1|Australia|2020-04-08	0.0004704174	Oceania
Oceania|hCoV-19/Australia/SAP070/2020|EPI ISL 451108|B.1|Australia|2020-03-30	Oceania|hCoV-19/Australia/QLD969/2020|EPI ISL 530233|B.1|Australia|2020-04-08	0.0001007604	Oceania
Oceania|hCoV-19/Australia/VIC752/2020|EPI ISL 427029|B.4|Australia|2020-03-30	Oceania|hCoV-19/Australia/QLD969/2020|EPI ISL 530233|B.1|Australia|2020-04-08	0.0005040623	Oceania
Oceania|hCoV-19/Australia/SAP451/2020|EPI ISL 508141|B.1|Australia|2020-03-30	Oceania|hCoV-19/Australia/QLD969/2020|EPI ISL 530233|B.1|Australia|2020-04-08	0.0003359355	Oceania
Oceania|hCoV-19/Australia/SAP206/2020|EPI ISL 468036|B.1.201|Australia|2020-03-30	Oceania|hCoV-19/Australia/QLD969/2020|EPI ISL 530233|B.1|Australia|2020-04-08	0.0001343561	Oceania
Oceania|hCoV-19/Australia/NSW562/2020|EPI ISL 478674|B.1|Australia|2020-03-30	Oceania|hCoV-19/Australia/QLD969/2020|EPI ISL 530233|B.1|Australia|2020-04-08	0.0000000000	Oceania
Oceania|hCoV-19/Australia/NSW303/2020|EPI ISL 451567|B.1.1|Australia|2020-03-30	Oceania|hCoV-19/Australia/QLD969/2020|EPI ISL 530233|B.1|Australia|2020-04-08	0.0002041179	Oceania
Oceania|hCoV-19/Australia/NSW243/2020|EPI ISL 451509|B.3|Australia|2020-03-30	Oceania|hCoV-19/Australia/QLD969/2020|EPI ISL 530233|B.1|Australia|2020-04-08	0.0003061995	Oceania
Oceania|hCoV-19/Australia/NSW292/2020|EPI ISL 451556|B.1.5|Australia|2020-03-30	Oceania|hCoV-19/Australia/QLD969/2020|EPI ISL 530233|B.1|Australia|2020-04-08	0.0000680265	Oceania
Oceania|hCoV-19/Australia/NSW268/2020|EPI ISL 451533|B.1|Australia|2020-03-30	Oceania|hCoV-19/Australia/QLD969/2020|EPI ISL 530233|B.1|Australia|2020-04-08	0.0000340224	Oceania
Oceania|hCoV-19/Australia/WA86/2020|EPI ISL 512739|B.1.1|Australia|2020-03-30	Oceania|hCoV-19/Australia/QLD969/2020|EPI ISL 530233|B.1|Australia|2020-04-08	0.0003062401	Oceania
Oceania|hCoV-19/New Zealand/20VR1856/2020|EPI ISL 456284|B.31|New Zealand|2020-03-30	Oceania|hCoV-19/Australia/QLD969/2020|EPI ISL 530233|B.1|Australia|2020-04-08	0.0004704289	Oceania
Oceania|hCoV-19/Australia/NSW581/2020|EPI ISL 478693|B.1|Australia|2020-03-30	Oceania|hCoV-19/Australia/QLD969/2020|EPI ISL 530233|B.1|Australia|2020-04-08	0.0000340133	Oceania
Oceania|hCoV-19/Australia/VIC931/2020|EPI ISL 427159|B.1.1.1|Australia|2020-03-30	Oceania|hCoV-19/Australia/QLD969/2020|EPI ISL 530233|B.1|Australia|2020-04-08	0.0002688239	Oceania
Oceania|hCoV-19/Australia/VIC780/2020|EPI ISL 427055|B.1.1|Australia|2020-03-30	Oceania|hCoV-19/Australia/QLD969/2020|EPI ISL 530233|B.1|Australia|2020-04-08	0.0002016378	Oceania
Oceania|hCoV-19/New Zealand/20VR1862/2020|EPI ISL 456288|B.1|New Zealand|2020-03-30	Oceania|hCoV-19/Australia/QLD969/2020|EPI ISL 530233|B.1|Australia|2020-04-08	0.0001008044	Oceania
Oceania|hCoV-19/Australia/VIC753/2020|EPI ISL 427030|B.31|Australia|2020-03-30	Oceania|hCoV-19/Australia/QLD969/2020|EPI ISL 530233|B.1|Australia|2020-04-08	0.0005046858	Oceania
Oceania|hCoV-19/Australia/SAP285/2020|EPI ISL 468035|B.1.1|Australia|2020-03-31	Oceania|hCoV-19/Australia/QLD969/2020|EPI ISL 530233|B.1|Australia|2020-04-08	0.0002351512	Oceania
Oceania|hCoV-19/Australia/SAP268/2020|EPI ISL 468043|B.3|Australia|2020-03-31	Oceania|hCoV-19/Australia/QLD969/2020|EPI ISL 530233|B.1|Australia|2020-04-08	0.0003023444	Oceania
Oceania|hCoV-19/Australia/QLD963/2020|EPI ISL 530226|B.1|Australia|2020-03-31	Oceania|hCoV-19/Australia/QLD969/2020|EPI ISL 530233|B.1|Australia|2020-04-08	0.0002687420	Oceania
Oceania|hCoV-19/Australia/WA12/2020|EPI ISL 470830|B.1.5|Australia|2020-03-31	Oceania|hCoV-19/Australia/QLD969/2020|EPI ISL 530233|B.1|Australia|2020-04-08	0.0000671722	Oceania
Oceania|hCoV-19/Australia/SAP073/2020|EPI ISL 451110|B.1|Australia|2020-03-31	Oceania|hCoV-19/Australia/QLD969/2020|EPI ISL 530233|B.1|Australia|2020-04-08	0.0000671691	Oceania
Oceania|hCoV-19/Australia/SAP087/2020|EPI ISL 451122|B.1|Australia|2020-03-31	Oceania|hCoV-19/Australia/QLD969/2020|EPI ISL 530233|B.1|Australia|2020-04-08	0.0002687544	Oceania
Oceania|hCoV-19/Australia/VIC990/2020|EPI ISL 430556|B.1|Australia|2020-03-31	Oceania|hCoV-19/Australia/QLD969/2020|EPI ISL 530233|B.1|Australia|2020-04-08	0.0000335839	Oceania
Oceania|hCoV-19/Australia/SAP072/2020|EPI ISL 451109|B.1|Australia|2020-03-31	Oceania|hCoV-19/Australia/QLD969/2020|EPI ISL 530233|B.1|Australia|2020-04-08	0.0000335839	Oceania
Oceania|hCoV-19/Australia/NSW293/2020|EPI ISL 451557|A|Australia|2020-03-31	Oceania|hCoV-19/Australia/QLD969/2020|EPI ISL 530233|B.1|Australia|2020-04-08	0.0003742660	Oceania
Oceania|hCoV-19/Australia/NSW561/2020|EPI ISL 478673|B.1.1|Australia|2020-03-31	Oceania|hCoV-19/Australia/QLD969/2020|EPI ISL 530233|B.1|Australia|2020-04-08	0.0002041239	Oceania
Oceania|hCoV-19/Australia/NSW542/2020|EPI ISL 455081|B.1|Australia|2020-03-31	Oceania|hCoV-19/Australia/QLD969/2020|EPI ISL 530233|B.1|Australia|2020-04-08	0.0000340120	Oceania
Oceania|hCoV-19/Australia/NSW273/2020|EPI ISL 451538|B.1|Australia|2020-03-31	Oceania|hCoV-19/Australia/QLD969/2020|EPI ISL 530233|B.1|Australia|2020-04-08	0.0000340110	Oceania
Oceania|hCoV-19/Australia/NSW289/2020|EPI ISL 451553|B.1.5|Australia|2020-03-31	Oceania|hCoV-19/Australia/QLD969/2020|EPI ISL 530233|B.1|Australia|2020-04-08	0.0001360587	Oceania
Oceania|hCoV-19/Australia/NSW588/2020|EPI ISL 478700|B.1|Australia|2020-03-31	Oceania|hCoV-19/Australia/QLD969/2020|EPI ISL 530233|B.1|Australia|2020-04-08	0.0000340110	Oceania
Oceania|hCoV-19/Australia/NSW496/2020|EPI ISL 455036|B.1.5|Australia|2020-03-31	Oceania|hCoV-19/Australia/QLD969/2020|EPI ISL 530233|B.1|Australia|2020-04-08	0.0000680265	Oceania
Oceania|hCoV-19/Australia/NSW337/2020|EPI ISL 451599|B.4|Australia|2020-03-31	Oceania|hCoV-19/Australia/QLD969/2020|EPI ISL 530233|B.1|Australia|2020-04-08	0.0003742660	Oceania
Oceania|hCoV-19/Australia/NSW329/2020|EPI ISL 451591|B.1.1|Australia|2020-03-31	Oceania|hCoV-19/Australia/QLD969/2020|EPI ISL 530233|B.1|Australia|2020-04-08	0.0002041179	Oceania
Oceania|hCoV-19/Australia/NSW314/2020|EPI ISL 451577|B.1.5|Australia|2020-03-31	Oceania|hCoV-19/Australia/QLD969/2020|EPI ISL 530233|B.1|Australia|2020-04-08	0.0001020419	Oceania
Oceania|hCoV-19/New Zealand/20VR2004/2020|EPI ISL 456330|B.1.8|New Zealand|2020-04-01	Oceania|hCoV-19/Australia/QLD969/2020|EPI ISL 530233|B.1|Australia|2020-04-08	0.0001343576	Oceania
Oceania|hCoV-19/Australia/VPRL007/2020|EPI ISL 455599|B.1|Australia|2020-04-01	Oceania|hCoV-19/Australia/QLD969/2020|EPI ISL 530233|B.1|Australia|2020-04-08	0.0000335839	Oceania
Oceania|hCoV-19/Australia/QLD978/2020|EPI ISL 530229|B|Australia|2020-04-01	Oceania|hCoV-19/Australia/QLD969/2020|EPI ISL 530233|B.1|Australia|2020-04-08	0.0002351573	Oceania
Oceania|hCoV-19/Australia/QLD968/2020|EPI ISL 530228|B.1|Australia|2020-04-01	Oceania|hCoV-19/Australia/QLD969/2020|EPI ISL 530233|B.1|Australia|2020-04-08	0.0000000000	Oceania
Oceania|hCoV-19/Australia/QLD979/2020|EPI ISL 530227|B.1.5|Australia|2020-04-01	Oceania|hCoV-19/Australia/QLD969/2020|EPI ISL 530233|B.1|Australia|2020-04-08	0.0001343577	Oceania
Oceania|hCoV-19/Australia/SAP091/2020|EPI ISL 451126|B.1|Australia|2020-04-01	Oceania|hCoV-19/Australia/QLD969/2020|EPI ISL 530233|B.1|Australia|2020-04-08	0.0001007558	Oceania
Oceania|hCoV-19/Australia/SAP090/2020|EPI ISL 451125|B.1|Australia|2020-04-01	Oceania|hCoV-19/Australia/QLD969/2020|EPI ISL 530233|B.1|Australia|2020-04-08	0.0003023689	Oceania
Oceania|hCoV-19/Australia/NSW589/2020|EPI ISL 478701|B.1|Australia|2020-04-01	Oceania|hCoV-19/Australia/QLD969/2020|EPI ISL 530233|B.1|Australia|2020-04-08	0.0000340110	Oceania
Oceania|hCoV-19/Australia/NSW341/2020|EPI ISL 451603|B.1.8|Australia|2020-04-01	Oceania|hCoV-19/Australia/QLD969/2020|EPI ISL 530233|B.1|Australia|2020-04-08	0.0002041180	Oceania
Oceania|hCoV-19/Australia/NSW306/2020|EPI ISL 451570|B.1.5|Australia|2020-04-01	Oceania|hCoV-19/Australia/QLD969/2020|EPI ISL 530233|B.1|Australia|2020-04-08	0.0000680265	Oceania
Oceania|hCoV-19/Australia/NSW319/2020|EPI ISL 451582|B.1|Australia|2020-04-01	Oceania|hCoV-19/Australia/QLD969/2020|EPI ISL 530233|B.1|Australia|2020-04-08	0.0001020467	Oceania
Oceania|hCoV-19/New Zealand/20VR2000/2020|EPI ISL 456327|B.3|New Zealand|2020-04-01	Oceania|hCoV-19/Australia/QLD969/2020|EPI ISL 530233|B.1|Australia|2020-04-08	0.0004032398	Oceania
Oceania|hCoV-19/New Zealand/20VR2006/2020|EPI ISL 456331|B.1.8|New Zealand|2020-04-01	Oceania|hCoV-19/Australia/QLD969/2020|EPI ISL 530233|B.1|Australia|2020-04-08	0.0001343757	Oceania
Oceania|hCoV-19/Australia/VIC1011/2020|EPI ISL 430547|B.1.5|Australia|2020-04-01	Oceania|hCoV-19/Australia/QLD969/2020|EPI ISL 530233|B.1|Australia|2020-04-08	0.0001344035	Oceania
Oceania|hCoV-19/Australia/SAP088/2020|EPI ISL 451123|B.1|Australia|2020-04-01	Oceania|hCoV-19/Australia/QLD969/2020|EPI ISL 530233|B.1|Australia|2020-04-08	0.0001008620	Oceania
Oceania|hCoV-19/Australia/VIC798/2020|EPI ISL 427072|B.1.5|Australia|2020-04-01	Oceania|hCoV-19/Australia/QLD969/2020|EPI ISL 530233|B.1|Australia|2020-04-08	0.0001685912	Oceania
Oceania|hCoV-19/Australia/VIC799/2020|EPI ISL 427073|B.1|Australia|2020-04-01	Oceania|hCoV-19/Australia/QLD969/2020|EPI ISL 530233|B.1|Australia|2020-04-08	0.0001011851	Oceania
Oceania|hCoV-19/Australia/VIC1013/2020|EPI ISL 430553|B.1.5|Australia|2020-04-01	Oceania|hCoV-19/Australia/QLD969/2020|EPI ISL 530233|B.1|Australia|2020-04-08	0.0001349338	Oceania
Oceania|hCoV-19/Australia/VIC1015/2020|EPI ISL 430559|B.1|Australia|2020-04-01	Oceania|hCoV-19/Australia/QLD969/2020|EPI ISL 530233|B.1|Australia|2020-04-08	0.0001012193	Oceania
Oceania|hCoV-19/Australia/VIC1224/2020|EPI ISL 430522|B.1.5|Australia|2020-04-01	Oceania|hCoV-19/Australia/QLD969/2020|EPI ISL 530233|B.1|Australia|2020-04-08	0.0000675944	Oceania
Oceania|hCoV-19/Australia/VIC1018/2020|EPI ISL 430490|B.1|Australia|2020-04-01	Oceania|hCoV-19/Australia/QLD969/2020|EPI ISL 530233|B.1|Australia|2020-04-08	0.0001690122	Oceania
Oceania|hCoV-19/Australia/VIC1222/2020|EPI ISL 430519|B.1.5|Australia|2020-04-01	Oceania|hCoV-19/Australia/QLD969/2020|EPI ISL 530233|B.1|Australia|2020-04-08	0.0000676081	Oceania
Oceania|hCoV-19/Australia/VIC1214/2020|EPI ISL 430505|B.1.5|Australia|2020-04-01	Oceania|hCoV-19/Australia/QLD969/2020|EPI ISL 530233|B.1|Australia|2020-04-08	0.0001014383	Oceania
Oceania|hCoV-19/Australia/VIC1208/2020|EPI ISL 430498|B.1.5|Australia|2020-04-01	Oceania|hCoV-19/Australia/QLD969/2020|EPI ISL 530233|B.1|Australia|2020-04-08	0.0001690735	Oceania
Oceania|hCoV-19/Australia/VIC1211/2020|EPI ISL 430501|B.1|Australia|2020-04-01	Oceania|hCoV-19/Australia/QLD969/2020|EPI ISL 530233|B.1|Australia|2020-04-08	0.0000677378	Oceania
Oceania|hCoV-19/Australia/VIC1012/2020|EPI ISL 430548|B.1.1|Australia|2020-04-01	Oceania|hCoV-19/Australia/QLD969/2020|EPI ISL 530233|B.1|Australia|2020-04-08	0.0002033493	Oceania
Oceania|hCoV-19/Australia/VIC1219/2020|EPI ISL 430516|B.1.22|Australia|2020-04-01	Oceania|hCoV-19/Australia/QLD969/2020|EPI ISL 530233|B.1|Australia|2020-04-08	0.0001706029	Oceania
Oceania|hCoV-19/Australia/VIC1212/2020|EPI ISL 430502|B.1|Australia|2020-04-01	Oceania|hCoV-19/Australia/QLD969/2020|EPI ISL 530233|B.1|Australia|2020-04-08	0.0002049307	Oceania
Oceania|hCoV-19/Australia/VIC1209/2020|EPI ISL 430499|B.1.1|Australia|2020-04-01	Oceania|hCoV-19/Australia/QLD969/2020|EPI ISL 530233|B.1|Australia|2020-04-08	0.0003418358	Oceania
Oceania|hCoV-19/Australia/SAP089/2020|EPI ISL 451124|B.1|Australia|2020-04-01	Oceania|hCoV-19/Australia/QLD969/2020|EPI ISL 530233|B.1|Australia|2020-04-08	0.0000684002	Oceania
Oceania|hCoV-19/Australia/VIC1014/2020|EPI ISL 430555|B.1.5|Australia|2020-04-01	Oceania|hCoV-19/Australia/QLD969/2020|EPI ISL 530233|B.1|Australia|2020-04-08	0.0001375267	Oceania
Oceania|hCoV-19/Australia/VIC1218/2020|EPI ISL 430515|B.1.5|Australia|2020-04-01	Oceania|hCoV-19/Australia/QLD969/2020|EPI ISL 530233|B.1|Australia|2020-04-08	0.0000688080	Oceania
Oceania|hCoV-19/Australia/SAP092/2020|EPI ISL 451127|B.1|Australia|2020-04-01	Oceania|hCoV-19/Australia/QLD969/2020|EPI ISL 530233|B.1|Australia|2020-04-08	0.0001386821	Oceania
Oceania|hCoV-19/Australia/VPRL009/2020|EPI ISL 455601|B.1|Australia|2020-04-01	Oceania|hCoV-19/Australia/QLD969/2020|EPI ISL 530233|B.1|Australia|2020-04-08	0.0000694306	Oceania
Oceania|hCoV-19/Australia/VIC1213/2020|EPI ISL 430503|B.1|Australia|2020-04-01	Oceania|hCoV-19/Australia/QLD969/2020|EPI ISL 530233|B.1|Australia|2020-04-08	0.0002084546	Oceania
Oceania|hCoV-19/Australia/VIC1215/2020|EPI ISL 430508|B.1|Australia|2020-04-01	Oceania|hCoV-19/Australia/QLD969/2020|EPI ISL 530233|B.1|Australia|2020-04-08	0.0000349075	Oceania
Oceania|hCoV-19/Australia/VIC1010/2020|EPI ISL 430560|B.1|Australia|2020-04-01	Oceania|hCoV-19/Australia/QLD969/2020|EPI ISL 530233|B.1|Australia|2020-04-08	0.0000350414	Oceania
Oceania|hCoV-19/New Zealand/20VR1995/2020|EPI ISL 456325|B|New Zealand|2020-04-01	Oceania|hCoV-19/Australia/QLD969/2020|EPI ISL 530233|B.1|Australia|2020-04-08	0.0002817221	Oceania
Oceania|hCoV-19/New Zealand/20VR2022/2020|EPI ISL 456337|B.1|New Zealand|2020-04-01	Oceania|hCoV-19/Australia/QLD969/2020|EPI ISL 530233|B.1|Australia|2020-04-08	0.0001059813	Oceania
Oceania|hCoV-19/Australia/QLD973/2020|EPI ISL 530231|B.1.5|Australia|2020-04-02	Oceania|hCoV-19/Australia/QLD969/2020|EPI ISL 530233|B.1|Australia|2020-04-08	0.0001679488	Oceania
Oceania|hCoV-19/Australia/QLD1015/2020|EPI ISL 530275|B.1|Australia|2020-04-02	Oceania|hCoV-19/Australia/QLD969/2020|EPI ISL 530233|B.1|Australia|2020-04-08	0.0000000000	Oceania
Oceania|hCoV-19/Australia/VPRL005/2020|EPI ISL 455597|B.1|Australia|2020-04-02	Oceania|hCoV-19/Australia/QLD969/2020|EPI ISL 530233|B.1|Australia|2020-04-08	0.0001007558	Oceania
Oceania|hCoV-19/Australia/NSW2431/2020|EPI ISL 527015|B.1.1|Australia|2020-04-02	Oceania|hCoV-19/Australia/QLD969/2020|EPI ISL 530233|B.1|Australia|2020-04-08	0.0002015540	Oceania
Oceania|hCoV-19/Australia/VIC812/2020|EPI ISL 427085|B.4|Australia|2020-04-02	Oceania|hCoV-19/Australia/QLD969/2020|EPI ISL 530233|B.1|Australia|2020-04-08	0.0004704051	Oceania
Oceania|hCoV-19/Australia/SAP019/2020|EPI ISL 468017|B.1|Australia|2020-04-02	Oceania|hCoV-19/Australia/QLD969/2020|EPI ISL 530233|B.1|Australia|2020-04-08	0.0000671691	Oceania
Oceania|hCoV-19/New Zealand/20VR2095/2020|EPI ISL 548123|B.1.1.75|New Zealand|2020-04-02	Oceania|hCoV-19/Australia/QLD969/2020|EPI ISL 530233|B.1|Australia|2020-04-08	0.0003024042	Oceania
Oceania|hCoV-19/Australia/NSW290/2020|EPI ISL 451554|B.1|Australia|2020-04-02	Oceania|hCoV-19/Australia/QLD969/2020|EPI ISL 530233|B.1|Australia|2020-04-08	0.0002041215	Oceania
Oceania|hCoV-19/Australia/NSW270/2020|EPI ISL 451535|B.3|Australia|2020-04-02	Oceania|hCoV-19/Australia/QLD969/2020|EPI ISL 530233|B.1|Australia|2020-04-08	0.0003402288	Oceania
Oceania|hCoV-19/Australia/NSW284/2020|EPI ISL 451548|B.1.5|Australia|2020-04-02	Oceania|hCoV-19/Australia/QLD969/2020|EPI ISL 530233|B.1|Australia|2020-04-08	0.0000680265	Oceania
Oceania|hCoV-19/Australia/NSW349/2020|EPI ISL 451610|B.1.3|Australia|2020-04-02	Oceania|hCoV-19/Australia/QLD969/2020|EPI ISL 530233|B.1|Australia|2020-04-08	0.0001020714	Oceania
Oceania|hCoV-19/Australia/NSW624/2020|EPI ISL 490033|B.1.1|Australia|2020-04-02	Oceania|hCoV-19/Australia/QLD969/2020|EPI ISL 530233|B.1|Australia|2020-04-08	0.0001700948	Oceania
Oceania|hCoV-19/Australia/NSW277/2020|EPI ISL 451541|B.1.1|Australia|2020-04-02	Oceania|hCoV-19/Australia/QLD969/2020|EPI ISL 530233|B.1|Australia|2020-04-08	0.0002041179	Oceania
Oceania|hCoV-19/New Zealand/20VR1910/2020|EPI ISL 456305|B.31|New Zealand|2020-04-02	Oceania|hCoV-19/Australia/QLD969/2020|EPI ISL 530233|B.1|Australia|2020-04-08	0.0005040815	Oceania
Oceania|hCoV-19/New Zealand/20VR1887/2020|EPI ISL 456294|B.1|New Zealand|2020-04-02	Oceania|hCoV-19/Australia/QLD969/2020|EPI ISL 530233|B.1|Australia|2020-04-08	0.0001343635	Oceania
Oceania|hCoV-19/Australia/SAP014/2020|EPI ISL 468019|B.1|Australia|2020-04-02	Oceania|hCoV-19/Australia/QLD969/2020|EPI ISL 530233|B.1|Australia|2020-04-08	0.0000671782	Oceania
Oceania|hCoV-19/New Zealand/20VR1907/2020|EPI ISL 456303|B.1|New Zealand|2020-04-02	Oceania|hCoV-19/Australia/QLD969/2020|EPI ISL 530233|B.1|Australia|2020-04-08	0.0001343996	Oceania
Oceania|hCoV-19/Australia/SAP018/2020|EPI ISL 467994|B.1|Australia|2020-04-02	Oceania|hCoV-19/Australia/QLD969/2020|EPI ISL 530233|B.1|Australia|2020-04-08	0.0000672753	Oceania
Oceania|hCoV-19/Australia/VIC1025/2020|EPI ISL 430532|B.1.5|Australia|2020-04-02	Oceania|hCoV-19/Australia/QLD969/2020|EPI ISL 530233|B.1|Australia|2020-04-08	0.0000673237	Oceania
Oceania|hCoV-19/Australia/SAP093/2020|EPI ISL 451128|B.1|Australia|2020-04-02	Oceania|hCoV-19/Australia/QLD969/2020|EPI ISL 530233|B.1|Australia|2020-04-08	0.0001010237	Oceania
Oceania|hCoV-19/Australia/SAP017/2020|EPI ISL 468012|B.1|Australia|2020-04-02	Oceania|hCoV-19/Australia/QLD969/2020|EPI ISL 530233|B.1|Australia|2020-04-08	0.0001014267	Oceania
Oceania|hCoV-19/Australia/VIC1232/2020|EPI ISL 563551|B.1.5|Australia|2020-04-02	Oceania|hCoV-19/Australia/QLD969/2020|EPI ISL 530233|B.1|Australia|2020-04-08	0.0000676401	Oceania
Oceania|hCoV-19/Australia/SAP015/2020|EPI ISL 467990|B.1|Australia|2020-04-02	Oceania|hCoV-19/Australia/QLD969/2020|EPI ISL 530233|B.1|Australia|2020-04-08	0.0000676461	Oceania
Oceania|hCoV-19/Australia/VIC1024/2020|EPI ISL 430531|B.1|Australia|2020-04-02	Oceania|hCoV-19/Australia/QLD969/2020|EPI ISL 530233|B.1|Australia|2020-04-08	0.0000000000	Oceania
Oceania|hCoV-19/Australia/VIC814/2020|EPI ISL 427087|B.1.1|Australia|2020-04-02	Oceania|hCoV-19/Australia/QLD969/2020|EPI ISL 530233|B.1|Australia|2020-04-08	0.0003063667	Oceania
Oceania|hCoV-19/Australia/VIC1234/2020|EPI ISL 430511|B.1.1|Australia|2020-04-02	Oceania|hCoV-19/Australia/QLD969/2020|EPI ISL 530233|B.1|Australia|2020-04-08	0.0002386540	Oceania
Oceania|hCoV-19/Australia/VIC1231/2020|EPI ISL 561957|B.1|Australia|2020-04-02	Oceania|hCoV-19/Australia/QLD969/2020|EPI ISL 530233|B.1|Australia|2020-04-08	0.0000000000	Oceania
Oceania|hCoV-19/Australia/ACT0073/2020|EPI ISL 498533|B.1.1|Australia|2020-04-02	Oceania|hCoV-19/Australia/QLD969/2020|EPI ISL 530233|B.1|Australia|2020-04-08	0.0001719311	Oceania
Oceania|hCoV-19/Australia/TAS105/2020|EPI ISL 522571|B.1|Australia|2020-04-02	Oceania|hCoV-19/Australia/QLD969/2020|EPI ISL 530233|B.1|Australia|2020-04-08	0.0000000000	Oceania
Oceania|hCoV-19/Australia/TAS173/2020|EPI ISL 522626|B.1.5|Australia|2020-04-02	Oceania|hCoV-19/Australia/QLD969/2020|EPI ISL 530233|B.1|Australia|2020-04-08	0.0001386993	Oceania
Oceania|hCoV-19/Australia/VIC1881/2020|EPI ISL 480571|B.1.1|Australia|2020-04-02	Oceania|hCoV-19/Australia/QLD969/2020|EPI ISL 530233|B.1|Australia|2020-04-08	0.0002082421	Oceania
Oceania|hCoV-19/Australia/VIC815/2020|EPI ISL 427088|B.1|Australia|2020-04-02	Oceania|hCoV-19/Australia/QLD969/2020|EPI ISL 530233|B.1|Australia|2020-04-08	0.0002093634	Oceania
Oceania|hCoV-19/Australia/VIC813/2020|EPI ISL 427086|B.4|Australia|2020-04-02	Oceania|hCoV-19/Australia/QLD969/2020|EPI ISL 530233|B.1|Australia|2020-04-08	0.0004918874	Oceania
Oceania|hCoV-19/Australia/VIC1046/2020|EPI ISL 430550|B.1|Australia|2020-04-03	Oceania|hCoV-19/Australia/QLD969/2020|EPI ISL 530233|B.1|Australia|2020-04-08	0.0000335854	Oceania
Oceania|hCoV-19/Australia/VIC820/2020|EPI ISL 427092|B.1|Australia|2020-04-03	Oceania|hCoV-19/Australia/QLD969/2020|EPI ISL 530233|B.1|Australia|2020-04-08	0.0001007558	Oceania
Oceania|hCoV-19/Australia/VIC828/2020|EPI ISL 427096|B.1.1|Australia|2020-04-03	Oceania|hCoV-19/Australia/QLD969/2020|EPI ISL 530233|B.1|Australia|2020-04-08	0.0003359665	Oceania
Oceania|hCoV-19/New Zealand/20VR2096/2020|EPI ISL 548124|B.40|New Zealand|2020-04-03	Oceania|hCoV-19/Australia/QLD969/2020|EPI ISL 530233|B.1|Australia|2020-04-08	0.0004031949	Oceania
Oceania|hCoV-19/Australia/SAP226/2020|EPI ISL 468024|B.1.1.1|Australia|2020-04-03	Oceania|hCoV-19/Australia/QLD969/2020|EPI ISL 530233|B.1|Australia|2020-04-08	0.0003359761	Oceania
Oceania|hCoV-19/Australia/VIC1041/2020|EPI ISL 430536|B.1|Australia|2020-04-03	Oceania|hCoV-19/Australia/QLD969/2020|EPI ISL 530233|B.1|Australia|2020-04-08	0.0000335839	Oceania
Oceania|hCoV-19/Australia/VIC824/2020|EPI ISL 427095|B.1|Australia|2020-04-03	Oceania|hCoV-19/Australia/QLD969/2020|EPI ISL 530233|B.1|Australia|2020-04-08	0.0000671691	Oceania
Oceania|hCoV-19/Australia/SAP437/2020|EPI ISL 508128|B.1.1|Australia|2020-04-03	Oceania|hCoV-19/Australia/QLD969/2020|EPI ISL 530233|B.1|Australia|2020-04-08	0.0003023583	Oceania
Oceania|hCoV-19/Australia/QLD967/2020|EPI ISL 530232|B.1|Australia|2020-04-03	Oceania|hCoV-19/Australia/QLD969/2020|EPI ISL 530233|B.1|Australia|2020-04-08	0.0000000000	Oceania
Oceania|hCoV-19/Australia/NSW301/2020|EPI ISL 451565|B.4|Australia|2020-04-03	Oceania|hCoV-19/Australia/QLD969/2020|EPI ISL 530233|B.1|Australia|2020-04-08	0.0004763904	Oceania
Oceania|hCoV-19/Australia/NSW287/2020|EPI ISL 451551|B.1.1|Australia|2020-04-03	Oceania|hCoV-19/Australia/QLD969/2020|EPI ISL 530233|B.1|Australia|2020-04-08	0.0002041179	Oceania
Oceania|hCoV-19/Australia/NSW269/2020|EPI ISL 451534|B.1|Australia|2020-04-03	Oceania|hCoV-19/Australia/QLD969/2020|EPI ISL 530233|B.1|Australia|2020-04-08	0.0000340110	Oceania
Oceania|hCoV-19/Australia/WA13/2020|EPI ISL 470831|B.1|Australia|2020-04-03	Oceania|hCoV-19/Australia/QLD969/2020|EPI ISL 530233|B.1|Australia|2020-04-08	0.0000671781	Oceania
Oceania|hCoV-19/Australia/VIC1039/2020|EPI ISL 430535|B.1.1.8|Australia|2020-04-03	Oceania|hCoV-19/Australia/QLD969/2020|EPI ISL 530233|B.1|Australia|2020-04-08	0.0002695374	Oceania
Oceania|hCoV-19/Australia/VIC821/2020|EPI ISL 427093|B.1.5|Australia|2020-04-03	Oceania|hCoV-19/Australia/QLD969/2020|EPI ISL 530233|B.1|Australia|2020-04-08	0.0000676744	Oceania
Oceania|hCoV-19/Australia/VIC1045/2020|EPI ISL 430546|B.1|Australia|2020-04-03	Oceania|hCoV-19/Australia/QLD969/2020|EPI ISL 530233|B.1|Australia|2020-04-08	0.0000000000	Oceania
Oceania|hCoV-19/Australia/VIC1044/2020|EPI ISL 430540|B.3|Australia|2020-04-03	Oceania|hCoV-19/Australia/QLD969/2020|EPI ISL 530233|B.1|Australia|2020-04-08	0.0003393861	Oceania
Oceania|hCoV-19/Australia/SAP145/2020|EPI ISL 467987|B.1|Australia|2020-04-03	Oceania|hCoV-19/Australia/QLD969/2020|EPI ISL 530233|B.1|Australia|2020-04-08	0.0000341054	Oceania
Oceania|hCoV-19/Australia/VIC1038/2020|EPI ISL 430534|B.1.1|Australia|2020-04-03	Oceania|hCoV-19/Australia/QLD969/2020|EPI ISL 530233|B.1|Australia|2020-04-08	0.0002049335	Oceania
Oceania|hCoV-19/New Zealand/20VR2055/2020|EPI ISL 456350|B.1.1|New Zealand|2020-04-03	Oceania|hCoV-19/Australia/QLD969/2020|EPI ISL 530233|B.1|Australia|2020-04-08	0.0001711601	Oceania
Oceania|hCoV-19/New Zealand/20VR1947/2020|EPI ISL 456318|B.31|New Zealand|2020-04-03	Oceania|hCoV-19/Australia/QLD969/2020|EPI ISL 530233|B.1|Australia|2020-04-08	0.0005479159	Oceania
Oceania|hCoV-19/New Zealand/20VR1927/2020|EPI ISL 456311|B.1|New Zealand|2020-04-03	Oceania|hCoV-19/Australia/QLD969/2020|EPI ISL 530233|B.1|Australia|2020-04-08	0.0000000000	Oceania
Oceania|hCoV-19/New Zealand/20VR1928/2020|EPI ISL 456312|B|New Zealand|2020-04-03	Oceania|hCoV-19/Australia/QLD969/2020|EPI ISL 530233|B.1|Australia|2020-04-08	0.0001369289	Oceania
Oceania|hCoV-19/Australia/VIC818/2020|EPI ISL 427090|B.1.22|Australia|2020-04-03	Oceania|hCoV-19/Australia/QLD969/2020|EPI ISL 530233|B.1|Australia|2020-04-08	0.0003432935	Oceania
Oceania|hCoV-19/Australia/SAP247/2020|EPI ISL 483081|B.1|Australia|2020-04-03	Oceania|hCoV-19/Australia/QLD969/2020|EPI ISL 530233|B.1|Australia|2020-04-08	0.0000687215	Oceania
Oceania|hCoV-19/Australia/VIC816/2020|EPI ISL 427089|B.1.5|Australia|2020-04-03	Oceania|hCoV-19/Australia/QLD969/2020|EPI ISL 530233|B.1|Australia|2020-04-08	0.0002074970	Oceania
Oceania|hCoV-19/New Zealand/20VR1929/2020|EPI ISL 456313|B|New Zealand|2020-04-03	Oceania|hCoV-19/Australia/QLD969/2020|EPI ISL 530233|B.1|Australia|2020-04-08	0.0001056343	Oceania
Oceania|hCoV-19/Australia/VIC837/2020|EPI ISL 427101|B.1.22|Australia|2020-04-04	Oceania|hCoV-19/Australia/QLD969/2020|EPI ISL 530233|B.1|Australia|2020-04-08	0.0002015239	Oceania
Oceania|hCoV-19/Australia/NSW2544/2020|EPI ISL 527045|B.1|Australia|2020-04-04	Oceania|hCoV-19/Australia/QLD969/2020|EPI ISL 530233|B.1|Australia|2020-04-08	0.0000671722	Oceania
Oceania|hCoV-19/Australia/NSW2543/2020|EPI ISL 527044|B.1|Australia|2020-04-04	Oceania|hCoV-19/Australia/QLD969/2020|EPI ISL 530233|B.1|Australia|2020-04-08	0.0001007633	Oceania
Oceania|hCoV-19/Australia/NSW2550/2020|EPI ISL 527051|B.1.98|Australia|2020-04-04	Oceania|hCoV-19/Australia/QLD969/2020|EPI ISL 530233|B.1|Australia|2020-04-08	0.0001679409	Oceania
Oceania|hCoV-19/Australia/VIC848/2020|EPI ISL 427108|B.1|Australia|2020-04-04	Oceania|hCoV-19/Australia/QLD969/2020|EPI ISL 530233|B.1|Australia|2020-04-08	0.0000335854	Oceania
Oceania|hCoV-19/Australia/NSW2548/2020|EPI ISL 527049|B.1.98|Australia|2020-04-04	Oceania|hCoV-19/Australia/QLD969/2020|EPI ISL 530233|B.1|Australia|2020-04-08	0.0003023602	Oceania
Oceania|hCoV-19/Australia/NSW2536/2020|EPI ISL 527039|B.1.98|Australia|2020-04-04	Oceania|hCoV-19/Australia/QLD969/2020|EPI ISL 530233|B.1|Australia|2020-04-08	0.0002351486	Oceania
Oceania|hCoV-19/Australia/NSW2547/2020|EPI ISL 527048|B.1|Australia|2020-04-04	Oceania|hCoV-19/Australia/QLD969/2020|EPI ISL 530233|B.1|Australia|2020-04-08	0.0001679505	Oceania
Oceania|hCoV-19/Australia/VIC843/2020|EPI ISL 427103|B.1.5|Australia|2020-04-04	Oceania|hCoV-19/Australia/QLD969/2020|EPI ISL 530233|B.1|Australia|2020-04-08	0.0000671722	Oceania
Oceania|hCoV-19/Australia/VIC842/2020|EPI ISL 427102|B.1|Australia|2020-04-04	Oceania|hCoV-19/Australia/QLD969/2020|EPI ISL 530233|B.1|Australia|2020-04-08	0.0001343476	Oceania
Oceania|hCoV-19/Australia/NSW2551/2020|EPI ISL 527052|B.1.98|Australia|2020-04-04	Oceania|hCoV-19/Australia/QLD969/2020|EPI ISL 530233|B.1|Australia|2020-04-08	0.0002687591	Oceania
Oceania|hCoV-19/Australia/NSW2545/2020|EPI ISL 527046|B.40|Australia|2020-04-04	Oceania|hCoV-19/Australia/QLD969/2020|EPI ISL 530233|B.1|Australia|2020-04-08	0.0003695707	Oceania
Oceania|hCoV-19/Australia/NSW2549/2020|EPI ISL 527050|B.1.98|Australia|2020-04-04	Oceania|hCoV-19/Australia/QLD969/2020|EPI ISL 530233|B.1|Australia|2020-04-08	0.0003695835	Oceania
Oceania|hCoV-19/Australia/VIC846/2020|EPI ISL 427106|B.4|Australia|2020-04-04	Oceania|hCoV-19/Australia/QLD969/2020|EPI ISL 530233|B.1|Australia|2020-04-08	0.0005040246	Oceania
Oceania|hCoV-19/Australia/VIC845/2020|EPI ISL 427105|B.1.22|Australia|2020-04-04	Oceania|hCoV-19/Australia/QLD969/2020|EPI ISL 530233|B.1|Australia|2020-04-08	0.0002351269	Oceania
Oceania|hCoV-19/Australia/NSW2542/2020|EPI ISL 527043|B.1|Australia|2020-04-04	Oceania|hCoV-19/Australia/QLD969/2020|EPI ISL 530233|B.1|Australia|2020-04-08	0.0000671742	Oceania
Oceania|hCoV-19/Australia/VIC1062/2020|EPI ISL 430578|B.1.5|Australia|2020-04-04	Oceania|hCoV-19/Australia/QLD969/2020|EPI ISL 530233|B.1|Australia|2020-04-08	0.0002015576	Oceania
Oceania|hCoV-19/Australia/NSW298/2020|EPI ISL 451562|B.1.5|Australia|2020-04-04	Oceania|hCoV-19/Australia/QLD969/2020|EPI ISL 530233|B.1|Australia|2020-04-08	0.0002041025	Oceania
Oceania|hCoV-19/Australia/NSW295/2020|EPI ISL 451559|B.4|Australia|2020-04-04	Oceania|hCoV-19/Australia/QLD969/2020|EPI ISL 530233|B.1|Australia|2020-04-08	0.0003742660	Oceania
Oceania|hCoV-19/Australia/NSW296/2020|EPI ISL 451560|B.1.1|Australia|2020-04-04	Oceania|hCoV-19/Australia/QLD969/2020|EPI ISL 530233|B.1|Australia|2020-04-08	0.0002041179	Oceania
Oceania|hCoV-19/Australia/NSW309/2020|EPI ISL 451573|B.1.5|Australia|2020-04-04	Oceania|hCoV-19/Australia/QLD969/2020|EPI ISL 530233|B.1|Australia|2020-04-08	0.0001020449	Oceania
Oceania|hCoV-19/New Zealand/20VR2063/2020|EPI ISL 456355|B.1.1|New Zealand|2020-04-04	Oceania|hCoV-19/Australia/QLD969/2020|EPI ISL 530233|B.1|Australia|2020-04-08	0.0001679695	Oceania
Oceania|hCoV-19/New Zealand/20VR1936/2020|EPI ISL 456315|B.1|New Zealand|2020-04-04	Oceania|hCoV-19/Australia/QLD969/2020|EPI ISL 530233|B.1|Australia|2020-04-08	0.0000671914	Oceania
Oceania|hCoV-19/Australia/VIC851/2020|EPI ISL 427111|B.1.1|Australia|2020-04-04	Oceania|hCoV-19/Australia/QLD969/2020|EPI ISL 530233|B.1|Australia|2020-04-08	0.0002016285	Oceania
Oceania|hCoV-19/Australia/VIC849/2020|EPI ISL 427109|B.1|Australia|2020-04-04	Oceania|hCoV-19/Australia/QLD969/2020|EPI ISL 530233|B.1|Australia|2020-04-08	0.0000000000	Oceania
Oceania|hCoV-19/Australia/VIC850/2020|EPI ISL 427110|B.1.1|Australia|2020-04-04	Oceania|hCoV-19/Australia/QLD969/2020|EPI ISL 530233|B.1|Australia|2020-04-08	0.0001684618	Oceania
Oceania|hCoV-19/Australia/VIC852/2020|EPI ISL 427112|B.1.1|Australia|2020-04-04	Oceania|hCoV-19/Australia/QLD969/2020|EPI ISL 530233|B.1|Australia|2020-04-08	0.0001697484	Oceania
Oceania|hCoV-19/Australia/VIC829/2020|EPI ISL 427097|B.1.5|Australia|2020-04-04	Oceania|hCoV-19/Australia/QLD969/2020|EPI ISL 530233|B.1|Australia|2020-04-08	0.0001023739	Oceania
Oceania|hCoV-19/Australia/VIC1276/2020|EPI ISL 430685|B.1.1.10|Australia|2020-04-04	Oceania|hCoV-19/Australia/QLD969/2020|EPI ISL 530233|B.1|Australia|2020-04-08	0.0003424286	Oceania
Oceania|hCoV-19/Australia/VIC834/2020|EPI ISL 427099|B.1|Australia|2020-04-04	Oceania|hCoV-19/Australia/QLD969/2020|EPI ISL 530233|B.1|Australia|2020-04-08	0.0001045130	Oceania
Oceania|hCoV-19/Australia/VIC844/2020|EPI ISL 427104|B.1.5|Australia|2020-04-04	Oceania|hCoV-19/Australia/QLD969/2020|EPI ISL 530233|B.1|Australia|2020-04-08	0.0001755133	Oceania
Oceania|hCoV-19/New Zealand/20VR2097/2020|EPI ISL 456376|B.1.370|New Zealand|2020-04-05	Oceania|hCoV-19/Australia/QLD969/2020|EPI ISL 530233|B.1|Australia|2020-04-08	0.0001007556	Oceania
Oceania|hCoV-19/Australia/VIC857/2020|EPI ISL 427116|B.1|Australia|2020-04-05	Oceania|hCoV-19/Australia/QLD969/2020|EPI ISL 530233|B.1|Australia|2020-04-08	0.0000335839	Oceania
Oceania|hCoV-19/Australia/VIC858/2020|EPI ISL 427117|B.1.1|Australia|2020-04-05	Oceania|hCoV-19/Australia/QLD969/2020|EPI ISL 530233|B.1|Australia|2020-04-08	0.0002015541	Oceania
Oceania|hCoV-19/Australia/VIC860/2020|EPI ISL 427118|B.1.1|Australia|2020-04-05	Oceania|hCoV-19/Australia/QLD969/2020|EPI ISL 530233|B.1|Australia|2020-04-08	0.0001679583	Oceania
Oceania|hCoV-19/Australia/VIC876/2020|EPI ISL 427131|B.1.1.33|Australia|2020-04-05	Oceania|hCoV-19/Australia/QLD969/2020|EPI ISL 530233|B.1|Australia|2020-04-08	0.0002351512	Oceania
Oceania|hCoV-19/Australia/SAP441/2020|EPI ISL 508132|B.1.1|Australia|2020-04-05	Oceania|hCoV-19/Australia/QLD969/2020|EPI ISL 530233|B.1|Australia|2020-04-08	0.0002351512	Oceania
Oceania|hCoV-19/Australia/NSW2132/2020|EPI ISL 500625|B.1|Australia|2020-04-05	Oceania|hCoV-19/Australia/QLD969/2020|EPI ISL 530233|B.1|Australia|2020-04-08	0.0002351404	Oceania
Oceania|hCoV-19/Australia/VIC869/2020|EPI ISL 427124|B.3|Australia|2020-04-05	Oceania|hCoV-19/Australia/QLD969/2020|EPI ISL 530233|B.1|Australia|2020-04-08	0.0003023531	Oceania
Oceania|hCoV-19/Australia/VIC863/2020|EPI ISL 427120|B.1|Australia|2020-04-05	Oceania|hCoV-19/Australia/QLD969/2020|EPI ISL 530233|B.1|Australia|2020-04-08	0.0000000000	Oceania
Oceania|hCoV-19/Australia/NSW275/2020|EPI ISL 451539|B.6|Australia|2020-04-05	Oceania|hCoV-19/Australia/QLD969/2020|EPI ISL 530233|B.1|Australia|2020-04-08	0.0004763904	Oceania
Oceania|hCoV-19/Australia/WA99/2020|EPI ISL 512752|B.1.1|Australia|2020-04-05	Oceania|hCoV-19/Australia/QLD969/2020|EPI ISL 530233|B.1|Australia|2020-04-08	0.0003402837	Oceania
Oceania|hCoV-19/Australia/NSW2131/2020|EPI ISL 500624|B.1|Australia|2020-04-05	Oceania|hCoV-19/Australia/QLD969/2020|EPI ISL 530233|B.1|Australia|2020-04-08	0.0001343527	Oceania
Oceania|hCoV-19/New Zealand/20VR2059/2020|EPI ISL 456353|B.1|New Zealand|2020-04-05	Oceania|hCoV-19/Australia/QLD969/2020|EPI ISL 530233|B.1|Australia|2020-04-08	0.0001344538	Oceania
Oceania|hCoV-19/Australia/VIC870/2020|EPI ISL 427125|B.1.5|Australia|2020-04-05	Oceania|hCoV-19/Australia/QLD969/2020|EPI ISL 530233|B.1|Australia|2020-04-08	0.0000673690	Oceania
Oceania|hCoV-19/Australia/VIC1071/2020|EPI ISL 430581|B.1|Australia|2020-04-05	Oceania|hCoV-19/Australia/QLD969/2020|EPI ISL 530233|B.1|Australia|2020-04-08	0.0001011062	Oceania
Oceania|hCoV-19/Australia/VIC873/2020|EPI ISL 427128|B.1|Australia|2020-04-05	Oceania|hCoV-19/Australia/QLD969/2020|EPI ISL 530233|B.1|Australia|2020-04-08	0.0001349043	Oceania
Oceania|hCoV-19/Australia/WA83/2020|EPI ISL 512736|B.1.1|Australia|2020-04-05	Oceania|hCoV-19/Australia/QLD969/2020|EPI ISL 530233|B.1|Australia|2020-04-08	0.0003129691	Oceania
Oceania|hCoV-19/Australia/VIC872/2020|EPI ISL 427127|B.52|Australia|2020-04-05	Oceania|hCoV-19/Australia/QLD969/2020|EPI ISL 530233|B.1|Australia|2020-04-08	0.0004834094	Oceania
Oceania|hCoV-19/New Zealand/20VR2098/2020|EPI ISL 548125|B.1.1|New Zealand|2020-04-05	Oceania|hCoV-19/Australia/QLD969/2020|EPI ISL 530233|B.1|Australia|2020-04-08	0.0001752999	Oceania
Oceania|hCoV-19/New Zealand/20VR2092/2020|EPI ISL 456373|B.1|New Zealand|2020-04-05	Oceania|hCoV-19/Australia/QLD969/2020|EPI ISL 530233|B.1|Australia|2020-04-08	0.0000701427	Oceania
Oceania|hCoV-19/Australia/SAP027/2020|EPI ISL 468009|B.1|Australia|2020-04-06	Oceania|hCoV-19/Australia/QLD969/2020|EPI ISL 530233|B.1|Australia|2020-04-08	0.0000671675	Oceania
Oceania|hCoV-19/Australia/VIC881/2020|EPI ISL 427135|B.1.1|Australia|2020-04-06	Oceania|hCoV-19/Australia/QLD969/2020|EPI ISL 530233|B.1|Australia|2020-04-08	0.0002351688	Oceania
Oceania|hCoV-19/Australia/VIC883/2020|EPI ISL 427136|B.1.356|Australia|2020-04-06	Oceania|hCoV-19/Australia/QLD969/2020|EPI ISL 530233|B.1|Australia|2020-04-08	0.0001007909	Oceania
Oceania|hCoV-19/Australia/WA15/2020|EPI ISL 470833|B.1|Australia|2020-04-06	Oceania|hCoV-19/Australia/QLD969/2020|EPI ISL 530233|B.1|Australia|2020-04-08	0.0001343577	Oceania
Oceania|hCoV-19/Australia/VIC884/2020|EPI ISL 427137|B.1|Australia|2020-04-06	Oceania|hCoV-19/Australia/QLD969/2020|EPI ISL 530233|B.1|Australia|2020-04-08	0.0000672129	Oceania
Oceania|hCoV-19/Australia/VIC1080/2020|EPI ISL 430579|B.1|Australia|2020-04-06	Oceania|hCoV-19/Australia/QLD969/2020|EPI ISL 530233|B.1|Australia|2020-04-08	0.0001007615	Oceania
Oceania|hCoV-19/Australia/NSW2577/2020|EPI ISL 527062|B.1|Australia|2020-04-06	Oceania|hCoV-19/Australia/QLD969/2020|EPI ISL 530233|B.1|Australia|2020-04-08	0.0001679505	Oceania
Oceania|hCoV-19/Australia/NSW544/2020|EPI ISL 455083|B.1.5|Australia|2020-04-06	Oceania|hCoV-19/Australia/QLD969/2020|EPI ISL 530233|B.1|Australia|2020-04-08	0.0001700898	Oceania
Oceania|hCoV-19/Australia/NSW381/2020|EPI ISL 451641|B.1.5|Australia|2020-04-06	Oceania|hCoV-19/Australia/QLD969/2020|EPI ISL 530233|B.1|Australia|2020-04-08	0.0000680265	Oceania
Oceania|hCoV-19/Australia/NSW321/2020|EPI ISL 451583|B.1|Australia|2020-04-06	Oceania|hCoV-19/Australia/QLD969/2020|EPI ISL 530233|B.1|Australia|2020-04-08	0.0000680265	Oceania
Oceania|hCoV-19/Australia/VIC887/2020|EPI ISL 427140|B.31|Australia|2020-04-06	Oceania|hCoV-19/Australia/QLD969/2020|EPI ISL 530233|B.1|Australia|2020-04-08	0.0005734703	Oceania
Oceania|hCoV-19/Australia/VIC1089/2020|EPI ISL 430673|B.1.1|Australia|2020-04-06	Oceania|hCoV-19/Australia/QLD969/2020|EPI ISL 530233|B.1|Australia|2020-04-08	0.0002033528	Oceania
Oceania|hCoV-19/Australia/VIC885/2020|EPI ISL 427138|B.1|Australia|2020-04-06	Oceania|hCoV-19/Australia/QLD969/2020|EPI ISL 530233|B.1|Australia|2020-04-08	0.0000000000	Oceania
Oceania|hCoV-19/Australia/VIC1088/2020|EPI ISL 521864|B.6|Australia|2020-04-06	Oceania|hCoV-19/Australia/QLD969/2020|EPI ISL 530233|B.1|Australia|2020-04-08	0.0003733095	Oceania
Oceania|hCoV-19/New Zealand/20VR2066/2020|EPI ISL 456357|B.31|New Zealand|2020-04-06	Oceania|hCoV-19/Australia/QLD969/2020|EPI ISL 530233|B.1|Australia|2020-04-08	0.0005437639	Oceania
Oceania|hCoV-19/Australia/VIC888/2020|EPI ISL 427141|B.1|Australia|2020-04-06	Oceania|hCoV-19/Australia/QLD969/2020|EPI ISL 530233|B.1|Australia|2020-04-08	0.0000340473	Oceania
Oceania|hCoV-19/Australia/VIC1078/2020|EPI ISL 430564|B.1|Australia|2020-04-06	Oceania|hCoV-19/Australia/QLD969/2020|EPI ISL 530233|B.1|Australia|2020-04-08	0.0000688142	Oceania
Oceania|hCoV-19/Australia/WA44/2020|EPI ISL 470861|B.1|Australia|2020-04-07	Oceania|hCoV-19/Australia/QLD969/2020|EPI ISL 530233|B.1|Australia|2020-04-08	0.0002015480	Oceania
Oceania|hCoV-19/Australia/VIC1112/2020|EPI ISL 430573|B.1|Australia|2020-04-07	Oceania|hCoV-19/Australia/QLD969/2020|EPI ISL 530233|B.1|Australia|2020-04-08	0.0000000000	Oceania
Oceania|hCoV-19/Australia/SAP297/2020|EPI ISL 468025|B.1.5|Australia|2020-04-07	Oceania|hCoV-19/Australia/QLD969/2020|EPI ISL 530233|B.1|Australia|2020-04-08	0.0001679534	Oceania
Oceania|hCoV-19/Australia/NSW383/2020|EPI ISL 451643|B.1.5|Australia|2020-04-07	Oceania|hCoV-19/Australia/QLD969/2020|EPI ISL 530233|B.1|Australia|2020-04-08	0.0002381245	Oceania
Oceania|hCoV-19/Australia/NSW604/2020|EPI ISL 478716|B.1|Australia|2020-04-07	Oceania|hCoV-19/Australia/QLD969/2020|EPI ISL 530233|B.1|Australia|2020-04-08	0.0001360651	Oceania
Oceania|hCoV-19/Australia/ACT0051/2020|EPI ISL 498518|B.1|Australia|2020-04-07	Oceania|hCoV-19/Australia/QLD969/2020|EPI ISL 530233|B.1|Australia|2020-04-08	0.0000671781	Oceania
Oceania|hCoV-19/Australia/VIC1279/2020|EPI ISL 430678|B.1.1|Australia|2020-04-07	Oceania|hCoV-19/Australia/QLD969/2020|EPI ISL 530233|B.1|Australia|2020-04-08	0.0002016150	Oceania
Oceania|hCoV-19/Australia/SAP298/2020|EPI ISL 468007|B.1.5|Australia|2020-04-07	Oceania|hCoV-19/Australia/QLD969/2020|EPI ISL 530233|B.1|Australia|2020-04-08	0.0001682416	Oceania
Oceania|hCoV-19/Australia/VIC1094/2020|EPI ISL 430583|B.1.5|Australia|2020-04-07	Oceania|hCoV-19/Australia/QLD969/2020|EPI ISL 530233|B.1|Australia|2020-04-08	0.0001346885	Oceania
Oceania|hCoV-19/Australia/VIC1110/2020|EPI ISL 430569|B.1.1|Australia|2020-04-07	Oceania|hCoV-19/Australia/QLD969/2020|EPI ISL 530233|B.1|Australia|2020-04-08	0.0002026661	Oceania
Oceania|hCoV-19/Australia/VIC1109/2020|EPI ISL 430618|B.1|Australia|2020-04-07	Oceania|hCoV-19/Australia/QLD969/2020|EPI ISL 530233|B.1|Australia|2020-04-08	0.0001013127	Oceania
Oceania|hCoV-19/Australia/VIC1113/2020|EPI ISL 430575|B.1|Australia|2020-04-07	Oceania|hCoV-19/Australia/QLD969/2020|EPI ISL 530233|B.1|Australia|2020-04-08	0.0001014463	Oceania
Oceania|hCoV-19/Australia/WA43/2020|EPI ISL 470860|B.1|Australia|2020-04-07	Oceania|hCoV-19/Australia/QLD969/2020|EPI ISL 530233|B.1|Australia|2020-04-08	0.0002038693	Oceania
Oceania|hCoV-19/Australia/VIC1106/2020|EPI ISL 430588|B.1.265|Australia|2020-04-07	Oceania|hCoV-19/Australia/QLD969/2020|EPI ISL 530233|B.1|Australia|2020-04-08	0.0001019887	Oceania
Oceania|hCoV-19/Australia/TAS60/2020|EPI ISL 522733|B.1|Australia|2020-04-07	Oceania|hCoV-19/Australia/QLD969/2020|EPI ISL 530233|B.1|Australia|2020-04-08	0.0001023572	Oceania
Oceania|hCoV-19/New Zealand/20VR2046/2020|EPI ISL 456345|B.1.5|New Zealand|2020-04-07	Oceania|hCoV-19/Australia/QLD969/2020|EPI ISL 530233|B.1|Australia|2020-04-08	0.0000690619	Oceania
Oceania|hCoV-19/New Zealand/20VR2072/2020|EPI ISL 456359|B|New Zealand|2020-04-07	Oceania|hCoV-19/Australia/QLD969/2020|EPI ISL 530233|B.1|Australia|2020-04-08	0.0003480266	Oceania
Oceania|hCoV-19/Australia/VIC1111/2020|EPI ISL 430570|B.1|Australia|2020-04-07	Oceania|hCoV-19/Australia/QLD969/2020|EPI ISL 530233|B.1|Australia|2020-04-08	0.0000348682	Oceania
Oceania|hCoV-19/Australia/SAP301/2020|EPI ISL 467986|B.1|Australia|2020-04-07	Oceania|hCoV-19/Australia/QLD969/2020|EPI ISL 530233|B.1|Australia|2020-04-08	0.0005621575	Oceania
Oceania|hCoV-19/Australia/VIC1092/2020|EPI ISL 430582|B.1|Australia|2020-04-07	Oceania|hCoV-19/Australia/QLD969/2020|EPI ISL 530233|B.1|Australia|2020-04-08	0.0001408801	Oceania
Oceania|hCoV-19/Australia/VIC1280/2020|EPI ISL 430709|B.1.1|Australia|2020-04-07	Oceania|hCoV-19/Australia/QLD969/2020|EPI ISL 530233|B.1|Australia|2020-04-08	0.0002074052	Oceania
Oceania|hCoV-19/Australia/WA45/2020|EPI ISL 470862|B.1|Australia|2020-04-08	Oceania|hCoV-19/Australia/QLD969/2020|EPI ISL 530233|B.1|Australia|2020-04-08	0.0002687419	Oceania
Oceania|hCoV-19/Australia/NSW02/2020|EPI ISL 408976|B|Australia|2020-01-22	Oceania|hCoV-19/Australia/WA17/2020|EPI ISL 470835|B.1|Australia|2020-04-08	0.0002691157	Oceania
Oceania|hCoV-19/Australia/NSW01/2020|EPI ISL 407893|A|Australia|2020-01-24	Oceania|hCoV-19/Australia/WA17/2020|EPI ISL 470835|B.1|Australia|2020-04-08	0.0002687327	Oceania
Oceania|hCoV-19/Australia/NSW04/2020|EPI ISL 417030|A|Australia|2020-01-24	Oceania|hCoV-19/Australia/WA17/2020|EPI ISL 470835|B.1|Australia|2020-04-08	0.0003695302	Oceania
Oceania|hCoV-19/Australia/VIC02/2020|EPI ISL 416410|B|Australia|2020-01-24	Oceania|hCoV-19/Australia/WA17/2020|EPI ISL 470835|B.1|Australia|2020-04-08	0.0002712229	Oceania
Oceania|hCoV-19/Australia/VIC01/2020|EPI ISL 406844|B|Australia|2020-01-25	Oceania|hCoV-19/Australia/WA17/2020|EPI ISL 470835|B.1|Australia|2020-04-08	0.0003024599	Oceania
Oceania|hCoV-19/Australia/NSW03/2020|EPI ISL 408977|B|Australia|2020-01-25	Oceania|hCoV-19/Australia/WA17/2020|EPI ISL 470835|B.1|Australia|2020-04-08	0.0002351471	Oceania
Oceania|hCoV-19/Australia/NSW2153/2020|EPI ISL 509505|B.1.5|Australia|2020-01-25	Oceania|hCoV-19/Australia/WA17/2020|EPI ISL 470835|B.1|Australia|2020-04-08	0.0001007712	Oceania
Oceania|hCoV-19/Australia/QLD01/2020|EPI ISL 407894|A|Australia|2020-01-28	Oceania|hCoV-19/Australia/WA17/2020|EPI ISL 470835|B.1|Australia|2020-04-08	0.0003359489	Oceania
Oceania|hCoV-19/Australia/VPRL014/2020|EPI ISL 455603|B.1|Australia|2020-01-30	Oceania|hCoV-19/Australia/WA17/2020|EPI ISL 470835|B.1|Australia|2020-04-08	0.0002687327	Oceania
Oceania|hCoV-19/Australia/QLD02/2020|EPI ISL 407896|A|Australia|2020-01-30	Oceania|hCoV-19/Australia/WA17/2020|EPI ISL 470835|B.1|Australia|2020-04-08	0.0004031552	Oceania
Oceania|hCoV-19/Australia/SA01/2020|EPI ISL 480778|B.1|Australia|2020-01-30	Oceania|hCoV-19/Australia/WA17/2020|EPI ISL 470835|B.1|Australia|2020-04-08	0.0002690942	Oceania
Oceania|hCoV-19/Australia/SA04/2020|EPI ISL 480781|B.1|Australia|2020-01-30	Oceania|hCoV-19/Australia/WA17/2020|EPI ISL 470835|B.1|Australia|2020-04-08	0.0002703398	Oceania
Oceania|hCoV-19/Australia/VIC13/2020|EPI ISL 419733|B|Australia|2020-01-31	Oceania|hCoV-19/Australia/WA17/2020|EPI ISL 470835|B.1|Australia|2020-04-08	0.0003363800	Oceania
Oceania|hCoV-19/Australia/VIC14/2020|EPI ISL 419734|B|Australia|2020-02-02	Oceania|hCoV-19/Australia/WA17/2020|EPI ISL 470835|B.1|Australia|2020-04-08	0.0002389156	Oceania
Oceania|hCoV-19/Australia/QLD03/2020|EPI ISL 410717|A|Australia|2020-02-05	Oceania|hCoV-19/Australia/WA17/2020|EPI ISL 470835|B.1|Australia|2020-04-08	0.0003695514	Oceania
Oceania|hCoV-19/Australia/QLD04/2020|EPI ISL 410718|A|Australia|2020-02-05	Oceania|hCoV-19/Australia/WA17/2020|EPI ISL 470835|B.1|Australia|2020-04-08	0.0003359489	Oceania
Oceania|hCoV-19/Australia/VIC07/2020|EPI ISL 416415|A|Australia|2020-02-08	Oceania|hCoV-19/Australia/WA17/2020|EPI ISL 470835|B.1|Australia|2020-04-08	0.0003695514	Oceania
Oceania|hCoV-19/Australia/SAP097/2020|EPI ISL 468039|B|Australia|2020-02-22	Oceania|hCoV-19/Australia/WA17/2020|EPI ISL 470835|B.1|Australia|2020-04-08	0.0003023584	Oceania
Oceania|hCoV-19/Australia/WA11/2020|EPI ISL 420456|B|Australia|2020-02-22	Oceania|hCoV-19/Australia/WA17/2020|EPI ISL 470835|B.1|Australia|2020-04-08	0.0003023749	Oceania
Oceania|hCoV-19/Australia/WA34/2020|EPI ISL 470851|B|Australia|2020-02-27	Oceania|hCoV-19/Australia/WA17/2020|EPI ISL 470835|B.1|Australia|2020-04-08	0.0003023444	Oceania
Oceania|hCoV-19/New Zealand/20VR0174/2020|EPI ISL 413490|B.4|New Zealand|2020-02-27	Oceania|hCoV-19/Australia/WA17/2020|EPI ISL 470835|B.1|Australia|2020-04-08	0.0003696475	Oceania
Oceania|hCoV-19/Australia/NSW05/2020|EPI ISL 412975|B.4|Australia|2020-02-28	Oceania|hCoV-19/Australia/WA17/2020|EPI ISL 470835|B.1|Australia|2020-04-08	0.0004032040	Oceania
Oceania|hCoV-19/Australia/QLDID922/2020|EPI ISL 418799|B|Australia|2020-02-28	Oceania|hCoV-19/Australia/WA17/2020|EPI ISL 470835|B.1|Australia|2020-04-08	0.0003695408	Oceania
Oceania|hCoV-19/Australia/NSW09/2020|EPI ISL 413595|B.4|Australia|2020-02-28	Oceania|hCoV-19/Australia/WA17/2020|EPI ISL 470835|B.1|Australia|2020-04-08	0.0004423433	Oceania
Oceania|hCoV-19/Australia/NSW08/2020|EPI ISL 413594|B|Australia|2020-02-28	Oceania|hCoV-19/Australia/WA17/2020|EPI ISL 470835|B.1|Australia|2020-04-08	0.0002041074	Oceania
Oceania|hCoV-19/Australia/NSW10/2020|EPI ISL 413596|B|Australia|2020-02-28	Oceania|hCoV-19/Australia/WA17/2020|EPI ISL 470835|B.1|Australia|2020-04-08	0.0002041144	Oceania
Oceania|hCoV-19/Australia/NSW219/2020|EPI ISL 427643|B|Australia|2020-02-28	Oceania|hCoV-19/Australia/WA17/2020|EPI ISL 470835|B.1|Australia|2020-04-08	0.0002041213	Oceania
Oceania|hCoV-19/Australia/NSW07/2020|EPI ISL 413214|B.4|Australia|2020-02-29	Oceania|hCoV-19/Australia/WA17/2020|EPI ISL 470835|B.1|Australia|2020-04-08	0.0003695853	Oceania
Oceania|hCoV-19/Australia/QLD09/2020|EPI ISL 414414|B.4|Australia|2020-02-29	Oceania|hCoV-19/Australia/WA17/2020|EPI ISL 470835|B.1|Australia|2020-04-08	0.0004031924	Oceania
Oceania|hCoV-19/Australia/NSW06/2020|EPI ISL 413213|B.4|Australia|2020-02-29	Oceania|hCoV-19/Australia/WA17/2020|EPI ISL 470835|B.1|Australia|2020-04-08	0.0004368083	Oceania
Oceania|hCoV-19/New Zealand/20VR0189/2020|EPI ISL 416519|B.1.1|New Zealand|2020-03-02	Oceania|hCoV-19/Australia/WA17/2020|EPI ISL 470835|B.1|Australia|2020-04-08	0.0001679602	Oceania
Oceania|hCoV-19/Australia/VIC04/2020|EPI ISL 416412|B.4|Australia|2020-03-02	Oceania|hCoV-19/Australia/WA17/2020|EPI ISL 470835|B.1|Australia|2020-04-08	0.0005040303	Oceania
Oceania|hCoV-19/Australia/NSW11/2020|EPI ISL 413597|B.4|Australia|2020-03-02	Oceania|hCoV-19/Australia/WA17/2020|EPI ISL 470835|B.1|Australia|2020-04-08	0.0003402330	Oceania
Oceania|hCoV-19/Australia/NSW217/2020|EPI ISL 427644|B.4|Australia|2020-03-02	Oceania|hCoV-19/Australia/WA17/2020|EPI ISL 470835|B.1|Australia|2020-04-08	0.0003402446	Oceania
Oceania|hCoV-19/Australia/SAP098/2020|EPI ISL 483066|B.4|Australia|2020-03-03	Oceania|hCoV-19/Australia/WA17/2020|EPI ISL 470835|B.1|Australia|2020-04-08	0.0004368484	Oceania
Oceania|hCoV-19/Australia/NSW15/2020|EPI ISL 417383|B.4|Australia|2020-03-03	Oceania|hCoV-19/Australia/WA17/2020|EPI ISL 470835|B.1|Australia|2020-04-08	0.0004368007	Oceania
Oceania|hCoV-19/New Zealand/20VR1109/2020|EPI ISL 456190|B.31|New Zealand|2020-03-03	Oceania|hCoV-19/Australia/WA17/2020|EPI ISL 470835|B.1|Australia|2020-04-08	0.0005713005	Oceania
Oceania|hCoV-19/Australia/NSW14/2020|EPI ISL 413600|B.4|Australia|2020-03-03	Oceania|hCoV-19/Australia/WA17/2020|EPI ISL 470835|B.1|Australia|2020-04-08	0.0003402370	Oceania
Oceania|hCoV-19/Australia/NSW22/2020|EPI ISL 427649|B.4|Australia|2020-03-03	Oceania|hCoV-19/Australia/WA17/2020|EPI ISL 470835|B.1|Australia|2020-04-08	0.0003742877	Oceania
Oceania|hCoV-19/Australia/VPRL004/2020|EPI ISL 455596|B.4|Australia|2020-03-03	Oceania|hCoV-19/Australia/WA17/2020|EPI ISL 470835|B.1|Australia|2020-04-08	0.0004368777	Oceania
Oceania|hCoV-19/Australia/SAP217/2020|EPI ISL 483073|B|Australia|2020-03-03	Oceania|hCoV-19/Australia/WA17/2020|EPI ISL 470835|B.1|Australia|2020-04-08	0.0003395662	Oceania
Oceania|hCoV-19/Australia/SAP099/2020|EPI ISL 468038|B.4|Australia|2020-03-04	Oceania|hCoV-19/Australia/WA17/2020|EPI ISL 470835|B.1|Australia|2020-04-08	0.0004704837	Oceania
Oceania|hCoV-19/Australia/NSW21/2020|EPI ISL 417386|B.4|Australia|2020-03-04	Oceania|hCoV-19/Australia/WA17/2020|EPI ISL 470835|B.1|Australia|2020-04-08	0.0004032110	Oceania
Oceania|hCoV-19/Australia/WA06/2020|EPI ISL 420534|B.1.98|Australia|2020-03-04	Oceania|hCoV-19/Australia/WA17/2020|EPI ISL 470835|B.1|Australia|2020-04-08	0.0001345593	Oceania
Oceania|hCoV-19/Australia/NSW12/2020|EPI ISL 413598|B.4|Australia|2020-03-04	Oceania|hCoV-19/Australia/WA17/2020|EPI ISL 470835|B.1|Australia|2020-04-08	0.0004423433	Oceania
Oceania|hCoV-19/Australia/NSW23/2020|EPI ISL 427650|B.4|Australia|2020-03-04	Oceania|hCoV-19/Australia/WA17/2020|EPI ISL 470835|B.1|Australia|2020-04-08	0.0003742702	Oceania
Oceania|hCoV-19/Australia/NSW65/2020|EPI ISL 427645|B.4|Australia|2020-03-04	Oceania|hCoV-19/Australia/WA17/2020|EPI ISL 470835|B.1|Australia|2020-04-08	0.0004083032	Oceania
Oceania|hCoV-19/Australia/NSW13/2020|EPI ISL 413599|B.4|Australia|2020-03-04	Oceania|hCoV-19/Australia/WA17/2020|EPI ISL 470835|B.1|Australia|2020-04-08	0.0003742702	Oceania
Oceania|hCoV-19/New Zealand/20VR0195/2020|EPI ISL 534335|B.1.1|New Zealand|2020-03-04	Oceania|hCoV-19/Australia/WA17/2020|EPI ISL 470835|B.1|Australia|2020-04-08	0.0001711621	Oceania
Oceania|hCoV-19/Australia/NSW25/2020|EPI ISL 417388|B.6|Australia|2020-03-05	Oceania|hCoV-19/Australia/WA17/2020|EPI ISL 470835|B.1|Australia|2020-04-08	0.0004367757	Oceania
Oceania|hCoV-19/Australia/NSW18/2020|EPI ISL 417384|B.4|Australia|2020-03-05	Oceania|hCoV-19/Australia/WA17/2020|EPI ISL 470835|B.1|Australia|2020-04-08	0.0004367882	Oceania
Oceania|hCoV-19/Australia/NSW66/2020|EPI ISL 427646|B.4|Australia|2020-03-05	Oceania|hCoV-19/Australia/WA17/2020|EPI ISL 470835|B.1|Australia|2020-04-08	0.0004083032	Oceania
Oceania|hCoV-19/Australia/TAS54/2020|EPI ISL 522729|B.4|Australia|2020-03-05	Oceania|hCoV-19/Australia/WA17/2020|EPI ISL 470835|B.1|Australia|2020-04-08	0.0004059174	Oceania
Oceania|hCoV-19/New Zealand/20VR0206/2020|EPI ISL 416526|B.4|New Zealand|2020-03-05	Oceania|hCoV-19/Australia/WA17/2020|EPI ISL 470835|B.1|Australia|2020-04-08	0.0004108806	Oceania
Oceania|hCoV-19/Australia/NSW24/2020|EPI ISL 417387|B.4|Australia|2020-03-06	Oceania|hCoV-19/Australia/WA17/2020|EPI ISL 470835|B.1|Australia|2020-04-08	0.0004368084	Oceania
Oceania|hCoV-19/Australia/NSW19/2020|EPI ISL 417385|B.4|Australia|2020-03-06	Oceania|hCoV-19/Australia/WA17/2020|EPI ISL 470835|B.1|Australia|2020-04-08	0.0004368007	Oceania
Oceania|hCoV-19/Australia/NSW155/2020|EPI ISL 427647|B.1.1|Australia|2020-03-06	Oceania|hCoV-19/Australia/WA17/2020|EPI ISL 470835|B.1|Australia|2020-04-08	0.0001700967	Oceania
Oceania|hCoV-19/Australia/NSW33/2020|EPI ISL 427654|B.4|Australia|2020-03-06	Oceania|hCoV-19/Australia/WA17/2020|EPI ISL 470835|B.1|Australia|2020-04-08	0.0003742877	Oceania
Oceania|hCoV-19/Australia/VPRL002/2020|EPI ISL 455595|B|Australia|2020-03-06	Oceania|hCoV-19/Australia/WA17/2020|EPI ISL 470835|B.1|Australia|2020-04-08	0.0003359943	Oceania
Oceania|hCoV-19/Australia/VIC06/2020|EPI ISL 416414|B.4|Australia|2020-03-06	Oceania|hCoV-19/Australia/WA17/2020|EPI ISL 470835|B.1|Australia|2020-04-08	0.0004444206	Oceania
Oceania|hCoV-19/Australia/VIC18/2020|EPI ISL 419737|B.40|Australia|2020-03-07	Oceania|hCoV-19/Australia/WA17/2020|EPI ISL 470835|B.1|Australia|2020-04-08	0.0005377016	Oceania
Oceania|hCoV-19/Australia/NSW27/2020|EPI ISL 417390|B.1.1|Australia|2020-03-08	Oceania|hCoV-19/Australia/WA17/2020|EPI ISL 470835|B.1|Australia|2020-04-08	0.0002351539	Oceania
Oceania|hCoV-19/Australia/NSW28/2020|EPI ISL 417391|B.4|Australia|2020-03-08	Oceania|hCoV-19/Australia/WA17/2020|EPI ISL 470835|B.1|Australia|2020-04-08	0.0005040447	Oceania
Oceania|hCoV-19/Australia/NSW35/2020|EPI ISL 417393|B.4|Australia|2020-03-08	Oceania|hCoV-19/Australia/WA17/2020|EPI ISL 470835|B.1|Australia|2020-04-08	0.0004763796	Oceania
Oceania|hCoV-19/Australia/NSW29/2020|EPI ISL 427651|B|Australia|2020-03-08	Oceania|hCoV-19/Australia/WA17/2020|EPI ISL 470835|B.1|Australia|2020-04-08	0.0003062049	Oceania
Oceania|hCoV-19/Australia/NSW153/2020|EPI ISL 427653|B.1.1|Australia|2020-03-08	Oceania|hCoV-19/Australia/WA17/2020|EPI ISL 470835|B.1|Australia|2020-04-08	0.0001700967	Oceania
Oceania|hCoV-19/Australia/NSW375/2020|EPI ISL 451635|B.4|Australia|2020-03-08	Oceania|hCoV-19/Australia/WA17/2020|EPI ISL 470835|B.1|Australia|2020-04-08	0.0004763958	Oceania
Oceania|hCoV-19/Australia/NSW252/2020|EPI ISL 451517|B.4|Australia|2020-03-08	Oceania|hCoV-19/Australia/WA17/2020|EPI ISL 470835|B.1|Australia|2020-04-08	0.0004083032	Oceania
Oceania|hCoV-19/Australia/VIC19/2020|EPI ISL 419738|B.39|Australia|2020-03-08	Oceania|hCoV-19/Australia/WA17/2020|EPI ISL 470835|B.1|Australia|2020-04-08	0.0004749798	Oceania
Oceania|hCoV-19/Australia/NSW26/2020|EPI ISL 417389|B.4|Australia|2020-03-09	Oceania|hCoV-19/Australia/WA17/2020|EPI ISL 470835|B.1|Australia|2020-04-08	0.0005040503	Oceania
Oceania|hCoV-19/Australia/VIC23/2020|EPI ISL 419743|B.40|Australia|2020-03-09	Oceania|hCoV-19/Australia/WA17/2020|EPI ISL 470835|B.1|Australia|2020-04-08	0.0005040448	Oceania
Oceania|hCoV-19/Australia/VIC21/2020|EPI ISL 419740|B.40|Australia|2020-03-09	Oceania|hCoV-19/Australia/WA17/2020|EPI ISL 470835|B.1|Australia|2020-04-08	0.0005376588	Oceania
Oceania|hCoV-19/Australia/VIC22/2020|EPI ISL 419742|B.1|Australia|2020-03-09	Oceania|hCoV-19/Australia/WA17/2020|EPI ISL 470835|B.1|Australia|2020-04-08	0.0002015540	Oceania
Oceania|hCoV-19/Australia/NSW154/2020|EPI ISL 427652|B.1.1|Australia|2020-03-09	Oceania|hCoV-19/Australia/WA17/2020|EPI ISL 470835|B.1|Australia|2020-04-08	0.0001700967	Oceania
Oceania|hCoV-19/Australia/NSW2155/2020|EPI ISL 500633|B.4|Australia|2020-03-09	Oceania|hCoV-19/Australia/WA17/2020|EPI ISL 470835|B.1|Australia|2020-04-08	0.0004032192	Oceania
Oceania|hCoV-19/Australia/NSW2154/2020|EPI ISL 500632|B.1.1|Australia|2020-03-09	Oceania|hCoV-19/Australia/WA17/2020|EPI ISL 470835|B.1|Australia|2020-04-08	0.0002015699	Oceania
Oceania|hCoV-19/Australia/VIC26/2020|EPI ISL 419745|B.3|Australia|2020-03-10	Oceania|hCoV-19/Australia/WA17/2020|EPI ISL 470835|B.1|Australia|2020-04-08	0.0003023478	Oceania
Oceania|hCoV-19/Australia/NSW31/2020|EPI ISL 417392|B.4|Australia|2020-03-10	Oceania|hCoV-19/Australia/WA17/2020|EPI ISL 470835|B.1|Australia|2020-04-08	0.0004368007	Oceania
Oceania|hCoV-19/Australia/VIC30/2020|EPI ISL 419749|B.4|Australia|2020-03-10	Oceania|hCoV-19/Australia/WA17/2020|EPI ISL 470835|B.1|Australia|2020-04-08	0.0004031994	Oceania
Oceania|hCoV-19/Australia/VIC36/2020|EPI ISL 419765|B|Australia|2020-03-10	Oceania|hCoV-19/Australia/WA17/2020|EPI ISL 470835|B.1|Australia|2020-04-08	0.0003695749	Oceania
Oceania|hCoV-19/Australia/VIC31/2020|EPI ISL 419750|B.1|Australia|2020-03-10	Oceania|hCoV-19/Australia/WA17/2020|EPI ISL 470835|B.1|Australia|2020-04-08	0.0001343577	Oceania
Oceania|hCoV-19/Australia/NSW36/2020|EPI ISL 417394|B.40|Australia|2020-03-10	Oceania|hCoV-19/Australia/WA17/2020|EPI ISL 470835|B.1|Australia|2020-04-08	0.0004083084	Oceania
Oceania|hCoV-19/Australia/NSW38/2020|EPI ISL 417396|B.6|Australia|2020-03-10	Oceania|hCoV-19/Australia/WA17/2020|EPI ISL 470835|B.1|Australia|2020-04-08	0.0003742640	Oceania
Oceania|hCoV-19/Australia/NSW41/2020|EPI ISL 417399|B.40|Australia|2020-03-10	Oceania|hCoV-19/Australia/WA17/2020|EPI ISL 470835|B.1|Australia|2020-04-08	0.0003061944	Oceania
Oceania|hCoV-19/Australia/NSW44/2020|EPI ISL 417400|B.6|Australia|2020-03-10	Oceania|hCoV-19/Australia/WA17/2020|EPI ISL 470835|B.1|Australia|2020-04-08	0.0003742531	Oceania
Oceania|hCoV-19/Australia/NSW46/2020|EPI ISL 427658|B.3|Australia|2020-03-10	Oceania|hCoV-19/Australia/WA17/2020|EPI ISL 470835|B.1|Australia|2020-04-08	0.0002722502	Oceania
Oceania|hCoV-19/Australia/NSW51/2020|EPI ISL 427660|B.40|Australia|2020-03-10	Oceania|hCoV-19/Australia/WA17/2020|EPI ISL 470835|B.1|Australia|2020-04-08	0.0003062048	Oceania
Oceania|hCoV-19/Australia/NSW376/2020|EPI ISL 451636|B.4|Australia|2020-03-10	Oceania|hCoV-19/Australia/WA17/2020|EPI ISL 470835|B.1|Australia|2020-04-08	0.0004083152	Oceania
Oceania|hCoV-19/Australia/NSW103/2020|EPI ISL 427657|B.1.5|Australia|2020-03-10	Oceania|hCoV-19/Australia/WA17/2020|EPI ISL 470835|B.1|Australia|2020-04-08	0.0000680273	Oceania
Oceania|hCoV-19/Australia/NSW63/2020|EPI ISL 427664|B|Australia|2020-03-10	Oceania|hCoV-19/Australia/WA17/2020|EPI ISL 470835|B.1|Australia|2020-04-08	0.0002381627	Oceania
Oceania|hCoV-19/Australia/NSW49/2020|EPI ISL 427659|B.6|Australia|2020-03-10	Oceania|hCoV-19/Australia/WA17/2020|EPI ISL 470835|B.1|Australia|2020-04-08	0.0003742768	Oceania
Oceania|hCoV-19/Australia/NSW2159/2020|EPI ISL 500637|B.1.5|Australia|2020-03-10	Oceania|hCoV-19/Australia/WA17/2020|EPI ISL 470835|B.1|Australia|2020-04-08	0.0000671775	Oceania
Oceania|hCoV-19/Australia/VIC29/2020|EPI ISL 419748|B.1.1|Australia|2020-03-10	Oceania|hCoV-19/Australia/WA17/2020|EPI ISL 470835|B.1|Australia|2020-04-08	0.0002351697	Oceania
Oceania|hCoV-19/Australia/NSW2139/2020|EPI ISL 500627|B.4|Australia|2020-03-10	Oceania|hCoV-19/Australia/WA17/2020|EPI ISL 470835|B.1|Australia|2020-04-08	0.0004704578	Oceania
Oceania|hCoV-19/New Zealand/20VR0712/2020|EPI ISL 456163|B.1.1|New Zealand|2020-03-11	Oceania|hCoV-19/Australia/WA17/2020|EPI ISL 470835|B.1|Australia|2020-04-08	0.0001679602	Oceania
Oceania|hCoV-19/Australia/QLDID921/2020|EPI ISL 417033|B.6|Australia|2020-03-11	Oceania|hCoV-19/Australia/WA17/2020|EPI ISL 470835|B.1|Australia|2020-04-08	0.0003695642	Oceania
Oceania|hCoV-19/Australia/VIC44/2020|EPI ISL 419767|B.1|Australia|2020-03-11	Oceania|hCoV-19/Australia/WA17/2020|EPI ISL 470835|B.1|Australia|2020-04-08	0.0001007644	Oceania
Oceania|hCoV-19/Australia/VIC39/2020|EPI ISL 419757|B.1|Australia|2020-03-11	Oceania|hCoV-19/Australia/WA17/2020|EPI ISL 470835|B.1|Australia|2020-04-08	0.0002015563	Oceania
Oceania|hCoV-19/Australia/QLDID920/2020|EPI ISL 417032|B.1.5|Australia|2020-03-11	Oceania|hCoV-19/Australia/WA17/2020|EPI ISL 470835|B.1|Australia|2020-04-08	0.0000671730	Oceania
Oceania|hCoV-19/Australia/VIC45/2020|EPI ISL 419802|B.1.1|Australia|2020-03-11	Oceania|hCoV-19/Australia/WA17/2020|EPI ISL 470835|B.1|Australia|2020-04-08	0.0001679602	Oceania
Oceania|hCoV-19/Australia/NSW40/2020|EPI ISL 417398|B.4|Australia|2020-03-11	Oceania|hCoV-19/Australia/WA17/2020|EPI ISL 470835|B.1|Australia|2020-04-08	0.0004423484	Oceania
Oceania|hCoV-19/Australia/NSW52/2020|EPI ISL 417405|B|Australia|2020-03-11	Oceania|hCoV-19/Australia/WA17/2020|EPI ISL 470835|B.1|Australia|2020-04-08	0.0003061945	Oceania
Oceania|hCoV-19/Australia/NSW39/2020|EPI ISL 417397|B.1.5|Australia|2020-03-11	Oceania|hCoV-19/Australia/WA17/2020|EPI ISL 470835|B.1|Australia|2020-04-08	0.0000680250	Oceania
Oceania|hCoV-19/Australia/NSW102/2020|EPI ISL 427656|B.1.5|Australia|2020-03-11	Oceania|hCoV-19/Australia/WA17/2020|EPI ISL 470835|B.1|Australia|2020-04-08	0.0000680273	Oceania
Oceania|hCoV-19/Australia/NSW34/2020|EPI ISL 427655|B.4|Australia|2020-03-11	Oceania|hCoV-19/Australia/WA17/2020|EPI ISL 470835|B.1|Australia|2020-04-08	0.0004083224	Oceania
Oceania|hCoV-19/Australia/VIC38/2020|EPI ISL 419756|B.1.6|Australia|2020-03-11	Oceania|hCoV-19/Australia/WA17/2020|EPI ISL 470835|B.1|Australia|2020-04-08	0.0001679483	Oceania
Oceania|hCoV-19/Australia/NSW218/2020|EPI ISL 427665|B.3|Australia|2020-03-11	Oceania|hCoV-19/Australia/WA17/2020|EPI ISL 470835|B.1|Australia|2020-04-08	0.0003062188	Oceania
Oceania|hCoV-19/Australia/VIC43/2020|EPI ISL 419763|B.1.1|Australia|2020-03-11	Oceania|hCoV-19/Australia/WA17/2020|EPI ISL 470835|B.1|Australia|2020-04-08	0.0002015858	Oceania
Oceania|hCoV-19/Australia/NSW2156/2020|EPI ISL 500634|B.39|Australia|2020-03-11	Oceania|hCoV-19/Australia/WA17/2020|EPI ISL 470835|B.1|Australia|2020-04-08	0.0004368448	Oceania
Oceania|hCoV-19/Australia/TAS124/2020|EPI ISL 522589|B|Australia|2020-03-11	Oceania|hCoV-19/Australia/WA17/2020|EPI ISL 470835|B.1|Australia|2020-04-08	0.0003440973	Oceania
Oceania|hCoV-19/New Zealand/CoV002/2020|EPI ISL 417212|B.31|New Zealand|2020-03-11	Oceania|hCoV-19/Australia/WA17/2020|EPI ISL 470835|B.1|Australia|2020-04-08	0.0004384644	Oceania
Oceania|hCoV-19/Australia/VIC50/2020|EPI ISL 419766|B.1|Australia|2020-03-12	Oceania|hCoV-19/Australia/WA17/2020|EPI ISL 470835|B.1|Australia|2020-04-08	0.0001343577	Oceania
Oceania|hCoV-19/Australia/VIC55/2020|EPI ISL 419776|B|Australia|2020-03-12	Oceania|hCoV-19/Australia/WA17/2020|EPI ISL 470835|B.1|Australia|2020-04-08	0.0003695643	Oceania
Oceania|hCoV-19/Australia/VIC52/2020|EPI ISL 419768|B.1.1.71|Australia|2020-03-12	Oceania|hCoV-19/Australia/WA17/2020|EPI ISL 470835|B.1|Australia|2020-04-08	0.0002687528	Oceania
Oceania|hCoV-19/Australia/VIC58/2020|EPI ISL 419784|B.4|Australia|2020-03-12	Oceania|hCoV-19/Australia/WA17/2020|EPI ISL 470835|B.1|Australia|2020-04-08	0.0003695749	Oceania
Oceania|hCoV-19/Australia/VIC54/2020|EPI ISL 419770|B.1|Australia|2020-03-12	Oceania|hCoV-19/Australia/WA17/2020|EPI ISL 470835|B.1|Australia|2020-04-08	0.0001007644	Oceania
Oceania|hCoV-19/Australia/VIC47/2020|EPI ISL 419759|B.40|Australia|2020-03-12	Oceania|hCoV-19/Australia/WA17/2020|EPI ISL 470835|B.1|Australia|2020-04-08	0.0005376836	Oceania
Oceania|hCoV-19/Australia/NSW50/2020|EPI ISL 417404|B.1.1|Australia|2020-03-12	Oceania|hCoV-19/Australia/WA17/2020|EPI ISL 470835|B.1|Australia|2020-04-08	0.0002041133	Oceania
Oceania|hCoV-19/Australia/NSW254/2020|EPI ISL 451519|B.4|Australia|2020-03-12	Oceania|hCoV-19/Australia/WA17/2020|EPI ISL 470835|B.1|Australia|2020-04-08	0.0005104346	Oceania
Oceania|hCoV-19/Australia/VIC48/2020|EPI ISL 419762|B.1|Australia|2020-03-12	Oceania|hCoV-19/Australia/WA17/2020|EPI ISL 470835|B.1|Australia|2020-04-08	0.0001343621	Oceania
Oceania|hCoV-19/Australia/NSW2158/2020|EPI ISL 500636|B.1.5|Australia|2020-03-12	Oceania|hCoV-19/Australia/WA17/2020|EPI ISL 470835|B.1|Australia|2020-04-08	0.0001007712	Oceania
Oceania|hCoV-19/Australia/VIC49/2020|EPI ISL 419764|B.1|Australia|2020-03-12	Oceania|hCoV-19/Australia/WA17/2020|EPI ISL 470835|B.1|Australia|2020-04-08	0.0001680069	Oceania
Oceania|hCoV-19/New Zealand/20VR0334/2020|EPI ISL 456157|B.1|New Zealand|2020-03-12	Oceania|hCoV-19/Australia/WA17/2020|EPI ISL 470835|B.1|Australia|2020-04-08	0.0001711602	Oceania
Oceania|hCoV-19/Australia/VIC62/2020|EPI ISL 419774|B.1|Australia|2020-03-13	Oceania|hCoV-19/Australia/WA17/2020|EPI ISL 470835|B.1|Australia|2020-04-08	0.0001007644	Oceania
Oceania|hCoV-19/Australia/NSW2011/2020|EPI ISL 500598|B.4|Australia|2020-03-13	Oceania|hCoV-19/Australia/WA17/2020|EPI ISL 470835|B.1|Australia|2020-04-08	0.0005376896	Oceania
Oceania|hCoV-19/Australia/VIC66/2020|EPI ISL 419780|B.4|Australia|2020-03-13	Oceania|hCoV-19/Australia/WA17/2020|EPI ISL 470835|B.1|Australia|2020-04-08	0.0003695749	Oceania
Oceania|hCoV-19/Australia/VIC70/2020|EPI ISL 419786|B|Australia|2020-03-13	Oceania|hCoV-19/Australia/WA17/2020|EPI ISL 470835|B.1|Australia|2020-04-08	0.0003359606	Oceania
Oceania|hCoV-19/Australia/WA02/2020|EPI ISL 420532|B.1.98|Australia|2020-03-13	Oceania|hCoV-19/Australia/WA17/2020|EPI ISL 470835|B.1|Australia|2020-04-08	0.0001009174	Oceania
Oceania|hCoV-19/Australia/NSW45/2020|EPI ISL 417401|B.6|Australia|2020-03-13	Oceania|hCoV-19/Australia/WA17/2020|EPI ISL 470835|B.1|Australia|2020-04-08	0.0003402231	Oceania
Oceania|hCoV-19/Australia/NSW47/2020|EPI ISL 417402|B.1.5|Australia|2020-03-13	Oceania|hCoV-19/Australia/WA17/2020|EPI ISL 470835|B.1|Australia|2020-04-08	0.0001360636	Oceania
Oceania|hCoV-19/Australia/NSW607/2020|EPI ISL 490017|B.40|Australia|2020-03-13	Oceania|hCoV-19/Australia/WA17/2020|EPI ISL 470835|B.1|Australia|2020-04-08	0.0003062049	Oceania
Oceania|hCoV-19/Australia/NSW592/2020|EPI ISL 478704|B.1.5|Australia|2020-03-13	Oceania|hCoV-19/Australia/WA17/2020|EPI ISL 470835|B.1|Australia|2020-04-08	0.0000680273	Oceania
Oceania|hCoV-19/Australia/NSW2147/2020|EPI ISL 500628|B.1.5|Australia|2020-03-13	Oceania|hCoV-19/Australia/WA17/2020|EPI ISL 470835|B.1|Australia|2020-04-08	0.0001343666	Oceania
Oceania|hCoV-19/Australia/VIC64/2020|EPI ISL 419778|B.1|Australia|2020-03-13	Oceania|hCoV-19/Australia/WA17/2020|EPI ISL 470835|B.1|Australia|2020-04-08	0.0002019610	Oceania
Oceania|hCoV-19/Australia/VIC61/2020|EPI ISL 419773|B|Australia|2020-03-13	Oceania|hCoV-19/Australia/WA17/2020|EPI ISL 470835|B.1|Australia|2020-04-08	0.0003721063	Oceania
Oceania|hCoV-19/Australia/VIC63/2020|EPI ISL 419775|B.1|Australia|2020-03-13	Oceania|hCoV-19/Australia/WA17/2020|EPI ISL 470835|B.1|Australia|2020-04-08	0.0001015419	Oceania
Oceania|hCoV-19/Australia/VIC82/2020|EPI ISL 419794|B.40|Australia|2020-03-14	Oceania|hCoV-19/Australia/WA17/2020|EPI ISL 470835|B.1|Australia|2020-04-08	0.0004031808	Oceania
Oceania|hCoV-19/Australia/VIC83/2020|EPI ISL 419799|B|Australia|2020-03-14	Oceania|hCoV-19/Australia/WA17/2020|EPI ISL 470835|B.1|Australia|2020-04-08	0.0003697133	Oceania
Oceania|hCoV-19/Australia/VIC80/2020|EPI ISL 419792|B.40|Australia|2020-03-14	Oceania|hCoV-19/Australia/WA17/2020|EPI ISL 470835|B.1|Australia|2020-04-08	0.0003695749	Oceania
Oceania|hCoV-19/Australia/NSW2005/2020|EPI ISL 500597|B.1|Australia|2020-03-14	Oceania|hCoV-19/Australia/WA17/2020|EPI ISL 470835|B.1|Australia|2020-04-08	0.0001343615	Oceania
Oceania|hCoV-19/Australia/VIC84/2020|EPI ISL 419803|B.39|Australia|2020-03-14	Oceania|hCoV-19/Australia/WA17/2020|EPI ISL 470835|B.1|Australia|2020-04-08	0.0004368083	Oceania
Oceania|hCoV-19/Australia/VIC78/2020|EPI ISL 419790|B|Australia|2020-03-14	Oceania|hCoV-19/Australia/WA17/2020|EPI ISL 470835|B.1|Australia|2020-04-08	0.0002687722	Oceania
Oceania|hCoV-19/Australia/QLDID923/2020|EPI ISL 418801|B.1|Australia|2020-03-14	Oceania|hCoV-19/Australia/WA17/2020|EPI ISL 470835|B.1|Australia|2020-04-08	0.0001007644	Oceania
Oceania|hCoV-19/Australia/WA03/2020|EPI ISL 420533|B.1|Australia|2020-03-14	Oceania|hCoV-19/Australia/WA17/2020|EPI ISL 470835|B.1|Australia|2020-04-08	0.0001345655	Oceania
Oceania|hCoV-19/Australia/WA01/2020|EPI ISL 420531|B.1.98|Australia|2020-03-14	Oceania|hCoV-19/Australia/WA17/2020|EPI ISL 470835|B.1|Australia|2020-04-08	0.0001345593	Oceania
Oceania|hCoV-19/Australia/NSW54/2020|EPI ISL 417407|B.1.1|Australia|2020-03-14	Oceania|hCoV-19/Australia/WA17/2020|EPI ISL 470835|B.1|Australia|2020-04-08	0.0001700909	Oceania
Oceania|hCoV-19/Australia/NSW48/2020|EPI ISL 417403|B.6|Australia|2020-03-14	Oceania|hCoV-19/Australia/WA17/2020|EPI ISL 470835|B.1|Australia|2020-04-08	0.0003402231	Oceania
Oceania|hCoV-19/Australia/NSW256/2020|EPI ISL 451521|B.4|Australia|2020-03-14	Oceania|hCoV-19/Australia/WA17/2020|EPI ISL 470835|B.1|Australia|2020-04-08	0.0004083032	Oceania
Oceania|hCoV-19/Australia/NSW583/2020|EPI ISL 478695|B.40|Australia|2020-03-14	Oceania|hCoV-19/Australia/WA17/2020|EPI ISL 470835|B.1|Australia|2020-04-08	0.0003062049	Oceania
Oceania|hCoV-19/Australia/NSW582/2020|EPI ISL 478694|B.40|Australia|2020-03-14	Oceania|hCoV-19/Australia/WA17/2020|EPI ISL 470835|B.1|Australia|2020-04-08	0.0003402347	Oceania
Oceania|hCoV-19/Australia/VIC79/2020|EPI ISL 419791|B.40|Australia|2020-03-14	Oceania|hCoV-19/Australia/WA17/2020|EPI ISL 470835|B.1|Australia|2020-04-08	0.0003359717	Oceania
Oceania|hCoV-19/Australia/NSW2146/2020|EPI ISL 509503|B.40|Australia|2020-03-14	Oceania|hCoV-19/Australia/WA17/2020|EPI ISL 470835|B.1|Australia|2020-04-08	0.0003359719	Oceania
Oceania|hCoV-19/Australia/VIC81/2020|EPI ISL 419793|B.40|Australia|2020-03-14	Oceania|hCoV-19/Australia/WA17/2020|EPI ISL 470835|B.1|Australia|2020-04-08	0.0003359719	Oceania
Oceania|hCoV-19/Australia/SAP215/2020|EPI ISL 468001|B.1.1|Australia|2020-03-14	Oceania|hCoV-19/Australia/WA17/2020|EPI ISL 470835|B.1|Australia|2020-04-08	0.0001680166	Oceania
Oceania|hCoV-19/Australia/VIC87/2020|EPI ISL 419797|B.40|Australia|2020-03-15	Oceania|hCoV-19/Australia/WA17/2020|EPI ISL 470835|B.1|Australia|2020-04-08	0.0004031808	Oceania
Oceania|hCoV-19/Australia/NSW2144/2020|EPI ISL 527008|B.39|Australia|2020-03-15	Oceania|hCoV-19/Australia/WA17/2020|EPI ISL 470835|B.1|Australia|2020-04-08	0.0004368083	Oceania
Oceania|hCoV-19/Australia/SAP111/2020|EPI ISL 451131|B.1.1|Australia|2020-03-15	Oceania|hCoV-19/Australia/WA17/2020|EPI ISL 470835|B.1|Australia|2020-04-08	0.0001679602	Oceania
Oceania|hCoV-19/Australia/VIC90/2020|EPI ISL 419801|B.1.1|Australia|2020-03-15	Oceania|hCoV-19/Australia/WA17/2020|EPI ISL 470835|B.1|Australia|2020-04-08	0.0002015621	Oceania
Oceania|hCoV-19/Australia/NSW2004/2020|EPI ISL 500596|B.1.5|Australia|2020-03-15	Oceania|hCoV-19/Australia/WA17/2020|EPI ISL 470835|B.1|Australia|2020-04-08	0.0001679428	Oceania
Oceania|hCoV-19/Australia/VIC89/2020|EPI ISL 419800|B.1|Australia|2020-03-15	Oceania|hCoV-19/Australia/WA17/2020|EPI ISL 470835|B.1|Australia|2020-04-08	0.0001679553	Oceania
Oceania|hCoV-19/New Zealand/20VR0276/2020|EPI ISL 416539|A|New Zealand|2020-03-15	Oceania|hCoV-19/Australia/WA17/2020|EPI ISL 470835|B.1|Australia|2020-04-08	0.0004031623	Oceania
Oceania|hCoV-19/Australia/ACT0082/2020|EPI ISL 498542|B.1.1|Australia|2020-03-15	Oceania|hCoV-19/Australia/WA17/2020|EPI ISL 470835|B.1|Australia|2020-04-08	0.0002015563	Oceania
Oceania|hCoV-19/Australia/VIC92/2020|EPI ISL 419809|B.1.5|Australia|2020-03-15	Oceania|hCoV-19/Australia/WA17/2020|EPI ISL 470835|B.1|Australia|2020-04-08	0.0000671730	Oceania
Oceania|hCoV-19/Australia/NSW112/2020|EPI ISL 427666|B.1.5|Australia|2020-03-15	Oceania|hCoV-19/Australia/WA17/2020|EPI ISL 470835|B.1|Australia|2020-04-08	0.0001360682	Oceania
Oceania|hCoV-19/Australia/VIC91/2020|EPI ISL 419804|B.1.5|Australia|2020-03-15	Oceania|hCoV-19/Australia/WA17/2020|EPI ISL 470835|B.1|Australia|2020-04-08	0.0001343733	Oceania
Oceania|hCoV-19/Australia/SAP220/2020|EPI ISL 467995|B.1.5|Australia|2020-03-15	Oceania|hCoV-19/Australia/WA17/2020|EPI ISL 470835|B.1|Australia|2020-04-08	0.0001353233	Oceania
Oceania|hCoV-19/Australia/VIC09/2020|EPI ISL 416515|B|Australia|2020-03-15	Oceania|hCoV-19/Australia/WA17/2020|EPI ISL 470835|B.1|Australia|2020-04-08	0.0003728329	Oceania
Oceania|hCoV-19/Australia/VIC93/2020|EPI ISL 419815|B.3|Australia|2020-03-15	Oceania|hCoV-19/Australia/WA17/2020|EPI ISL 470835|B.1|Australia|2020-04-08	0.0003057159	Oceania
Oceania|hCoV-19/Australia/SAP410/2020|EPI ISL 492175|B.6|Australia|2020-03-15	Oceania|hCoV-19/Australia/WA17/2020|EPI ISL 470835|B.1|Australia|2020-04-08	0.0004914978	Oceania
Oceania|hCoV-19/Australia/SAP439/2020|EPI ISL 508130|B.6|Australia|2020-03-16	Oceania|hCoV-19/Australia/WA17/2020|EPI ISL 470835|B.1|Australia|2020-04-08	0.0003695640	Oceania
Oceania|hCoV-19/Australia/VIC97/2020|EPI ISL 419808|B.4|Australia|2020-03-16	Oceania|hCoV-19/Australia/WA17/2020|EPI ISL 470835|B.1|Australia|2020-04-08	0.0003695749	Oceania
Oceania|hCoV-19/Australia/VIC99/2020|EPI ISL 419811|B.1|Australia|2020-03-16	Oceania|hCoV-19/Australia/WA17/2020|EPI ISL 470835|B.1|Australia|2020-04-08	0.0002687575	Oceania
Oceania|hCoV-19/Australia/VIC141/2020|EPI ISL 419838|B.1.5|Australia|2020-03-16	Oceania|hCoV-19/Australia/WA17/2020|EPI ISL 470835|B.1|Australia|2020-04-08	0.0000671730	Oceania
Oceania|hCoV-19/Australia/SAP112/2020|EPI ISL 468016|B.1.1|Australia|2020-03-16	Oceania|hCoV-19/Australia/WA17/2020|EPI ISL 470835|B.1|Australia|2020-04-08	0.0001679602	Oceania
Oceania|hCoV-19/Australia/VIC142/2020|EPI ISL 419839|B.1|Australia|2020-03-16	Oceania|hCoV-19/Australia/WA17/2020|EPI ISL 470835|B.1|Australia|2020-04-08	0.0001679583	Oceania
Oceania|hCoV-19/Australia/NSW2151/2020|EPI ISL 500631|B|Australia|2020-03-16	Oceania|hCoV-19/Australia/WA17/2020|EPI ISL 470835|B.1|Australia|2020-04-08	0.0002351471	Oceania
Oceania|hCoV-19/Australia/NSW2149/2020|EPI ISL 500630|B.1.1.10|Australia|2020-03-16	Oceania|hCoV-19/Australia/WA17/2020|EPI ISL 470835|B.1|Australia|2020-04-08	0.0002351606	Oceania
Oceania|hCoV-19/New Zealand/20VR0993/2020|EPI ISL 456176|B|New Zealand|2020-03-16	Oceania|hCoV-19/Australia/WA17/2020|EPI ISL 470835|B.1|Australia|2020-04-08	0.0002687598	Oceania
Oceania|hCoV-19/Australia/VIC143/2020|EPI ISL 419840|B.1.1|Australia|2020-03-16	Oceania|hCoV-19/Australia/WA17/2020|EPI ISL 470835|B.1|Australia|2020-04-08	0.0002351539	Oceania
Oceania|hCoV-19/Australia/VIC96/2020|EPI ISL 419807|B|Australia|2020-03-16	Oceania|hCoV-19/Australia/WA17/2020|EPI ISL 470835|B.1|Australia|2020-04-08	0.0002351600	Oceania
Oceania|hCoV-19/Australia/NSW58/2020|EPI ISL 417410|B.40|Australia|2020-03-16	Oceania|hCoV-19/Australia/WA17/2020|EPI ISL 470835|B.1|Australia|2020-04-08	0.0003402330	Oceania
Oceania|hCoV-19/Australia/NSW57/2020|EPI ISL 417409|B.40|Australia|2020-03-16	Oceania|hCoV-19/Australia/WA17/2020|EPI ISL 470835|B.1|Australia|2020-04-08	0.0004082965	Oceania
Oceania|hCoV-19/Australia/NSW104/2020|EPI ISL 427677|B.1.5|Australia|2020-03-16	Oceania|hCoV-19/Australia/WA17/2020|EPI ISL 470835|B.1|Australia|2020-04-08	0.0000680273	Oceania
Oceania|hCoV-19/Australia/NSW75/2020|EPI ISL 427703|B.40|Australia|2020-03-16	Oceania|hCoV-19/Australia/WA17/2020|EPI ISL 470835|B.1|Australia|2020-04-08	0.0003062049	Oceania
Oceania|hCoV-19/Australia/NSW88/2020|EPI ISL 427702|B.40|Australia|2020-03-16	Oceania|hCoV-19/Australia/WA17/2020|EPI ISL 470835|B.1|Australia|2020-04-08	0.0003742834	Oceania
Oceania|hCoV-19/Australia/NSW158/2020|EPI ISL 427735|B.1.1|Australia|2020-03-16	Oceania|hCoV-19/Australia/WA17/2020|EPI ISL 470835|B.1|Australia|2020-04-08	0.0002041203	Oceania
Oceania|hCoV-19/Australia/NSW111/2020|EPI ISL 427661|B.1.5|Australia|2020-03-16	Oceania|hCoV-19/Australia/WA17/2020|EPI ISL 470835|B.1|Australia|2020-04-08	0.0001360682	Oceania
Oceania|hCoV-19/Australia/VIC146/2020|EPI ISL 419843|B.40|Australia|2020-03-17	Oceania|hCoV-19/Australia/WA17/2020|EPI ISL 470835|B.1|Australia|2020-04-08	0.0003695640	Oceania
Oceania|hCoV-19/Australia/VIC327/2020|EPI ISL 426637|B.40|Australia|2020-03-17	Oceania|hCoV-19/Australia/WA17/2020|EPI ISL 470835|B.1|Australia|2020-04-08	0.0003359606	Oceania
Oceania|hCoV-19/Australia/VIC157/2020|EPI ISL 419854|B.1|Australia|2020-03-17	Oceania|hCoV-19/Australia/WA17/2020|EPI ISL 470835|B.1|Australia|2020-04-08	0.0001679553	Oceania
Oceania|hCoV-19/Australia/VIC151/2020|EPI ISL 419848|B|Australia|2020-03-17	Oceania|hCoV-19/Australia/WA17/2020|EPI ISL 470835|B.1|Australia|2020-04-08	0.0004367882	Oceania
Oceania|hCoV-19/Australia/VIC154/2020|EPI ISL 419851|B.1.5|Australia|2020-03-17	Oceania|hCoV-19/Australia/WA17/2020|EPI ISL 470835|B.1|Australia|2020-04-08	0.0001343553	Oceania
Oceania|hCoV-19/Australia/VIC144/2020|EPI ISL 419841|B.1.1|Australia|2020-03-17	Oceania|hCoV-19/Australia/WA17/2020|EPI ISL 470835|B.1|Australia|2020-04-08	0.0002015563	Oceania
Oceania|hCoV-19/Australia/VIC148/2020|EPI ISL 419845|B.1|Australia|2020-03-17	Oceania|hCoV-19/Australia/WA17/2020|EPI ISL 470835|B.1|Australia|2020-04-08	0.0001343577	Oceania
Oceania|hCoV-19/Australia/VIC153/2020|EPI ISL 419850|B.1.1|Australia|2020-03-17	Oceania|hCoV-19/Australia/WA17/2020|EPI ISL 470835|B.1|Australia|2020-04-08	0.0002351539	Oceania
Oceania|hCoV-19/Australia/VIC152/2020|EPI ISL 419849|B|Australia|2020-03-17	Oceania|hCoV-19/Australia/WA17/2020|EPI ISL 470835|B.1|Australia|2020-04-08	0.0003359606	Oceania
Oceania|hCoV-19/Australia/VIC106/2020|EPI ISL 419820|B.1.5|Australia|2020-03-17	Oceania|hCoV-19/Australia/WA17/2020|EPI ISL 470835|B.1|Australia|2020-04-08	0.0001679476	Oceania
Oceania|hCoV-19/Australia/VIC329/2020|EPI ISL 426639|B.1.5|Australia|2020-03-17	Oceania|hCoV-19/Australia/WA17/2020|EPI ISL 470835|B.1|Australia|2020-04-08	0.0001343639	Oceania
Oceania|hCoV-19/Australia/VIC149/2020|EPI ISL 419846|B.1|Australia|2020-03-17	Oceania|hCoV-19/Australia/WA17/2020|EPI ISL 470835|B.1|Australia|2020-04-08	0.0002015633	Oceania
Oceania|hCoV-19/Australia/VIC156/2020|EPI ISL 419853|B.1.1|Australia|2020-03-17	Oceania|hCoV-19/Australia/WA17/2020|EPI ISL 470835|B.1|Australia|2020-04-08	0.0001679602	Oceania
Oceania|hCoV-19/Australia/VIC155/2020|EPI ISL 419852|B.1|Australia|2020-03-17	Oceania|hCoV-19/Australia/WA17/2020|EPI ISL 470835|B.1|Australia|2020-04-08	0.0001679505	Oceania
Oceania|hCoV-19/Australia/VIC105/2020|EPI ISL 419819|B.1.255|Australia|2020-03-17	Oceania|hCoV-19/Australia/WA17/2020|EPI ISL 470835|B.1|Australia|2020-04-08	0.0001679505	Oceania
Oceania|hCoV-19/New Zealand/20VR0994/2020|EPI ISL 456177|B.31|New Zealand|2020-03-17	Oceania|hCoV-19/Australia/WA17/2020|EPI ISL 470835|B.1|Australia|2020-04-08	0.0004370264	Oceania
Oceania|hCoV-19/Australia/NSW62/2020|EPI ISL 417412|B.3|Australia|2020-03-17	Oceania|hCoV-19/Australia/WA17/2020|EPI ISL 470835|B.1|Australia|2020-04-08	0.0002721576	Oceania
Oceania|hCoV-19/Australia/SAP181/2020|EPI ISL 492122|B.1|Australia|2020-03-18	Oceania|hCoV-19/Australia/WA17/2020|EPI ISL 470835|B.1|Australia|2020-04-08	0.0001679581	Oceania
Oceania|hCoV-19/Australia/QLDID924/2020|EPI ISL 418802|B.1.1|Australia|2020-03-18	Oceania|hCoV-19/Australia/WA17/2020|EPI ISL 470835|B.1|Australia|2020-04-08	0.0002015563	Oceania
Oceania|hCoV-19/Australia/VIC174/2020|EPI ISL 419871|B.1.5|Australia|2020-03-18	Oceania|hCoV-19/Australia/WA17/2020|EPI ISL 470835|B.1|Australia|2020-04-08	0.0000671730	Oceania
Oceania|hCoV-19/Australia/VIC166/2020|EPI ISL 419863|B.1|Australia|2020-03-18	Oceania|hCoV-19/Australia/WA17/2020|EPI ISL 470835|B.1|Australia|2020-04-08	0.0002015598	Oceania
Oceania|hCoV-19/Australia/SAP159/2020|EPI ISL 492116|B.1.1|Australia|2020-03-18	Oceania|hCoV-19/Australia/WA17/2020|EPI ISL 470835|B.1|Australia|2020-04-08	0.0002687776	Oceania
Oceania|hCoV-19/Australia/VIC170/2020|EPI ISL 419867|B.1.5|Australia|2020-03-18	Oceania|hCoV-19/Australia/WA17/2020|EPI ISL 470835|B.1|Australia|2020-04-08	0.0001679428	Oceania
Oceania|hCoV-19/Australia/VIC163/2020|EPI ISL 419860|B.1.1|Australia|2020-03-18	Oceania|hCoV-19/Australia/WA17/2020|EPI ISL 470835|B.1|Australia|2020-04-08	0.0002351647	Oceania
Oceania|hCoV-19/Australia/VIC176/2020|EPI ISL 419873|B.31|Australia|2020-03-18	Oceania|hCoV-19/Australia/WA17/2020|EPI ISL 470835|B.1|Australia|2020-04-08	0.0004031994	Oceania
Oceania|hCoV-19/Australia/VIC171/2020|EPI ISL 419868|B.40|Australia|2020-03-18	Oceania|hCoV-19/Australia/WA17/2020|EPI ISL 470835|B.1|Australia|2020-04-08	0.0005040535	Oceania
Oceania|hCoV-19/Australia/QLDID926/2020|EPI ISL 418804|B.1.1|Australia|2020-03-18	Oceania|hCoV-19/Australia/WA17/2020|EPI ISL 470835|B.1|Australia|2020-04-08	0.0002351647	Oceania
Oceania|hCoV-19/Australia/VIC172/2020|EPI ISL 419869|B.40|Australia|2020-03-18	Oceania|hCoV-19/Australia/WA17/2020|EPI ISL 470835|B.1|Australia|2020-04-08	0.0004368083	Oceania
Oceania|hCoV-19/Australia/VIC158/2020|EPI ISL 419855|B.1|Australia|2020-03-18	Oceania|hCoV-19/Australia/WA17/2020|EPI ISL 470835|B.1|Australia|2020-04-08	0.0002687698	Oceania
Oceania|hCoV-19/Australia/QLDID925/2020|EPI ISL 418803|B.1|Australia|2020-03-18	Oceania|hCoV-19/Australia/WA17/2020|EPI ISL 470835|B.1|Australia|2020-04-08	0.0001343577	Oceania
Oceania|hCoV-19/Australia/VIC178/2020|EPI ISL 419875|B.1.1|Australia|2020-03-18	Oceania|hCoV-19/Australia/WA17/2020|EPI ISL 470835|B.1|Australia|2020-04-08	0.0002351539	Oceania
Oceania|hCoV-19/Australia/VIC109/2020|EPI ISL 419718|B.1.1|Australia|2020-03-18	Oceania|hCoV-19/Australia/WA17/2020|EPI ISL 470835|B.1|Australia|2020-04-08	0.0001679602	Oceania
Oceania|hCoV-19/New Zealand/20VR0760/2020|EPI ISL 456165|B.1.5|New Zealand|2020-03-18	Oceania|hCoV-19/Australia/WA17/2020|EPI ISL 470835|B.1|Australia|2020-04-08	0.0001007983	Oceania
Oceania|hCoV-19/New Zealand/20VR0770/2020|EPI ISL 456168|B.39|New Zealand|2020-03-18	Oceania|hCoV-19/Australia/WA17/2020|EPI ISL 470835|B.1|Australia|2020-04-08	0.0004370944	Oceania
Oceania|hCoV-19/Australia/SAP186/2020|EPI ISL 492125|B.1|Australia|2020-03-19	Oceania|hCoV-19/Australia/WA17/2020|EPI ISL 470835|B.1|Australia|2020-04-08	0.0002015633	Oceania
Oceania|hCoV-19/Australia/SAP368/2020|EPI ISL 492133|B.1.1|Australia|2020-03-19	Oceania|hCoV-19/Australia/WA17/2020|EPI ISL 470835|B.1|Australia|2020-04-08	0.0002015621	Oceania
Oceania|hCoV-19/Australia/NSW2169/2020|EPI ISL 500640|B.6|Australia|2020-03-19	Oceania|hCoV-19/Australia/WA17/2020|EPI ISL 470835|B.1|Australia|2020-04-08	0.0004704104	Oceania
Oceania|hCoV-19/Australia/VIC186/2020|EPI ISL 419882|B.40|Australia|2020-03-19	Oceania|hCoV-19/Australia/WA17/2020|EPI ISL 470835|B.1|Australia|2020-04-08	0.0004031994	Oceania
Oceania|hCoV-19/Australia/VIC184/2020|EPI ISL 419880|B.1|Australia|2020-03-19	Oceania|hCoV-19/Australia/WA17/2020|EPI ISL 470835|B.1|Australia|2020-04-08	0.0001679505	Oceania
Oceania|hCoV-19/Australia/VIC203/2020|EPI ISL 419898|B.40|Australia|2020-03-19	Oceania|hCoV-19/Australia/WA17/2020|EPI ISL 470835|B.1|Australia|2020-04-08	0.0005376433	Oceania
Oceania|hCoV-19/Australia/SAP395/2020|EPI ISL 492160|B.1.1|Australia|2020-03-19	Oceania|hCoV-19/Australia/WA17/2020|EPI ISL 470835|B.1|Australia|2020-04-08	0.0002351606	Oceania
Oceania|hCoV-19/New Zealand/20VR1110/2020|EPI ISL 456191|B.1.5|New Zealand|2020-03-19	Oceania|hCoV-19/Australia/WA17/2020|EPI ISL 470835|B.1|Australia|2020-04-08	0.0001679660	Oceania
Oceania|hCoV-19/Australia/VIC180/2020|EPI ISL 419877|B|Australia|2020-03-19	Oceania|hCoV-19/Australia/WA17/2020|EPI ISL 470835|B.1|Australia|2020-04-08	0.0002351363	Oceania
Oceania|hCoV-19/Australia/WA36/2020|EPI ISL 470853|B.39|Australia|2020-03-19	Oceania|hCoV-19/Australia/WA17/2020|EPI ISL 470835|B.1|Australia|2020-04-08	0.0004367882	Oceania
Oceania|hCoV-19/Australia/VIC192/2020|EPI ISL 419888|B.1|Australia|2020-03-19	Oceania|hCoV-19/Australia/WA17/2020|EPI ISL 470835|B.1|Australia|2020-04-08	0.0001007644	Oceania
Oceania|hCoV-19/Australia/VIC201/2020|EPI ISL 419896|B.1|Australia|2020-03-19	Oceania|hCoV-19/Australia/WA17/2020|EPI ISL 470835|B.1|Australia|2020-04-08	0.0001679505	Oceania
Oceania|hCoV-19/Australia/VIC188/2020|EPI ISL 419884|B.6|Australia|2020-03-19	Oceania|hCoV-19/Australia/WA17/2020|EPI ISL 470835|B.1|Australia|2020-04-08	0.0004368083	Oceania
Oceania|hCoV-19/Australia/SAP036/2020|EPI ISL 450194|B.1|Australia|2020-03-19	Oceania|hCoV-19/Australia/WA17/2020|EPI ISL 470835|B.1|Australia|2020-04-08	0.0001679583	Oceania
Oceania|hCoV-19/Australia/VIC190/2020|EPI ISL 419886|B.1.1|Australia|2020-03-19	Oceania|hCoV-19/Australia/WA17/2020|EPI ISL 470835|B.1|Australia|2020-04-08	0.0001679602	Oceania
Oceania|hCoV-19/Australia/SAP372/2020|EPI ISL 492137|B.1|Australia|2020-03-19	Oceania|hCoV-19/Australia/WA17/2020|EPI ISL 470835|B.1|Australia|2020-04-08	0.0001679553	Oceania
Oceania|hCoV-19/Australia/VIC191/2020|EPI ISL 419887|B.1.1|Australia|2020-03-19	Oceania|hCoV-19/Australia/WA17/2020|EPI ISL 470835|B.1|Australia|2020-04-08	0.0002351539	Oceania
Oceania|hCoV-19/Australia/VIC218/2020|EPI ISL 419913|B.40|Australia|2020-03-20	Oceania|hCoV-19/Australia/WA17/2020|EPI ISL 470835|B.1|Australia|2020-04-08	0.0005376433	Oceania
Oceania|hCoV-19/Australia/SAP397/2020|EPI ISL 492162|B.1.5|Australia|2020-03-20	Oceania|hCoV-19/Australia/WA17/2020|EPI ISL 470835|B.1|Australia|2020-04-08	0.0001343553	Oceania
Oceania|hCoV-19/Guam/GU NHG 03/2020|EPI ISL 445000|B.6|Guam|2020-03-20	Oceania|hCoV-19/Australia/WA17/2020|EPI ISL 470835|B.1|Australia|2020-04-08	0.0004031878	Oceania
Oceania|hCoV-19/Australia/VIC123/2020|EPI ISL 419731|B.1.1|Australia|2020-03-20	Oceania|hCoV-19/Australia/WA17/2020|EPI ISL 470835|B.1|Australia|2020-04-08	0.0002687729	Oceania
Oceania|hCoV-19/Australia/SAP374/2020|EPI ISL 492139|B.1|Australia|2020-03-20	Oceania|hCoV-19/Australia/WA17/2020|EPI ISL 470835|B.1|Australia|2020-04-08	0.0002352697	Oceania
Oceania|hCoV-19/Australia/SAP386/2020|EPI ISL 492151|B.1.1|Australia|2020-03-20	Oceania|hCoV-19/Australia/WA17/2020|EPI ISL 470835|B.1|Australia|2020-04-08	0.0002015621	Oceania
Oceania|hCoV-19/Australia/SAP380/2020|EPI ISL 492145|B.6|Australia|2020-03-20	Oceania|hCoV-19/Australia/WA17/2020|EPI ISL 470835|B.1|Australia|2020-04-08	0.0004031878	Oceania
Oceania|hCoV-19/Australia/VIC129/2020|EPI ISL 419732|B|Australia|2020-03-20	Oceania|hCoV-19/Australia/WA17/2020|EPI ISL 470835|B.1|Australia|2020-04-08	0.0002351600	Oceania
Oceania|hCoV-19/Australia/VIC214/2020|EPI ISL 419909|B.1|Australia|2020-03-20	Oceania|hCoV-19/Australia/WA17/2020|EPI ISL 470835|B.1|Australia|2020-04-08	0.0001679553	Oceania
Oceania|hCoV-19/Australia/VIC339/2020|EPI ISL 426648|B.1.1.71|Australia|2020-03-20	Oceania|hCoV-19/Australia/WA17/2020|EPI ISL 470835|B.1|Australia|2020-04-08	0.0002687652	Oceania
Oceania|hCoV-19/Australia/VIC342/2020|EPI ISL 426651|B.31|Australia|2020-03-20	Oceania|hCoV-19/Australia/WA17/2020|EPI ISL 470835|B.1|Australia|2020-04-08	0.0004704403	Oceania
Oceania|hCoV-19/Australia/NSW2043/2020|EPI ISL 500614|B.1.98|Australia|2020-03-20	Oceania|hCoV-19/Australia/WA17/2020|EPI ISL 470835|B.1|Australia|2020-04-08	0.0001007615	Oceania
Oceania|hCoV-19/New Zealand/20VR1276/2020|EPI ISL 456201|B.31|New Zealand|2020-03-20	Oceania|hCoV-19/Australia/WA17/2020|EPI ISL 470835|B.1|Australia|2020-04-08	0.0006049362	Oceania
Oceania|hCoV-19/Australia/VIC216/2020|EPI ISL 419911|B.1|Australia|2020-03-20	Oceania|hCoV-19/Australia/WA17/2020|EPI ISL 470835|B.1|Australia|2020-04-08	0.0001679505	Oceania
Oceania|hCoV-19/Australia/VIC341/2020|EPI ISL 426650|B.1.5|Australia|2020-03-20	Oceania|hCoV-19/Australia/WA17/2020|EPI ISL 470835|B.1|Australia|2020-04-08	0.0001679524	Oceania
Oceania|hCoV-19/Australia/VIC211/2020|EPI ISL 419906|B.1|Australia|2020-03-20	Oceania|hCoV-19/Australia/WA17/2020|EPI ISL 470835|B.1|Australia|2020-04-08	0.0001679583	Oceania
Oceania|hCoV-19/Australia/VIC114/2020|EPI ISL 419725|B.1.5|Australia|2020-03-20	Oceania|hCoV-19/Australia/WA17/2020|EPI ISL 470835|B.1|Australia|2020-04-08	0.0001007644	Oceania
Oceania|hCoV-19/Australia/NSW2207/2020|EPI ISL 500665|B.1.1|Australia|2020-03-21	Oceania|hCoV-19/Australia/WA17/2020|EPI ISL 470835|B.1|Australia|2020-04-08	0.0002015656	Oceania
Oceania|hCoV-19/Australia/VIC234/2020|EPI ISL 419929|B.1.272|Australia|2020-03-21	Oceania|hCoV-19/Australia/WA17/2020|EPI ISL 470835|B.1|Australia|2020-04-08	0.0002015540	Oceania
Oceania|hCoV-19/Australia/SAP370/2020|EPI ISL 492135|B.1.5|Australia|2020-03-21	Oceania|hCoV-19/Australia/WA17/2020|EPI ISL 470835|B.1|Australia|2020-04-08	0.0001679553	Oceania
Oceania|hCoV-19/Australia/VIC236/2020|EPI ISL 419931|B.1|Australia|2020-03-21	Oceania|hCoV-19/Australia/WA17/2020|EPI ISL 470835|B.1|Australia|2020-04-08	0.0001679553	Oceania
Oceania|hCoV-19/Australia/VIC249/2020|EPI ISL 419944|B.1.1.254|Australia|2020-03-21	Oceania|hCoV-19/Australia/WA17/2020|EPI ISL 470835|B.1|Australia|2020-04-08	0.0002351606	Oceania
Oceania|hCoV-19/Australia/VIC242/2020|EPI ISL 419937|B|Australia|2020-03-21	Oceania|hCoV-19/Australia/WA17/2020|EPI ISL 470835|B.1|Australia|2020-04-08	0.0002351600	Oceania
Oceania|hCoV-19/Australia/VIC238/2020|EPI ISL 419933|B.1.1|Australia|2020-03-21	Oceania|hCoV-19/Australia/WA17/2020|EPI ISL 470835|B.1|Australia|2020-04-08	0.0001679602	Oceania
Oceania|hCoV-19/Australia/VIC354/2020|EPI ISL 426662|B.1.1.1|Australia|2020-03-21	Oceania|hCoV-19/Australia/WA17/2020|EPI ISL 470835|B.1|Australia|2020-04-08	0.0004368132	Oceania
Oceania|hCoV-19/Australia/VIC258/2020|EPI ISL 419951|B.1|Australia|2020-03-21	Oceania|hCoV-19/Australia/WA17/2020|EPI ISL 470835|B.1|Australia|2020-04-08	0.0002015448	Oceania
Oceania|hCoV-19/Australia/VIC353/2020|EPI ISL 426661|B.1.1|Australia|2020-03-21	Oceania|hCoV-19/Australia/WA17/2020|EPI ISL 470835|B.1|Australia|2020-04-08	0.0002015563	Oceania
Oceania|hCoV-19/Australia/NSW2259/2020|EPI ISL 500696|B.1.1|Australia|2020-03-21	Oceania|hCoV-19/Australia/WA17/2020|EPI ISL 470835|B.1|Australia|2020-04-08	0.0002351647	Oceania
Oceania|hCoV-19/Australia/VIC261/2020|EPI ISL 419954|B.1|Australia|2020-03-21	Oceania|hCoV-19/Australia/WA17/2020|EPI ISL 470835|B.1|Australia|2020-04-08	0.0001679505	Oceania
Oceania|hCoV-19/Australia/VIC237/2020|EPI ISL 419932|B.6|Australia|2020-03-21	Oceania|hCoV-19/Australia/WA17/2020|EPI ISL 470835|B.1|Australia|2020-04-08	0.0005040303	Oceania
Oceania|hCoV-19/Australia/VIC246/2020|EPI ISL 419941|B.1|Australia|2020-03-21	Oceania|hCoV-19/Australia/WA17/2020|EPI ISL 470835|B.1|Australia|2020-04-08	0.0002015633	Oceania
Oceania|hCoV-19/Australia/VIC230/2020|EPI ISL 419925|B.1.1|Australia|2020-03-21	Oceania|hCoV-19/Australia/WA17/2020|EPI ISL 470835|B.1|Australia|2020-04-08	0.0002015970	Oceania
Oceania|hCoV-19/Australia/SAP382/2020|EPI ISL 492147|B.40|Australia|2020-03-21	Oceania|hCoV-19/Australia/WA17/2020|EPI ISL 470835|B.1|Australia|2020-04-08	0.0004031994	Oceania
Oceania|hCoV-19/Australia/VIC243/2020|EPI ISL 419938|B.1|Australia|2020-03-21	Oceania|hCoV-19/Australia/WA17/2020|EPI ISL 470835|B.1|Australia|2020-04-08	0.0002015448	Oceania
Oceania|hCoV-19/Australia/VIC362/2020|EPI ISL 426670|B.1.1|Australia|2020-03-22	Oceania|hCoV-19/Australia/WA17/2020|EPI ISL 470835|B.1|Australia|2020-04-08	0.0002351606	Oceania
Oceania|hCoV-19/Australia/VIC275/2020|EPI ISL 419968|B.1|Australia|2020-03-22	Oceania|hCoV-19/Australia/WA17/2020|EPI ISL 470835|B.1|Australia|2020-04-08	0.0001343577	Oceania
Oceania|hCoV-19/Australia/VIC373/2020|EPI ISL 426680|B|Australia|2020-03-22	Oceania|hCoV-19/Australia/WA17/2020|EPI ISL 470835|B.1|Australia|2020-04-08	0.0001679505	Oceania
Oceania|hCoV-19/Australia/VIC269/2020|EPI ISL 419962|B.1.1|Australia|2020-03-22	Oceania|hCoV-19/Australia/WA17/2020|EPI ISL 470835|B.1|Australia|2020-04-08	0.0002351539	Oceania
Oceania|hCoV-19/Australia/VIC367/2020|EPI ISL 426675|A.2|Australia|2020-03-22	Oceania|hCoV-19/Australia/WA17/2020|EPI ISL 470835|B.1|Australia|2020-04-08	0.0004704051	Oceania
Oceania|hCoV-19/Australia/VIC285/2020|EPI ISL 419976|B.1.5|Australia|2020-03-22	Oceania|hCoV-19/Australia/WA17/2020|EPI ISL 470835|B.1|Australia|2020-04-08	0.0001007615	Oceania
Oceania|hCoV-19/Australia/VIC278/2020|EPI ISL 419971|B.1.5|Australia|2020-03-22	Oceania|hCoV-19/Australia/WA17/2020|EPI ISL 470835|B.1|Australia|2020-04-08	0.0001679476	Oceania
Oceania|hCoV-19/Australia/QLD1010/2020|EPI ISL 530270|B.6|Australia|2020-03-22	Oceania|hCoV-19/Australia/WA17/2020|EPI ISL 470835|B.1|Australia|2020-04-08	0.0004367882	Oceania
Oceania|hCoV-19/Australia/NSW2265/2020|EPI ISL 500700|B.1.370|Australia|2020-03-22	Oceania|hCoV-19/Australia/WA17/2020|EPI ISL 470835|B.1|Australia|2020-04-08	0.0002016057	Oceania
Oceania|hCoV-19/Australia/VIC276/2020|EPI ISL 419969|B.6|Australia|2020-03-22	Oceania|hCoV-19/Australia/WA17/2020|EPI ISL 470835|B.1|Australia|2020-04-08	0.0004704051	Oceania
Oceania|hCoV-19/Australia/SAP383/2020|EPI ISL 492148|B.1.5|Australia|2020-03-22	Oceania|hCoV-19/Australia/WA17/2020|EPI ISL 470835|B.1|Australia|2020-04-08	0.0001343553	Oceania
Oceania|hCoV-19/Australia/ACT0071/2020|EPI ISL 498531|B.40|Australia|2020-03-22	Oceania|hCoV-19/Australia/WA17/2020|EPI ISL 470835|B.1|Australia|2020-04-08	0.0004368159	Oceania
Oceania|hCoV-19/Australia/VIC134/2020|EPI ISL 419827|B.1.1|Australia|2020-03-22	Oceania|hCoV-19/Australia/WA17/2020|EPI ISL 470835|B.1|Australia|2020-04-08	0.0002351647	Oceania
Oceania|hCoV-19/Australia/VIC283/2020|EPI ISL 419974|B.1|Australia|2020-03-22	Oceania|hCoV-19/Australia/WA17/2020|EPI ISL 470835|B.1|Australia|2020-04-08	0.0001679583	Oceania
Oceania|hCoV-19/Australia/NSW2244/2020|EPI ISL 500684|B.1|Australia|2020-03-22	Oceania|hCoV-19/Australia/WA17/2020|EPI ISL 470835|B.1|Australia|2020-04-08	0.0001679583	Oceania
Oceania|hCoV-19/Australia/VIC267/2020|EPI ISL 419960|B.1|Australia|2020-03-22	Oceania|hCoV-19/Australia/WA17/2020|EPI ISL 470835|B.1|Australia|2020-04-08	0.0001679583	Oceania
Oceania|hCoV-19/Australia/VIC287/2020|EPI ISL 419978|B.1|Australia|2020-03-22	Oceania|hCoV-19/Australia/WA17/2020|EPI ISL 470835|B.1|Australia|2020-04-08	0.0001679505	Oceania
Oceania|hCoV-19/New Zealand/20VR1451/2020|EPI ISL 456218|B.3|New Zealand|2020-03-23	Oceania|hCoV-19/Australia/WA17/2020|EPI ISL 470835|B.1|Australia|2020-04-08	0.0003695620	Oceania
Oceania|hCoV-19/Australia/VIC299/2020|EPI ISL 419990|B.40|Australia|2020-03-23	Oceania|hCoV-19/Australia/WA17/2020|EPI ISL 470835|B.1|Australia|2020-04-08	0.0003695813	Oceania
Oceania|hCoV-19/Australia/SAP336/2020|EPI ISL 483113|B.1.5|Australia|2020-03-23	Oceania|hCoV-19/Australia/WA17/2020|EPI ISL 470835|B.1|Australia|2020-04-08	0.0001007662	Oceania
Oceania|hCoV-19/Australia/QLDID938/2020|EPI ISL 444612|B.1|Australia|2020-03-23	Oceania|hCoV-19/Australia/WA17/2020|EPI ISL 470835|B.1|Australia|2020-04-08	0.0001679505	Oceania
Oceania|hCoV-19/Australia/VIC384/2020|EPI ISL 426691|B.1.5|Australia|2020-03-23	Oceania|hCoV-19/Australia/WA17/2020|EPI ISL 470835|B.1|Australia|2020-04-08	0.0001679553	Oceania
Oceania|hCoV-19/Australia/VIC309/2020|EPI ISL 420000|B.1.1|Australia|2020-03-23	Oceania|hCoV-19/Australia/WA17/2020|EPI ISL 470835|B.1|Australia|2020-04-08	0.0001679602	Oceania
Oceania|hCoV-19/Australia/VIC308/2020|EPI ISL 419999|B.1|Australia|2020-03-23	Oceania|hCoV-19/Australia/WA17/2020|EPI ISL 470835|B.1|Australia|2020-04-08	0.0002351580	Oceania
Oceania|hCoV-19/Australia/VIC383/2020|EPI ISL 426690|B.1|Australia|2020-03-23	Oceania|hCoV-19/Australia/WA17/2020|EPI ISL 470835|B.1|Australia|2020-04-08	0.0002015448	Oceania
Oceania|hCoV-19/New Zealand/20VR1796/2020|EPI ISL 456255|B.1|New Zealand|2020-03-23	Oceania|hCoV-19/Australia/WA17/2020|EPI ISL 470835|B.1|Australia|2020-04-08	0.0002351688	Oceania
Oceania|hCoV-19/Australia/VIC530/2020|EPI ISL 426796|B.1|Australia|2020-03-23	Oceania|hCoV-19/Australia/WA17/2020|EPI ISL 470835|B.1|Australia|2020-04-08	0.0001343553	Oceania
Oceania|hCoV-19/Australia/VIC301/2020|EPI ISL 419992|B.40|Australia|2020-03-23	Oceania|hCoV-19/Australia/WA17/2020|EPI ISL 470835|B.1|Australia|2020-04-08	0.0003359606	Oceania
Oceania|hCoV-19/Australia/VIC389/2020|EPI ISL 426696|B|Australia|2020-03-23	Oceania|hCoV-19/Australia/WA17/2020|EPI ISL 470835|B.1|Australia|2020-04-08	0.0004032064	Oceania
Oceania|hCoV-19/New Zealand/20VR1618/2020|EPI ISL 456228|B.1.1.254|New Zealand|2020-03-23	Oceania|hCoV-19/Australia/WA17/2020|EPI ISL 470835|B.1|Australia|2020-04-08	0.0002351606	Oceania
Oceania|hCoV-19/New Zealand/20VR1626/2020|EPI ISL 456236|B.31|New Zealand|2020-03-23	Oceania|hCoV-19/Australia/WA17/2020|EPI ISL 470835|B.1|Australia|2020-04-08	0.0005376835	Oceania
Oceania|hCoV-19/Australia/VIC300/2020|EPI ISL 419991|B.1.5|Australia|2020-03-23	Oceania|hCoV-19/Australia/WA17/2020|EPI ISL 470835|B.1|Australia|2020-04-08	0.0001679476	Oceania
Oceania|hCoV-19/Australia/VIC296/2020|EPI ISL 419987|B.1.1|Australia|2020-03-23	Oceania|hCoV-19/Australia/WA17/2020|EPI ISL 470835|B.1|Australia|2020-04-08	0.0002351647	Oceania
Oceania|hCoV-19/Australia/VIC312/2020|EPI ISL 420003|B.1|Australia|2020-03-23	Oceania|hCoV-19/Australia/WA17/2020|EPI ISL 470835|B.1|Australia|2020-04-08	0.0002015540	Oceania
Oceania|hCoV-19/Australia/QLD985/2020|EPI ISL 530265|B.1|Australia|2020-03-24	Oceania|hCoV-19/Australia/WA17/2020|EPI ISL 470835|B.1|Australia|2020-04-08	0.0001679583	Oceania
Oceania|hCoV-19/Australia/QLDID941/2020|EPI ISL 447594|B.1.1|Australia|2020-03-24	Oceania|hCoV-19/Australia/WA17/2020|EPI ISL 470835|B.1|Australia|2020-04-08	0.0002015656	Oceania
Oceania|hCoV-19/Australia/VIC13741/2020|EPI ISL 563820|B.40|Australia|2020-03-24	Oceania|hCoV-19/Australia/WA17/2020|EPI ISL 470835|B.1|Australia|2020-04-08	0.0004367882	Oceania
Oceania|hCoV-19/Australia/VIC395/2020|EPI ISL 426698|B.1|Australia|2020-03-24	Oceania|hCoV-19/Australia/WA17/2020|EPI ISL 470835|B.1|Australia|2020-04-08	0.0003023636	Oceania
Oceania|hCoV-19/New Zealand/20VR1581/2020|EPI ISL 456223|B.1.1|New Zealand|2020-03-24	Oceania|hCoV-19/Australia/WA17/2020|EPI ISL 470835|B.1|Australia|2020-04-08	0.0002351647	Oceania
Oceania|hCoV-19/Australia/VIC315/2020|EPI ISL 420006|B.1.1|Australia|2020-03-24	Oceania|hCoV-19/Australia/WA17/2020|EPI ISL 470835|B.1|Australia|2020-04-08	0.0002015563	Oceania
Oceania|hCoV-19/Australia/VIC541/2020|EPI ISL 426806|B.1.5|Australia|2020-03-24	Oceania|hCoV-19/Australia/WA17/2020|EPI ISL 470835|B.1|Australia|2020-04-08	0.0001343577	Oceania
Oceania|hCoV-19/Australia/VIC449/2020|EPI ISL 426745|B.1|Australia|2020-03-24	Oceania|hCoV-19/Australia/WA17/2020|EPI ISL 470835|B.1|Australia|2020-04-08	0.0001679583	Oceania
Oceania|hCoV-19/Australia/VIC394/2020|EPI ISL 426697|B.1.1.296|Australia|2020-03-24	Oceania|hCoV-19/Australia/WA17/2020|EPI ISL 470835|B.1|Australia|2020-04-08	0.0002687776	Oceania
Oceania|hCoV-19/Australia/SAP244/2020|EPI ISL 468002|B.1.1.1|Australia|2020-03-24	Oceania|hCoV-19/Australia/WA17/2020|EPI ISL 470835|B.1|Australia|2020-04-08	0.0003359799	Oceania
Oceania|hCoV-19/Guam/GU-NHG-02/2020|EPI ISL 444610|B.6|Guam|2020-03-24	Oceania|hCoV-19/Australia/WA17/2020|EPI ISL 470835|B.1|Australia|2020-04-08	0.0003695642	Oceania
Oceania|hCoV-19/Australia/VIC325/2020|EPI ISL 420016|B.31|Australia|2020-03-24	Oceania|hCoV-19/Australia/WA17/2020|EPI ISL 470835|B.1|Australia|2020-04-08	0.0004704403	Oceania
Oceania|hCoV-19/Australia/VIC321/2020|EPI ISL 420012|B.1|Australia|2020-03-24	Oceania|hCoV-19/Australia/WA17/2020|EPI ISL 470835|B.1|Australia|2020-04-08	0.0001679505	Oceania
Oceania|hCoV-19/Australia/WA56/2020|EPI ISL 470873|B.1|Australia|2020-03-24	Oceania|hCoV-19/Australia/WA17/2020|EPI ISL 470835|B.1|Australia|2020-04-08	0.0002016173	Oceania
Oceania|hCoV-19/Australia/VIC540/2020|EPI ISL 426805|B.1|Australia|2020-03-24	Oceania|hCoV-19/Australia/WA17/2020|EPI ISL 470835|B.1|Australia|2020-04-08	0.0003023636	Oceania
Oceania|hCoV-19/Australia/QLD986/2020|EPI ISL 530266|B.1.5|Australia|2020-03-24	Oceania|hCoV-19/Australia/WA17/2020|EPI ISL 470835|B.1|Australia|2020-04-08	0.0001679524	Oceania
Oceania|hCoV-19/Australia/QLDID939/2020|EPI ISL 444793|B.1.265|Australia|2020-03-24	Oceania|hCoV-19/Australia/WA17/2020|EPI ISL 470835|B.1|Australia|2020-04-08	0.0002015744	Oceania
Oceania|hCoV-19/Australia/VIC555/2020|EPI ISL 426816|B.1.3|Australia|2020-03-25	Oceania|hCoV-19/Australia/WA17/2020|EPI ISL 470835|B.1|Australia|2020-04-08	0.0002015651	Oceania
Oceania|hCoV-19/Australia/QLDID935/2020|EPI ISL 436097|B.1.5|Australia|2020-03-25	Oceania|hCoV-19/Australia/WA17/2020|EPI ISL 470835|B.1|Australia|2020-04-08	0.0001679553	Oceania
Oceania|hCoV-19/Australia/VIC548/2020|EPI ISL 426811|B.1.1|Australia|2020-03-25	Oceania|hCoV-19/Australia/WA17/2020|EPI ISL 470835|B.1|Australia|2020-04-08	0.0002015656	Oceania
Oceania|hCoV-19/Australia/SAP242/2020|EPI ISL 468023|B.1|Australia|2020-03-25	Oceania|hCoV-19/Australia/WA17/2020|EPI ISL 470835|B.1|Australia|2020-04-08	0.0001679505	Oceania
Oceania|hCoV-19/Australia/VIC535/2020|EPI ISL 426801|B|Australia|2020-03-25	Oceania|hCoV-19/Australia/WA17/2020|EPI ISL 470835|B.1|Australia|2020-04-08	0.0003023610	Oceania
Oceania|hCoV-19/New Zealand/20VR1765/2020|EPI ISL 536789|B.31|New Zealand|2020-03-25	Oceania|hCoV-19/Australia/WA17/2020|EPI ISL 470835|B.1|Australia|2020-04-08	0.0005376836	Oceania
Oceania|hCoV-19/Australia/VIC597/2020|EPI ISL 426854|B.1.1|Australia|2020-03-25	Oceania|hCoV-19/Australia/WA17/2020|EPI ISL 470835|B.1|Australia|2020-04-08	0.0002351647	Oceania
Oceania|hCoV-19/Australia/SAP256/2020|EPI ISL 468028|B.1|Australia|2020-03-25	Oceania|hCoV-19/Australia/WA17/2020|EPI ISL 470835|B.1|Australia|2020-04-08	0.0001679505	Oceania
Oceania|hCoV-19/Australia/VIC566/2020|EPI ISL 426826|B.1|Australia|2020-03-25	Oceania|hCoV-19/Australia/WA17/2020|EPI ISL 470835|B.1|Australia|2020-04-08	0.0001343577	Oceania
Oceania|hCoV-19/Australia/SAP273/2020|EPI ISL 468029|B.1.5|Australia|2020-03-25	Oceania|hCoV-19/Australia/WA17/2020|EPI ISL 470835|B.1|Australia|2020-04-08	0.0001343553	Oceania
Oceania|hCoV-19/Australia/QLD962/2020|EPI ISL 530241|B.1|Australia|2020-03-25	Oceania|hCoV-19/Australia/WA17/2020|EPI ISL 470835|B.1|Australia|2020-04-08	0.0001343577	Oceania
Oceania|hCoV-19/Australia/SAP263/2020|EPI ISL 468022|A|Australia|2020-03-25	Oceania|hCoV-19/Australia/WA17/2020|EPI ISL 470835|B.1|Australia|2020-04-08	0.0004368133	Oceania
Oceania|hCoV-19/Australia/VIC571/2020|EPI ISL 426831|B.1.370|Australia|2020-03-25	Oceania|hCoV-19/Australia/WA17/2020|EPI ISL 470835|B.1|Australia|2020-04-08	0.0002351404	Oceania
Oceania|hCoV-19/Australia/VIC561/2020|EPI ISL 426822|B.1.1|Australia|2020-03-25	Oceania|hCoV-19/Australia/WA17/2020|EPI ISL 470835|B.1|Australia|2020-04-08	0.0002687652	Oceania
Oceania|hCoV-19/Australia/QLD960/2020|EPI ISL 530242|B.1.1|Australia|2020-03-25	Oceania|hCoV-19/Australia/WA17/2020|EPI ISL 470835|B.1|Australia|2020-04-08	0.0001679602	Oceania
Oceania|hCoV-19/Australia/NSW166/2020|EPI ISL 427771|B.1.1|Australia|2020-03-25	Oceania|hCoV-19/Australia/WA17/2020|EPI ISL 470835|B.1|Australia|2020-04-08	0.0002041298	Oceania
Oceania|hCoV-19/Australia/NSW221/2020|EPI ISL 451487|B.6|Australia|2020-03-25	Oceania|hCoV-19/Australia/WA17/2020|EPI ISL 470835|B.1|Australia|2020-04-08	0.0004763681	Oceania
Oceania|hCoV-19/Australia/VIC617/2020|EPI ISL 426872|B.1|Australia|2020-03-26	Oceania|hCoV-19/Australia/WA17/2020|EPI ISL 470835|B.1|Australia|2020-04-08	0.0001679582	Oceania
Oceania|hCoV-19/New Zealand/20VR1783/2020|EPI ISL 456252|B.31|New Zealand|2020-03-26	Oceania|hCoV-19/Australia/WA17/2020|EPI ISL 470835|B.1|Australia|2020-04-08	0.0005713005	Oceania
Oceania|hCoV-19/Australia/NSW2435/2020|EPI ISL 527016|B.1.5|Australia|2020-03-26	Oceania|hCoV-19/Australia/WA17/2020|EPI ISL 470835|B.1|Australia|2020-04-08	0.0001007644	Oceania
Oceania|hCoV-19/Australia/VIC942/2020|EPI ISL 430639|B.1|Australia|2020-03-26	Oceania|hCoV-19/Australia/WA17/2020|EPI ISL 470835|B.1|Australia|2020-04-08	0.0002351512	Oceania
Oceania|hCoV-19/Australia/QLD1012/2020|EPI ISL 530272|B.40|Australia|2020-03-26	Oceania|hCoV-19/Australia/WA17/2020|EPI ISL 470835|B.1|Australia|2020-04-08	0.0003695749	Oceania
Oceania|hCoV-19/Australia/SAP319/2020|EPI ISL 483099|B.1.1|Australia|2020-03-26	Oceania|hCoV-19/Australia/WA17/2020|EPI ISL 470835|B.1|Australia|2020-04-08	0.0003023531	Oceania
Oceania|hCoV-19/Australia/SAP246/2020|EPI ISL 468014|B.1.153|Australia|2020-03-26	Oceania|hCoV-19/Australia/WA17/2020|EPI ISL 470835|B.1|Australia|2020-04-08	0.0001343615	Oceania
Oceania|hCoV-19/New Zealand/20VR1773/2020|EPI ISL 456244|B.1.1|New Zealand|2020-03-26	Oceania|hCoV-19/Australia/WA17/2020|EPI ISL 470835|B.1|Australia|2020-04-08	0.0002351647	Oceania
Oceania|hCoV-19/Guam/GU NHG 01/2020|EPI ISL 444998|B.6|Guam|2020-03-26	Oceania|hCoV-19/Australia/WA17/2020|EPI ISL 470835|B.1|Australia|2020-04-08	0.0004703834	Oceania
Oceania|hCoV-19/Australia/QLD965/2020|EPI ISL 530244|B.1.5|Australia|2020-03-26	Oceania|hCoV-19/Australia/WA17/2020|EPI ISL 470835|B.1|Australia|2020-04-08	0.0001343577	Oceania
Oceania|hCoV-19/Australia/VIC458/2020|EPI ISL 426752|B.1.255|Australia|2020-03-26	Oceania|hCoV-19/Australia/WA17/2020|EPI ISL 470835|B.1|Australia|2020-04-08	0.0001343577	Oceania
Oceania|hCoV-19/Australia/SAP051/2020|EPI ISL 451090|B.1.255|Australia|2020-03-26	Oceania|hCoV-19/Australia/WA17/2020|EPI ISL 470835|B.1|Australia|2020-04-08	0.0002015541	Oceania
Oceania|hCoV-19/Australia/SAP052/2020|EPI ISL 451091|B.1|Australia|2020-03-26	Oceania|hCoV-19/Australia/WA17/2020|EPI ISL 470835|B.1|Australia|2020-04-08	0.0001679583	Oceania
Oceania|hCoV-19/Australia/QLDID940/2020|EPI ISL 444794|B.1|Australia|2020-03-26	Oceania|hCoV-19/Australia/WA17/2020|EPI ISL 470835|B.1|Australia|2020-04-08	0.0002015540	Oceania
Oceania|hCoV-19/New Zealand/20VR1779/2020|EPI ISL 456248|B.1|New Zealand|2020-03-26	Oceania|hCoV-19/Australia/WA17/2020|EPI ISL 470835|B.1|Australia|2020-04-08	0.0002015541	Oceania
Oceania|hCoV-19/Australia/VIC1995/2020|EPI ISL 521901|B.1.370|Australia|2020-03-26	Oceania|hCoV-19/Australia/WA17/2020|EPI ISL 470835|B.1|Australia|2020-04-08	0.0002351512	Oceania
Oceania|hCoV-19/Australia/SAP221/2020|EPI ISL 468026|B.1.1|Australia|2020-03-26	Oceania|hCoV-19/Australia/WA17/2020|EPI ISL 470835|B.1|Australia|2020-04-08	0.0002351539	Oceania
Oceania|hCoV-19/Australia/NSW220/2020|EPI ISL 451486|B|Australia|2020-03-26	Oceania|hCoV-19/Australia/WA17/2020|EPI ISL 470835|B.1|Australia|2020-04-08	0.0004083105	Oceania
Oceania|hCoV-19/Australia/SAP310/2020|EPI ISL 483093|B|Australia|2020-03-27	Oceania|hCoV-19/Australia/WA17/2020|EPI ISL 470835|B.1|Australia|2020-04-08	0.0003695811	Oceania
Oceania|hCoV-19/Australia/VIC668/2020|EPI ISL 426964|B|Australia|2020-03-27	Oceania|hCoV-19/Australia/WA17/2020|EPI ISL 470835|B.1|Australia|2020-04-08	0.0004031878	Oceania
Oceania|hCoV-19/Australia/VIC667/2020|EPI ISL 426963|B.3|Australia|2020-03-27	Oceania|hCoV-19/Australia/WA17/2020|EPI ISL 470835|B.1|Australia|2020-04-08	0.0003359586	Oceania
Oceania|hCoV-19/Australia/SAP327/2020|EPI ISL 483105|B.1|Australia|2020-03-27	Oceania|hCoV-19/Australia/WA17/2020|EPI ISL 470835|B.1|Australia|2020-04-08	0.0002688387	Oceania
Oceania|hCoV-19/Australia/SAP056/2020|EPI ISL 451095|B.1|Australia|2020-03-27	Oceania|hCoV-19/Australia/WA17/2020|EPI ISL 470835|B.1|Australia|2020-04-08	0.0001343577	Oceania
Oceania|hCoV-19/Australia/SAP331/2020|EPI ISL 483109|B.1.370|Australia|2020-03-27	Oceania|hCoV-19/Australia/WA17/2020|EPI ISL 470835|B.1|Australia|2020-04-08	0.0002687374	Oceania
Oceania|hCoV-19/Australia/SAP309/2020|EPI ISL 483092|B|Australia|2020-03-27	Oceania|hCoV-19/Australia/WA17/2020|EPI ISL 470835|B.1|Australia|2020-04-08	0.0004031879	Oceania
Oceania|hCoV-19/New Zealand/20VR1624/2020|EPI ISL 456234|B.1|New Zealand|2020-03-27	Oceania|hCoV-19/Australia/WA17/2020|EPI ISL 470835|B.1|Australia|2020-04-08	0.0001679553	Oceania
Oceania|hCoV-19/Australia/VIC677/2020|EPI ISL 426972|B.1|Australia|2020-03-27	Oceania|hCoV-19/Australia/WA17/2020|EPI ISL 470835|B.1|Australia|2020-04-08	0.0002015540	Oceania
Oceania|hCoV-19/Australia/SAP058/2020|EPI ISL 451097|B.1|Australia|2020-03-27	Oceania|hCoV-19/Australia/WA17/2020|EPI ISL 470835|B.1|Australia|2020-04-08	0.0001679583	Oceania
Oceania|hCoV-19/Australia/VIC665/2020|EPI ISL 426961|B.1|Australia|2020-03-27	Oceania|hCoV-19/Australia/WA17/2020|EPI ISL 470835|B.1|Australia|2020-04-08	0.0001679505	Oceania
Oceania|hCoV-19/Australia/VIC606/2020|EPI ISL 426861|B.1.255|Australia|2020-03-27	Oceania|hCoV-19/Australia/WA17/2020|EPI ISL 470835|B.1|Australia|2020-04-08	0.0001343577	Oceania
Oceania|hCoV-19/New Zealand/20VR2581/2020|EPI ISL 548127|B.1.3|New Zealand|2020-03-27	Oceania|hCoV-19/Australia/WA17/2020|EPI ISL 470835|B.1|Australia|2020-04-08	0.0002688160	Oceania
Oceania|hCoV-19/Australia/NSW305/2020|EPI ISL 451569|B.1|Australia|2020-03-27	Oceania|hCoV-19/Australia/WA17/2020|EPI ISL 470835|B.1|Australia|2020-04-08	0.0001700868	Oceania
Oceania|hCoV-19/Australia/NSW261/2020|EPI ISL 451526|B.1.1|Australia|2020-03-27	Oceania|hCoV-19/Australia/WA17/2020|EPI ISL 470835|B.1|Australia|2020-04-08	0.0002041203	Oceania
Oceania|hCoV-19/Australia/NSW233/2020|EPI ISL 451499|B.1.5|Australia|2020-03-27	Oceania|hCoV-19/Australia/WA17/2020|EPI ISL 470835|B.1|Australia|2020-04-08	0.0002041203	Oceania
Oceania|hCoV-19/Australia/NSW278/2020|EPI ISL 451542|B.1.1|Australia|2020-03-27	Oceania|hCoV-19/Australia/WA17/2020|EPI ISL 470835|B.1|Australia|2020-04-08	0.0001700967	Oceania
Oceania|hCoV-19/Australia/NSW234/2020|EPI ISL 451500|B.1.5|Australia|2020-03-27	Oceania|hCoV-19/Australia/WA17/2020|EPI ISL 470835|B.1|Australia|2020-04-08	0.0000680273	Oceania
Oceania|hCoV-19/Australia/SAP061/2020|EPI ISL 451100|B.1|Australia|2020-03-28	Oceania|hCoV-19/Australia/WA17/2020|EPI ISL 470835|B.1|Australia|2020-04-08	0.0001679581	Oceania
Oceania|hCoV-19/Australia/SAP334/2020|EPI ISL 483111|B.1.5|Australia|2020-03-28	Oceania|hCoV-19/Australia/WA17/2020|EPI ISL 470835|B.1|Australia|2020-04-08	0.0001679553	Oceania
Oceania|hCoV-19/New Zealand/20VR1839/2020|EPI ISL 456280|B.31|New Zealand|2020-03-28	Oceania|hCoV-19/Australia/WA17/2020|EPI ISL 470835|B.1|Australia|2020-04-08	0.0005040535	Oceania
Oceania|hCoV-19/Australia/VIC808/2020|EPI ISL 427082|B.31|Australia|2020-03-28	Oceania|hCoV-19/Australia/WA17/2020|EPI ISL 470835|B.1|Australia|2020-04-08	0.0005712841	Oceania
Oceania|hCoV-19/Australia/VIC652/2020|EPI ISL 426948|B.1.5|Australia|2020-03-28	Oceania|hCoV-19/Australia/WA17/2020|EPI ISL 470835|B.1|Australia|2020-04-08	0.0000671730	Oceania
Oceania|hCoV-19/Australia/SAP062/2020|EPI ISL 451101|B.1|Australia|2020-03-28	Oceania|hCoV-19/Australia/WA17/2020|EPI ISL 470835|B.1|Australia|2020-04-08	0.0001679583	Oceania
Oceania|hCoV-19/Australia/VIC685/2020|EPI ISL 426980|B.40|Australia|2020-03-28	Oceania|hCoV-19/Australia/WA17/2020|EPI ISL 470835|B.1|Australia|2020-04-08	0.0005376587	Oceania
Oceania|hCoV-19/Australia/VIC-CBA3/2020|EPI ISL 420877|B.1.1|Australia|2020-03-28	Oceania|hCoV-19/Australia/WA17/2020|EPI ISL 470835|B.1|Australia|2020-04-08	0.0002687528	Oceania
Oceania|hCoV-19/Australia/VIC644/2020|EPI ISL 426940|B.1|Australia|2020-03-28	Oceania|hCoV-19/Australia/WA17/2020|EPI ISL 470835|B.1|Australia|2020-04-08	0.0002687621	Oceania
Oceania|hCoV-19/Australia/NSW322/2020|EPI ISL 451584|B.1|Australia|2020-03-28	Oceania|hCoV-19/Australia/WA17/2020|EPI ISL 470835|B.1|Australia|2020-04-08	0.0001700868	Oceania
Oceania|hCoV-19/Australia/NSW511/2020|EPI ISL 455051|B.1.5|Australia|2020-03-28	Oceania|hCoV-19/Australia/WA17/2020|EPI ISL 470835|B.1|Australia|2020-04-08	0.0000680273	Oceania
Oceania|hCoV-19/Australia/NSW538/2020|EPI ISL 455077|B.1|Australia|2020-03-28	Oceania|hCoV-19/Australia/WA17/2020|EPI ISL 470835|B.1|Australia|2020-04-08	0.0001700868	Oceania
Oceania|hCoV-19/Australia/NSW225/2020|EPI ISL 451491|B.1.1.296|Australia|2020-03-28	Oceania|hCoV-19/Australia/WA17/2020|EPI ISL 470835|B.1|Australia|2020-04-08	0.0003062280	Oceania
Oceania|hCoV-19/Australia/NSW247/2020|EPI ISL 451512|B.1.5|Australia|2020-03-28	Oceania|hCoV-19/Australia/WA17/2020|EPI ISL 470835|B.1|Australia|2020-04-08	0.0001020461	Oceania
Oceania|hCoV-19/Australia/NSW266/2020|EPI ISL 451531|B.40|Australia|2020-03-28	Oceania|hCoV-19/Australia/WA17/2020|EPI ISL 470835|B.1|Australia|2020-04-08	0.0004083296	Oceania
Oceania|hCoV-19/Australia/NSW227/2020|EPI ISL 451493|B.1|Australia|2020-03-28	Oceania|hCoV-19/Australia/WA17/2020|EPI ISL 470835|B.1|Australia|2020-04-08	0.0001360603	Oceania
Oceania|hCoV-19/Australia/NSW279/2020|EPI ISL 451543|B.1|Australia|2020-03-28	Oceania|hCoV-19/Australia/WA17/2020|EPI ISL 470835|B.1|Australia|2020-04-08	0.0001360666	Oceania
Oceania|hCoV-19/Australia/NSW229/2020|EPI ISL 451495|B.4|Australia|2020-03-28	Oceania|hCoV-19/Australia/WA17/2020|EPI ISL 470835|B.1|Australia|2020-04-08	0.0005104495	Oceania
Oceania|hCoV-19/Australia/VIC639/2020|EPI ISL 426935|B.1|Australia|2020-03-29	Oceania|hCoV-19/Australia/WA17/2020|EPI ISL 470835|B.1|Australia|2020-04-08	0.0001679552	Oceania
Oceania|hCoV-19/Australia/SAP067/2020|EPI ISL 451105|B.1.275|Australia|2020-03-29	Oceania|hCoV-19/Australia/WA17/2020|EPI ISL 470835|B.1|Australia|2020-04-08	0.0001679505	Oceania
Oceania|hCoV-19/Australia/VIC682/2020|EPI ISL 426977|B.1.5|Australia|2020-03-29	Oceania|hCoV-19/Australia/WA17/2020|EPI ISL 470835|B.1|Australia|2020-04-08	0.0000671730	Oceania
Oceania|hCoV-19/Australia/VIC712/2020|EPI ISL 426999|B.1|Australia|2020-03-29	Oceania|hCoV-19/Australia/WA17/2020|EPI ISL 470835|B.1|Australia|2020-04-08	0.0001343577	Oceania
Oceania|hCoV-19/Australia/VIC710/2020|EPI ISL 426997|B.52|Australia|2020-03-29	Oceania|hCoV-19/Australia/WA17/2020|EPI ISL 470835|B.1|Australia|2020-04-08	0.0003359732	Oceania
Oceania|hCoV-19/Australia/SAP065/2020|EPI ISL 451103|B.1|Australia|2020-03-29	Oceania|hCoV-19/Australia/WA17/2020|EPI ISL 470835|B.1|Australia|2020-04-08	0.0001343577	Oceania
Oceania|hCoV-19/Australia/SAP204/2020|EPI ISL 468013|B.1.1|Australia|2020-03-29	Oceania|hCoV-19/Australia/WA17/2020|EPI ISL 470835|B.1|Australia|2020-04-08	0.0001679771	Oceania
Oceania|hCoV-19/Australia/VIC638/2020|EPI ISL 426934|B.1.1|Australia|2020-03-29	Oceania|hCoV-19/Australia/WA17/2020|EPI ISL 470835|B.1|Australia|2020-04-08	0.0001679602	Oceania
Oceania|hCoV-19/Australia/NSW249/2020|EPI ISL 451514|B.1.1|Australia|2020-03-29	Oceania|hCoV-19/Australia/WA17/2020|EPI ISL 470835|B.1|Australia|2020-04-08	0.0002041203	Oceania
Oceania|hCoV-19/Australia/NSW555/2020|EPI ISL 455094|B.1.5|Australia|2020-03-29	Oceania|hCoV-19/Australia/WA17/2020|EPI ISL 470835|B.1|Australia|2020-04-08	0.0001700887	Oceania
Oceania|hCoV-19/Australia/NSW342/2020|EPI ISL 451604|B.1.178|Australia|2020-03-29	Oceania|hCoV-19/Australia/WA17/2020|EPI ISL 470835|B.1|Australia|2020-04-08	0.0001700868	Oceania
Oceania|hCoV-19/Australia/NSW224/2020|EPI ISL 451490|B.1.255|Australia|2020-03-29	Oceania|hCoV-19/Australia/WA17/2020|EPI ISL 470835|B.1|Australia|2020-04-08	0.0002041084	Oceania
Oceania|hCoV-19/Australia/NSW311/2020|EPI ISL 451575|B.1|Australia|2020-03-29	Oceania|hCoV-19/Australia/WA17/2020|EPI ISL 470835|B.1|Australia|2020-04-08	0.0001700868	Oceania
Oceania|hCoV-19/Australia/NSW246/2020|EPI ISL 451511|B.6|Australia|2020-03-29	Oceania|hCoV-19/Australia/WA17/2020|EPI ISL 470835|B.1|Australia|2020-04-08	0.0004763902	Oceania
Oceania|hCoV-19/Australia/WA111/2020|EPI ISL 512764|B.1|Australia|2020-03-29	Oceania|hCoV-19/Australia/WA17/2020|EPI ISL 470835|B.1|Australia|2020-04-08	0.0001360759	Oceania
Oceania|hCoV-19/New Zealand/20VR1837/2020|EPI ISL 456278|B.1|New Zealand|2020-03-29	Oceania|hCoV-19/Australia/WA17/2020|EPI ISL 470835|B.1|Australia|2020-04-08	0.0001679644	Oceania
Oceania|hCoV-19/Australia/VIC744/2020|EPI ISL 427022|B.1.1.8|Australia|2020-03-29	Oceania|hCoV-19/Australia/WA17/2020|EPI ISL 470835|B.1|Australia|2020-04-08	0.0002354781	Oceania
Oceania|hCoV-19/Australia/TAS226/2020|EPI ISL 522655|B.1|Australia|2020-03-29	Oceania|hCoV-19/Australia/WA17/2020|EPI ISL 470835|B.1|Australia|2020-04-08	0.0001681878	Oceania
Oceania|hCoV-19/Australia/VIC731/2020|EPI ISL 427010|B.1.1|Australia|2020-03-30	Oceania|hCoV-19/Australia/WA17/2020|EPI ISL 470835|B.1|Australia|2020-04-08	0.0002351539	Oceania
Oceania|hCoV-19/Australia/VIC779/2020|EPI ISL 427054|B.52|Australia|2020-03-30	Oceania|hCoV-19/Australia/WA17/2020|EPI ISL 470835|B.1|Australia|2020-04-08	0.0004704227	Oceania
Oceania|hCoV-19/Australia/SAP070/2020|EPI ISL 451108|B.1|Australia|2020-03-30	Oceania|hCoV-19/Australia/WA17/2020|EPI ISL 470835|B.1|Australia|2020-04-08	0.0001679583	Oceania
Oceania|hCoV-19/Australia/VIC752/2020|EPI ISL 427029|B.4|Australia|2020-03-30	Oceania|hCoV-19/Australia/WA17/2020|EPI ISL 470835|B.1|Australia|2020-04-08	0.0005040680	Oceania
Oceania|hCoV-19/Australia/SAP451/2020|EPI ISL 508141|B.1|Australia|2020-03-30	Oceania|hCoV-19/Australia/WA17/2020|EPI ISL 470835|B.1|Australia|2020-04-08	0.0003359393	Oceania
Oceania|hCoV-19/Australia/SAP206/2020|EPI ISL 468036|B.1.201|Australia|2020-03-30	Oceania|hCoV-19/Australia/WA17/2020|EPI ISL 470835|B.1|Australia|2020-04-08	0.0001343577	Oceania
Oceania|hCoV-19/Australia/NSW562/2020|EPI ISL 478674|B.1|Australia|2020-03-30	Oceania|hCoV-19/Australia/WA17/2020|EPI ISL 470835|B.1|Australia|2020-04-08	0.0001360666	Oceania
Oceania|hCoV-19/Australia/NSW303/2020|EPI ISL 451567|B.1.1|Australia|2020-03-30	Oceania|hCoV-19/Australia/WA17/2020|EPI ISL 470835|B.1|Australia|2020-04-08	0.0002041203	Oceania
Oceania|hCoV-19/Australia/NSW243/2020|EPI ISL 451509|B.3|Australia|2020-03-30	Oceania|hCoV-19/Australia/WA17/2020|EPI ISL 470835|B.1|Australia|2020-04-08	0.0003062030	Oceania
Oceania|hCoV-19/Australia/NSW292/2020|EPI ISL 451556|B.1.5|Australia|2020-03-30	Oceania|hCoV-19/Australia/WA17/2020|EPI ISL 470835|B.1|Australia|2020-04-08	0.0000680273	Oceania
Oceania|hCoV-19/Australia/NSW268/2020|EPI ISL 451533|B.1|Australia|2020-03-30	Oceania|hCoV-19/Australia/WA17/2020|EPI ISL 470835|B.1|Australia|2020-04-08	0.0001701438	Oceania
Oceania|hCoV-19/Australia/WA86/2020|EPI ISL 512739|B.1.1|Australia|2020-03-30	Oceania|hCoV-19/Australia/WA17/2020|EPI ISL 470835|B.1|Australia|2020-04-08	0.0003062435	Oceania
Oceania|hCoV-19/New Zealand/20VR1856/2020|EPI ISL 456284|B.31|New Zealand|2020-03-30	Oceania|hCoV-19/Australia/WA17/2020|EPI ISL 470835|B.1|Australia|2020-04-08	0.0004704341	Oceania
Oceania|hCoV-19/Australia/NSW581/2020|EPI ISL 478693|B.1|Australia|2020-03-30	Oceania|hCoV-19/Australia/WA17/2020|EPI ISL 470835|B.1|Australia|2020-04-08	0.0001700984	Oceania
Oceania|hCoV-19/Australia/VIC931/2020|EPI ISL 427159|B.1.1.1|Australia|2020-03-30	Oceania|hCoV-19/Australia/WA17/2020|EPI ISL 470835|B.1|Australia|2020-04-08	0.0002688269	Oceania
Oceania|hCoV-19/Australia/VIC780/2020|EPI ISL 427055|B.1.1|Australia|2020-03-30	Oceania|hCoV-19/Australia/WA17/2020|EPI ISL 470835|B.1|Australia|2020-04-08	0.0002016401	Oceania
Oceania|hCoV-19/New Zealand/20VR1862/2020|EPI ISL 456288|B.1|New Zealand|2020-03-30	Oceania|hCoV-19/Australia/WA17/2020|EPI ISL 470835|B.1|Australia|2020-04-08	0.0001680161	Oceania
Oceania|hCoV-19/Australia/VIC753/2020|EPI ISL 427030|B.31|Australia|2020-03-30	Oceania|hCoV-19/Australia/WA17/2020|EPI ISL 470835|B.1|Australia|2020-04-08	0.0005046915	Oceania
Oceania|hCoV-19/Australia/SAP285/2020|EPI ISL 468035|B.1.1|Australia|2020-03-31	Oceania|hCoV-19/Australia/WA17/2020|EPI ISL 470835|B.1|Australia|2020-04-08	0.0002351539	Oceania
Oceania|hCoV-19/Australia/SAP268/2020|EPI ISL 468043|B.3|Australia|2020-03-31	Oceania|hCoV-19/Australia/WA17/2020|EPI ISL 470835|B.1|Australia|2020-04-08	0.0003023478	Oceania
Oceania|hCoV-19/Australia/QLD963/2020|EPI ISL 530226|B.1|Australia|2020-03-31	Oceania|hCoV-19/Australia/WA17/2020|EPI ISL 470835|B.1|Australia|2020-04-08	0.0002687451	Oceania
Oceania|hCoV-19/Australia/WA12/2020|EPI ISL 470830|B.1.5|Australia|2020-03-31	Oceania|hCoV-19/Australia/WA17/2020|EPI ISL 470835|B.1|Australia|2020-04-08	0.0000671730	Oceania
Oceania|hCoV-19/Australia/SAP073/2020|EPI ISL 451110|B.1|Australia|2020-03-31	Oceania|hCoV-19/Australia/WA17/2020|EPI ISL 470835|B.1|Australia|2020-04-08	0.0001343577	Oceania
Oceania|hCoV-19/Australia/SAP087/2020|EPI ISL 451122|B.1|Australia|2020-03-31	Oceania|hCoV-19/Australia/WA17/2020|EPI ISL 470835|B.1|Australia|2020-04-08	0.0002687575	Oceania
Oceania|hCoV-19/Australia/VIC990/2020|EPI ISL 430556|B.1|Australia|2020-03-31	Oceania|hCoV-19/Australia/WA17/2020|EPI ISL 470835|B.1|Australia|2020-04-08	0.0001679505	Oceania
Oceania|hCoV-19/Australia/SAP072/2020|EPI ISL 451109|B.1|Australia|2020-03-31	Oceania|hCoV-19/Australia/WA17/2020|EPI ISL 470835|B.1|Australia|2020-04-08	0.0001679505	Oceania
Oceania|hCoV-19/Australia/NSW293/2020|EPI ISL 451557|A|Australia|2020-03-31	Oceania|hCoV-19/Australia/WA17/2020|EPI ISL 470835|B.1|Australia|2020-04-08	0.0003742702	Oceania
Oceania|hCoV-19/Australia/NSW561/2020|EPI ISL 478673|B.1.1|Australia|2020-03-31	Oceania|hCoV-19/Australia/WA17/2020|EPI ISL 470835|B.1|Australia|2020-04-08	0.0002041262	Oceania
Oceania|hCoV-19/Australia/NSW542/2020|EPI ISL 455081|B.1|Australia|2020-03-31	Oceania|hCoV-19/Australia/WA17/2020|EPI ISL 470835|B.1|Australia|2020-04-08	0.0001700917	Oceania
Oceania|hCoV-19/Australia/NSW273/2020|EPI ISL 451538|B.1|Australia|2020-03-31	Oceania|hCoV-19/Australia/WA17/2020|EPI ISL 470835|B.1|Australia|2020-04-08	0.0001700868	Oceania
Oceania|hCoV-19/Australia/NSW289/2020|EPI ISL 451553|B.1.5|Australia|2020-03-31	Oceania|hCoV-19/Australia/WA17/2020|EPI ISL 470835|B.1|Australia|2020-04-08	0.0001360603	Oceania
Oceania|hCoV-19/Australia/NSW588/2020|EPI ISL 478700|B.1|Australia|2020-03-31	Oceania|hCoV-19/Australia/WA17/2020|EPI ISL 470835|B.1|Australia|2020-04-08	0.0001700868	Oceania
Oceania|hCoV-19/Australia/NSW496/2020|EPI ISL 455036|B.1.5|Australia|2020-03-31	Oceania|hCoV-19/Australia/WA17/2020|EPI ISL 470835|B.1|Australia|2020-04-08	0.0000680273	Oceania
Oceania|hCoV-19/Australia/NSW337/2020|EPI ISL 451599|B.4|Australia|2020-03-31	Oceania|hCoV-19/Australia/WA17/2020|EPI ISL 470835|B.1|Australia|2020-04-08	0.0003742702	Oceania
Oceania|hCoV-19/Australia/NSW329/2020|EPI ISL 451591|B.1.1|Australia|2020-03-31	Oceania|hCoV-19/Australia/WA17/2020|EPI ISL 470835|B.1|Australia|2020-04-08	0.0002041203	Oceania
Oceania|hCoV-19/Australia/NSW314/2020|EPI ISL 451577|B.1.5|Australia|2020-03-31	Oceania|hCoV-19/Australia/WA17/2020|EPI ISL 470835|B.1|Australia|2020-04-08	0.0001020431	Oceania
Oceania|hCoV-19/New Zealand/20VR2004/2020|EPI ISL 456330|B.1.8|New Zealand|2020-04-01	Oceania|hCoV-19/Australia/WA17/2020|EPI ISL 470835|B.1|Australia|2020-04-08	0.0001343591	Oceania
Oceania|hCoV-19/Australia/VPRL007/2020|EPI ISL 455599|B.1|Australia|2020-04-01	Oceania|hCoV-19/Australia/WA17/2020|EPI ISL 470835|B.1|Australia|2020-04-08	0.0001679505	Oceania
Oceania|hCoV-19/Australia/QLD978/2020|EPI ISL 530229|B|Australia|2020-04-01	Oceania|hCoV-19/Australia/WA17/2020|EPI ISL 470835|B.1|Australia|2020-04-08	0.0002351600	Oceania
Oceania|hCoV-19/Australia/QLD968/2020|EPI ISL 530228|B.1|Australia|2020-04-01	Oceania|hCoV-19/Australia/WA17/2020|EPI ISL 470835|B.1|Australia|2020-04-08	0.0001343577	Oceania
Oceania|hCoV-19/Australia/QLD979/2020|EPI ISL 530227|B.1.5|Australia|2020-04-01	Oceania|hCoV-19/Australia/WA17/2020|EPI ISL 470835|B.1|Australia|2020-04-08	0.0001343592	Oceania
Oceania|hCoV-19/Australia/SAP091/2020|EPI ISL 451126|B.1|Australia|2020-04-01	Oceania|hCoV-19/Australia/WA17/2020|EPI ISL 470835|B.1|Australia|2020-04-08	0.0001679505	Oceania
Oceania|hCoV-19/Australia/SAP090/2020|EPI ISL 451125|B.1|Australia|2020-04-01	Oceania|hCoV-19/Australia/WA17/2020|EPI ISL 470835|B.1|Australia|2020-04-08	0.0003023723	Oceania
Oceania|hCoV-19/Australia/NSW589/2020|EPI ISL 478701|B.1|Australia|2020-04-01	Oceania|hCoV-19/Australia/WA17/2020|EPI ISL 470835|B.1|Australia|2020-04-08	0.0001700868	Oceania
Oceania|hCoV-19/Australia/NSW341/2020|EPI ISL 451603|B.1.8|Australia|2020-04-01	Oceania|hCoV-19/Australia/WA17/2020|EPI ISL 470835|B.1|Australia|2020-04-08	0.0002041203	Oceania
Oceania|hCoV-19/Australia/NSW306/2020|EPI ISL 451570|B.1.5|Australia|2020-04-01	Oceania|hCoV-19/Australia/WA17/2020|EPI ISL 470835|B.1|Australia|2020-04-08	0.0000680273	Oceania
Oceania|hCoV-19/Australia/NSW319/2020|EPI ISL 451582|B.1|Australia|2020-04-01	Oceania|hCoV-19/Australia/WA17/2020|EPI ISL 470835|B.1|Australia|2020-04-08	0.0002381536	Oceania
Oceania|hCoV-19/New Zealand/20VR2000/2020|EPI ISL 456327|B.3|New Zealand|2020-04-01	Oceania|hCoV-19/Australia/WA17/2020|EPI ISL 470835|B.1|Australia|2020-04-08	0.0004032443	Oceania
Oceania|hCoV-19/New Zealand/20VR2006/2020|EPI ISL 456331|B.1.8|New Zealand|2020-04-01	Oceania|hCoV-19/Australia/WA17/2020|EPI ISL 470835|B.1|Australia|2020-04-08	0.0001343772	Oceania
Oceania|hCoV-19/Australia/VIC1011/2020|EPI ISL 430547|B.1.5|Australia|2020-04-01	Oceania|hCoV-19/Australia/WA17/2020|EPI ISL 470835|B.1|Australia|2020-04-08	0.0001344050	Oceania
Oceania|hCoV-19/Australia/SAP088/2020|EPI ISL 451123|B.1|Australia|2020-04-01	Oceania|hCoV-19/Australia/WA17/2020|EPI ISL 470835|B.1|Australia|2020-04-08	0.0001681277	Oceania
Oceania|hCoV-19/Australia/VIC798/2020|EPI ISL 427072|B.1.5|Australia|2020-04-01	Oceania|hCoV-19/Australia/WA17/2020|EPI ISL 470835|B.1|Australia|2020-04-08	0.0001685931	Oceania
Oceania|hCoV-19/Australia/VIC799/2020|EPI ISL 427073|B.1|Australia|2020-04-01	Oceania|hCoV-19/Australia/WA17/2020|EPI ISL 470835|B.1|Australia|2020-04-08	0.0002361426	Oceania
Oceania|hCoV-19/Australia/VIC1013/2020|EPI ISL 430553|B.1.5|Australia|2020-04-01	Oceania|hCoV-19/Australia/WA17/2020|EPI ISL 470835|B.1|Australia|2020-04-08	0.0001349354	Oceania
Oceania|hCoV-19/Australia/VIC1015/2020|EPI ISL 430559|B.1|Australia|2020-04-01	Oceania|hCoV-19/Australia/WA17/2020|EPI ISL 470835|B.1|Australia|2020-04-08	0.0002362223	Oceania
Oceania|hCoV-19/Australia/VIC1224/2020|EPI ISL 430522|B.1.5|Australia|2020-04-01	Oceania|hCoV-19/Australia/WA17/2020|EPI ISL 470835|B.1|Australia|2020-04-08	0.0000675952	Oceania
Oceania|hCoV-19/Australia/VIC1018/2020|EPI ISL 430490|B.1|Australia|2020-04-01	Oceania|hCoV-19/Australia/WA17/2020|EPI ISL 470835|B.1|Australia|2020-04-08	0.0001690141	Oceania
Oceania|hCoV-19/Australia/VIC1222/2020|EPI ISL 430519|B.1.5|Australia|2020-04-01	Oceania|hCoV-19/Australia/WA17/2020|EPI ISL 470835|B.1|Australia|2020-04-08	0.0000676089	Oceania
Oceania|hCoV-19/Australia/VIC1214/2020|EPI ISL 430505|B.1.5|Australia|2020-04-01	Oceania|hCoV-19/Australia/WA17/2020|EPI ISL 470835|B.1|Australia|2020-04-08	0.0001014394	Oceania
Oceania|hCoV-19/Australia/VIC1208/2020|EPI ISL 430498|B.1.5|Australia|2020-04-01	Oceania|hCoV-19/Australia/WA17/2020|EPI ISL 470835|B.1|Australia|2020-04-08	0.0003043891	Oceania
Oceania|hCoV-19/Australia/VIC1211/2020|EPI ISL 430501|B.1|Australia|2020-04-01	Oceania|hCoV-19/Australia/WA17/2020|EPI ISL 470835|B.1|Australia|2020-04-08	0.0002032513	Oceania
Oceania|hCoV-19/Australia/VIC1012/2020|EPI ISL 430548|B.1.1|Australia|2020-04-01	Oceania|hCoV-19/Australia/WA17/2020|EPI ISL 470835|B.1|Australia|2020-04-08	0.0002033516	Oceania
Oceania|hCoV-19/Australia/VIC1219/2020|EPI ISL 430516|B.1.22|Australia|2020-04-01	Oceania|hCoV-19/Australia/WA17/2020|EPI ISL 470835|B.1|Australia|2020-04-08	0.0002388790	Oceania
Oceania|hCoV-19/Australia/VIC1212/2020|EPI ISL 430502|B.1|Australia|2020-04-01	Oceania|hCoV-19/Australia/WA17/2020|EPI ISL 470835|B.1|Australia|2020-04-08	0.0002732810	Oceania
Oceania|hCoV-19/Australia/VIC1209/2020|EPI ISL 430499|B.1.1|Australia|2020-04-01	Oceania|hCoV-19/Australia/WA17/2020|EPI ISL 470835|B.1|Australia|2020-04-08	0.0003418397	Oceania
Oceania|hCoV-19/Australia/SAP089/2020|EPI ISL 451124|B.1|Australia|2020-04-01	Oceania|hCoV-19/Australia/WA17/2020|EPI ISL 470835|B.1|Australia|2020-04-08	0.0001368206	Oceania
Oceania|hCoV-19/Australia/VIC1014/2020|EPI ISL 430555|B.1.5|Australia|2020-04-01	Oceania|hCoV-19/Australia/WA17/2020|EPI ISL 470835|B.1|Australia|2020-04-08	0.0001375283	Oceania
Oceania|hCoV-19/Australia/VIC1218/2020|EPI ISL 430515|B.1.5|Australia|2020-04-01	Oceania|hCoV-19/Australia/WA17/2020|EPI ISL 470835|B.1|Australia|2020-04-08	0.0000688088	Oceania
Oceania|hCoV-19/Australia/SAP092/2020|EPI ISL 451127|B.1|Australia|2020-04-01	Oceania|hCoV-19/Australia/WA17/2020|EPI ISL 470835|B.1|Australia|2020-04-08	0.0002774173	Oceania
Oceania|hCoV-19/Australia/VPRL009/2020|EPI ISL 455601|B.1|Australia|2020-04-01	Oceania|hCoV-19/Australia/WA17/2020|EPI ISL 470835|B.1|Australia|2020-04-08	0.0001388819	Oceania
Oceania|hCoV-19/Australia/VIC1213/2020|EPI ISL 430503|B.1|Australia|2020-04-01	Oceania|hCoV-19/Australia/WA17/2020|EPI ISL 470835|B.1|Australia|2020-04-08	0.0002779810	Oceania
Oceania|hCoV-19/Australia/VIC1215/2020|EPI ISL 430508|B.1|Australia|2020-04-01	Oceania|hCoV-19/Australia/WA17/2020|EPI ISL 470835|B.1|Australia|2020-04-08	0.0001745712	Oceania
Oceania|hCoV-19/Australia/VIC1010/2020|EPI ISL 430560|B.1|Australia|2020-04-01	Oceania|hCoV-19/Australia/WA17/2020|EPI ISL 470835|B.1|Australia|2020-04-08	0.0001752408	Oceania
Oceania|hCoV-19/New Zealand/20VR1995/2020|EPI ISL 456325|B|New Zealand|2020-04-01	Oceania|hCoV-19/Australia/WA17/2020|EPI ISL 470835|B.1|Australia|2020-04-08	0.0002817253	Oceania
Oceania|hCoV-19/New Zealand/20VR2022/2020|EPI ISL 456337|B.1|New Zealand|2020-04-01	Oceania|hCoV-19/Australia/WA17/2020|EPI ISL 470835|B.1|Australia|2020-04-08	0.0001059825	Oceania
Oceania|hCoV-19/Australia/QLD973/2020|EPI ISL 530231|B.1.5|Australia|2020-04-02	Oceania|hCoV-19/Australia/WA17/2020|EPI ISL 470835|B.1|Australia|2020-04-08	0.0002351623	Oceania
Oceania|hCoV-19/Australia/QLD1015/2020|EPI ISL 530275|B.1|Australia|2020-04-02	Oceania|hCoV-19/Australia/WA17/2020|EPI ISL 470835|B.1|Australia|2020-04-08	0.0001343577	Oceania
Oceania|hCoV-19/Australia/VPRL005/2020|EPI ISL 455597|B.1|Australia|2020-04-02	Oceania|hCoV-19/Australia/WA17/2020|EPI ISL 470835|B.1|Australia|2020-04-08	0.0001679505	Oceania
Oceania|hCoV-19/Australia/NSW2431/2020|EPI ISL 527015|B.1.1|Australia|2020-04-02	Oceania|hCoV-19/Australia/WA17/2020|EPI ISL 470835|B.1|Australia|2020-04-08	0.0002015563	Oceania
Oceania|hCoV-19/Australia/VIC812/2020|EPI ISL 427085|B.4|Australia|2020-04-02	Oceania|hCoV-19/Australia/WA17/2020|EPI ISL 470835|B.1|Australia|2020-04-08	0.0004704104	Oceania
Oceania|hCoV-19/Australia/SAP019/2020|EPI ISL 468017|B.1|Australia|2020-04-02	Oceania|hCoV-19/Australia/WA17/2020|EPI ISL 470835|B.1|Australia|2020-04-08	0.0001343577	Oceania
Oceania|hCoV-19/New Zealand/20VR2095/2020|EPI ISL 548123|B.1.1.75|New Zealand|2020-04-02	Oceania|hCoV-19/Australia/WA17/2020|EPI ISL 470835|B.1|Australia|2020-04-08	0.0003024076	Oceania
Oceania|hCoV-19/Australia/NSW290/2020|EPI ISL 451554|B.1|Australia|2020-04-02	Oceania|hCoV-19/Australia/WA17/2020|EPI ISL 470835|B.1|Australia|2020-04-08	0.0002041238	Oceania
Oceania|hCoV-19/Australia/NSW270/2020|EPI ISL 451535|B.3|Australia|2020-04-02	Oceania|hCoV-19/Australia/WA17/2020|EPI ISL 470835|B.1|Australia|2020-04-08	0.0003402326	Oceania
Oceania|hCoV-19/Australia/NSW284/2020|EPI ISL 451548|B.1.5|Australia|2020-04-02	Oceania|hCoV-19/Australia/WA17/2020|EPI ISL 470835|B.1|Australia|2020-04-08	0.0000680273	Oceania
Oceania|hCoV-19/Australia/NSW349/2020|EPI ISL 451610|B.1.3|Australia|2020-04-02	Oceania|hCoV-19/Australia/WA17/2020|EPI ISL 470835|B.1|Australia|2020-04-08	0.0002382112	Oceania
Oceania|hCoV-19/Australia/NSW624/2020|EPI ISL 490033|B.1.1|Australia|2020-04-02	Oceania|hCoV-19/Australia/WA17/2020|EPI ISL 470835|B.1|Australia|2020-04-08	0.0001700967	Oceania
Oceania|hCoV-19/Australia/NSW277/2020|EPI ISL 451541|B.1.1|Australia|2020-04-02	Oceania|hCoV-19/Australia/WA17/2020|EPI ISL 470835|B.1|Australia|2020-04-08	0.0002041203	Oceania
Oceania|hCoV-19/New Zealand/20VR1910/2020|EPI ISL 456305|B.31|New Zealand|2020-04-02	Oceania|hCoV-19/Australia/WA17/2020|EPI ISL 470835|B.1|Australia|2020-04-08	0.0005040871	Oceania
Oceania|hCoV-19/New Zealand/20VR1887/2020|EPI ISL 456294|B.1|New Zealand|2020-04-02	Oceania|hCoV-19/Australia/WA17/2020|EPI ISL 470835|B.1|Australia|2020-04-08	0.0001343650	Oceania
Oceania|hCoV-19/Australia/SAP014/2020|EPI ISL 468019|B.1|Australia|2020-04-02	Oceania|hCoV-19/Australia/WA17/2020|EPI ISL 470835|B.1|Australia|2020-04-08	0.0001343757	Oceania
Oceania|hCoV-19/New Zealand/20VR1907/2020|EPI ISL 456303|B.1|New Zealand|2020-04-02	Oceania|hCoV-19/Australia/WA17/2020|EPI ISL 470835|B.1|Australia|2020-04-08	0.0002352273	Oceania
Oceania|hCoV-19/Australia/SAP018/2020|EPI ISL 467994|B.1|Australia|2020-04-02	Oceania|hCoV-19/Australia/WA17/2020|EPI ISL 470835|B.1|Australia|2020-04-08	0.0002018634	Oceania
Oceania|hCoV-19/Australia/VIC1025/2020|EPI ISL 430532|B.1.5|Australia|2020-04-02	Oceania|hCoV-19/Australia/WA17/2020|EPI ISL 470835|B.1|Australia|2020-04-08	0.0000673245	Oceania
Oceania|hCoV-19/Australia/SAP093/2020|EPI ISL 451128|B.1|Australia|2020-04-02	Oceania|hCoV-19/Australia/WA17/2020|EPI ISL 470835|B.1|Australia|2020-04-08	0.0001683973	Oceania
Oceania|hCoV-19/Australia/SAP017/2020|EPI ISL 468012|B.1|Australia|2020-04-02	Oceania|hCoV-19/Australia/WA17/2020|EPI ISL 470835|B.1|Australia|2020-04-08	0.0001690691	Oceania
Oceania|hCoV-19/Australia/VIC1232/2020|EPI ISL 563551|B.1.5|Australia|2020-04-02	Oceania|hCoV-19/Australia/WA17/2020|EPI ISL 470835|B.1|Australia|2020-04-08	0.0000676409	Oceania
Oceania|hCoV-19/Australia/SAP015/2020|EPI ISL 467990|B.1|Australia|2020-04-02	Oceania|hCoV-19/Australia/WA17/2020|EPI ISL 470835|B.1|Australia|2020-04-08	0.0001353119	Oceania
Oceania|hCoV-19/Australia/VIC1024/2020|EPI ISL 430531|B.1|Australia|2020-04-02	Oceania|hCoV-19/Australia/WA17/2020|EPI ISL 470835|B.1|Australia|2020-04-08	0.0001355686	Oceania
Oceania|hCoV-19/Australia/VIC814/2020|EPI ISL 427087|B.1.1|Australia|2020-04-02	Oceania|hCoV-19/Australia/WA17/2020|EPI ISL 470835|B.1|Australia|2020-04-08	0.0003063702	Oceania
Oceania|hCoV-19/Australia/VIC1234/2020|EPI ISL 430511|B.1.1|Australia|2020-04-02	Oceania|hCoV-19/Australia/WA17/2020|EPI ISL 470835|B.1|Australia|2020-04-08	0.0002386568	Oceania
Oceania|hCoV-19/Australia/VIC1231/2020|EPI ISL 561957|B.1|Australia|2020-04-02	Oceania|hCoV-19/Australia/WA17/2020|EPI ISL 470835|B.1|Australia|2020-04-08	0.0001363914	Oceania
Oceania|hCoV-19/Australia/ACT0073/2020|EPI ISL 498533|B.1.1|Australia|2020-04-02	Oceania|hCoV-19/Australia/WA17/2020|EPI ISL 470835|B.1|Australia|2020-04-08	0.0001719331	Oceania
Oceania|hCoV-19/Australia/TAS105/2020|EPI ISL 522571|B.1|Australia|2020-04-02	Oceania|hCoV-19/Australia/WA17/2020|EPI ISL 470835|B.1|Australia|2020-04-08	0.0001368952	Oceania
Oceania|hCoV-19/Australia/TAS173/2020|EPI ISL 522626|B.1.5|Australia|2020-04-02	Oceania|hCoV-19/Australia/WA17/2020|EPI ISL 470835|B.1|Australia|2020-04-08	0.0001387009	Oceania
Oceania|hCoV-19/Australia/VIC1881/2020|EPI ISL 480571|B.1.1|Australia|2020-04-02	Oceania|hCoV-19/Australia/WA17/2020|EPI ISL 470835|B.1|Australia|2020-04-08	0.0002082445	Oceania
Oceania|hCoV-19/Australia/VIC815/2020|EPI ISL 427088|B.1|Australia|2020-04-02	Oceania|hCoV-19/Australia/WA17/2020|EPI ISL 470835|B.1|Australia|2020-04-08	0.0002791930	Oceania
Oceania|hCoV-19/Australia/VIC813/2020|EPI ISL 427086|B.4|Australia|2020-04-02	Oceania|hCoV-19/Australia/WA17/2020|EPI ISL 470835|B.1|Australia|2020-04-08	0.0004918932	Oceania
Oceania|hCoV-19/Australia/VIC1046/2020|EPI ISL 430550|B.1|Australia|2020-04-03	Oceania|hCoV-19/Australia/WA17/2020|EPI ISL 470835|B.1|Australia|2020-04-08	0.0001679582	Oceania
Oceania|hCoV-19/Australia/VIC820/2020|EPI ISL 427092|B.1|Australia|2020-04-03	Oceania|hCoV-19/Australia/WA17/2020|EPI ISL 470835|B.1|Australia|2020-04-08	0.0002351404	Oceania
Oceania|hCoV-19/Australia/VIC828/2020|EPI ISL 427096|B.1.1|Australia|2020-04-03	Oceania|hCoV-19/Australia/WA17/2020|EPI ISL 470835|B.1|Australia|2020-04-08	0.0003359702	Oceania
Oceania|hCoV-19/New Zealand/20VR2096/2020|EPI ISL 548124|B.40|New Zealand|2020-04-03	Oceania|hCoV-19/Australia/WA17/2020|EPI ISL 470835|B.1|Australia|2020-04-08	0.0004031994	Oceania
Oceania|hCoV-19/Australia/SAP226/2020|EPI ISL 468024|B.1.1.1|Australia|2020-04-03	Oceania|hCoV-19/Australia/WA17/2020|EPI ISL 470835|B.1|Australia|2020-04-08	0.0003359799	Oceania
Oceania|hCoV-19/Australia/VIC1041/2020|EPI ISL 430536|B.1|Australia|2020-04-03	Oceania|hCoV-19/Australia/WA17/2020|EPI ISL 470835|B.1|Australia|2020-04-08	0.0001679505	Oceania
Oceania|hCoV-19/Australia/VIC824/2020|EPI ISL 427095|B.1|Australia|2020-04-03	Oceania|hCoV-19/Australia/WA17/2020|EPI ISL 470835|B.1|Australia|2020-04-08	0.0002015448	Oceania
Oceania|hCoV-19/Australia/SAP437/2020|EPI ISL 508128|B.1.1|Australia|2020-04-03	Oceania|hCoV-19/Australia/WA17/2020|EPI ISL 470835|B.1|Australia|2020-04-08	0.0003023618	Oceania
Oceania|hCoV-19/Australia/QLD967/2020|EPI ISL 530232|B.1|Australia|2020-04-03	Oceania|hCoV-19/Australia/WA17/2020|EPI ISL 470835|B.1|Australia|2020-04-08	0.0001343577	Oceania
Oceania|hCoV-19/Australia/NSW301/2020|EPI ISL 451565|B.4|Australia|2020-04-03	Oceania|hCoV-19/Australia/WA17/2020|EPI ISL 470835|B.1|Australia|2020-04-08	0.0004763958	Oceania
Oceania|hCoV-19/Australia/NSW287/2020|EPI ISL 451551|B.1.1|Australia|2020-04-03	Oceania|hCoV-19/Australia/WA17/2020|EPI ISL 470835|B.1|Australia|2020-04-08	0.0002041203	Oceania
Oceania|hCoV-19/Australia/NSW269/2020|EPI ISL 451534|B.1|Australia|2020-04-03	Oceania|hCoV-19/Australia/WA17/2020|EPI ISL 470835|B.1|Australia|2020-04-08	0.0001700868	Oceania
Oceania|hCoV-19/Australia/WA13/2020|EPI ISL 470831|B.1|Australia|2020-04-03	Oceania|hCoV-19/Australia/WA17/2020|EPI ISL 470835|B.1|Australia|2020-04-08	0.0002015717	Oceania
Oceania|hCoV-19/Australia/VIC1039/2020|EPI ISL 430535|B.1.1.8|Australia|2020-04-03	Oceania|hCoV-19/Australia/WA17/2020|EPI ISL 470835|B.1|Australia|2020-04-08	0.0002695405	Oceania
Oceania|hCoV-19/Australia/VIC821/2020|EPI ISL 427093|B.1.5|Australia|2020-04-03	Oceania|hCoV-19/Australia/WA17/2020|EPI ISL 470835|B.1|Australia|2020-04-08	0.0000676752	Oceania
Oceania|hCoV-19/Australia/VIC1045/2020|EPI ISL 430546|B.1|Australia|2020-04-03	Oceania|hCoV-19/Australia/WA17/2020|EPI ISL 470835|B.1|Australia|2020-04-08	0.0001354401	Oceania
Oceania|hCoV-19/Australia/VIC1044/2020|EPI ISL 430540|B.3|Australia|2020-04-03	Oceania|hCoV-19/Australia/WA17/2020|EPI ISL 470835|B.1|Australia|2020-04-08	0.0003393899	Oceania
Oceania|hCoV-19/Australia/SAP145/2020|EPI ISL 467987|B.1|Australia|2020-04-03	Oceania|hCoV-19/Australia/WA17/2020|EPI ISL 470835|B.1|Australia|2020-04-08	0.0001705589	Oceania
Oceania|hCoV-19/Australia/VIC1038/2020|EPI ISL 430534|B.1.1|Australia|2020-04-03	Oceania|hCoV-19/Australia/WA17/2020|EPI ISL 470835|B.1|Australia|2020-04-08	0.0002049359	Oceania
Oceania|hCoV-19/New Zealand/20VR2055/2020|EPI ISL 456350|B.1.1|New Zealand|2020-04-03	Oceania|hCoV-19/Australia/WA17/2020|EPI ISL 470835|B.1|Australia|2020-04-08	0.0001711620	Oceania
Oceania|hCoV-19/New Zealand/20VR1947/2020|EPI ISL 456318|B.31|New Zealand|2020-04-03	Oceania|hCoV-19/Australia/WA17/2020|EPI ISL 470835|B.1|Australia|2020-04-08	0.0005479221	Oceania
Oceania|hCoV-19/New Zealand/20VR1927/2020|EPI ISL 456311|B.1|New Zealand|2020-04-03	Oceania|hCoV-19/Australia/WA17/2020|EPI ISL 470835|B.1|Australia|2020-04-08	0.0001369658	Oceania
Oceania|hCoV-19/New Zealand/20VR1928/2020|EPI ISL 456312|B|New Zealand|2020-04-03	Oceania|hCoV-19/Australia/WA17/2020|EPI ISL 470835|B.1|Australia|2020-04-08	0.0001369305	Oceania
Oceania|hCoV-19/Australia/VIC818/2020|EPI ISL 427090|B.1.22|Australia|2020-04-03	Oceania|hCoV-19/Australia/WA17/2020|EPI ISL 470835|B.1|Australia|2020-04-08	0.0004120130	Oceania
Oceania|hCoV-19/Australia/SAP247/2020|EPI ISL 483081|B.1|Australia|2020-04-03	Oceania|hCoV-19/Australia/WA17/2020|EPI ISL 470835|B.1|Australia|2020-04-08	0.0002062036	Oceania
Oceania|hCoV-19/Australia/VIC816/2020|EPI ISL 427089|B.1.5|Australia|2020-04-03	Oceania|hCoV-19/Australia/WA17/2020|EPI ISL 470835|B.1|Australia|2020-04-08	0.0002074994	Oceania
Oceania|hCoV-19/New Zealand/20VR1929/2020|EPI ISL 456313|B|New Zealand|2020-04-03	Oceania|hCoV-19/Australia/WA17/2020|EPI ISL 470835|B.1|Australia|2020-04-08	0.0001056356	Oceania
Oceania|hCoV-19/Australia/VIC837/2020|EPI ISL 427101|B.1.22|Australia|2020-04-04	Oceania|hCoV-19/Australia/WA17/2020|EPI ISL 470835|B.1|Australia|2020-04-08	0.0002687374	Oceania
Oceania|hCoV-19/Australia/NSW2544/2020|EPI ISL 527045|B.1|Australia|2020-04-04	Oceania|hCoV-19/Australia/WA17/2020|EPI ISL 470835|B.1|Australia|2020-04-08	0.0002015540	Oceania
Oceania|hCoV-19/Australia/NSW2543/2020|EPI ISL 527044|B.1|Australia|2020-04-04	Oceania|hCoV-19/Australia/WA17/2020|EPI ISL 470835|B.1|Australia|2020-04-08	0.0002351580	Oceania
Oceania|hCoV-19/Australia/NSW2550/2020|EPI ISL 527051|B.1.98|Australia|2020-04-04	Oceania|hCoV-19/Australia/WA17/2020|EPI ISL 470835|B.1|Australia|2020-04-08	0.0001679428	Oceania
Oceania|hCoV-19/Australia/VIC848/2020|EPI ISL 427108|B.1|Australia|2020-04-04	Oceania|hCoV-19/Australia/WA17/2020|EPI ISL 470835|B.1|Australia|2020-04-08	0.0001679583	Oceania
Oceania|hCoV-19/Australia/NSW2548/2020|EPI ISL 527049|B.1.98|Australia|2020-04-04	Oceania|hCoV-19/Australia/WA17/2020|EPI ISL 470835|B.1|Australia|2020-04-08	0.0003023636	Oceania
Oceania|hCoV-19/Australia/NSW2536/2020|EPI ISL 527039|B.1.98|Australia|2020-04-04	Oceania|hCoV-19/Australia/WA17/2020|EPI ISL 470835|B.1|Australia|2020-04-08	0.0002351512	Oceania
Oceania|hCoV-19/Australia/NSW2547/2020|EPI ISL 527048|B.1|Australia|2020-04-04	Oceania|hCoV-19/Australia/WA17/2020|EPI ISL 470835|B.1|Australia|2020-04-08	0.0001679524	Oceania
Oceania|hCoV-19/Australia/VIC843/2020|EPI ISL 427103|B.1.5|Australia|2020-04-04	Oceania|hCoV-19/Australia/WA17/2020|EPI ISL 470835|B.1|Australia|2020-04-08	0.0000671730	Oceania
Oceania|hCoV-19/Australia/VIC842/2020|EPI ISL 427102|B.1|Australia|2020-04-04	Oceania|hCoV-19/Australia/WA17/2020|EPI ISL 470835|B.1|Australia|2020-04-08	0.0002687451	Oceania
Oceania|hCoV-19/Australia/NSW2551/2020|EPI ISL 527052|B.1.98|Australia|2020-04-04	Oceania|hCoV-19/Australia/WA17/2020|EPI ISL 470835|B.1|Australia|2020-04-08	0.0002687621	Oceania
Oceania|hCoV-19/Australia/NSW2545/2020|EPI ISL 527046|B.40|Australia|2020-04-04	Oceania|hCoV-19/Australia/WA17/2020|EPI ISL 470835|B.1|Australia|2020-04-08	0.0003695749	Oceania
Oceania|hCoV-19/Australia/NSW2549/2020|EPI ISL 527050|B.1.98|Australia|2020-04-04	Oceania|hCoV-19/Australia/WA17/2020|EPI ISL 470835|B.1|Australia|2020-04-08	0.0003695877	Oceania
Oceania|hCoV-19/Australia/VIC846/2020|EPI ISL 427106|B.4|Australia|2020-04-04	Oceania|hCoV-19/Australia/WA17/2020|EPI ISL 470835|B.1|Australia|2020-04-08	0.0005040303	Oceania
Oceania|hCoV-19/Australia/VIC845/2020|EPI ISL 427105|B.1.22|Australia|2020-04-04	Oceania|hCoV-19/Australia/WA17/2020|EPI ISL 470835|B.1|Australia|2020-04-08	0.0003023496	Oceania
Oceania|hCoV-19/Australia/NSW2542/2020|EPI ISL 527043|B.1|Australia|2020-04-04	Oceania|hCoV-19/Australia/WA17/2020|EPI ISL 470835|B.1|Australia|2020-04-08	0.0002015598	Oceania
Oceania|hCoV-19/Australia/VIC1062/2020|EPI ISL 430578|B.1.5|Australia|2020-04-04	Oceania|hCoV-19/Australia/WA17/2020|EPI ISL 470835|B.1|Australia|2020-04-08	0.0002015598	Oceania
Oceania|hCoV-19/Australia/NSW298/2020|EPI ISL 451562|B.1.5|Australia|2020-04-04	Oceania|hCoV-19/Australia/WA17/2020|EPI ISL 470835|B.1|Australia|2020-04-08	0.0002041048	Oceania
Oceania|hCoV-19/Australia/NSW295/2020|EPI ISL 451559|B.4|Australia|2020-04-04	Oceania|hCoV-19/Australia/WA17/2020|EPI ISL 470835|B.1|Australia|2020-04-08	0.0003742702	Oceania
Oceania|hCoV-19/Australia/NSW296/2020|EPI ISL 451560|B.1.1|Australia|2020-04-04	Oceania|hCoV-19/Australia/WA17/2020|EPI ISL 470835|B.1|Australia|2020-04-08	0.0002041203	Oceania
Oceania|hCoV-19/Australia/NSW309/2020|EPI ISL 451573|B.1.5|Australia|2020-04-04	Oceania|hCoV-19/Australia/WA17/2020|EPI ISL 470835|B.1|Australia|2020-04-08	0.0001020461	Oceania
Oceania|hCoV-19/New Zealand/20VR2063/2020|EPI ISL 456355|B.1.1|New Zealand|2020-04-04	Oceania|hCoV-19/Australia/WA17/2020|EPI ISL 470835|B.1|Australia|2020-04-08	0.0001679713	Oceania
Oceania|hCoV-19/New Zealand/20VR1936/2020|EPI ISL 456315|B.1|New Zealand|2020-04-04	Oceania|hCoV-19/Australia/WA17/2020|EPI ISL 470835|B.1|Australia|2020-04-08	0.0001679984	Oceania
Oceania|hCoV-19/Australia/VIC851/2020|EPI ISL 427111|B.1.1|Australia|2020-04-04	Oceania|hCoV-19/Australia/WA17/2020|EPI ISL 470835|B.1|Australia|2020-04-08	0.0002016308	Oceania
Oceania|hCoV-19/Australia/VIC849/2020|EPI ISL 427109|B.1|Australia|2020-04-04	Oceania|hCoV-19/Australia/WA17/2020|EPI ISL 470835|B.1|Australia|2020-04-08	0.0001344299	Oceania
Oceania|hCoV-19/Australia/VIC850/2020|EPI ISL 427110|B.1.1|Australia|2020-04-04	Oceania|hCoV-19/Australia/WA17/2020|EPI ISL 470835|B.1|Australia|2020-04-08	0.0001684637	Oceania
Oceania|hCoV-19/Australia/VIC852/2020|EPI ISL 427112|B.1.1|Australia|2020-04-04	Oceania|hCoV-19/Australia/WA17/2020|EPI ISL 470835|B.1|Australia|2020-04-08	0.0001697503	Oceania
Oceania|hCoV-19/Australia/VIC829/2020|EPI ISL 427097|B.1.5|Australia|2020-04-04	Oceania|hCoV-19/Australia/WA17/2020|EPI ISL 470835|B.1|Australia|2020-04-08	0.0001023751	Oceania
Oceania|hCoV-19/Australia/VIC1276/2020|EPI ISL 430685|B.1.1.10|Australia|2020-04-04	Oceania|hCoV-19/Australia/WA17/2020|EPI ISL 470835|B.1|Australia|2020-04-08	0.0003424325	Oceania
Oceania|hCoV-19/Australia/VIC834/2020|EPI ISL 427099|B.1|Australia|2020-04-04	Oceania|hCoV-19/Australia/WA17/2020|EPI ISL 470835|B.1|Australia|2020-04-08	0.0001393552	Oceania
Oceania|hCoV-19/Australia/VIC844/2020|EPI ISL 427104|B.1.5|Australia|2020-04-04	Oceania|hCoV-19/Australia/WA17/2020|EPI ISL 470835|B.1|Australia|2020-04-08	0.0001755154	Oceania
Oceania|hCoV-19/New Zealand/20VR2097/2020|EPI ISL 456376|B.1.370|New Zealand|2020-04-05	Oceania|hCoV-19/Australia/WA17/2020|EPI ISL 470835|B.1|Australia|2020-04-08	0.0002351399	Oceania
Oceania|hCoV-19/Australia/VIC857/2020|EPI ISL 427116|B.1|Australia|2020-04-05	Oceania|hCoV-19/Australia/WA17/2020|EPI ISL 470835|B.1|Australia|2020-04-08	0.0001679505	Oceania
Oceania|hCoV-19/Australia/VIC858/2020|EPI ISL 427117|B.1.1|Australia|2020-04-05	Oceania|hCoV-19/Australia/WA17/2020|EPI ISL 470835|B.1|Australia|2020-04-08	0.0002015563	Oceania
Oceania|hCoV-19/Australia/VIC860/2020|EPI ISL 427118|B.1.1|Australia|2020-04-05	Oceania|hCoV-19/Australia/WA17/2020|EPI ISL 470835|B.1|Australia|2020-04-08	0.0001679602	Oceania
Oceania|hCoV-19/Australia/VIC876/2020|EPI ISL 427131|B.1.1.33|Australia|2020-04-05	Oceania|hCoV-19/Australia/WA17/2020|EPI ISL 470835|B.1|Australia|2020-04-08	0.0002351539	Oceania
Oceania|hCoV-19/Australia/SAP441/2020|EPI ISL 508132|B.1.1|Australia|2020-04-05	Oceania|hCoV-19/Australia/WA17/2020|EPI ISL 470835|B.1|Australia|2020-04-08	0.0002351539	Oceania
Oceania|hCoV-19/Australia/NSW2132/2020|EPI ISL 500625|B.1|Australia|2020-04-05	Oceania|hCoV-19/Australia/WA17/2020|EPI ISL 470835|B.1|Australia|2020-04-08	0.0002351430	Oceania
Oceania|hCoV-19/Australia/VIC869/2020|EPI ISL 427124|B.3|Australia|2020-04-05	Oceania|hCoV-19/Australia/WA17/2020|EPI ISL 470835|B.1|Australia|2020-04-08	0.0003023565	Oceania
Oceania|hCoV-19/Australia/VIC863/2020|EPI ISL 427120|B.1|Australia|2020-04-05	Oceania|hCoV-19/Australia/WA17/2020|EPI ISL 470835|B.1|Australia|2020-04-08	0.0001343577	Oceania
Oceania|hCoV-19/Australia/NSW275/2020|EPI ISL 451539|B.6|Australia|2020-04-05	Oceania|hCoV-19/Australia/WA17/2020|EPI ISL 470835|B.1|Australia|2020-04-08	0.0004763958	Oceania
Oceania|hCoV-19/Australia/WA99/2020|EPI ISL 512752|B.1.1|Australia|2020-04-05	Oceania|hCoV-19/Australia/WA17/2020|EPI ISL 470835|B.1|Australia|2020-04-08	0.0003402875	Oceania
Oceania|hCoV-19/Australia/NSW2131/2020|EPI ISL 500624|B.1|Australia|2020-04-05	Oceania|hCoV-19/Australia/WA17/2020|EPI ISL 470835|B.1|Australia|2020-04-08	0.0002687552	Oceania
Oceania|hCoV-19/New Zealand/20VR2059/2020|EPI ISL 456353|B.1|New Zealand|2020-04-05	Oceania|hCoV-19/Australia/WA17/2020|EPI ISL 470835|B.1|Australia|2020-04-08	0.0001344553	Oceania
Oceania|hCoV-19/Australia/VIC870/2020|EPI ISL 427125|B.1.5|Australia|2020-04-05	Oceania|hCoV-19/Australia/WA17/2020|EPI ISL 470835|B.1|Australia|2020-04-08	0.0000673698	Oceania
Oceania|hCoV-19/Australia/VIC1071/2020|EPI ISL 430581|B.1|Australia|2020-04-05	Oceania|hCoV-19/Australia/WA17/2020|EPI ISL 470835|B.1|Australia|2020-04-08	0.0001011074	Oceania
Oceania|hCoV-19/Australia/VIC873/2020|EPI ISL 427128|B.1|Australia|2020-04-05	Oceania|hCoV-19/Australia/WA17/2020|EPI ISL 470835|B.1|Australia|2020-04-08	0.0001349058	Oceania
Oceania|hCoV-19/Australia/WA83/2020|EPI ISL 512736|B.1.1|Australia|2020-04-05	Oceania|hCoV-19/Australia/WA17/2020|EPI ISL 470835|B.1|Australia|2020-04-08	0.0003129728	Oceania
Oceania|hCoV-19/Australia/VIC872/2020|EPI ISL 427127|B.52|Australia|2020-04-05	Oceania|hCoV-19/Australia/WA17/2020|EPI ISL 470835|B.1|Australia|2020-04-08	0.0004834150	Oceania
Oceania|hCoV-19/New Zealand/20VR2098/2020|EPI ISL 548125|B.1.1|New Zealand|2020-04-05	Oceania|hCoV-19/Australia/WA17/2020|EPI ISL 470835|B.1|Australia|2020-04-08	0.0001753020	Oceania
Oceania|hCoV-19/New Zealand/20VR2092/2020|EPI ISL 456373|B.1|New Zealand|2020-04-05	Oceania|hCoV-19/Australia/WA17/2020|EPI ISL 470835|B.1|Australia|2020-04-08	0.0001753785	Oceania
Oceania|hCoV-19/Australia/SAP027/2020|EPI ISL 468009|B.1|Australia|2020-04-06	Oceania|hCoV-19/Australia/WA17/2020|EPI ISL 470835|B.1|Australia|2020-04-08	0.0001343543	Oceania
Oceania|hCoV-19/Australia/VIC881/2020|EPI ISL 427135|B.1.1|Australia|2020-04-06	Oceania|hCoV-19/Australia/WA17/2020|EPI ISL 470835|B.1|Australia|2020-04-08	0.0002351715	Oceania
Oceania|hCoV-19/Australia/VIC883/2020|EPI ISL 427136|B.1.356|Australia|2020-04-06	Oceania|hCoV-19/Australia/WA17/2020|EPI ISL 470835|B.1|Australia|2020-04-08	0.0002352223	Oceania
Oceania|hCoV-19/Australia/WA15/2020|EPI ISL 470833|B.1|Australia|2020-04-06	Oceania|hCoV-19/Australia/WA17/2020|EPI ISL 470835|B.1|Australia|2020-04-08	0.0000000000	Oceania
Oceania|hCoV-19/Australia/VIC884/2020|EPI ISL 427137|B.1|Australia|2020-04-06	Oceania|hCoV-19/Australia/WA17/2020|EPI ISL 470835|B.1|Australia|2020-04-08	0.0000672136	Oceania
Oceania|hCoV-19/Australia/VIC1080/2020|EPI ISL 430579|B.1|Australia|2020-04-06	Oceania|hCoV-19/Australia/WA17/2020|EPI ISL 470835|B.1|Australia|2020-04-08	0.0002351539	Oceania
Oceania|hCoV-19/Australia/NSW2577/2020|EPI ISL 527062|B.1|Australia|2020-04-06	Oceania|hCoV-19/Australia/WA17/2020|EPI ISL 470835|B.1|Australia|2020-04-08	0.0001679524	Oceania
Oceania|hCoV-19/Australia/NSW544/2020|EPI ISL 455083|B.1.5|Australia|2020-04-06	Oceania|hCoV-19/Australia/WA17/2020|EPI ISL 470835|B.1|Australia|2020-04-08	0.0001700917	Oceania
Oceania|hCoV-19/Australia/NSW381/2020|EPI ISL 451641|B.1.5|Australia|2020-04-06	Oceania|hCoV-19/Australia/WA17/2020|EPI ISL 470835|B.1|Australia|2020-04-08	0.0000680273	Oceania
Oceania|hCoV-19/Australia/NSW321/2020|EPI ISL 451583|B.1|Australia|2020-04-06	Oceania|hCoV-19/Australia/WA17/2020|EPI ISL 470835|B.1|Australia|2020-04-08	0.0002041179	Oceania
Oceania|hCoV-19/Australia/VIC887/2020|EPI ISL 427140|B.31|Australia|2020-04-06	Oceania|hCoV-19/Australia/WA17/2020|EPI ISL 470835|B.1|Australia|2020-04-08	0.0005734766	Oceania
Oceania|hCoV-19/Australia/VIC1089/2020|EPI ISL 430673|B.1.1|Australia|2020-04-06	Oceania|hCoV-19/Australia/WA17/2020|EPI ISL 470835|B.1|Australia|2020-04-08	0.0002033550	Oceania
Oceania|hCoV-19/Australia/VIC885/2020|EPI ISL 427138|B.1|Australia|2020-04-06	Oceania|hCoV-19/Australia/WA17/2020|EPI ISL 470835|B.1|Australia|2020-04-08	0.0001356331	Oceania
Oceania|hCoV-19/Australia/VIC1088/2020|EPI ISL 521864|B.6|Australia|2020-04-06	Oceania|hCoV-19/Australia/WA17/2020|EPI ISL 470835|B.1|Australia|2020-04-08	0.0003733137	Oceania
Oceania|hCoV-19/New Zealand/20VR2066/2020|EPI ISL 456357|B.31|New Zealand|2020-04-06	Oceania|hCoV-19/Australia/WA17/2020|EPI ISL 470835|B.1|Australia|2020-04-08	0.0005437701	Oceania
Oceania|hCoV-19/Australia/VIC888/2020|EPI ISL 427141|B.1|Australia|2020-04-06	Oceania|hCoV-19/Australia/WA17/2020|EPI ISL 470835|B.1|Australia|2020-04-08	0.0001702684	Oceania
Oceania|hCoV-19/Australia/VIC1078/2020|EPI ISL 430564|B.1|Australia|2020-04-06	Oceania|hCoV-19/Australia/WA17/2020|EPI ISL 470835|B.1|Australia|2020-04-08	0.0002064819	Oceania
Oceania|hCoV-19/Australia/WA44/2020|EPI ISL 470861|B.1|Australia|2020-04-07	Oceania|hCoV-19/Australia/WA17/2020|EPI ISL 470835|B.1|Australia|2020-04-08	0.0002015503	Oceania
Oceania|hCoV-19/Australia/VIC1112/2020|EPI ISL 430573|B.1|Australia|2020-04-07	Oceania|hCoV-19/Australia/WA17/2020|EPI ISL 470835|B.1|Australia|2020-04-08	0.0001343577	Oceania
Oceania|hCoV-19/Australia/SAP297/2020|EPI ISL 468025|B.1.5|Australia|2020-04-07	Oceania|hCoV-19/Australia/WA17/2020|EPI ISL 470835|B.1|Australia|2020-04-08	0.0001679553	Oceania
Oceania|hCoV-19/Australia/NSW383/2020|EPI ISL 451643|B.1.5|Australia|2020-04-07	Oceania|hCoV-19/Australia/WA17/2020|EPI ISL 470835|B.1|Australia|2020-04-08	0.0002381272	Oceania
Oceania|hCoV-19/Australia/NSW604/2020|EPI ISL 478716|B.1|Australia|2020-04-07	Oceania|hCoV-19/Australia/WA17/2020|EPI ISL 470835|B.1|Australia|2020-04-08	0.0002721812	Oceania
Oceania|hCoV-19/Australia/ACT0051/2020|EPI ISL 498518|B.1|Australia|2020-04-07	Oceania|hCoV-19/Australia/WA17/2020|EPI ISL 470835|B.1|Australia|2020-04-08	0.0002015717	Oceania
Oceania|hCoV-19/Australia/VIC1279/2020|EPI ISL 430678|B.1.1|Australia|2020-04-07	Oceania|hCoV-19/Australia/WA17/2020|EPI ISL 470835|B.1|Australia|2020-04-08	0.0002016173	Oceania
Oceania|hCoV-19/Australia/SAP298/2020|EPI ISL 468007|B.1.5|Australia|2020-04-07	Oceania|hCoV-19/Australia/WA17/2020|EPI ISL 470835|B.1|Australia|2020-04-08	0.0001682435	Oceania
Oceania|hCoV-19/Australia/VIC1094/2020|EPI ISL 430583|B.1.5|Australia|2020-04-07	Oceania|hCoV-19/Australia/WA17/2020|EPI ISL 470835|B.1|Australia|2020-04-08	0.0001346900	Oceania
Oceania|hCoV-19/Australia/VIC1110/2020|EPI ISL 430569|B.1.1|Australia|2020-04-07	Oceania|hCoV-19/Australia/WA17/2020|EPI ISL 470835|B.1|Australia|2020-04-08	0.0002026684	Oceania
Oceania|hCoV-19/Australia/VIC1109/2020|EPI ISL 430618|B.1|Australia|2020-04-07	Oceania|hCoV-19/Australia/WA17/2020|EPI ISL 470835|B.1|Australia|2020-04-08	0.0002364404	Oceania
Oceania|hCoV-19/Australia/VIC1113/2020|EPI ISL 430575|B.1|Australia|2020-04-07	Oceania|hCoV-19/Australia/WA17/2020|EPI ISL 470835|B.1|Australia|2020-04-08	0.0002367522	Oceania
Oceania|hCoV-19/Australia/WA43/2020|EPI ISL 470860|B.1|Australia|2020-04-07	Oceania|hCoV-19/Australia/WA17/2020|EPI ISL 470835|B.1|Australia|2020-04-08	0.0002038717	Oceania
Oceania|hCoV-19/Australia/VIC1106/2020|EPI ISL 430588|B.1.265|Australia|2020-04-07	Oceania|hCoV-19/Australia/WA17/2020|EPI ISL 470835|B.1|Australia|2020-04-08	0.0002380183	Oceania
Oceania|hCoV-19/Australia/TAS60/2020|EPI ISL 522733|B.1|Australia|2020-04-07	Oceania|hCoV-19/Australia/WA17/2020|EPI ISL 470835|B.1|Australia|2020-04-08	0.0002388783	Oceania
Oceania|hCoV-19/New Zealand/20VR2046/2020|EPI ISL 456345|B.1.5|New Zealand|2020-04-07	Oceania|hCoV-19/Australia/WA17/2020|EPI ISL 470835|B.1|Australia|2020-04-08	0.0000690627	Oceania
Oceania|hCoV-19/New Zealand/20VR2072/2020|EPI ISL 456359|B|New Zealand|2020-04-07	Oceania|hCoV-19/Australia/WA17/2020|EPI ISL 470835|B.1|Australia|2020-04-08	0.0003480306	Oceania
Oceania|hCoV-19/Australia/VIC1111/2020|EPI ISL 430570|B.1|Australia|2020-04-07	Oceania|hCoV-19/Australia/WA17/2020|EPI ISL 470835|B.1|Australia|2020-04-08	0.0001743747	Oceania
Oceania|hCoV-19/Australia/SAP301/2020|EPI ISL 467986|B.1|Australia|2020-04-07	Oceania|hCoV-19/Australia/WA17/2020|EPI ISL 470835|B.1|Australia|2020-04-08	0.0005621640	Oceania
Oceania|hCoV-19/Australia/VIC1092/2020|EPI ISL 430582|B.1|Australia|2020-04-07	Oceania|hCoV-19/Australia/WA17/2020|EPI ISL 470835|B.1|Australia|2020-04-08	0.0001408817	Oceania
Oceania|hCoV-19/Australia/VIC1280/2020|EPI ISL 430709|B.1.1|Australia|2020-04-07	Oceania|hCoV-19/Australia/WA17/2020|EPI ISL 470835|B.1|Australia|2020-04-08	0.0002074075	Oceania
Oceania|hCoV-19/Australia/WA45/2020|EPI ISL 470862|B.1|Australia|2020-04-08	Oceania|hCoV-19/Australia/WA17/2020|EPI ISL 470835|B.1|Australia|2020-04-08	0.0002687449	Oceania
Oceania|hCoV-19/Australia/QLD969/2020|EPI ISL 530233|B.1|Australia|2020-04-08	Oceania|hCoV-19/Australia/WA17/2020|EPI ISL 470835|B.1|Australia|2020-04-08	0.0001343577	Oceania
Oceania|hCoV-19/Australia/NSW02/2020|EPI ISL 408976|B|Australia|2020-01-22	Oceania|hCoV-19/Australia/NSW595/2020|EPI ISL 478707|B.1.1|Australia|2020-04-08	0.0003062050	Oceania
Oceania|hCoV-19/Australia/NSW01/2020|EPI ISL 407893|A|Australia|2020-01-24	Oceania|hCoV-19/Australia/NSW595/2020|EPI ISL 478707|B.1.1|Australia|2020-04-08	0.0003061906	Oceania
Oceania|hCoV-19/Australia/NSW04/2020|EPI ISL 417030|A|Australia|2020-01-24	Oceania|hCoV-19/Australia/NSW595/2020|EPI ISL 478707|B.1.1|Australia|2020-04-08	0.0004082795	Oceania
Oceania|hCoV-19/Australia/VIC02/2020|EPI ISL 416410|B|Australia|2020-01-24	Oceania|hCoV-19/Australia/NSW595/2020|EPI ISL 478707|B.1.1|Australia|2020-04-08	0.0003090643	Oceania
Oceania|hCoV-19/Australia/VIC01/2020|EPI ISL 406844|B|Australia|2020-01-25	Oceania|hCoV-19/Australia/NSW595/2020|EPI ISL 478707|B.1.1|Australia|2020-04-08	0.0003402504	Oceania
Oceania|hCoV-19/Australia/NSW03/2020|EPI ISL 408977|B|Australia|2020-01-25	Oceania|hCoV-19/Australia/NSW595/2020|EPI ISL 478707|B.1.1|Australia|2020-04-08	0.0002721764	Oceania
Oceania|hCoV-19/Australia/NSW2153/2020|EPI ISL 509505|B.1.5|Australia|2020-01-25	Oceania|hCoV-19/Australia/NSW595/2020|EPI ISL 478707|B.1.1|Australia|2020-04-08	0.0001701033	Oceania
Oceania|hCoV-19/Australia/QLD01/2020|EPI ISL 407894|A|Australia|2020-01-28	Oceania|hCoV-19/Australia/NSW595/2020|EPI ISL 478707|B.1.1|Australia|2020-04-08	0.0003402287	Oceania
Oceania|hCoV-19/Australia/VPRL014/2020|EPI ISL 455603|B.1|Australia|2020-01-30	Oceania|hCoV-19/Australia/NSW595/2020|EPI ISL 478707|B.1.1|Australia|2020-04-08	0.0003061906	Oceania
Oceania|hCoV-19/Australia/QLD02/2020|EPI ISL 407896|A|Australia|2020-01-30	Oceania|hCoV-19/Australia/NSW595/2020|EPI ISL 478707|B.1.1|Australia|2020-04-08	0.0004082914	Oceania
Oceania|hCoV-19/Australia/SA01/2020|EPI ISL 480778|B.1|Australia|2020-01-30	Oceania|hCoV-19/Australia/NSW595/2020|EPI ISL 478707|B.1.1|Australia|2020-04-08	0.0003066078	Oceania
Oceania|hCoV-19/Australia/SA04/2020|EPI ISL 480781|B.1|Australia|2020-01-30	Oceania|hCoV-19/Australia/NSW595/2020|EPI ISL 478707|B.1.1|Australia|2020-04-08	0.0003080454	Oceania
Oceania|hCoV-19/Australia/VIC13/2020|EPI ISL 419733|B|Australia|2020-01-31	Oceania|hCoV-19/Australia/NSW595/2020|EPI ISL 478707|B.1.1|Australia|2020-04-08	0.0003406807	Oceania
Oceania|hCoV-19/Australia/VIC14/2020|EPI ISL 419734|B|Australia|2020-02-02	Oceania|hCoV-19/Australia/NSW595/2020|EPI ISL 478707|B.1.1|Australia|2020-04-08	0.0002765949	Oceania
Oceania|hCoV-19/Australia/QLD03/2020|EPI ISL 410717|A|Australia|2020-02-05	Oceania|hCoV-19/Australia/NSW595/2020|EPI ISL 478707|B.1.1|Australia|2020-04-08	0.0003742591	Oceania
Oceania|hCoV-19/Australia/QLD04/2020|EPI ISL 410718|A|Australia|2020-02-05	Oceania|hCoV-19/Australia/NSW595/2020|EPI ISL 478707|B.1.1|Australia|2020-04-08	0.0003402287	Oceania
Oceania|hCoV-19/Australia/VIC07/2020|EPI ISL 416415|A|Australia|2020-02-08	Oceania|hCoV-19/Australia/NSW595/2020|EPI ISL 478707|B.1.1|Australia|2020-04-08	0.0003742593	Oceania
Oceania|hCoV-19/Australia/SAP097/2020|EPI ISL 468039|B|Australia|2020-02-22	Oceania|hCoV-19/Australia/NSW595/2020|EPI ISL 478707|B.1.1|Australia|2020-04-08	0.0003402506	Oceania
Oceania|hCoV-19/Australia/WA11/2020|EPI ISL 420456|B|Australia|2020-02-22	Oceania|hCoV-19/Australia/NSW595/2020|EPI ISL 478707|B.1.1|Australia|2020-04-08	0.0003402694	Oceania
Oceania|hCoV-19/Australia/WA34/2020|EPI ISL 470851|B|Australia|2020-02-27	Oceania|hCoV-19/Australia/NSW595/2020|EPI ISL 478707|B.1.1|Australia|2020-04-08	0.0003402347	Oceania
Oceania|hCoV-19/New Zealand/20VR0174/2020|EPI ISL 413490|B.4|New Zealand|2020-02-27	Oceania|hCoV-19/Australia/NSW595/2020|EPI ISL 478707|B.1.1|Australia|2020-04-08	0.0003743514	Oceania
Oceania|hCoV-19/Australia/NSW05/2020|EPI ISL 412975|B.4|Australia|2020-02-28	Oceania|hCoV-19/Australia/NSW595/2020|EPI ISL 478707|B.1.1|Australia|2020-04-08	0.0004083342	Oceania
Oceania|hCoV-19/Australia/QLDID922/2020|EPI ISL 418799|B|Australia|2020-02-28	Oceania|hCoV-19/Australia/NSW595/2020|EPI ISL 478707|B.1.1|Australia|2020-04-08	0.0004082914	Oceania
Oceania|hCoV-19/Australia/NSW09/2020|EPI ISL 413595|B.4|Australia|2020-02-28	Oceania|hCoV-19/Australia/NSW595/2020|EPI ISL 478707|B.1.1|Australia|2020-04-08	0.0005104590	Oceania
Oceania|hCoV-19/Australia/NSW08/2020|EPI ISL 413594|B|Australia|2020-02-28	Oceania|hCoV-19/Australia/NSW595/2020|EPI ISL 478707|B.1.1|Australia|2020-04-08	0.0002721767	Oceania
Oceania|hCoV-19/Australia/NSW10/2020|EPI ISL 413596|B|Australia|2020-02-28	Oceania|hCoV-19/Australia/NSW595/2020|EPI ISL 478707|B.1.1|Australia|2020-04-08	0.0002721859	Oceania
Oceania|hCoV-19/Australia/NSW219/2020|EPI ISL 427643|B|Australia|2020-02-28	Oceania|hCoV-19/Australia/NSW595/2020|EPI ISL 478707|B.1.1|Australia|2020-04-08	0.0002721859	Oceania
Oceania|hCoV-19/Australia/NSW07/2020|EPI ISL 413214|B.4|Australia|2020-02-29	Oceania|hCoV-19/Australia/NSW595/2020|EPI ISL 478707|B.1.1|Australia|2020-04-08	0.0003742880	Oceania
Oceania|hCoV-19/Australia/QLD09/2020|EPI ISL 414414|B.4|Australia|2020-02-29	Oceania|hCoV-19/Australia/NSW595/2020|EPI ISL 478707|B.1.1|Australia|2020-04-08	0.0004083224	Oceania
Oceania|hCoV-19/Australia/NSW06/2020|EPI ISL 413213|B.4|Australia|2020-02-29	Oceania|hCoV-19/Australia/NSW595/2020|EPI ISL 478707|B.1.1|Australia|2020-04-08	0.0004423662	Oceania
Oceania|hCoV-19/New Zealand/20VR0189/2020|EPI ISL 416519|B.1.1|New Zealand|2020-03-02	Oceania|hCoV-19/Australia/NSW595/2020|EPI ISL 478707|B.1.1|Australia|2020-04-08	0.0000340110	Oceania
Oceania|hCoV-19/Australia/VIC04/2020|EPI ISL 416412|B.4|Australia|2020-03-02	Oceania|hCoV-19/Australia/NSW595/2020|EPI ISL 478707|B.1.1|Australia|2020-04-08	0.0005104439	Oceania
Oceania|hCoV-19/Australia/NSW11/2020|EPI ISL 413597|B.4|Australia|2020-03-02	Oceania|hCoV-19/Australia/NSW595/2020|EPI ISL 478707|B.1.1|Australia|2020-04-08	0.0004083299	Oceania
Oceania|hCoV-19/Australia/NSW217/2020|EPI ISL 427644|B.4|Australia|2020-03-02	Oceania|hCoV-19/Australia/NSW595/2020|EPI ISL 478707|B.1.1|Australia|2020-04-08	0.0004083299	Oceania
Oceania|hCoV-19/Australia/SAP098/2020|EPI ISL 483066|B.4|Australia|2020-03-03	Oceania|hCoV-19/Australia/NSW595/2020|EPI ISL 478707|B.1.1|Australia|2020-04-08	0.0004424079	Oceania
Oceania|hCoV-19/Australia/NSW15/2020|EPI ISL 417383|B.4|Australia|2020-03-03	Oceania|hCoV-19/Australia/NSW595/2020|EPI ISL 478707|B.1.1|Australia|2020-04-08	0.0004423584	Oceania
Oceania|hCoV-19/New Zealand/20VR1109/2020|EPI ISL 456190|B.31|New Zealand|2020-03-03	Oceania|hCoV-19/Australia/NSW595/2020|EPI ISL 478707|B.1.1|Australia|2020-04-08	0.0006126459	Oceania
Oceania|hCoV-19/Australia/NSW14/2020|EPI ISL 413600|B.4|Australia|2020-03-03	Oceania|hCoV-19/Australia/NSW595/2020|EPI ISL 478707|B.1.1|Australia|2020-04-08	0.0004083346	Oceania
Oceania|hCoV-19/Australia/NSW22/2020|EPI ISL 427649|B.4|Australia|2020-03-03	Oceania|hCoV-19/Australia/NSW595/2020|EPI ISL 478707|B.1.1|Australia|2020-04-08	0.0004423794	Oceania
Oceania|hCoV-19/Australia/VPRL004/2020|EPI ISL 455596|B.4|Australia|2020-03-03	Oceania|hCoV-19/Australia/NSW595/2020|EPI ISL 478707|B.1.1|Australia|2020-04-08	0.0004424380	Oceania
Oceania|hCoV-19/Australia/SAP217/2020|EPI ISL 483073|B|Australia|2020-03-03	Oceania|hCoV-19/Australia/NSW595/2020|EPI ISL 478707|B.1.1|Australia|2020-04-08	0.0003783522	Oceania
Oceania|hCoV-19/Australia/SAP099/2020|EPI ISL 468038|B.4|Australia|2020-03-04	Oceania|hCoV-19/Australia/NSW595/2020|EPI ISL 478707|B.1.1|Australia|2020-04-08	0.0004764710	Oceania
Oceania|hCoV-19/Australia/NSW21/2020|EPI ISL 417386|B.4|Australia|2020-03-04	Oceania|hCoV-19/Australia/NSW595/2020|EPI ISL 478707|B.1.1|Australia|2020-04-08	0.0004083414	Oceania
Oceania|hCoV-19/Australia/WA06/2020|EPI ISL 420534|B.1.98|Australia|2020-03-04	Oceania|hCoV-19/Australia/NSW595/2020|EPI ISL 478707|B.1.1|Australia|2020-04-08	0.0002041084	Oceania
Oceania|hCoV-19/Australia/NSW12/2020|EPI ISL 413598|B.4|Australia|2020-03-04	Oceania|hCoV-19/Australia/NSW595/2020|EPI ISL 478707|B.1.1|Australia|2020-04-08	0.0005104590	Oceania
Oceania|hCoV-19/Australia/NSW23/2020|EPI ISL 427650|B.4|Australia|2020-03-04	Oceania|hCoV-19/Australia/NSW595/2020|EPI ISL 478707|B.1.1|Australia|2020-04-08	0.0004423588	Oceania
Oceania|hCoV-19/Australia/NSW65/2020|EPI ISL 427645|B.4|Australia|2020-03-04	Oceania|hCoV-19/Australia/NSW595/2020|EPI ISL 478707|B.1.1|Australia|2020-04-08	0.0004763963	Oceania
Oceania|hCoV-19/Australia/NSW13/2020|EPI ISL 413599|B.4|Australia|2020-03-04	Oceania|hCoV-19/Australia/NSW595/2020|EPI ISL 478707|B.1.1|Australia|2020-04-08	0.0004423738	Oceania
Oceania|hCoV-19/New Zealand/20VR0195/2020|EPI ISL 534335|B.1.1|New Zealand|2020-03-04	Oceania|hCoV-19/Australia/NSW595/2020|EPI ISL 478707|B.1.1|Australia|2020-04-08	0.0000346676	Oceania
Oceania|hCoV-19/Australia/NSW25/2020|EPI ISL 417388|B.6|Australia|2020-03-05	Oceania|hCoV-19/Australia/NSW595/2020|EPI ISL 478707|B.1.1|Australia|2020-04-08	0.0004423535	Oceania
Oceania|hCoV-19/Australia/NSW18/2020|EPI ISL 417384|B.4|Australia|2020-03-05	Oceania|hCoV-19/Australia/NSW595/2020|EPI ISL 478707|B.1.1|Australia|2020-04-08	0.0004423455	Oceania
Oceania|hCoV-19/Australia/NSW66/2020|EPI ISL 427646|B.4|Australia|2020-03-05	Oceania|hCoV-19/Australia/NSW595/2020|EPI ISL 478707|B.1.1|Australia|2020-04-08	0.0004763963	Oceania
Oceania|hCoV-19/Australia/TAS54/2020|EPI ISL 522729|B.4|Australia|2020-03-05	Oceania|hCoV-19/Australia/NSW595/2020|EPI ISL 478707|B.1.1|Australia|2020-04-08	0.0004111180	Oceania
Oceania|hCoV-19/New Zealand/20VR0206/2020|EPI ISL 416526|B.4|New Zealand|2020-03-05	Oceania|hCoV-19/Australia/NSW595/2020|EPI ISL 478707|B.1.1|Australia|2020-04-08	0.0004162095	Oceania
Oceania|hCoV-19/Australia/NSW24/2020|EPI ISL 417387|B.4|Australia|2020-03-06	Oceania|hCoV-19/Australia/NSW595/2020|EPI ISL 478707|B.1.1|Australia|2020-04-08	0.0004423662	Oceania
Oceania|hCoV-19/Australia/NSW19/2020|EPI ISL 417385|B.4|Australia|2020-03-06	Oceania|hCoV-19/Australia/NSW595/2020|EPI ISL 478707|B.1.1|Australia|2020-04-08	0.0004423583	Oceania
Oceania|hCoV-19/Australia/NSW155/2020|EPI ISL 427647|B.1.1|Australia|2020-03-06	Oceania|hCoV-19/Australia/NSW595/2020|EPI ISL 478707|B.1.1|Australia|2020-04-08	0.0000340110	Oceania
Oceania|hCoV-19/Australia/NSW33/2020|EPI ISL 427654|B.4|Australia|2020-03-06	Oceania|hCoV-19/Australia/NSW595/2020|EPI ISL 478707|B.1.1|Australia|2020-04-08	0.0004423794	Oceania
Oceania|hCoV-19/Australia/VPRL002/2020|EPI ISL 455595|B|Australia|2020-03-06	Oceania|hCoV-19/Australia/NSW595/2020|EPI ISL 478707|B.1.1|Australia|2020-04-08	0.0003743219	Oceania
Oceania|hCoV-19/Australia/VIC06/2020|EPI ISL 416414|B.4|Australia|2020-03-06	Oceania|hCoV-19/Australia/NSW595/2020|EPI ISL 478707|B.1.1|Australia|2020-04-08	0.0004155374	Oceania
Oceania|hCoV-19/Australia/VIC18/2020|EPI ISL 419737|B.40|Australia|2020-03-07	Oceania|hCoV-19/Australia/NSW595/2020|EPI ISL 478707|B.1.1|Australia|2020-04-08	0.0005786175	Oceania
Oceania|hCoV-19/Australia/NSW27/2020|EPI ISL 417390|B.1.1|Australia|2020-03-08	Oceania|hCoV-19/Australia/NSW595/2020|EPI ISL 478707|B.1.1|Australia|2020-04-08	0.0001020372	Oceania
Oceania|hCoV-19/Australia/NSW28/2020|EPI ISL 417391|B.4|Australia|2020-03-08	Oceania|hCoV-19/Australia/NSW595/2020|EPI ISL 478707|B.1.1|Australia|2020-04-08	0.0005104586	Oceania
Oceania|hCoV-19/Australia/NSW35/2020|EPI ISL 417393|B.4|Australia|2020-03-08	Oceania|hCoV-19/Australia/NSW595/2020|EPI ISL 478707|B.1.1|Australia|2020-04-08	0.0005445010	Oceania
Oceania|hCoV-19/Australia/NSW29/2020|EPI ISL 427651|B|Australia|2020-03-08	Oceania|hCoV-19/Australia/NSW595/2020|EPI ISL 478707|B.1.1|Australia|2020-04-08	0.0003742837	Oceania
Oceania|hCoV-19/Australia/NSW153/2020|EPI ISL 427653|B.1.1|Australia|2020-03-08	Oceania|hCoV-19/Australia/NSW595/2020|EPI ISL 478707|B.1.1|Australia|2020-04-08	0.0000340110	Oceania
Oceania|hCoV-19/Australia/NSW375/2020|EPI ISL 451635|B.4|Australia|2020-03-08	Oceania|hCoV-19/Australia/NSW595/2020|EPI ISL 478707|B.1.1|Australia|2020-04-08	0.0005445010	Oceania
Oceania|hCoV-19/Australia/NSW252/2020|EPI ISL 451517|B.4|Australia|2020-03-08	Oceania|hCoV-19/Australia/NSW595/2020|EPI ISL 478707|B.1.1|Australia|2020-04-08	0.0004763963	Oceania
Oceania|hCoV-19/Australia/VIC19/2020|EPI ISL 419738|B.39|Australia|2020-03-08	Oceania|hCoV-19/Australia/NSW595/2020|EPI ISL 478707|B.1.1|Australia|2020-04-08	0.0005154816	Oceania
Oceania|hCoV-19/Australia/NSW26/2020|EPI ISL 417389|B.4|Australia|2020-03-09	Oceania|hCoV-19/Australia/NSW595/2020|EPI ISL 478707|B.1.1|Australia|2020-04-08	0.0005104642	Oceania
Oceania|hCoV-19/Australia/VIC23/2020|EPI ISL 419743|B.40|Australia|2020-03-09	Oceania|hCoV-19/Australia/NSW595/2020|EPI ISL 478707|B.1.1|Australia|2020-04-08	0.0005445260	Oceania
Oceania|hCoV-19/Australia/VIC21/2020|EPI ISL 419740|B.40|Australia|2020-03-09	Oceania|hCoV-19/Australia/NSW595/2020|EPI ISL 478707|B.1.1|Australia|2020-04-08	0.0005785709	Oceania
Oceania|hCoV-19/Australia/VIC22/2020|EPI ISL 419742|B.1|Australia|2020-03-09	Oceania|hCoV-19/Australia/NSW595/2020|EPI ISL 478707|B.1.1|Australia|2020-04-08	0.0002721813	Oceania
Oceania|hCoV-19/Australia/NSW154/2020|EPI ISL 427652|B.1.1|Australia|2020-03-09	Oceania|hCoV-19/Australia/NSW595/2020|EPI ISL 478707|B.1.1|Australia|2020-04-08	0.0000340110	Oceania
Oceania|hCoV-19/Australia/NSW2155/2020|EPI ISL 500633|B.4|Australia|2020-03-09	Oceania|hCoV-19/Australia/NSW595/2020|EPI ISL 478707|B.1.1|Australia|2020-04-08	0.0004083505	Oceania
Oceania|hCoV-19/Australia/NSW2154/2020|EPI ISL 500632|B.1.1|Australia|2020-03-09	Oceania|hCoV-19/Australia/NSW595/2020|EPI ISL 478707|B.1.1|Australia|2020-04-08	0.0000680280	Oceania
Oceania|hCoV-19/Australia/VIC26/2020|EPI ISL 419745|B.3|Australia|2020-03-10	Oceania|hCoV-19/Australia/NSW595/2020|EPI ISL 478707|B.1.1|Australia|2020-04-08	0.0003402386	Oceania
Oceania|hCoV-19/Australia/NSW31/2020|EPI ISL 417392|B.4|Australia|2020-03-10	Oceania|hCoV-19/Australia/NSW595/2020|EPI ISL 478707|B.1.1|Australia|2020-04-08	0.0004423584	Oceania
Oceania|hCoV-19/Australia/VIC30/2020|EPI ISL 419749|B.4|Australia|2020-03-10	Oceania|hCoV-19/Australia/NSW595/2020|EPI ISL 478707|B.1.1|Australia|2020-04-08	0.0004083296	Oceania
Oceania|hCoV-19/Australia/VIC36/2020|EPI ISL 419765|B|Australia|2020-03-10	Oceania|hCoV-19/Australia/NSW595/2020|EPI ISL 478707|B.1.1|Australia|2020-04-08	0.0004083295	Oceania
Oceania|hCoV-19/Australia/VIC31/2020|EPI ISL 419750|B.1|Australia|2020-03-10	Oceania|hCoV-19/Australia/NSW595/2020|EPI ISL 478707|B.1.1|Australia|2020-04-08	0.0002041179	Oceania
Oceania|hCoV-19/Australia/NSW36/2020|EPI ISL 417394|B.40|Australia|2020-03-10	Oceania|hCoV-19/Australia/NSW595/2020|EPI ISL 478707|B.1.1|Australia|2020-04-08	0.0004764185	Oceania
Oceania|hCoV-19/Australia/NSW38/2020|EPI ISL 417396|B.6|Australia|2020-03-10	Oceania|hCoV-19/Australia/NSW595/2020|EPI ISL 478707|B.1.1|Australia|2020-04-08	0.0004423665	Oceania
Oceania|hCoV-19/Australia/NSW41/2020|EPI ISL 417399|B.40|Australia|2020-03-10	Oceania|hCoV-19/Australia/NSW595/2020|EPI ISL 478707|B.1.1|Australia|2020-04-08	0.0003742837	Oceania
Oceania|hCoV-19/Australia/NSW44/2020|EPI ISL 417400|B.6|Australia|2020-03-10	Oceania|hCoV-19/Australia/NSW595/2020|EPI ISL 478707|B.1.1|Australia|2020-04-08	0.0004423537	Oceania
Oceania|hCoV-19/Australia/NSW46/2020|EPI ISL 427658|B.3|Australia|2020-03-10	Oceania|hCoV-19/Australia/NSW595/2020|EPI ISL 478707|B.1.1|Australia|2020-04-08	0.0003403431	Oceania
Oceania|hCoV-19/Australia/NSW51/2020|EPI ISL 427660|B.40|Australia|2020-03-10	Oceania|hCoV-19/Australia/NSW595/2020|EPI ISL 478707|B.1.1|Australia|2020-04-08	0.0003742837	Oceania
Oceania|hCoV-19/Australia/NSW376/2020|EPI ISL 451636|B.4|Australia|2020-03-10	Oceania|hCoV-19/Australia/NSW595/2020|EPI ISL 478707|B.1.1|Australia|2020-04-08	0.0004764101	Oceania
Oceania|hCoV-19/Australia/NSW103/2020|EPI ISL 427657|B.1.5|Australia|2020-03-10	Oceania|hCoV-19/Australia/NSW595/2020|EPI ISL 478707|B.1.1|Australia|2020-04-08	0.0001360667	Oceania
Oceania|hCoV-19/Australia/NSW63/2020|EPI ISL 427664|B|Australia|2020-03-10	Oceania|hCoV-19/Australia/NSW595/2020|EPI ISL 478707|B.1.1|Australia|2020-04-08	0.0003062364	Oceania
Oceania|hCoV-19/Australia/NSW49/2020|EPI ISL 427659|B.6|Australia|2020-03-10	Oceania|hCoV-19/Australia/NSW595/2020|EPI ISL 478707|B.1.1|Australia|2020-04-08	0.0004423666	Oceania
Oceania|hCoV-19/Australia/NSW2159/2020|EPI ISL 500637|B.1.5|Australia|2020-03-10	Oceania|hCoV-19/Australia/NSW595/2020|EPI ISL 478707|B.1.1|Australia|2020-04-08	0.0001360760	Oceania
Oceania|hCoV-19/Australia/VIC29/2020|EPI ISL 419748|B.1.1|Australia|2020-03-10	Oceania|hCoV-19/Australia/NSW595/2020|EPI ISL 478707|B.1.1|Australia|2020-04-08	0.0000680280	Oceania
Oceania|hCoV-19/Australia/NSW2139/2020|EPI ISL 500627|B.4|Australia|2020-03-10	Oceania|hCoV-19/Australia/NSW595/2020|EPI ISL 478707|B.1.1|Australia|2020-04-08	0.0004764446	Oceania
Oceania|hCoV-19/New Zealand/20VR0712/2020|EPI ISL 456163|B.1.1|New Zealand|2020-03-11	Oceania|hCoV-19/Australia/NSW595/2020|EPI ISL 478707|B.1.1|Australia|2020-04-08	0.0000340110	Oceania
Oceania|hCoV-19/Australia/QLDID921/2020|EPI ISL 417033|B.6|Australia|2020-03-11	Oceania|hCoV-19/Australia/NSW595/2020|EPI ISL 478707|B.1.1|Australia|2020-04-08	0.0004083177	Oceania
Oceania|hCoV-19/Australia/VIC44/2020|EPI ISL 419767|B.1|Australia|2020-03-11	Oceania|hCoV-19/Australia/NSW595/2020|EPI ISL 478707|B.1.1|Australia|2020-04-08	0.0001700917	Oceania
Oceania|hCoV-19/Australia/VIC39/2020|EPI ISL 419757|B.1|Australia|2020-03-11	Oceania|hCoV-19/Australia/NSW595/2020|EPI ISL 478707|B.1.1|Australia|2020-04-08	0.0002721844	Oceania
Oceania|hCoV-19/Australia/QLDID920/2020|EPI ISL 417032|B.1.5|Australia|2020-03-11	Oceania|hCoV-19/Australia/NSW595/2020|EPI ISL 478707|B.1.1|Australia|2020-04-08	0.0001360666	Oceania
Oceania|hCoV-19/Australia/VIC45/2020|EPI ISL 419802|B.1.1|Australia|2020-03-11	Oceania|hCoV-19/Australia/NSW595/2020|EPI ISL 478707|B.1.1|Australia|2020-04-08	0.0000340110	Oceania
Oceania|hCoV-19/Australia/NSW40/2020|EPI ISL 417398|B.4|Australia|2020-03-11	Oceania|hCoV-19/Australia/NSW595/2020|EPI ISL 478707|B.1.1|Australia|2020-04-08	0.0005104649	Oceania
Oceania|hCoV-19/Australia/NSW52/2020|EPI ISL 417405|B|Australia|2020-03-11	Oceania|hCoV-19/Australia/NSW595/2020|EPI ISL 478707|B.1.1|Australia|2020-04-08	0.0003742837	Oceania
Oceania|hCoV-19/Australia/NSW39/2020|EPI ISL 417397|B.1.5|Australia|2020-03-11	Oceania|hCoV-19/Australia/NSW595/2020|EPI ISL 478707|B.1.1|Australia|2020-04-08	0.0001360667	Oceania
Oceania|hCoV-19/Australia/NSW102/2020|EPI ISL 427656|B.1.5|Australia|2020-03-11	Oceania|hCoV-19/Australia/NSW595/2020|EPI ISL 478707|B.1.1|Australia|2020-04-08	0.0001360667	Oceania
Oceania|hCoV-19/Australia/NSW34/2020|EPI ISL 427655|B.4|Australia|2020-03-11	Oceania|hCoV-19/Australia/NSW595/2020|EPI ISL 478707|B.1.1|Australia|2020-04-08	0.0004764185	Oceania
Oceania|hCoV-19/Australia/VIC38/2020|EPI ISL 419756|B.1.6|Australia|2020-03-11	Oceania|hCoV-19/Australia/NSW595/2020|EPI ISL 478707|B.1.1|Australia|2020-04-08	0.0002381397	Oceania
Oceania|hCoV-19/Australia/NSW218/2020|EPI ISL 427665|B.3|Australia|2020-03-11	Oceania|hCoV-19/Australia/NSW595/2020|EPI ISL 478707|B.1.1|Australia|2020-04-08	0.0003743008	Oceania
Oceania|hCoV-19/Australia/VIC43/2020|EPI ISL 419763|B.1.1|Australia|2020-03-11	Oceania|hCoV-19/Australia/NSW595/2020|EPI ISL 478707|B.1.1|Australia|2020-04-08	0.0000680335	Oceania
Oceania|hCoV-19/Australia/NSW2156/2020|EPI ISL 500634|B.39|Australia|2020-03-11	Oceania|hCoV-19/Australia/NSW595/2020|EPI ISL 478707|B.1.1|Australia|2020-04-08	0.0004764667	Oceania
Oceania|hCoV-19/Australia/TAS124/2020|EPI ISL 522589|B|Australia|2020-03-11	Oceania|hCoV-19/Australia/NSW595/2020|EPI ISL 478707|B.1.1|Australia|2020-04-08	0.0003834676	Oceania
Oceania|hCoV-19/New Zealand/CoV002/2020|EPI ISL 417212|B.31|New Zealand|2020-03-11	Oceania|hCoV-19/Australia/NSW595/2020|EPI ISL 478707|B.1.1|Australia|2020-04-08	0.0004764343	Oceania
Oceania|hCoV-19/Australia/VIC50/2020|EPI ISL 419766|B.1|Australia|2020-03-12	Oceania|hCoV-19/Australia/NSW595/2020|EPI ISL 478707|B.1.1|Australia|2020-04-08	0.0002041180	Oceania
Oceania|hCoV-19/Australia/VIC55/2020|EPI ISL 419776|B|Australia|2020-03-12	Oceania|hCoV-19/Australia/NSW595/2020|EPI ISL 478707|B.1.1|Australia|2020-04-08	0.0004083177	Oceania
Oceania|hCoV-19/Australia/VIC52/2020|EPI ISL 419768|B.1.1.71|Australia|2020-03-12	Oceania|hCoV-19/Australia/NSW595/2020|EPI ISL 478707|B.1.1|Australia|2020-04-08	0.0001020372	Oceania
Oceania|hCoV-19/Australia/VIC58/2020|EPI ISL 419784|B.4|Australia|2020-03-12	Oceania|hCoV-19/Australia/NSW595/2020|EPI ISL 478707|B.1.1|Australia|2020-04-08	0.0003742768	Oceania
Oceania|hCoV-19/Australia/VIC54/2020|EPI ISL 419770|B.1|Australia|2020-03-12	Oceania|hCoV-19/Australia/NSW595/2020|EPI ISL 478707|B.1.1|Australia|2020-04-08	0.0001700917	Oceania
Oceania|hCoV-19/Australia/VIC47/2020|EPI ISL 419759|B.40|Australia|2020-03-12	Oceania|hCoV-19/Australia/NSW595/2020|EPI ISL 478707|B.1.1|Australia|2020-04-08	0.0005785979	Oceania
Oceania|hCoV-19/Australia/NSW50/2020|EPI ISL 417404|B.1.1|Australia|2020-03-12	Oceania|hCoV-19/Australia/NSW595/2020|EPI ISL 478707|B.1.1|Australia|2020-04-08	0.0000680234	Oceania
Oceania|hCoV-19/Australia/NSW254/2020|EPI ISL 451519|B.4|Australia|2020-03-12	Oceania|hCoV-19/Australia/NSW595/2020|EPI ISL 478707|B.1.1|Australia|2020-04-08	0.0005785443	Oceania
Oceania|hCoV-19/Australia/VIC48/2020|EPI ISL 419762|B.1|Australia|2020-03-12	Oceania|hCoV-19/Australia/NSW595/2020|EPI ISL 478707|B.1.1|Australia|2020-04-08	0.0002041250	Oceania
Oceania|hCoV-19/Australia/NSW2158/2020|EPI ISL 500636|B.1.5|Australia|2020-03-12	Oceania|hCoV-19/Australia/NSW595/2020|EPI ISL 478707|B.1.1|Australia|2020-04-08	0.0001360759	Oceania
Oceania|hCoV-19/Australia/VIC49/2020|EPI ISL 419764|B.1|Australia|2020-03-12	Oceania|hCoV-19/Australia/NSW595/2020|EPI ISL 478707|B.1.1|Australia|2020-04-08	0.0002382236	Oceania
Oceania|hCoV-19/New Zealand/20VR0334/2020|EPI ISL 456157|B.1|New Zealand|2020-03-12	Oceania|hCoV-19/Australia/NSW595/2020|EPI ISL 478707|B.1.1|Australia|2020-04-08	0.0002427531	Oceania
Oceania|hCoV-19/Australia/VIC62/2020|EPI ISL 419774|B.1|Australia|2020-03-13	Oceania|hCoV-19/Australia/NSW595/2020|EPI ISL 478707|B.1.1|Australia|2020-04-08	0.0001700917	Oceania
Oceania|hCoV-19/Australia/NSW2011/2020|EPI ISL 500598|B.4|Australia|2020-03-13	Oceania|hCoV-19/Australia/NSW595/2020|EPI ISL 478707|B.1.1|Australia|2020-04-08	0.0005445322	Oceania
Oceania|hCoV-19/Australia/VIC66/2020|EPI ISL 419780|B.4|Australia|2020-03-13	Oceania|hCoV-19/Australia/NSW595/2020|EPI ISL 478707|B.1.1|Australia|2020-04-08	0.0003742768	Oceania
Oceania|hCoV-19/Australia/VIC70/2020|EPI ISL 419786|B|Australia|2020-03-13	Oceania|hCoV-19/Australia/NSW595/2020|EPI ISL 478707|B.1.1|Australia|2020-04-08	0.0003742834	Oceania
Oceania|hCoV-19/Australia/WA02/2020|EPI ISL 420532|B.1.98|Australia|2020-03-13	Oceania|hCoV-19/Australia/NSW595/2020|EPI ISL 478707|B.1.1|Australia|2020-04-08	0.0001700868	Oceania
Oceania|hCoV-19/Australia/NSW45/2020|EPI ISL 417401|B.6|Australia|2020-03-13	Oceania|hCoV-19/Australia/NSW595/2020|EPI ISL 478707|B.1.1|Australia|2020-04-08	0.0004083180	Oceania
Oceania|hCoV-19/Australia/NSW47/2020|EPI ISL 417402|B.1.5|Australia|2020-03-13	Oceania|hCoV-19/Australia/NSW595/2020|EPI ISL 478707|B.1.1|Australia|2020-04-08	0.0002041204	Oceania
Oceania|hCoV-19/Australia/NSW607/2020|EPI ISL 490017|B.40|Australia|2020-03-13	Oceania|hCoV-19/Australia/NSW595/2020|EPI ISL 478707|B.1.1|Australia|2020-04-08	0.0003742837	Oceania
Oceania|hCoV-19/Australia/NSW592/2020|EPI ISL 478704|B.1.5|Australia|2020-03-13	Oceania|hCoV-19/Australia/NSW595/2020|EPI ISL 478707|B.1.1|Australia|2020-04-08	0.0001360667	Oceania
Oceania|hCoV-19/Australia/NSW2147/2020|EPI ISL 500628|B.1.5|Australia|2020-03-13	Oceania|hCoV-19/Australia/NSW595/2020|EPI ISL 478707|B.1.1|Australia|2020-04-08	0.0002041320	Oceania
Oceania|hCoV-19/Australia/VIC64/2020|EPI ISL 419778|B.1|Australia|2020-03-13	Oceania|hCoV-19/Australia/NSW595/2020|EPI ISL 478707|B.1.1|Australia|2020-04-08	0.0002727378	Oceania
Oceania|hCoV-19/Australia/VIC61/2020|EPI ISL 419773|B|Australia|2020-03-13	Oceania|hCoV-19/Australia/NSW595/2020|EPI ISL 478707|B.1.1|Australia|2020-04-08	0.0004111623	Oceania
Oceania|hCoV-19/Australia/VIC63/2020|EPI ISL 419775|B.1|Australia|2020-03-13	Oceania|hCoV-19/Australia/NSW595/2020|EPI ISL 478707|B.1.1|Australia|2020-04-08	0.0001714210	Oceania
Oceania|hCoV-19/Australia/VIC82/2020|EPI ISL 419794|B.40|Australia|2020-03-14	Oceania|hCoV-19/Australia/NSW595/2020|EPI ISL 478707|B.1.1|Australia|2020-04-08	0.0004083294	Oceania
Oceania|hCoV-19/Australia/VIC83/2020|EPI ISL 419799|B|Australia|2020-03-14	Oceania|hCoV-19/Australia/NSW595/2020|EPI ISL 478707|B.1.1|Australia|2020-04-08	0.0004083177	Oceania
Oceania|hCoV-19/Australia/VIC80/2020|EPI ISL 419792|B.40|Australia|2020-03-14	Oceania|hCoV-19/Australia/NSW595/2020|EPI ISL 478707|B.1.1|Australia|2020-04-08	0.0004083296	Oceania
Oceania|hCoV-19/Australia/NSW2005/2020|EPI ISL 500597|B.1|Australia|2020-03-14	Oceania|hCoV-19/Australia/NSW595/2020|EPI ISL 478707|B.1.1|Australia|2020-04-08	0.0002041239	Oceania
Oceania|hCoV-19/Australia/VIC84/2020|EPI ISL 419803|B.39|Australia|2020-03-14	Oceania|hCoV-19/Australia/NSW595/2020|EPI ISL 478707|B.1.1|Australia|2020-04-08	0.0004764265	Oceania
Oceania|hCoV-19/Australia/VIC78/2020|EPI ISL 419790|B|Australia|2020-03-14	Oceania|hCoV-19/Australia/NSW595/2020|EPI ISL 478707|B.1.1|Australia|2020-04-08	0.0003062361	Oceania
Oceania|hCoV-19/Australia/QLDID923/2020|EPI ISL 418801|B.1|Australia|2020-03-14	Oceania|hCoV-19/Australia/NSW595/2020|EPI ISL 478707|B.1.1|Australia|2020-04-08	0.0001700917	Oceania
Oceania|hCoV-19/Australia/WA03/2020|EPI ISL 420533|B.1|Australia|2020-03-14	Oceania|hCoV-19/Australia/NSW595/2020|EPI ISL 478707|B.1.1|Australia|2020-04-08	0.0002041180	Oceania
Oceania|hCoV-19/Australia/WA01/2020|EPI ISL 420531|B.1.98|Australia|2020-03-14	Oceania|hCoV-19/Australia/NSW595/2020|EPI ISL 478707|B.1.1|Australia|2020-04-08	0.0002041084	Oceania
Oceania|hCoV-19/Australia/NSW54/2020|EPI ISL 417407|B.1.1|Australia|2020-03-14	Oceania|hCoV-19/Australia/NSW595/2020|EPI ISL 478707|B.1.1|Australia|2020-04-08	0.0000340110	Oceania
Oceania|hCoV-19/Australia/NSW48/2020|EPI ISL 417403|B.6|Australia|2020-03-14	Oceania|hCoV-19/Australia/NSW595/2020|EPI ISL 478707|B.1.1|Australia|2020-04-08	0.0004083180	Oceania
Oceania|hCoV-19/Australia/NSW256/2020|EPI ISL 451521|B.4|Australia|2020-03-14	Oceania|hCoV-19/Australia/NSW595/2020|EPI ISL 478707|B.1.1|Australia|2020-04-08	0.0004763963	Oceania
Oceania|hCoV-19/Australia/NSW583/2020|EPI ISL 478695|B.40|Australia|2020-03-14	Oceania|hCoV-19/Australia/NSW595/2020|EPI ISL 478707|B.1.1|Australia|2020-04-08	0.0003742837	Oceania
Oceania|hCoV-19/Australia/NSW582/2020|EPI ISL 478694|B.40|Australia|2020-03-14	Oceania|hCoV-19/Australia/NSW595/2020|EPI ISL 478707|B.1.1|Australia|2020-04-08	0.0004083180	Oceania
Oceania|hCoV-19/Australia/VIC79/2020|EPI ISL 419791|B.40|Australia|2020-03-14	Oceania|hCoV-19/Australia/NSW595/2020|EPI ISL 478707|B.1.1|Australia|2020-04-08	0.0003742965	Oceania
Oceania|hCoV-19/Australia/NSW2146/2020|EPI ISL 509503|B.40|Australia|2020-03-14	Oceania|hCoV-19/Australia/NSW595/2020|EPI ISL 478707|B.1.1|Australia|2020-04-08	0.0003742962	Oceania
Oceania|hCoV-19/Australia/VIC81/2020|EPI ISL 419793|B.40|Australia|2020-03-14	Oceania|hCoV-19/Australia/NSW595/2020|EPI ISL 478707|B.1.1|Australia|2020-04-08	0.0003742962	Oceania
Oceania|hCoV-19/Australia/SAP215/2020|EPI ISL 468001|B.1.1|Australia|2020-03-14	Oceania|hCoV-19/Australia/NSW595/2020|EPI ISL 478707|B.1.1|Australia|2020-04-08	0.0000340225	Oceania
Oceania|hCoV-19/Australia/VIC87/2020|EPI ISL 419797|B.40|Australia|2020-03-15	Oceania|hCoV-19/Australia/NSW595/2020|EPI ISL 478707|B.1.1|Australia|2020-04-08	0.0004423661	Oceania
Oceania|hCoV-19/Australia/NSW2144/2020|EPI ISL 527008|B.39|Australia|2020-03-15	Oceania|hCoV-19/Australia/NSW595/2020|EPI ISL 478707|B.1.1|Australia|2020-04-08	0.0004764265	Oceania
Oceania|hCoV-19/Australia/SAP111/2020|EPI ISL 451131|B.1.1|Australia|2020-03-15	Oceania|hCoV-19/Australia/NSW595/2020|EPI ISL 478707|B.1.1|Australia|2020-04-08	0.0000340110	Oceania
Oceania|hCoV-19/Australia/VIC90/2020|EPI ISL 419801|B.1.1|Australia|2020-03-15	Oceania|hCoV-19/Australia/NSW595/2020|EPI ISL 478707|B.1.1|Australia|2020-04-08	0.0000680253	Oceania
Oceania|hCoV-19/Australia/NSW2004/2020|EPI ISL 500596|B.1.5|Australia|2020-03-15	Oceania|hCoV-19/Australia/NSW595/2020|EPI ISL 478707|B.1.1|Australia|2020-04-08	0.0002381315	Oceania
Oceania|hCoV-19/Australia/VIC89/2020|EPI ISL 419800|B.1|Australia|2020-03-15	Oceania|hCoV-19/Australia/NSW595/2020|EPI ISL 478707|B.1.1|Australia|2020-04-08	0.0002041143	Oceania
Oceania|hCoV-19/New Zealand/20VR0276/2020|EPI ISL 416539|A|New Zealand|2020-03-15	Oceania|hCoV-19/Australia/NSW595/2020|EPI ISL 478707|B.1.1|Australia|2020-04-08	0.0004082986	Oceania
Oceania|hCoV-19/Australia/ACT0082/2020|EPI ISL 498542|B.1.1|Australia|2020-03-15	Oceania|hCoV-19/Australia/NSW595/2020|EPI ISL 478707|B.1.1|Australia|2020-04-08	0.0000680234	Oceania
Oceania|hCoV-19/Australia/VIC92/2020|EPI ISL 419809|B.1.5|Australia|2020-03-15	Oceania|hCoV-19/Australia/NSW595/2020|EPI ISL 478707|B.1.1|Australia|2020-04-08	0.0001360666	Oceania
Oceania|hCoV-19/Australia/NSW112/2020|EPI ISL 427666|B.1.5|Australia|2020-03-15	Oceania|hCoV-19/Australia/NSW595/2020|EPI ISL 478707|B.1.1|Australia|2020-04-08	0.0002041204	Oceania
Oceania|hCoV-19/Australia/VIC91/2020|EPI ISL 419804|B.1.5|Australia|2020-03-15	Oceania|hCoV-19/Australia/NSW595/2020|EPI ISL 478707|B.1.1|Australia|2020-04-08	0.0002041423	Oceania
Oceania|hCoV-19/Australia/SAP220/2020|EPI ISL 467995|B.1.5|Australia|2020-03-15	Oceania|hCoV-19/Australia/NSW595/2020|EPI ISL 478707|B.1.1|Australia|2020-04-08	0.0001713280	Oceania
Oceania|hCoV-19/Australia/VIC09/2020|EPI ISL 416515|B|Australia|2020-03-15	Oceania|hCoV-19/Australia/NSW595/2020|EPI ISL 478707|B.1.1|Australia|2020-04-08	0.0004118059	Oceania
Oceania|hCoV-19/Australia/VIC93/2020|EPI ISL 419815|B.3|Australia|2020-03-15	Oceania|hCoV-19/Australia/NSW595/2020|EPI ISL 478707|B.1.1|Australia|2020-04-08	0.0003440776	Oceania
Oceania|hCoV-19/Australia/SAP410/2020|EPI ISL 492175|B.6|Australia|2020-03-15	Oceania|hCoV-19/Australia/NSW595/2020|EPI ISL 478707|B.1.1|Australia|2020-04-08	0.0005336463	Oceania
Oceania|hCoV-19/Australia/SAP439/2020|EPI ISL 508130|B.6|Australia|2020-03-16	Oceania|hCoV-19/Australia/NSW595/2020|EPI ISL 478707|B.1.1|Australia|2020-04-08	0.0004083170	Oceania
Oceania|hCoV-19/Australia/VIC97/2020|EPI ISL 419808|B.4|Australia|2020-03-16	Oceania|hCoV-19/Australia/NSW595/2020|EPI ISL 478707|B.1.1|Australia|2020-04-08	0.0003742768	Oceania
Oceania|hCoV-19/Australia/VIC99/2020|EPI ISL 419811|B.1|Australia|2020-03-16	Oceania|hCoV-19/Australia/NSW595/2020|EPI ISL 478707|B.1.1|Australia|2020-04-08	0.0003402507	Oceania
Oceania|hCoV-19/Australia/VIC141/2020|EPI ISL 419838|B.1.5|Australia|2020-03-16	Oceania|hCoV-19/Australia/NSW595/2020|EPI ISL 478707|B.1.1|Australia|2020-04-08	0.0001360666	Oceania
Oceania|hCoV-19/Australia/SAP112/2020|EPI ISL 468016|B.1.1|Australia|2020-03-16	Oceania|hCoV-19/Australia/NSW595/2020|EPI ISL 478707|B.1.1|Australia|2020-04-08	0.0000340110	Oceania
Oceania|hCoV-19/Australia/VIC142/2020|EPI ISL 419839|B.1|Australia|2020-03-16	Oceania|hCoV-19/Australia/NSW595/2020|EPI ISL 478707|B.1.1|Australia|2020-04-08	0.0002381537	Oceania
Oceania|hCoV-19/Australia/NSW2151/2020|EPI ISL 500631|B|Australia|2020-03-16	Oceania|hCoV-19/Australia/NSW595/2020|EPI ISL 478707|B.1.1|Australia|2020-04-08	0.0002721764	Oceania
Oceania|hCoV-19/Australia/NSW2149/2020|EPI ISL 500630|B.1.1.10|Australia|2020-03-16	Oceania|hCoV-19/Australia/NSW595/2020|EPI ISL 478707|B.1.1|Australia|2020-04-08	0.0001020401	Oceania
Oceania|hCoV-19/New Zealand/20VR0993/2020|EPI ISL 456176|B|New Zealand|2020-03-16	Oceania|hCoV-19/Australia/NSW595/2020|EPI ISL 478707|B.1.1|Australia|2020-04-08	0.0003062218	Oceania
Oceania|hCoV-19/Australia/VIC143/2020|EPI ISL 419840|B.1.1|Australia|2020-03-16	Oceania|hCoV-19/Australia/NSW595/2020|EPI ISL 478707|B.1.1|Australia|2020-04-08	0.0001020372	Oceania
Oceania|hCoV-19/Australia/VIC96/2020|EPI ISL 419807|B|Australia|2020-03-16	Oceania|hCoV-19/Australia/NSW595/2020|EPI ISL 478707|B.1.1|Australia|2020-04-08	0.0002721915	Oceania
Oceania|hCoV-19/Australia/NSW58/2020|EPI ISL 417410|B.40|Australia|2020-03-16	Oceania|hCoV-19/Australia/NSW595/2020|EPI ISL 478707|B.1.1|Australia|2020-04-08	0.0004083299	Oceania
Oceania|hCoV-19/Australia/NSW57/2020|EPI ISL 417409|B.40|Australia|2020-03-16	Oceania|hCoV-19/Australia/NSW595/2020|EPI ISL 478707|B.1.1|Australia|2020-04-08	0.0004764047	Oceania
Oceania|hCoV-19/Australia/NSW104/2020|EPI ISL 427677|B.1.5|Australia|2020-03-16	Oceania|hCoV-19/Australia/NSW595/2020|EPI ISL 478707|B.1.1|Australia|2020-04-08	0.0001360667	Oceania
Oceania|hCoV-19/Australia/NSW75/2020|EPI ISL 427703|B.40|Australia|2020-03-16	Oceania|hCoV-19/Australia/NSW595/2020|EPI ISL 478707|B.1.1|Australia|2020-04-08	0.0003742837	Oceania
Oceania|hCoV-19/Australia/NSW88/2020|EPI ISL 427702|B.40|Australia|2020-03-16	Oceania|hCoV-19/Australia/NSW595/2020|EPI ISL 478707|B.1.1|Australia|2020-04-08	0.0004423744	Oceania
Oceania|hCoV-19/Australia/NSW158/2020|EPI ISL 427735|B.1.1|Australia|2020-03-16	Oceania|hCoV-19/Australia/NSW595/2020|EPI ISL 478707|B.1.1|Australia|2020-04-08	0.0000680234	Oceania
Oceania|hCoV-19/Australia/NSW111/2020|EPI ISL 427661|B.1.5|Australia|2020-03-16	Oceania|hCoV-19/Australia/NSW595/2020|EPI ISL 478707|B.1.1|Australia|2020-04-08	0.0002041204	Oceania
Oceania|hCoV-19/Australia/VIC146/2020|EPI ISL 419843|B.40|Australia|2020-03-17	Oceania|hCoV-19/Australia/NSW595/2020|EPI ISL 478707|B.1.1|Australia|2020-04-08	0.0004083180	Oceania
Oceania|hCoV-19/Australia/VIC327/2020|EPI ISL 426637|B.40|Australia|2020-03-17	Oceania|hCoV-19/Australia/NSW595/2020|EPI ISL 478707|B.1.1|Australia|2020-04-08	0.0003742834	Oceania
Oceania|hCoV-19/Australia/VIC157/2020|EPI ISL 419854|B.1|Australia|2020-03-17	Oceania|hCoV-19/Australia/NSW595/2020|EPI ISL 478707|B.1.1|Australia|2020-04-08	0.0002041143	Oceania
Oceania|hCoV-19/Australia/VIC151/2020|EPI ISL 419848|B|Australia|2020-03-17	Oceania|hCoV-19/Australia/NSW595/2020|EPI ISL 478707|B.1.1|Australia|2020-04-08	0.0004764043	Oceania
Oceania|hCoV-19/Australia/VIC154/2020|EPI ISL 419851|B.1.5|Australia|2020-03-17	Oceania|hCoV-19/Australia/NSW595/2020|EPI ISL 478707|B.1.1|Australia|2020-04-08	0.0002041143	Oceania
Oceania|hCoV-19/Australia/VIC144/2020|EPI ISL 419841|B.1.1|Australia|2020-03-17	Oceania|hCoV-19/Australia/NSW595/2020|EPI ISL 478707|B.1.1|Australia|2020-04-08	0.0000680234	Oceania
Oceania|hCoV-19/Australia/VIC148/2020|EPI ISL 419845|B.1|Australia|2020-03-17	Oceania|hCoV-19/Australia/NSW595/2020|EPI ISL 478707|B.1.1|Australia|2020-04-08	0.0002041179	Oceania
Oceania|hCoV-19/Australia/VIC153/2020|EPI ISL 419850|B.1.1|Australia|2020-03-17	Oceania|hCoV-19/Australia/NSW595/2020|EPI ISL 478707|B.1.1|Australia|2020-04-08	0.0001020372	Oceania
Oceania|hCoV-19/Australia/VIC152/2020|EPI ISL 419849|B|Australia|2020-03-17	Oceania|hCoV-19/Australia/NSW595/2020|EPI ISL 478707|B.1.1|Australia|2020-04-08	0.0003742834	Oceania
Oceania|hCoV-19/Australia/VIC106/2020|EPI ISL 419820|B.1.5|Australia|2020-03-17	Oceania|hCoV-19/Australia/NSW595/2020|EPI ISL 478707|B.1.1|Australia|2020-04-08	0.0002381384	Oceania
Oceania|hCoV-19/Australia/VIC329/2020|EPI ISL 426639|B.1.5|Australia|2020-03-17	Oceania|hCoV-19/Australia/NSW595/2020|EPI ISL 478707|B.1.1|Australia|2020-04-08	0.0002041275	Oceania
Oceania|hCoV-19/Australia/VIC149/2020|EPI ISL 419846|B.1|Australia|2020-03-17	Oceania|hCoV-19/Australia/NSW595/2020|EPI ISL 478707|B.1.1|Australia|2020-04-08	0.0002721940	Oceania
Oceania|hCoV-19/Australia/VIC156/2020|EPI ISL 419853|B.1.1|Australia|2020-03-17	Oceania|hCoV-19/Australia/NSW595/2020|EPI ISL 478707|B.1.1|Australia|2020-04-08	0.0000340110	Oceania
Oceania|hCoV-19/Australia/VIC155/2020|EPI ISL 419852|B.1|Australia|2020-03-17	Oceania|hCoV-19/Australia/NSW595/2020|EPI ISL 478707|B.1.1|Australia|2020-04-08	0.0002381426	Oceania
Oceania|hCoV-19/Australia/VIC105/2020|EPI ISL 419819|B.1.255|Australia|2020-03-17	Oceania|hCoV-19/Australia/NSW595/2020|EPI ISL 478707|B.1.1|Australia|2020-04-08	0.0002381425	Oceania
Oceania|hCoV-19/New Zealand/20VR0994/2020|EPI ISL 456177|B.31|New Zealand|2020-03-17	Oceania|hCoV-19/Australia/NSW595/2020|EPI ISL 478707|B.1.1|Australia|2020-04-08	0.0004764404	Oceania
Oceania|hCoV-19/Australia/NSW62/2020|EPI ISL 417412|B.3|Australia|2020-03-17	Oceania|hCoV-19/Australia/NSW595/2020|EPI ISL 478707|B.1.1|Australia|2020-04-08	0.0003402389	Oceania
Oceania|hCoV-19/Australia/SAP181/2020|EPI ISL 492122|B.1|Australia|2020-03-18	Oceania|hCoV-19/Australia/NSW595/2020|EPI ISL 478707|B.1.1|Australia|2020-04-08	0.0002381538	Oceania
Oceania|hCoV-19/Australia/QLDID924/2020|EPI ISL 418802|B.1.1|Australia|2020-03-18	Oceania|hCoV-19/Australia/NSW595/2020|EPI ISL 478707|B.1.1|Australia|2020-04-08	0.0000680234	Oceania
Oceania|hCoV-19/Australia/VIC174/2020|EPI ISL 419871|B.1.5|Australia|2020-03-18	Oceania|hCoV-19/Australia/NSW595/2020|EPI ISL 478707|B.1.1|Australia|2020-04-08	0.0001360666	Oceania
Oceania|hCoV-19/Australia/VIC166/2020|EPI ISL 419863|B.1|Australia|2020-03-18	Oceania|hCoV-19/Australia/NSW595/2020|EPI ISL 478707|B.1.1|Australia|2020-04-08	0.0002721892	Oceania
Oceania|hCoV-19/Australia/SAP159/2020|EPI ISL 492116|B.1.1|Australia|2020-03-18	Oceania|hCoV-19/Australia/NSW595/2020|EPI ISL 478707|B.1.1|Australia|2020-04-08	0.0001360651	Oceania
Oceania|hCoV-19/Australia/VIC170/2020|EPI ISL 419867|B.1.5|Australia|2020-03-18	Oceania|hCoV-19/Australia/NSW595/2020|EPI ISL 478707|B.1.1|Australia|2020-04-08	0.0002381315	Oceania
Oceania|hCoV-19/Australia/VIC163/2020|EPI ISL 419860|B.1.1|Australia|2020-03-18	Oceania|hCoV-19/Australia/NSW595/2020|EPI ISL 478707|B.1.1|Australia|2020-04-08	0.0001020419	Oceania
Oceania|hCoV-19/Australia/VIC176/2020|EPI ISL 419873|B.31|Australia|2020-03-18	Oceania|hCoV-19/Australia/NSW595/2020|EPI ISL 478707|B.1.1|Australia|2020-04-08	0.0004423869	Oceania
Oceania|hCoV-19/Australia/VIC171/2020|EPI ISL 419868|B.40|Australia|2020-03-18	Oceania|hCoV-19/Australia/NSW595/2020|EPI ISL 478707|B.1.1|Australia|2020-04-08	0.0005445356	Oceania
Oceania|hCoV-19/Australia/QLDID926/2020|EPI ISL 418804|B.1.1|Australia|2020-03-18	Oceania|hCoV-19/Australia/NSW595/2020|EPI ISL 478707|B.1.1|Australia|2020-04-08	0.0001020419	Oceania
Oceania|hCoV-19/Australia/VIC172/2020|EPI ISL 419869|B.40|Australia|2020-03-18	Oceania|hCoV-19/Australia/NSW595/2020|EPI ISL 478707|B.1.1|Australia|2020-04-08	0.0004764266	Oceania
Oceania|hCoV-19/Australia/VIC158/2020|EPI ISL 419855|B.1|Australia|2020-03-18	Oceania|hCoV-19/Australia/NSW595/2020|EPI ISL 478707|B.1.1|Australia|2020-04-08	0.0003402666	Oceania
Oceania|hCoV-19/Australia/QLDID925/2020|EPI ISL 418803|B.1|Australia|2020-03-18	Oceania|hCoV-19/Australia/NSW595/2020|EPI ISL 478707|B.1.1|Australia|2020-04-08	0.0002041179	Oceania
Oceania|hCoV-19/Australia/VIC178/2020|EPI ISL 419875|B.1.1|Australia|2020-03-18	Oceania|hCoV-19/Australia/NSW595/2020|EPI ISL 478707|B.1.1|Australia|2020-04-08	0.0001020371	Oceania
Oceania|hCoV-19/Australia/VIC109/2020|EPI ISL 419718|B.1.1|Australia|2020-03-18	Oceania|hCoV-19/Australia/NSW595/2020|EPI ISL 478707|B.1.1|Australia|2020-04-08	0.0000340110	Oceania
Oceania|hCoV-19/New Zealand/20VR0760/2020|EPI ISL 456165|B.1.5|New Zealand|2020-03-18	Oceania|hCoV-19/Australia/NSW595/2020|EPI ISL 478707|B.1.1|Australia|2020-04-08	0.0001700918	Oceania
Oceania|hCoV-19/New Zealand/20VR0770/2020|EPI ISL 456168|B.39|New Zealand|2020-03-18	Oceania|hCoV-19/Australia/NSW595/2020|EPI ISL 478707|B.1.1|Australia|2020-04-08	0.0004764180	Oceania
Oceania|hCoV-19/Australia/SAP186/2020|EPI ISL 492125|B.1|Australia|2020-03-19	Oceania|hCoV-19/Australia/NSW595/2020|EPI ISL 478707|B.1.1|Australia|2020-04-08	0.0002721939	Oceania
Oceania|hCoV-19/Australia/SAP368/2020|EPI ISL 492133|B.1.1|Australia|2020-03-19	Oceania|hCoV-19/Australia/NSW595/2020|EPI ISL 478707|B.1.1|Australia|2020-04-08	0.0000680253	Oceania
Oceania|hCoV-19/Australia/NSW2169/2020|EPI ISL 500640|B.6|Australia|2020-03-19	Oceania|hCoV-19/Australia/NSW595/2020|EPI ISL 478707|B.1.1|Australia|2020-04-08	0.0005104587	Oceania
Oceania|hCoV-19/Australia/VIC186/2020|EPI ISL 419882|B.40|Australia|2020-03-19	Oceania|hCoV-19/Australia/NSW595/2020|EPI ISL 478707|B.1.1|Australia|2020-04-08	0.0004083296	Oceania
Oceania|hCoV-19/Australia/VIC184/2020|EPI ISL 419880|B.1|Australia|2020-03-19	Oceania|hCoV-19/Australia/NSW595/2020|EPI ISL 478707|B.1.1|Australia|2020-04-08	0.0002381426	Oceania
Oceania|hCoV-19/Australia/VIC203/2020|EPI ISL 419898|B.40|Australia|2020-03-19	Oceania|hCoV-19/Australia/NSW595/2020|EPI ISL 478707|B.1.1|Australia|2020-04-08	0.0005785540	Oceania
Oceania|hCoV-19/Australia/SAP395/2020|EPI ISL 492160|B.1.1|Australia|2020-03-19	Oceania|hCoV-19/Australia/NSW595/2020|EPI ISL 478707|B.1.1|Australia|2020-04-08	0.0001020401	Oceania
Oceania|hCoV-19/New Zealand/20VR1110/2020|EPI ISL 456191|B.1.5|New Zealand|2020-03-19	Oceania|hCoV-19/Australia/NSW595/2020|EPI ISL 478707|B.1.1|Australia|2020-04-08	0.0002381648	Oceania
Oceania|hCoV-19/Australia/VIC180/2020|EPI ISL 419877|B|Australia|2020-03-19	Oceania|hCoV-19/Australia/NSW595/2020|EPI ISL 478707|B.1.1|Australia|2020-04-08	0.0002721637	Oceania
Oceania|hCoV-19/Australia/WA36/2020|EPI ISL 470853|B.39|Australia|2020-03-19	Oceania|hCoV-19/Australia/NSW595/2020|EPI ISL 478707|B.1.1|Australia|2020-04-08	0.0004764042	Oceania
Oceania|hCoV-19/Australia/VIC192/2020|EPI ISL 419888|B.1|Australia|2020-03-19	Oceania|hCoV-19/Australia/NSW595/2020|EPI ISL 478707|B.1.1|Australia|2020-04-08	0.0001700917	Oceania
Oceania|hCoV-19/Australia/VIC201/2020|EPI ISL 419896|B.1|Australia|2020-03-19	Oceania|hCoV-19/Australia/NSW595/2020|EPI ISL 478707|B.1.1|Australia|2020-04-08	0.0002381425	Oceania
Oceania|hCoV-19/Australia/VIC188/2020|EPI ISL 419884|B.6|Australia|2020-03-19	Oceania|hCoV-19/Australia/NSW595/2020|EPI ISL 478707|B.1.1|Australia|2020-04-08	0.0004764266	Oceania
Oceania|hCoV-19/Australia/SAP036/2020|EPI ISL 450194|B.1|Australia|2020-03-19	Oceania|hCoV-19/Australia/NSW595/2020|EPI ISL 478707|B.1.1|Australia|2020-04-08	0.0002381537	Oceania
Oceania|hCoV-19/Australia/VIC190/2020|EPI ISL 419886|B.1.1|Australia|2020-03-19	Oceania|hCoV-19/Australia/NSW595/2020|EPI ISL 478707|B.1.1|Australia|2020-04-08	0.0000340110	Oceania
Oceania|hCoV-19/Australia/SAP372/2020|EPI ISL 492137|B.1|Australia|2020-03-19	Oceania|hCoV-19/Australia/NSW595/2020|EPI ISL 478707|B.1.1|Australia|2020-04-08	0.0002381495	Oceania
Oceania|hCoV-19/Australia/VIC191/2020|EPI ISL 419887|B.1.1|Australia|2020-03-19	Oceania|hCoV-19/Australia/NSW595/2020|EPI ISL 478707|B.1.1|Australia|2020-04-08	0.0001020372	Oceania
Oceania|hCoV-19/Australia/VIC218/2020|EPI ISL 419913|B.40|Australia|2020-03-20	Oceania|hCoV-19/Australia/NSW595/2020|EPI ISL 478707|B.1.1|Australia|2020-04-08	0.0005785541	Oceania
Oceania|hCoV-19/Australia/SAP397/2020|EPI ISL 492162|B.1.5|Australia|2020-03-20	Oceania|hCoV-19/Australia/NSW595/2020|EPI ISL 478707|B.1.1|Australia|2020-04-08	0.0002041143	Oceania
Oceania|hCoV-19/Guam/GU NHG 03/2020|EPI ISL 445000|B.6|Guam|2020-03-20	Oceania|hCoV-19/Australia/NSW595/2020|EPI ISL 478707|B.1.1|Australia|2020-04-08	0.0004423741	Oceania
Oceania|hCoV-19/Australia/VIC123/2020|EPI ISL 419731|B.1.1|Australia|2020-03-20	Oceania|hCoV-19/Australia/NSW595/2020|EPI ISL 478707|B.1.1|Australia|2020-04-08	0.0001360627	Oceania
Oceania|hCoV-19/Australia/SAP374/2020|EPI ISL 492139|B.1|Australia|2020-03-20	Oceania|hCoV-19/Australia/NSW595/2020|EPI ISL 478707|B.1.1|Australia|2020-04-08	0.0003062104	Oceania
Oceania|hCoV-19/Australia/SAP386/2020|EPI ISL 492151|B.1.1|Australia|2020-03-20	Oceania|hCoV-19/Australia/NSW595/2020|EPI ISL 478707|B.1.1|Australia|2020-04-08	0.0000680254	Oceania
Oceania|hCoV-19/Australia/SAP380/2020|EPI ISL 492145|B.6|Australia|2020-03-20	Oceania|hCoV-19/Australia/NSW595/2020|EPI ISL 478707|B.1.1|Australia|2020-04-08	0.0004423740	Oceania
Oceania|hCoV-19/Australia/VIC129/2020|EPI ISL 419732|B|Australia|2020-03-20	Oceania|hCoV-19/Australia/NSW595/2020|EPI ISL 478707|B.1.1|Australia|2020-04-08	0.0002721915	Oceania
Oceania|hCoV-19/Australia/VIC214/2020|EPI ISL 419909|B.1|Australia|2020-03-20	Oceania|hCoV-19/Australia/NSW595/2020|EPI ISL 478707|B.1.1|Australia|2020-04-08	0.0002381495	Oceania
Oceania|hCoV-19/Australia/VIC339/2020|EPI ISL 426648|B.1.1.71|Australia|2020-03-20	Oceania|hCoV-19/Australia/NSW595/2020|EPI ISL 478707|B.1.1|Australia|2020-04-08	0.0001020419	Oceania
Oceania|hCoV-19/Australia/VIC342/2020|EPI ISL 426651|B.31|Australia|2020-03-20	Oceania|hCoV-19/Australia/NSW595/2020|EPI ISL 478707|B.1.1|Australia|2020-04-08	0.0005104915	Oceania
Oceania|hCoV-19/Australia/NSW2043/2020|EPI ISL 500614|B.1.98|Australia|2020-03-20	Oceania|hCoV-19/Australia/NSW595/2020|EPI ISL 478707|B.1.1|Australia|2020-04-08	0.0001700868	Oceania
Oceania|hCoV-19/New Zealand/20VR1276/2020|EPI ISL 456201|B.31|New Zealand|2020-03-20	Oceania|hCoV-19/Australia/NSW595/2020|EPI ISL 478707|B.1.1|Australia|2020-04-08	0.0005445198	Oceania
Oceania|hCoV-19/Australia/VIC216/2020|EPI ISL 419911|B.1|Australia|2020-03-20	Oceania|hCoV-19/Australia/NSW595/2020|EPI ISL 478707|B.1.1|Australia|2020-04-08	0.0002381426	Oceania
Oceania|hCoV-19/Australia/VIC341/2020|EPI ISL 426650|B.1.5|Australia|2020-03-20	Oceania|hCoV-19/Australia/NSW595/2020|EPI ISL 478707|B.1.1|Australia|2020-04-08	0.0002381453	Oceania
Oceania|hCoV-19/Australia/VIC211/2020|EPI ISL 419906|B.1|Australia|2020-03-20	Oceania|hCoV-19/Australia/NSW595/2020|EPI ISL 478707|B.1.1|Australia|2020-04-08	0.0002381537	Oceania
Oceania|hCoV-19/Australia/VIC114/2020|EPI ISL 419725|B.1.5|Australia|2020-03-20	Oceania|hCoV-19/Australia/NSW595/2020|EPI ISL 478707|B.1.1|Australia|2020-04-08	0.0001700917	Oceania
Oceania|hCoV-19/Australia/NSW2207/2020|EPI ISL 500665|B.1.1|Australia|2020-03-21	Oceania|hCoV-19/Australia/NSW595/2020|EPI ISL 478707|B.1.1|Australia|2020-04-08	0.0000680265	Oceania
Oceania|hCoV-19/Australia/VIC234/2020|EPI ISL 419929|B.1.272|Australia|2020-03-21	Oceania|hCoV-19/Australia/NSW595/2020|EPI ISL 478707|B.1.1|Australia|2020-04-08	0.0002721813	Oceania
Oceania|hCoV-19/Australia/SAP370/2020|EPI ISL 492135|B.1.5|Australia|2020-03-21	Oceania|hCoV-19/Australia/NSW595/2020|EPI ISL 478707|B.1.1|Australia|2020-04-08	0.0002381495	Oceania
Oceania|hCoV-19/Australia/VIC236/2020|EPI ISL 419931|B.1|Australia|2020-03-21	Oceania|hCoV-19/Australia/NSW595/2020|EPI ISL 478707|B.1.1|Australia|2020-04-08	0.0002381495	Oceania
Oceania|hCoV-19/Australia/VIC249/2020|EPI ISL 419944|B.1.1.254|Australia|2020-03-21	Oceania|hCoV-19/Australia/NSW595/2020|EPI ISL 478707|B.1.1|Australia|2020-04-08	0.0001020401	Oceania
Oceania|hCoV-19/Australia/VIC242/2020|EPI ISL 419937|B|Australia|2020-03-21	Oceania|hCoV-19/Australia/NSW595/2020|EPI ISL 478707|B.1.1|Australia|2020-04-08	0.0002721915	Oceania
Oceania|hCoV-19/Australia/VIC238/2020|EPI ISL 419933|B.1.1|Australia|2020-03-21	Oceania|hCoV-19/Australia/NSW595/2020|EPI ISL 478707|B.1.1|Australia|2020-04-08	0.0000340110	Oceania
Oceania|hCoV-19/Australia/VIC354/2020|EPI ISL 426662|B.1.1.1|Australia|2020-03-21	Oceania|hCoV-19/Australia/NSW595/2020|EPI ISL 478707|B.1.1|Australia|2020-04-08	0.0003061818	Oceania
Oceania|hCoV-19/Australia/VIC258/2020|EPI ISL 419951|B.1|Australia|2020-03-21	Oceania|hCoV-19/Australia/NSW595/2020|EPI ISL 478707|B.1.1|Australia|2020-04-08	0.0002721686	Oceania
Oceania|hCoV-19/Australia/VIC353/2020|EPI ISL 426661|B.1.1|Australia|2020-03-21	Oceania|hCoV-19/Australia/NSW595/2020|EPI ISL 478707|B.1.1|Australia|2020-04-08	0.0000680234	Oceania
Oceania|hCoV-19/Australia/NSW2259/2020|EPI ISL 500696|B.1.1|Australia|2020-03-21	Oceania|hCoV-19/Australia/NSW595/2020|EPI ISL 478707|B.1.1|Australia|2020-04-08	0.0001020419	Oceania
Oceania|hCoV-19/Australia/VIC261/2020|EPI ISL 419954|B.1|Australia|2020-03-21	Oceania|hCoV-19/Australia/NSW595/2020|EPI ISL 478707|B.1.1|Australia|2020-04-08	0.0002381426	Oceania
Oceania|hCoV-19/Australia/VIC237/2020|EPI ISL 419932|B.6|Australia|2020-03-21	Oceania|hCoV-19/Australia/NSW595/2020|EPI ISL 478707|B.1.1|Australia|2020-04-08	0.0005445101	Oceania
Oceania|hCoV-19/Australia/VIC246/2020|EPI ISL 419941|B.1|Australia|2020-03-21	Oceania|hCoV-19/Australia/NSW595/2020|EPI ISL 478707|B.1.1|Australia|2020-04-08	0.0002721940	Oceania
Oceania|hCoV-19/Australia/VIC230/2020|EPI ISL 419925|B.1.1|Australia|2020-03-21	Oceania|hCoV-19/Australia/NSW595/2020|EPI ISL 478707|B.1.1|Australia|2020-04-08	0.0000680372	Oceania
Oceania|hCoV-19/Australia/SAP382/2020|EPI ISL 492147|B.40|Australia|2020-03-21	Oceania|hCoV-19/Australia/NSW595/2020|EPI ISL 478707|B.1.1|Australia|2020-04-08	0.0004083296	Oceania
Oceania|hCoV-19/Australia/VIC243/2020|EPI ISL 419938|B.1|Australia|2020-03-21	Oceania|hCoV-19/Australia/NSW595/2020|EPI ISL 478707|B.1.1|Australia|2020-04-08	0.0002721686	Oceania
Oceania|hCoV-19/Australia/VIC362/2020|EPI ISL 426670|B.1.1|Australia|2020-03-22	Oceania|hCoV-19/Australia/NSW595/2020|EPI ISL 478707|B.1.1|Australia|2020-04-08	0.0001020401	Oceania
Oceania|hCoV-19/Australia/VIC275/2020|EPI ISL 419968|B.1|Australia|2020-03-22	Oceania|hCoV-19/Australia/NSW595/2020|EPI ISL 478707|B.1.1|Australia|2020-04-08	0.0002041179	Oceania
Oceania|hCoV-19/Australia/VIC373/2020|EPI ISL 426680|B|Australia|2020-03-22	Oceania|hCoV-19/Australia/NSW595/2020|EPI ISL 478707|B.1.1|Australia|2020-04-08	0.0002381425	Oceania
Oceania|hCoV-19/Australia/VIC269/2020|EPI ISL 419962|B.1.1|Australia|2020-03-22	Oceania|hCoV-19/Australia/NSW595/2020|EPI ISL 478707|B.1.1|Australia|2020-04-08	0.0001020372	Oceania
Oceania|hCoV-19/Australia/VIC367/2020|EPI ISL 426675|A.2|Australia|2020-03-22	Oceania|hCoV-19/Australia/NSW595/2020|EPI ISL 478707|B.1.1|Australia|2020-04-08	0.0005104528	Oceania
Oceania|hCoV-19/Australia/VIC285/2020|EPI ISL 419976|B.1.5|Australia|2020-03-22	Oceania|hCoV-19/Australia/NSW595/2020|EPI ISL 478707|B.1.1|Australia|2020-04-08	0.0001700868	Oceania
Oceania|hCoV-19/Australia/VIC278/2020|EPI ISL 419971|B.1.5|Australia|2020-03-22	Oceania|hCoV-19/Australia/NSW595/2020|EPI ISL 478707|B.1.1|Australia|2020-04-08	0.0002381383	Oceania
Oceania|hCoV-19/Australia/QLD1010/2020|EPI ISL 530270|B.6|Australia|2020-03-22	Oceania|hCoV-19/Australia/NSW595/2020|EPI ISL 478707|B.1.1|Australia|2020-04-08	0.0004764043	Oceania
Oceania|hCoV-19/Australia/NSW2265/2020|EPI ISL 500700|B.1.370|Australia|2020-03-22	Oceania|hCoV-19/Australia/NSW595/2020|EPI ISL 478707|B.1.1|Australia|2020-04-08	0.0002722519	Oceania
Oceania|hCoV-19/Australia/VIC276/2020|EPI ISL 419969|B.6|Australia|2020-03-22	Oceania|hCoV-19/Australia/NSW595/2020|EPI ISL 478707|B.1.1|Australia|2020-04-08	0.0005104528	Oceania
Oceania|hCoV-19/Australia/SAP383/2020|EPI ISL 492148|B.1.5|Australia|2020-03-22	Oceania|hCoV-19/Australia/NSW595/2020|EPI ISL 478707|B.1.1|Australia|2020-04-08	0.0002041143	Oceania
Oceania|hCoV-19/Australia/ACT0071/2020|EPI ISL 498531|B.40|Australia|2020-03-22	Oceania|hCoV-19/Australia/NSW595/2020|EPI ISL 478707|B.1.1|Australia|2020-04-08	0.0004764350	Oceania
Oceania|hCoV-19/Australia/VIC134/2020|EPI ISL 419827|B.1.1|Australia|2020-03-22	Oceania|hCoV-19/Australia/NSW595/2020|EPI ISL 478707|B.1.1|Australia|2020-04-08	0.0001020419	Oceania
Oceania|hCoV-19/Australia/VIC283/2020|EPI ISL 419974|B.1|Australia|2020-03-22	Oceania|hCoV-19/Australia/NSW595/2020|EPI ISL 478707|B.1.1|Australia|2020-04-08	0.0002381537	Oceania
Oceania|hCoV-19/Australia/NSW2244/2020|EPI ISL 500684|B.1|Australia|2020-03-22	Oceania|hCoV-19/Australia/NSW595/2020|EPI ISL 478707|B.1.1|Australia|2020-04-08	0.0002381537	Oceania
Oceania|hCoV-19/Australia/VIC267/2020|EPI ISL 419960|B.1|Australia|2020-03-22	Oceania|hCoV-19/Australia/NSW595/2020|EPI ISL 478707|B.1.1|Australia|2020-04-08	0.0002381537	Oceania
Oceania|hCoV-19/Australia/VIC287/2020|EPI ISL 419978|B.1|Australia|2020-03-22	Oceania|hCoV-19/Australia/NSW595/2020|EPI ISL 478707|B.1.1|Australia|2020-04-08	0.0002381426	Oceania
Oceania|hCoV-19/New Zealand/20VR1451/2020|EPI ISL 456218|B.3|New Zealand|2020-03-23	Oceania|hCoV-19/Australia/NSW595/2020|EPI ISL 478707|B.1.1|Australia|2020-04-08	0.0004083152	Oceania
Oceania|hCoV-19/Australia/VIC299/2020|EPI ISL 419990|B.40|Australia|2020-03-23	Oceania|hCoV-19/Australia/NSW595/2020|EPI ISL 478707|B.1.1|Australia|2020-04-08	0.0003742835	Oceania
Oceania|hCoV-19/Australia/SAP336/2020|EPI ISL 483113|B.1.5|Australia|2020-03-23	Oceania|hCoV-19/Australia/NSW595/2020|EPI ISL 478707|B.1.1|Australia|2020-04-08	0.0001700947	Oceania
Oceania|hCoV-19/Australia/QLDID938/2020|EPI ISL 444612|B.1|Australia|2020-03-23	Oceania|hCoV-19/Australia/NSW595/2020|EPI ISL 478707|B.1.1|Australia|2020-04-08	0.0002381426	Oceania
Oceania|hCoV-19/Australia/VIC384/2020|EPI ISL 426691|B.1.5|Australia|2020-03-23	Oceania|hCoV-19/Australia/NSW595/2020|EPI ISL 478707|B.1.1|Australia|2020-04-08	0.0002381494	Oceania
Oceania|hCoV-19/Australia/VIC309/2020|EPI ISL 420000|B.1.1|Australia|2020-03-23	Oceania|hCoV-19/Australia/NSW595/2020|EPI ISL 478707|B.1.1|Australia|2020-04-08	0.0000340110	Oceania
Oceania|hCoV-19/Australia/VIC308/2020|EPI ISL 419999|B.1|Australia|2020-03-23	Oceania|hCoV-19/Australia/NSW595/2020|EPI ISL 478707|B.1.1|Australia|2020-04-08	0.0003062192	Oceania
Oceania|hCoV-19/Australia/VIC383/2020|EPI ISL 426690|B.1|Australia|2020-03-23	Oceania|hCoV-19/Australia/NSW595/2020|EPI ISL 478707|B.1.1|Australia|2020-04-08	0.0002721686	Oceania
Oceania|hCoV-19/New Zealand/20VR1796/2020|EPI ISL 456255|B.1|New Zealand|2020-03-23	Oceania|hCoV-19/Australia/NSW595/2020|EPI ISL 478707|B.1.1|Australia|2020-04-08	0.0003062335	Oceania
Oceania|hCoV-19/Australia/VIC530/2020|EPI ISL 426796|B.1|Australia|2020-03-23	Oceania|hCoV-19/Australia/NSW595/2020|EPI ISL 478707|B.1.1|Australia|2020-04-08	0.0002041143	Oceania
Oceania|hCoV-19/Australia/VIC301/2020|EPI ISL 419992|B.40|Australia|2020-03-23	Oceania|hCoV-19/Australia/NSW595/2020|EPI ISL 478707|B.1.1|Australia|2020-04-08	0.0003742834	Oceania
Oceania|hCoV-19/Australia/VIC389/2020|EPI ISL 426696|B|Australia|2020-03-23	Oceania|hCoV-19/Australia/NSW595/2020|EPI ISL 478707|B.1.1|Australia|2020-04-08	0.0004423947	Oceania
Oceania|hCoV-19/New Zealand/20VR1618/2020|EPI ISL 456228|B.1.1.254|New Zealand|2020-03-23	Oceania|hCoV-19/Australia/NSW595/2020|EPI ISL 478707|B.1.1|Australia|2020-04-08	0.0001020401	Oceania
Oceania|hCoV-19/New Zealand/20VR1626/2020|EPI ISL 456236|B.31|New Zealand|2020-03-23	Oceania|hCoV-19/Australia/NSW595/2020|EPI ISL 478707|B.1.1|Australia|2020-04-08	0.0005445356	Oceania
Oceania|hCoV-19/Australia/VIC300/2020|EPI ISL 419991|B.1.5|Australia|2020-03-23	Oceania|hCoV-19/Australia/NSW595/2020|EPI ISL 478707|B.1.1|Australia|2020-04-08	0.0002381384	Oceania
Oceania|hCoV-19/Australia/VIC296/2020|EPI ISL 419987|B.1.1|Australia|2020-03-23	Oceania|hCoV-19/Australia/NSW595/2020|EPI ISL 478707|B.1.1|Australia|2020-04-08	0.0001020419	Oceania
Oceania|hCoV-19/Australia/VIC312/2020|EPI ISL 420003|B.1|Australia|2020-03-23	Oceania|hCoV-19/Australia/NSW595/2020|EPI ISL 478707|B.1.1|Australia|2020-04-08	0.0002721813	Oceania
Oceania|hCoV-19/Australia/QLD985/2020|EPI ISL 530265|B.1|Australia|2020-03-24	Oceania|hCoV-19/Australia/NSW595/2020|EPI ISL 478707|B.1.1|Australia|2020-04-08	0.0002381537	Oceania
Oceania|hCoV-19/Australia/QLDID941/2020|EPI ISL 447594|B.1.1|Australia|2020-03-24	Oceania|hCoV-19/Australia/NSW595/2020|EPI ISL 478707|B.1.1|Australia|2020-04-08	0.0000680265	Oceania
Oceania|hCoV-19/Australia/VIC13741/2020|EPI ISL 563820|B.40|Australia|2020-03-24	Oceania|hCoV-19/Australia/NSW595/2020|EPI ISL 478707|B.1.1|Australia|2020-04-08	0.0004764043	Oceania
Oceania|hCoV-19/Australia/VIC395/2020|EPI ISL 426698|B.1|Australia|2020-03-24	Oceania|hCoV-19/Australia/NSW595/2020|EPI ISL 478707|B.1.1|Australia|2020-04-08	0.0003742901	Oceania
Oceania|hCoV-19/New Zealand/20VR1581/2020|EPI ISL 456223|B.1.1|New Zealand|2020-03-24	Oceania|hCoV-19/Australia/NSW595/2020|EPI ISL 478707|B.1.1|Australia|2020-04-08	0.0001020419	Oceania
Oceania|hCoV-19/Australia/VIC315/2020|EPI ISL 420006|B.1.1|Australia|2020-03-24	Oceania|hCoV-19/Australia/NSW595/2020|EPI ISL 478707|B.1.1|Australia|2020-04-08	0.0000680234	Oceania
Oceania|hCoV-19/Australia/VIC541/2020|EPI ISL 426806|B.1.5|Australia|2020-03-24	Oceania|hCoV-19/Australia/NSW595/2020|EPI ISL 478707|B.1.1|Australia|2020-04-08	0.0002041179	Oceania
Oceania|hCoV-19/Australia/VIC449/2020|EPI ISL 426745|B.1|Australia|2020-03-24	Oceania|hCoV-19/Australia/NSW595/2020|EPI ISL 478707|B.1.1|Australia|2020-04-08	0.0002381537	Oceania
Oceania|hCoV-19/Australia/VIC394/2020|EPI ISL 426697|B.1.1.296|Australia|2020-03-24	Oceania|hCoV-19/Australia/NSW595/2020|EPI ISL 478707|B.1.1|Australia|2020-04-08	0.0001360651	Oceania
Oceania|hCoV-19/Australia/SAP244/2020|EPI ISL 468002|B.1.1.1|Australia|2020-03-24	Oceania|hCoV-19/Australia/NSW595/2020|EPI ISL 478707|B.1.1|Australia|2020-04-08	0.0002041025	Oceania
Oceania|hCoV-19/Guam/GU-NHG-02/2020|EPI ISL 444610|B.6|Guam|2020-03-24	Oceania|hCoV-19/Australia/NSW595/2020|EPI ISL 478707|B.1.1|Australia|2020-04-08	0.0004083177	Oceania
Oceania|hCoV-19/Australia/VIC325/2020|EPI ISL 420016|B.31|Australia|2020-03-24	Oceania|hCoV-19/Australia/NSW595/2020|EPI ISL 478707|B.1.1|Australia|2020-04-08	0.0005104915	Oceania
Oceania|hCoV-19/Australia/VIC321/2020|EPI ISL 420012|B.1|Australia|2020-03-24	Oceania|hCoV-19/Australia/NSW595/2020|EPI ISL 478707|B.1.1|Australia|2020-04-08	0.0002381426	Oceania
Oceania|hCoV-19/Australia/WA56/2020|EPI ISL 470873|B.1|Australia|2020-03-24	Oceania|hCoV-19/Australia/NSW595/2020|EPI ISL 478707|B.1.1|Australia|2020-04-08	0.0002722677	Oceania
Oceania|hCoV-19/Australia/VIC540/2020|EPI ISL 426805|B.1|Australia|2020-03-24	Oceania|hCoV-19/Australia/NSW595/2020|EPI ISL 478707|B.1.1|Australia|2020-04-08	0.0003742901	Oceania
Oceania|hCoV-19/Australia/QLD986/2020|EPI ISL 530266|B.1.5|Australia|2020-03-24	Oceania|hCoV-19/Australia/NSW595/2020|EPI ISL 478707|B.1.1|Australia|2020-04-08	0.0002041143	Oceania
Oceania|hCoV-19/Australia/QLDID939/2020|EPI ISL 444793|B.1.265|Australia|2020-03-24	Oceania|hCoV-19/Australia/NSW595/2020|EPI ISL 478707|B.1.1|Australia|2020-04-08	0.0002722091	Oceania
Oceania|hCoV-19/Australia/VIC555/2020|EPI ISL 426816|B.1.3|Australia|2020-03-25	Oceania|hCoV-19/Australia/NSW595/2020|EPI ISL 478707|B.1.1|Australia|2020-04-08	0.0002721964	Oceania
Oceania|hCoV-19/Australia/QLDID935/2020|EPI ISL 436097|B.1.5|Australia|2020-03-25	Oceania|hCoV-19/Australia/NSW595/2020|EPI ISL 478707|B.1.1|Australia|2020-04-08	0.0002381495	Oceania
Oceania|hCoV-19/Australia/VIC548/2020|EPI ISL 426811|B.1.1|Australia|2020-03-25	Oceania|hCoV-19/Australia/NSW595/2020|EPI ISL 478707|B.1.1|Australia|2020-04-08	0.0000680265	Oceania
Oceania|hCoV-19/Australia/SAP242/2020|EPI ISL 468023|B.1|Australia|2020-03-25	Oceania|hCoV-19/Australia/NSW595/2020|EPI ISL 478707|B.1.1|Australia|2020-04-08	0.0002381426	Oceania
Oceania|hCoV-19/Australia/VIC535/2020|EPI ISL 426801|B|Australia|2020-03-25	Oceania|hCoV-19/Australia/NSW595/2020|EPI ISL 478707|B.1.1|Australia|2020-04-08	0.0003402536	Oceania
Oceania|hCoV-19/New Zealand/20VR1765/2020|EPI ISL 536789|B.31|New Zealand|2020-03-25	Oceania|hCoV-19/Australia/NSW595/2020|EPI ISL 478707|B.1.1|Australia|2020-04-08	0.0005445356	Oceania
Oceania|hCoV-19/Australia/VIC597/2020|EPI ISL 426854|B.1.1|Australia|2020-03-25	Oceania|hCoV-19/Australia/NSW595/2020|EPI ISL 478707|B.1.1|Australia|2020-04-08	0.0001020419	Oceania
Oceania|hCoV-19/Australia/SAP256/2020|EPI ISL 468028|B.1|Australia|2020-03-25	Oceania|hCoV-19/Australia/NSW595/2020|EPI ISL 478707|B.1.1|Australia|2020-04-08	0.0002381426	Oceania
Oceania|hCoV-19/Australia/VIC566/2020|EPI ISL 426826|B.1|Australia|2020-03-25	Oceania|hCoV-19/Australia/NSW595/2020|EPI ISL 478707|B.1.1|Australia|2020-04-08	0.0002041179	Oceania
Oceania|hCoV-19/Australia/SAP273/2020|EPI ISL 468029|B.1.5|Australia|2020-03-25	Oceania|hCoV-19/Australia/NSW595/2020|EPI ISL 478707|B.1.1|Australia|2020-04-08	0.0002041143	Oceania
Oceania|hCoV-19/Australia/QLD962/2020|EPI ISL 530241|B.1|Australia|2020-03-25	Oceania|hCoV-19/Australia/NSW595/2020|EPI ISL 478707|B.1.1|Australia|2020-04-08	0.0002041179	Oceania
Oceania|hCoV-19/Australia/SAP263/2020|EPI ISL 468022|A|Australia|2020-03-25	Oceania|hCoV-19/Australia/NSW595/2020|EPI ISL 478707|B.1.1|Australia|2020-04-08	0.0004423791	Oceania
Oceania|hCoV-19/Australia/VIC571/2020|EPI ISL 426831|B.1.370|Australia|2020-03-25	Oceania|hCoV-19/Australia/NSW595/2020|EPI ISL 478707|B.1.1|Australia|2020-04-08	0.0002721686	Oceania
Oceania|hCoV-19/Australia/VIC561/2020|EPI ISL 426822|B.1.1|Australia|2020-03-25	Oceania|hCoV-19/Australia/NSW595/2020|EPI ISL 478707|B.1.1|Australia|2020-04-08	0.0001360587	Oceania
Oceania|hCoV-19/Australia/QLD960/2020|EPI ISL 530242|B.1.1|Australia|2020-03-25	Oceania|hCoV-19/Australia/NSW595/2020|EPI ISL 478707|B.1.1|Australia|2020-04-08	0.0000340110	Oceania
Oceania|hCoV-19/Australia/NSW166/2020|EPI ISL 427771|B.1.1|Australia|2020-03-25	Oceania|hCoV-19/Australia/NSW595/2020|EPI ISL 478707|B.1.1|Australia|2020-04-08	0.0000680266	Oceania
Oceania|hCoV-19/Australia/NSW221/2020|EPI ISL 451487|B.6|Australia|2020-03-25	Oceania|hCoV-19/Australia/NSW595/2020|EPI ISL 478707|B.1.1|Australia|2020-04-08	0.0005444692	Oceania
Oceania|hCoV-19/Australia/VIC617/2020|EPI ISL 426872|B.1|Australia|2020-03-26	Oceania|hCoV-19/Australia/NSW595/2020|EPI ISL 478707|B.1.1|Australia|2020-04-08	0.0002381538	Oceania
Oceania|hCoV-19/New Zealand/20VR1783/2020|EPI ISL 456252|B.31|New Zealand|2020-03-26	Oceania|hCoV-19/Australia/NSW595/2020|EPI ISL 478707|B.1.1|Australia|2020-04-08	0.0005785811	Oceania
Oceania|hCoV-19/Australia/NSW2435/2020|EPI ISL 527016|B.1.5|Australia|2020-03-26	Oceania|hCoV-19/Australia/NSW595/2020|EPI ISL 478707|B.1.1|Australia|2020-04-08	0.0001360666	Oceania
Oceania|hCoV-19/Australia/VIC942/2020|EPI ISL 430639|B.1|Australia|2020-03-26	Oceania|hCoV-19/Australia/NSW595/2020|EPI ISL 478707|B.1.1|Australia|2020-04-08	0.0003062103	Oceania
Oceania|hCoV-19/Australia/QLD1012/2020|EPI ISL 530272|B.40|Australia|2020-03-26	Oceania|hCoV-19/Australia/NSW595/2020|EPI ISL 478707|B.1.1|Australia|2020-04-08	0.0004083296	Oceania
Oceania|hCoV-19/Australia/SAP319/2020|EPI ISL 483099|B.1.1|Australia|2020-03-26	Oceania|hCoV-19/Australia/NSW595/2020|EPI ISL 478707|B.1.1|Australia|2020-04-08	0.0001360524	Oceania
Oceania|hCoV-19/Australia/SAP246/2020|EPI ISL 468014|B.1.153|Australia|2020-03-26	Oceania|hCoV-19/Australia/NSW595/2020|EPI ISL 478707|B.1.1|Australia|2020-04-08	0.0002041239	Oceania
Oceania|hCoV-19/New Zealand/20VR1773/2020|EPI ISL 456244|B.1.1|New Zealand|2020-03-26	Oceania|hCoV-19/Australia/NSW595/2020|EPI ISL 478707|B.1.1|Australia|2020-04-08	0.0001020419	Oceania
Oceania|hCoV-19/Guam/GU NHG 01/2020|EPI ISL 444998|B.6|Guam|2020-03-26	Oceania|hCoV-19/Australia/NSW595/2020|EPI ISL 478707|B.1.1|Australia|2020-04-08	0.0005104290	Oceania
Oceania|hCoV-19/Australia/QLD965/2020|EPI ISL 530244|B.1.5|Australia|2020-03-26	Oceania|hCoV-19/Australia/NSW595/2020|EPI ISL 478707|B.1.1|Australia|2020-04-08	0.0002041179	Oceania
Oceania|hCoV-19/Australia/VIC458/2020|EPI ISL 426752|B.1.255|Australia|2020-03-26	Oceania|hCoV-19/Australia/NSW595/2020|EPI ISL 478707|B.1.1|Australia|2020-04-08	0.0002041179	Oceania
Oceania|hCoV-19/Australia/SAP051/2020|EPI ISL 451090|B.1.255|Australia|2020-03-26	Oceania|hCoV-19/Australia/NSW595/2020|EPI ISL 478707|B.1.1|Australia|2020-04-08	0.0002721813	Oceania
Oceania|hCoV-19/Australia/SAP052/2020|EPI ISL 451091|B.1|Australia|2020-03-26	Oceania|hCoV-19/Australia/NSW595/2020|EPI ISL 478707|B.1.1|Australia|2020-04-08	0.0002381537	Oceania
Oceania|hCoV-19/Australia/QLDID940/2020|EPI ISL 444794|B.1|Australia|2020-03-26	Oceania|hCoV-19/Australia/NSW595/2020|EPI ISL 478707|B.1.1|Australia|2020-04-08	0.0002721813	Oceania
Oceania|hCoV-19/New Zealand/20VR1779/2020|EPI ISL 456248|B.1|New Zealand|2020-03-26	Oceania|hCoV-19/Australia/NSW595/2020|EPI ISL 478707|B.1.1|Australia|2020-04-08	0.0002721813	Oceania
Oceania|hCoV-19/Australia/VIC1995/2020|EPI ISL 521901|B.1.370|Australia|2020-03-26	Oceania|hCoV-19/Australia/NSW595/2020|EPI ISL 478707|B.1.1|Australia|2020-04-08	0.0003062103	Oceania
Oceania|hCoV-19/Australia/SAP221/2020|EPI ISL 468026|B.1.1|Australia|2020-03-26	Oceania|hCoV-19/Australia/NSW595/2020|EPI ISL 478707|B.1.1|Australia|2020-04-08	0.0001020372	Oceania
Oceania|hCoV-19/Australia/NSW220/2020|EPI ISL 451486|B|Australia|2020-03-26	Oceania|hCoV-19/Australia/NSW595/2020|EPI ISL 478707|B.1.1|Australia|2020-04-08	0.0004764047	Oceania
Oceania|hCoV-19/Australia/SAP310/2020|EPI ISL 483093|B|Australia|2020-03-27	Oceania|hCoV-19/Australia/NSW595/2020|EPI ISL 478707|B.1.1|Australia|2020-04-08	0.0003742837	Oceania
Oceania|hCoV-19/Australia/VIC668/2020|EPI ISL 426964|B|Australia|2020-03-27	Oceania|hCoV-19/Australia/NSW595/2020|EPI ISL 478707|B.1.1|Australia|2020-04-08	0.0004423739	Oceania
Oceania|hCoV-19/Australia/VIC667/2020|EPI ISL 426963|B.3|Australia|2020-03-27	Oceania|hCoV-19/Australia/NSW595/2020|EPI ISL 478707|B.1.1|Australia|2020-04-08	0.0003742811	Oceania
Oceania|hCoV-19/Australia/SAP327/2020|EPI ISL 483105|B.1|Australia|2020-03-27	Oceania|hCoV-19/Australia/NSW595/2020|EPI ISL 478707|B.1.1|Australia|2020-04-08	0.0003403548	Oceania
Oceania|hCoV-19/Australia/SAP056/2020|EPI ISL 451095|B.1|Australia|2020-03-27	Oceania|hCoV-19/Australia/NSW595/2020|EPI ISL 478707|B.1.1|Australia|2020-04-08	0.0002041179	Oceania
Oceania|hCoV-19/Australia/SAP331/2020|EPI ISL 483109|B.1.370|Australia|2020-03-27	Oceania|hCoV-19/Australia/NSW595/2020|EPI ISL 478707|B.1.1|Australia|2020-04-08	0.0003061960	Oceania
Oceania|hCoV-19/Australia/SAP309/2020|EPI ISL 483092|B|Australia|2020-03-27	Oceania|hCoV-19/Australia/NSW595/2020|EPI ISL 478707|B.1.1|Australia|2020-04-08	0.0004083177	Oceania
Oceania|hCoV-19/New Zealand/20VR1624/2020|EPI ISL 456234|B.1|New Zealand|2020-03-27	Oceania|hCoV-19/Australia/NSW595/2020|EPI ISL 478707|B.1.1|Australia|2020-04-08	0.0002041143	Oceania
Oceania|hCoV-19/Australia/VIC677/2020|EPI ISL 426972|B.1|Australia|2020-03-27	Oceania|hCoV-19/Australia/NSW595/2020|EPI ISL 478707|B.1.1|Australia|2020-04-08	0.0002721813	Oceania
Oceania|hCoV-19/Australia/SAP058/2020|EPI ISL 451097|B.1|Australia|2020-03-27	Oceania|hCoV-19/Australia/NSW595/2020|EPI ISL 478707|B.1.1|Australia|2020-04-08	0.0002381537	Oceania
Oceania|hCoV-19/Australia/VIC665/2020|EPI ISL 426961|B.1|Australia|2020-03-27	Oceania|hCoV-19/Australia/NSW595/2020|EPI ISL 478707|B.1.1|Australia|2020-04-08	0.0002381426	Oceania
Oceania|hCoV-19/Australia/VIC606/2020|EPI ISL 426861|B.1.255|Australia|2020-03-27	Oceania|hCoV-19/Australia/NSW595/2020|EPI ISL 478707|B.1.1|Australia|2020-04-08	0.0002041179	Oceania
Oceania|hCoV-19/New Zealand/20VR2581/2020|EPI ISL 548127|B.1.3|New Zealand|2020-03-27	Oceania|hCoV-19/Australia/NSW595/2020|EPI ISL 478707|B.1.1|Australia|2020-04-08	0.0003402447	Oceania
Oceania|hCoV-19/Australia/NSW305/2020|EPI ISL 451569|B.1|Australia|2020-03-27	Oceania|hCoV-19/Australia/NSW595/2020|EPI ISL 478707|B.1.1|Australia|2020-04-08	0.0002381427	Oceania
Oceania|hCoV-19/Australia/NSW261/2020|EPI ISL 451526|B.1.1|Australia|2020-03-27	Oceania|hCoV-19/Australia/NSW595/2020|EPI ISL 478707|B.1.1|Australia|2020-04-08	0.0000680234	Oceania
Oceania|hCoV-19/Australia/NSW233/2020|EPI ISL 451499|B.1.5|Australia|2020-03-27	Oceania|hCoV-19/Australia/NSW595/2020|EPI ISL 478707|B.1.1|Australia|2020-04-08	0.0002721846	Oceania
Oceania|hCoV-19/Australia/NSW278/2020|EPI ISL 451542|B.1.1|Australia|2020-03-27	Oceania|hCoV-19/Australia/NSW595/2020|EPI ISL 478707|B.1.1|Australia|2020-04-08	0.0000340110	Oceania
Oceania|hCoV-19/Australia/NSW234/2020|EPI ISL 451500|B.1.5|Australia|2020-03-27	Oceania|hCoV-19/Australia/NSW595/2020|EPI ISL 478707|B.1.1|Australia|2020-04-08	0.0001360667	Oceania
Oceania|hCoV-19/Australia/SAP061/2020|EPI ISL 451100|B.1|Australia|2020-03-28	Oceania|hCoV-19/Australia/NSW595/2020|EPI ISL 478707|B.1.1|Australia|2020-04-08	0.0002381538	Oceania
Oceania|hCoV-19/Australia/SAP334/2020|EPI ISL 483111|B.1.5|Australia|2020-03-28	Oceania|hCoV-19/Australia/NSW595/2020|EPI ISL 478707|B.1.1|Australia|2020-04-08	0.0002381495	Oceania
Oceania|hCoV-19/New Zealand/20VR1839/2020|EPI ISL 456280|B.31|New Zealand|2020-03-28	Oceania|hCoV-19/Australia/NSW595/2020|EPI ISL 478707|B.1.1|Australia|2020-04-08	0.0005445356	Oceania
Oceania|hCoV-19/Australia/VIC808/2020|EPI ISL 427082|B.31|Australia|2020-03-28	Oceania|hCoV-19/Australia/NSW595/2020|EPI ISL 478707|B.1.1|Australia|2020-04-08	0.0006126281	Oceania
Oceania|hCoV-19/Australia/VIC652/2020|EPI ISL 426948|B.1.5|Australia|2020-03-28	Oceania|hCoV-19/Australia/NSW595/2020|EPI ISL 478707|B.1.1|Australia|2020-04-08	0.0001360666	Oceania
Oceania|hCoV-19/Australia/SAP062/2020|EPI ISL 451101|B.1|Australia|2020-03-28	Oceania|hCoV-19/Australia/NSW595/2020|EPI ISL 478707|B.1.1|Australia|2020-04-08	0.0002381537	Oceania
Oceania|hCoV-19/Australia/VIC685/2020|EPI ISL 426980|B.40|Australia|2020-03-28	Oceania|hCoV-19/Australia/NSW595/2020|EPI ISL 478707|B.1.1|Australia|2020-04-08	0.0005785710	Oceania
Oceania|hCoV-19/Australia/VIC-CBA3/2020|EPI ISL 420877|B.1.1|Australia|2020-03-28	Oceania|hCoV-19/Australia/NSW595/2020|EPI ISL 478707|B.1.1|Australia|2020-04-08	0.0001020372	Oceania
Oceania|hCoV-19/Australia/VIC644/2020|EPI ISL 426940|B.1|Australia|2020-03-28	Oceania|hCoV-19/Australia/NSW595/2020|EPI ISL 478707|B.1.1|Australia|2020-04-08	0.0003402567	Oceania
Oceania|hCoV-19/Australia/NSW322/2020|EPI ISL 451584|B.1|Australia|2020-03-28	Oceania|hCoV-19/Australia/NSW595/2020|EPI ISL 478707|B.1.1|Australia|2020-04-08	0.0002381427	Oceania
Oceania|hCoV-19/Australia/NSW511/2020|EPI ISL 455051|B.1.5|Australia|2020-03-28	Oceania|hCoV-19/Australia/NSW595/2020|EPI ISL 478707|B.1.1|Australia|2020-04-08	0.0001360667	Oceania
Oceania|hCoV-19/Australia/NSW538/2020|EPI ISL 455077|B.1|Australia|2020-03-28	Oceania|hCoV-19/Australia/NSW595/2020|EPI ISL 478707|B.1.1|Australia|2020-04-08	0.0002381427	Oceania
Oceania|hCoV-19/Australia/NSW225/2020|EPI ISL 451491|B.1.1.296|Australia|2020-03-28	Oceania|hCoV-19/Australia/NSW595/2020|EPI ISL 478707|B.1.1|Australia|2020-04-08	0.0001700850	Oceania
Oceania|hCoV-19/Australia/NSW247/2020|EPI ISL 451512|B.1.5|Australia|2020-03-28	Oceania|hCoV-19/Australia/NSW595/2020|EPI ISL 478707|B.1.1|Australia|2020-04-08	0.0001700919	Oceania
Oceania|hCoV-19/Australia/NSW266/2020|EPI ISL 451531|B.40|Australia|2020-03-28	Oceania|hCoV-19/Australia/NSW595/2020|EPI ISL 478707|B.1.1|Australia|2020-04-08	0.0004764269	Oceania
Oceania|hCoV-19/Australia/NSW227/2020|EPI ISL 451493|B.1|Australia|2020-03-28	Oceania|hCoV-19/Australia/NSW595/2020|EPI ISL 478707|B.1.1|Australia|2020-04-08	0.0002041086	Oceania
Oceania|hCoV-19/Australia/NSW279/2020|EPI ISL 451543|B.1|Australia|2020-03-28	Oceania|hCoV-19/Australia/NSW595/2020|EPI ISL 478707|B.1.1|Australia|2020-04-08	0.0002041181	Oceania
Oceania|hCoV-19/Australia/NSW229/2020|EPI ISL 451495|B.4|Australia|2020-03-28	Oceania|hCoV-19/Australia/NSW595/2020|EPI ISL 478707|B.1.1|Australia|2020-04-08	0.0005785611	Oceania
Oceania|hCoV-19/Australia/VIC639/2020|EPI ISL 426935|B.1|Australia|2020-03-29	Oceania|hCoV-19/Australia/NSW595/2020|EPI ISL 478707|B.1.1|Australia|2020-04-08	0.0002381496	Oceania
Oceania|hCoV-19/Australia/SAP067/2020|EPI ISL 451105|B.1.275|Australia|2020-03-29	Oceania|hCoV-19/Australia/NSW595/2020|EPI ISL 478707|B.1.1|Australia|2020-04-08	0.0002381426	Oceania
Oceania|hCoV-19/Australia/VIC682/2020|EPI ISL 426977|B.1.5|Australia|2020-03-29	Oceania|hCoV-19/Australia/NSW595/2020|EPI ISL 478707|B.1.1|Australia|2020-04-08	0.0001360666	Oceania
Oceania|hCoV-19/Australia/VIC712/2020|EPI ISL 426999|B.1|Australia|2020-03-29	Oceania|hCoV-19/Australia/NSW595/2020|EPI ISL 478707|B.1.1|Australia|2020-04-08	0.0002041179	Oceania
Oceania|hCoV-19/Australia/VIC710/2020|EPI ISL 426997|B.52|Australia|2020-03-29	Oceania|hCoV-19/Australia/NSW595/2020|EPI ISL 478707|B.1.1|Australia|2020-04-08	0.0003742976	Oceania
Oceania|hCoV-19/Australia/SAP065/2020|EPI ISL 451103|B.1|Australia|2020-03-29	Oceania|hCoV-19/Australia/NSW595/2020|EPI ISL 478707|B.1.1|Australia|2020-04-08	0.0002041179	Oceania
Oceania|hCoV-19/Australia/SAP204/2020|EPI ISL 468013|B.1.1|Australia|2020-03-29	Oceania|hCoV-19/Australia/NSW595/2020|EPI ISL 478707|B.1.1|Australia|2020-04-08	0.0000340144	Oceania
Oceania|hCoV-19/Australia/VIC638/2020|EPI ISL 426934|B.1.1|Australia|2020-03-29	Oceania|hCoV-19/Australia/NSW595/2020|EPI ISL 478707|B.1.1|Australia|2020-04-08	0.0000340110	Oceania
Oceania|hCoV-19/Australia/NSW249/2020|EPI ISL 451514|B.1.1|Australia|2020-03-29	Oceania|hCoV-19/Australia/NSW595/2020|EPI ISL 478707|B.1.1|Australia|2020-04-08	0.0000000000	Oceania
Oceania|hCoV-19/Australia/NSW555/2020|EPI ISL 455094|B.1.5|Australia|2020-03-29	Oceania|hCoV-19/Australia/NSW595/2020|EPI ISL 478707|B.1.1|Australia|2020-04-08	0.0002381454	Oceania
Oceania|hCoV-19/Australia/NSW342/2020|EPI ISL 451604|B.1.178|Australia|2020-03-29	Oceania|hCoV-19/Australia/NSW595/2020|EPI ISL 478707|B.1.1|Australia|2020-04-08	0.0002381427	Oceania
Oceania|hCoV-19/Australia/NSW224/2020|EPI ISL 451490|B.1.255|Australia|2020-03-29	Oceania|hCoV-19/Australia/NSW595/2020|EPI ISL 478707|B.1.1|Australia|2020-04-08	0.0002721688	Oceania
Oceania|hCoV-19/Australia/NSW311/2020|EPI ISL 451575|B.1|Australia|2020-03-29	Oceania|hCoV-19/Australia/NSW595/2020|EPI ISL 478707|B.1.1|Australia|2020-04-08	0.0002381427	Oceania
Oceania|hCoV-19/Australia/NSW246/2020|EPI ISL 451511|B.6|Australia|2020-03-29	Oceania|hCoV-19/Australia/NSW595/2020|EPI ISL 478707|B.1.1|Australia|2020-04-08	0.0005444946	Oceania
Oceania|hCoV-19/Australia/WA111/2020|EPI ISL 512764|B.1|Australia|2020-03-29	Oceania|hCoV-19/Australia/NSW595/2020|EPI ISL 478707|B.1.1|Australia|2020-04-08	0.0002041389	Oceania
Oceania|hCoV-19/New Zealand/20VR1837/2020|EPI ISL 456278|B.1|New Zealand|2020-03-29	Oceania|hCoV-19/Australia/NSW595/2020|EPI ISL 478707|B.1.1|Australia|2020-04-08	0.0002041294	Oceania
Oceania|hCoV-19/Australia/VIC744/2020|EPI ISL 427022|B.1.1.8|Australia|2020-03-29	Oceania|hCoV-19/Australia/NSW595/2020|EPI ISL 478707|B.1.1|Australia|2020-04-08	0.0001021796	Oceania
Oceania|hCoV-19/Australia/TAS226/2020|EPI ISL 522655|B.1|Australia|2020-03-29	Oceania|hCoV-19/Australia/NSW595/2020|EPI ISL 478707|B.1.1|Australia|2020-04-08	0.0002384833	Oceania
Oceania|hCoV-19/Australia/VIC731/2020|EPI ISL 427010|B.1.1|Australia|2020-03-30	Oceania|hCoV-19/Australia/NSW595/2020|EPI ISL 478707|B.1.1|Australia|2020-04-08	0.0001020372	Oceania
Oceania|hCoV-19/Australia/VIC779/2020|EPI ISL 427054|B.52|Australia|2020-03-30	Oceania|hCoV-19/Australia/NSW595/2020|EPI ISL 478707|B.1.1|Australia|2020-04-08	0.0005104721	Oceania
Oceania|hCoV-19/Australia/SAP070/2020|EPI ISL 451108|B.1|Australia|2020-03-30	Oceania|hCoV-19/Australia/NSW595/2020|EPI ISL 478707|B.1.1|Australia|2020-04-08	0.0002381537	Oceania
Oceania|hCoV-19/Australia/VIC752/2020|EPI ISL 427029|B.4|Australia|2020-03-30	Oceania|hCoV-19/Australia/NSW595/2020|EPI ISL 478707|B.1.1|Australia|2020-04-08	0.0004764403	Oceania
Oceania|hCoV-19/Australia/SAP451/2020|EPI ISL 508141|B.1|Australia|2020-03-30	Oceania|hCoV-19/Australia/NSW595/2020|EPI ISL 478707|B.1.1|Australia|2020-04-08	0.0003742593	Oceania
Oceania|hCoV-19/Australia/SAP206/2020|EPI ISL 468036|B.1.201|Australia|2020-03-30	Oceania|hCoV-19/Australia/NSW595/2020|EPI ISL 478707|B.1.1|Australia|2020-04-08	0.0002041179	Oceania
Oceania|hCoV-19/Australia/NSW562/2020|EPI ISL 478674|B.1|Australia|2020-03-30	Oceania|hCoV-19/Australia/NSW595/2020|EPI ISL 478707|B.1.1|Australia|2020-04-08	0.0002041181	Oceania
Oceania|hCoV-19/Australia/NSW303/2020|EPI ISL 451567|B.1.1|Australia|2020-03-30	Oceania|hCoV-19/Australia/NSW595/2020|EPI ISL 478707|B.1.1|Australia|2020-04-08	0.0000680234	Oceania
Oceania|hCoV-19/Australia/NSW243/2020|EPI ISL 451509|B.3|Australia|2020-03-30	Oceania|hCoV-19/Australia/NSW595/2020|EPI ISL 478707|B.1.1|Australia|2020-04-08	0.0003742814	Oceania
Oceania|hCoV-19/Australia/NSW292/2020|EPI ISL 451556|B.1.5|Australia|2020-03-30	Oceania|hCoV-19/Australia/NSW595/2020|EPI ISL 478707|B.1.1|Australia|2020-04-08	0.0001360667	Oceania
Oceania|hCoV-19/Australia/NSW268/2020|EPI ISL 451533|B.1|Australia|2020-03-30	Oceania|hCoV-19/Australia/NSW595/2020|EPI ISL 478707|B.1.1|Australia|2020-04-08	0.0002382226	Oceania
Oceania|hCoV-19/Australia/WA86/2020|EPI ISL 512739|B.1.1|Australia|2020-03-30	Oceania|hCoV-19/Australia/NSW595/2020|EPI ISL 478707|B.1.1|Australia|2020-04-08	0.0001700993	Oceania
Oceania|hCoV-19/New Zealand/20VR1856/2020|EPI ISL 456284|B.31|New Zealand|2020-03-30	Oceania|hCoV-19/Australia/NSW595/2020|EPI ISL 478707|B.1.1|Australia|2020-04-08	0.0005104854	Oceania
Oceania|hCoV-19/Australia/NSW581/2020|EPI ISL 478693|B.1|Australia|2020-03-30	Oceania|hCoV-19/Australia/NSW595/2020|EPI ISL 478707|B.1.1|Australia|2020-04-08	0.0002381589	Oceania
Oceania|hCoV-19/Australia/VIC931/2020|EPI ISL 427159|B.1.1.1|Australia|2020-03-30	Oceania|hCoV-19/Australia/NSW595/2020|EPI ISL 478707|B.1.1|Australia|2020-04-08	0.0001360905	Oceania
Oceania|hCoV-19/Australia/VIC780/2020|EPI ISL 427055|B.1.1|Australia|2020-03-30	Oceania|hCoV-19/Australia/NSW595/2020|EPI ISL 478707|B.1.1|Australia|2020-04-08	0.0000680520	Oceania
Oceania|hCoV-19/New Zealand/20VR1862/2020|EPI ISL 456288|B.1|New Zealand|2020-03-30	Oceania|hCoV-19/Australia/NSW595/2020|EPI ISL 478707|B.1.1|Australia|2020-04-08	0.0002382206	Oceania
Oceania|hCoV-19/Australia/VIC753/2020|EPI ISL 427030|B.31|Australia|2020-03-30	Oceania|hCoV-19/Australia/NSW595/2020|EPI ISL 478707|B.1.1|Australia|2020-04-08	0.0005448625	Oceania
Oceania|hCoV-19/Australia/SAP285/2020|EPI ISL 468035|B.1.1|Australia|2020-03-31	Oceania|hCoV-19/Australia/NSW595/2020|EPI ISL 478707|B.1.1|Australia|2020-04-08	0.0001020372	Oceania
Oceania|hCoV-19/Australia/SAP268/2020|EPI ISL 468043|B.3|Australia|2020-03-31	Oceania|hCoV-19/Australia/NSW595/2020|EPI ISL 478707|B.1.1|Australia|2020-04-08	0.0003402386	Oceania
Oceania|hCoV-19/Australia/QLD963/2020|EPI ISL 530226|B.1|Australia|2020-03-31	Oceania|hCoV-19/Australia/NSW595/2020|EPI ISL 478707|B.1.1|Australia|2020-04-08	0.0003402348	Oceania
Oceania|hCoV-19/Australia/WA12/2020|EPI ISL 470830|B.1.5|Australia|2020-03-31	Oceania|hCoV-19/Australia/NSW595/2020|EPI ISL 478707|B.1.1|Australia|2020-04-08	0.0001360666	Oceania
Oceania|hCoV-19/Australia/SAP073/2020|EPI ISL 451110|B.1|Australia|2020-03-31	Oceania|hCoV-19/Australia/NSW595/2020|EPI ISL 478707|B.1.1|Australia|2020-04-08	0.0002041179	Oceania
Oceania|hCoV-19/Australia/SAP087/2020|EPI ISL 451122|B.1|Australia|2020-03-31	Oceania|hCoV-19/Australia/NSW595/2020|EPI ISL 478707|B.1.1|Australia|2020-04-08	0.0003062049	Oceania
Oceania|hCoV-19/Australia/VIC990/2020|EPI ISL 430556|B.1|Australia|2020-03-31	Oceania|hCoV-19/Australia/NSW595/2020|EPI ISL 478707|B.1.1|Australia|2020-04-08	0.0002381426	Oceania
Oceania|hCoV-19/Australia/SAP072/2020|EPI ISL 451109|B.1|Australia|2020-03-31	Oceania|hCoV-19/Australia/NSW595/2020|EPI ISL 478707|B.1.1|Australia|2020-04-08	0.0002381426	Oceania
Oceania|hCoV-19/Australia/NSW293/2020|EPI ISL 451557|A|Australia|2020-03-31	Oceania|hCoV-19/Australia/NSW595/2020|EPI ISL 478707|B.1.1|Australia|2020-04-08	0.0004423588	Oceania
Oceania|hCoV-19/Australia/NSW561/2020|EPI ISL 478673|B.1.1|Australia|2020-03-31	Oceania|hCoV-19/Australia/NSW595/2020|EPI ISL 478707|B.1.1|Australia|2020-04-08	0.0000680254	Oceania
Oceania|hCoV-19/Australia/NSW542/2020|EPI ISL 455081|B.1|Australia|2020-03-31	Oceania|hCoV-19/Australia/NSW595/2020|EPI ISL 478707|B.1.1|Australia|2020-04-08	0.0002381496	Oceania
Oceania|hCoV-19/Australia/NSW273/2020|EPI ISL 451538|B.1|Australia|2020-03-31	Oceania|hCoV-19/Australia/NSW595/2020|EPI ISL 478707|B.1.1|Australia|2020-04-08	0.0002381427	Oceania
Oceania|hCoV-19/Australia/NSW289/2020|EPI ISL 451553|B.1.5|Australia|2020-03-31	Oceania|hCoV-19/Australia/NSW595/2020|EPI ISL 478707|B.1.1|Australia|2020-04-08	0.0002041086	Oceania
Oceania|hCoV-19/Australia/NSW588/2020|EPI ISL 478700|B.1|Australia|2020-03-31	Oceania|hCoV-19/Australia/NSW595/2020|EPI ISL 478707|B.1.1|Australia|2020-04-08	0.0002381427	Oceania
Oceania|hCoV-19/Australia/NSW496/2020|EPI ISL 455036|B.1.5|Australia|2020-03-31	Oceania|hCoV-19/Australia/NSW595/2020|EPI ISL 478707|B.1.1|Australia|2020-04-08	0.0001360667	Oceania
Oceania|hCoV-19/Australia/NSW337/2020|EPI ISL 451599|B.4|Australia|2020-03-31	Oceania|hCoV-19/Australia/NSW595/2020|EPI ISL 478707|B.1.1|Australia|2020-04-08	0.0004423588	Oceania
Oceania|hCoV-19/Australia/NSW329/2020|EPI ISL 451591|B.1.1|Australia|2020-03-31	Oceania|hCoV-19/Australia/NSW595/2020|EPI ISL 478707|B.1.1|Australia|2020-04-08	0.0000680234	Oceania
Oceania|hCoV-19/Australia/NSW314/2020|EPI ISL 451577|B.1.5|Australia|2020-03-31	Oceania|hCoV-19/Australia/NSW595/2020|EPI ISL 478707|B.1.1|Australia|2020-04-08	0.0001700869	Oceania
Oceania|hCoV-19/New Zealand/20VR2004/2020|EPI ISL 456330|B.1.8|New Zealand|2020-04-01	Oceania|hCoV-19/Australia/NSW595/2020|EPI ISL 478707|B.1.1|Australia|2020-04-08	0.0002041204	Oceania
Oceania|hCoV-19/Australia/VPRL007/2020|EPI ISL 455599|B.1|Australia|2020-04-01	Oceania|hCoV-19/Australia/NSW595/2020|EPI ISL 478707|B.1.1|Australia|2020-04-08	0.0002381426	Oceania
Oceania|hCoV-19/Australia/QLD978/2020|EPI ISL 530229|B|Australia|2020-04-01	Oceania|hCoV-19/Australia/NSW595/2020|EPI ISL 478707|B.1.1|Australia|2020-04-08	0.0002721915	Oceania
Oceania|hCoV-19/Australia/QLD968/2020|EPI ISL 530228|B.1|Australia|2020-04-01	Oceania|hCoV-19/Australia/NSW595/2020|EPI ISL 478707|B.1.1|Australia|2020-04-08	0.0002041179	Oceania
Oceania|hCoV-19/Australia/QLD979/2020|EPI ISL 530227|B.1.5|Australia|2020-04-01	Oceania|hCoV-19/Australia/NSW595/2020|EPI ISL 478707|B.1.1|Australia|2020-04-08	0.0002041203	Oceania
Oceania|hCoV-19/Australia/SAP091/2020|EPI ISL 451126|B.1|Australia|2020-04-01	Oceania|hCoV-19/Australia/NSW595/2020|EPI ISL 478707|B.1.1|Australia|2020-04-08	0.0002381426	Oceania
Oceania|hCoV-19/Australia/SAP090/2020|EPI ISL 451125|B.1|Australia|2020-04-01	Oceania|hCoV-19/Australia/NSW595/2020|EPI ISL 478707|B.1.1|Australia|2020-04-08	0.0003402507	Oceania
Oceania|hCoV-19/Australia/NSW589/2020|EPI ISL 478701|B.1|Australia|2020-04-01	Oceania|hCoV-19/Australia/NSW595/2020|EPI ISL 478707|B.1.1|Australia|2020-04-08	0.0002381427	Oceania
Oceania|hCoV-19/Australia/NSW341/2020|EPI ISL 451603|B.1.8|Australia|2020-04-01	Oceania|hCoV-19/Australia/NSW595/2020|EPI ISL 478707|B.1.1|Australia|2020-04-08	0.0002721846	Oceania
Oceania|hCoV-19/Australia/NSW306/2020|EPI ISL 451570|B.1.5|Australia|2020-04-01	Oceania|hCoV-19/Australia/NSW595/2020|EPI ISL 478707|B.1.1|Australia|2020-04-08	0.0001360667	Oceania
Oceania|hCoV-19/Australia/NSW319/2020|EPI ISL 451582|B.1|Australia|2020-04-01	Oceania|hCoV-19/Australia/NSW595/2020|EPI ISL 478707|B.1.1|Australia|2020-04-08	0.0003062248	Oceania
Oceania|hCoV-19/New Zealand/20VR2000/2020|EPI ISL 456327|B.3|New Zealand|2020-04-01	Oceania|hCoV-19/Australia/NSW595/2020|EPI ISL 478707|B.1.1|Australia|2020-04-08	0.0004424374	Oceania
Oceania|hCoV-19/New Zealand/20VR2006/2020|EPI ISL 456331|B.1.8|New Zealand|2020-04-01	Oceania|hCoV-19/Australia/NSW595/2020|EPI ISL 478707|B.1.1|Australia|2020-04-08	0.0002041342	Oceania
Oceania|hCoV-19/Australia/VIC1011/2020|EPI ISL 430547|B.1.5|Australia|2020-04-01	Oceania|hCoV-19/Australia/NSW595/2020|EPI ISL 478707|B.1.1|Australia|2020-04-08	0.0002041908	Oceania
Oceania|hCoV-19/Australia/SAP088/2020|EPI ISL 451123|B.1|Australia|2020-04-01	Oceania|hCoV-19/Australia/NSW595/2020|EPI ISL 478707|B.1.1|Australia|2020-04-08	0.0002383970	Oceania
Oceania|hCoV-19/Australia/VIC798/2020|EPI ISL 427072|B.1.5|Australia|2020-04-01	Oceania|hCoV-19/Australia/NSW595/2020|EPI ISL 478707|B.1.1|Australia|2020-04-08	0.0002390654	Oceania
Oceania|hCoV-19/Australia/VIC799/2020|EPI ISL 427073|B.1|Australia|2020-04-01	Oceania|hCoV-19/Australia/NSW595/2020|EPI ISL 478707|B.1.1|Australia|2020-04-08	0.0003075179	Oceania
Oceania|hCoV-19/Australia/VIC1013/2020|EPI ISL 430553|B.1.5|Australia|2020-04-01	Oceania|hCoV-19/Australia/NSW595/2020|EPI ISL 478707|B.1.1|Australia|2020-04-08	0.0002050069	Oceania
Oceania|hCoV-19/Australia/VIC1015/2020|EPI ISL 430559|B.1|Australia|2020-04-01	Oceania|hCoV-19/Australia/NSW595/2020|EPI ISL 478707|B.1.1|Australia|2020-04-08	0.0002734290	Oceania
Oceania|hCoV-19/Australia/VIC1224/2020|EPI ISL 430522|B.1.5|Australia|2020-04-01	Oceania|hCoV-19/Australia/NSW595/2020|EPI ISL 478707|B.1.1|Australia|2020-04-08	0.0001369329	Oceania
Oceania|hCoV-19/Australia/VIC1018/2020|EPI ISL 430490|B.1|Australia|2020-04-01	Oceania|hCoV-19/Australia/NSW595/2020|EPI ISL 478707|B.1.1|Australia|2020-04-08	0.0002396701	Oceania
Oceania|hCoV-19/Australia/VIC1222/2020|EPI ISL 430519|B.1.5|Australia|2020-04-01	Oceania|hCoV-19/Australia/NSW595/2020|EPI ISL 478707|B.1.1|Australia|2020-04-08	0.0001369610	Oceania
Oceania|hCoV-19/Australia/VIC1214/2020|EPI ISL 430505|B.1.5|Australia|2020-04-01	Oceania|hCoV-19/Australia/NSW595/2020|EPI ISL 478707|B.1.1|Australia|2020-04-08	0.0001712459	Oceania
Oceania|hCoV-19/Australia/VIC1208/2020|EPI ISL 430498|B.1.5|Australia|2020-04-01	Oceania|hCoV-19/Australia/NSW595/2020|EPI ISL 478707|B.1.1|Australia|2020-04-08	0.0003768299	Oceania
Oceania|hCoV-19/Australia/VIC1211/2020|EPI ISL 430501|B.1|Australia|2020-04-01	Oceania|hCoV-19/Australia/NSW595/2020|EPI ISL 478707|B.1.1|Australia|2020-04-08	0.0002745030	Oceania
Oceania|hCoV-19/Australia/VIC1012/2020|EPI ISL 430548|B.1.1|Australia|2020-04-01	Oceania|hCoV-19/Australia/NSW595/2020|EPI ISL 478707|B.1.1|Australia|2020-04-08	0.0000686369	Oceania
Oceania|hCoV-19/Australia/VIC1219/2020|EPI ISL 430516|B.1.22|Australia|2020-04-01	Oceania|hCoV-19/Australia/NSW595/2020|EPI ISL 478707|B.1.1|Australia|2020-04-08	0.0003111277	Oceania
Oceania|hCoV-19/Australia/VIC1212/2020|EPI ISL 430502|B.1|Australia|2020-04-01	Oceania|hCoV-19/Australia/NSW595/2020|EPI ISL 478707|B.1.1|Australia|2020-04-08	0.0003460529	Oceania
Oceania|hCoV-19/Australia/VIC1209/2020|EPI ISL 430499|B.1.1|Australia|2020-04-01	Oceania|hCoV-19/Australia/NSW595/2020|EPI ISL 478707|B.1.1|Australia|2020-04-08	0.0002077079	Oceania
Oceania|hCoV-19/Australia/SAP089/2020|EPI ISL 451124|B.1|Australia|2020-04-01	Oceania|hCoV-19/Australia/NSW595/2020|EPI ISL 478707|B.1.1|Australia|2020-04-08	0.0002079083	Oceania
Oceania|hCoV-19/Australia/VIC1014/2020|EPI ISL 430555|B.1.5|Australia|2020-04-01	Oceania|hCoV-19/Australia/NSW595/2020|EPI ISL 478707|B.1.1|Australia|2020-04-08	0.0002089981	Oceania
Oceania|hCoV-19/Australia/VIC1218/2020|EPI ISL 430515|B.1.5|Australia|2020-04-01	Oceania|hCoV-19/Australia/NSW595/2020|EPI ISL 478707|B.1.1|Australia|2020-04-08	0.0001394239	Oceania
Oceania|hCoV-19/Australia/SAP092/2020|EPI ISL 451127|B.1|Australia|2020-04-01	Oceania|hCoV-19/Australia/NSW595/2020|EPI ISL 478707|B.1.1|Australia|2020-04-08	0.0003513099	Oceania
Oceania|hCoV-19/Australia/VPRL009/2020|EPI ISL 455601|B.1|Australia|2020-04-01	Oceania|hCoV-19/Australia/NSW595/2020|EPI ISL 478707|B.1.1|Australia|2020-04-08	0.0002110821	Oceania
Oceania|hCoV-19/Australia/VIC1213/2020|EPI ISL 430503|B.1|Australia|2020-04-01	Oceania|hCoV-19/Australia/NSW595/2020|EPI ISL 478707|B.1.1|Australia|2020-04-08	0.0003520833	Oceania
Oceania|hCoV-19/Australia/VIC1215/2020|EPI ISL 430508|B.1|Australia|2020-04-01	Oceania|hCoV-19/Australia/NSW595/2020|EPI ISL 478707|B.1.1|Australia|2020-04-08	0.0002476559	Oceania
Oceania|hCoV-19/Australia/VIC1010/2020|EPI ISL 430560|B.1|Australia|2020-04-01	Oceania|hCoV-19/Australia/NSW595/2020|EPI ISL 478707|B.1.1|Australia|2020-04-08	0.0002486186	Oceania
Oceania|hCoV-19/New Zealand/20VR1995/2020|EPI ISL 456325|B|New Zealand|2020-04-01	Oceania|hCoV-19/Australia/NSW595/2020|EPI ISL 478707|B.1.1|Australia|2020-04-08	0.0002140918	Oceania
Oceania|hCoV-19/New Zealand/20VR2022/2020|EPI ISL 456337|B.1|New Zealand|2020-04-01	Oceania|hCoV-19/Australia/NSW595/2020|EPI ISL 478707|B.1.1|Australia|2020-04-08	0.0001790190	Oceania
Oceania|hCoV-19/Australia/QLD973/2020|EPI ISL 530231|B.1.5|Australia|2020-04-02	Oceania|hCoV-19/Australia/NSW595/2020|EPI ISL 478707|B.1.1|Australia|2020-04-08	0.0003062249	Oceania
Oceania|hCoV-19/Australia/QLD1015/2020|EPI ISL 530275|B.1|Australia|2020-04-02	Oceania|hCoV-19/Australia/NSW595/2020|EPI ISL 478707|B.1.1|Australia|2020-04-08	0.0002041179	Oceania
Oceania|hCoV-19/Australia/VPRL005/2020|EPI ISL 455597|B.1|Australia|2020-04-02	Oceania|hCoV-19/Australia/NSW595/2020|EPI ISL 478707|B.1.1|Australia|2020-04-08	0.0002381426	Oceania
Oceania|hCoV-19/Australia/NSW2431/2020|EPI ISL 527015|B.1.1|Australia|2020-04-02	Oceania|hCoV-19/Australia/NSW595/2020|EPI ISL 478707|B.1.1|Australia|2020-04-08	0.0000340110	Oceania
Oceania|hCoV-19/Australia/VIC812/2020|EPI ISL 427085|B.4|Australia|2020-04-02	Oceania|hCoV-19/Australia/NSW595/2020|EPI ISL 478707|B.1.1|Australia|2020-04-08	0.0004763959	Oceania
Oceania|hCoV-19/Australia/SAP019/2020|EPI ISL 468017|B.1|Australia|2020-04-02	Oceania|hCoV-19/Australia/NSW595/2020|EPI ISL 478707|B.1.1|Australia|2020-04-08	0.0002041179	Oceania
Oceania|hCoV-19/New Zealand/20VR2095/2020|EPI ISL 548123|B.1.1.75|New Zealand|2020-04-02	Oceania|hCoV-19/Australia/NSW595/2020|EPI ISL 478707|B.1.1|Australia|2020-04-08	0.0001700769	Oceania
Oceania|hCoV-19/Australia/NSW290/2020|EPI ISL 451554|B.1|Australia|2020-04-02	Oceania|hCoV-19/Australia/NSW595/2020|EPI ISL 478707|B.1.1|Australia|2020-04-08	0.0002721894	Oceania
Oceania|hCoV-19/Australia/NSW270/2020|EPI ISL 451535|B.3|Australia|2020-04-02	Oceania|hCoV-19/Australia/NSW595/2020|EPI ISL 478707|B.1.1|Australia|2020-04-08	0.0004083155	Oceania
Oceania|hCoV-19/Australia/NSW284/2020|EPI ISL 451548|B.1.5|Australia|2020-04-02	Oceania|hCoV-19/Australia/NSW595/2020|EPI ISL 478707|B.1.1|Australia|2020-04-08	0.0001360667	Oceania
Oceania|hCoV-19/Australia/NSW349/2020|EPI ISL 451610|B.1.3|Australia|2020-04-02	Oceania|hCoV-19/Australia/NSW595/2020|EPI ISL 478707|B.1.1|Australia|2020-04-08	0.0003062989	Oceania
Oceania|hCoV-19/Australia/NSW624/2020|EPI ISL 490033|B.1.1|Australia|2020-04-02	Oceania|hCoV-19/Australia/NSW595/2020|EPI ISL 478707|B.1.1|Australia|2020-04-08	0.0000340110	Oceania
Oceania|hCoV-19/Australia/NSW277/2020|EPI ISL 451541|B.1.1|Australia|2020-04-02	Oceania|hCoV-19/Australia/NSW595/2020|EPI ISL 478707|B.1.1|Australia|2020-04-08	0.0000000000	Oceania
Oceania|hCoV-19/New Zealand/20VR1910/2020|EPI ISL 456305|B.31|New Zealand|2020-04-02	Oceania|hCoV-19/Australia/NSW595/2020|EPI ISL 478707|B.1.1|Australia|2020-04-08	0.0005445360	Oceania
Oceania|hCoV-19/New Zealand/20VR1887/2020|EPI ISL 456294|B.1|New Zealand|2020-04-02	Oceania|hCoV-19/Australia/NSW595/2020|EPI ISL 478707|B.1.1|Australia|2020-04-08	0.0002041293	Oceania
Oceania|hCoV-19/Australia/SAP014/2020|EPI ISL 468019|B.1|Australia|2020-04-02	Oceania|hCoV-19/Australia/NSW595/2020|EPI ISL 478707|B.1.1|Australia|2020-04-08	0.0002041457	Oceania
Oceania|hCoV-19/New Zealand/20VR1907/2020|EPI ISL 456303|B.1|New Zealand|2020-04-02	Oceania|hCoV-19/Australia/NSW595/2020|EPI ISL 478707|B.1.1|Australia|2020-04-08	0.0003063003	Oceania
Oceania|hCoV-19/Australia/SAP018/2020|EPI ISL 467994|B.1|Australia|2020-04-02	Oceania|hCoV-19/Australia/NSW595/2020|EPI ISL 478707|B.1.1|Australia|2020-04-08	0.0002726044	Oceania
Oceania|hCoV-19/Australia/VIC1025/2020|EPI ISL 430532|B.1.5|Australia|2020-04-02	Oceania|hCoV-19/Australia/NSW595/2020|EPI ISL 478707|B.1.1|Australia|2020-04-08	0.0001363774	Oceania
Oceania|hCoV-19/Australia/SAP093/2020|EPI ISL 451128|B.1|Australia|2020-04-02	Oceania|hCoV-19/Australia/NSW595/2020|EPI ISL 478707|B.1.1|Australia|2020-04-08	0.0002387843	Oceania
Oceania|hCoV-19/Australia/SAP017/2020|EPI ISL 468012|B.1|Australia|2020-04-02	Oceania|hCoV-19/Australia/NSW595/2020|EPI ISL 478707|B.1.1|Australia|2020-04-08	0.0002385240	Oceania
Oceania|hCoV-19/Australia/VIC1232/2020|EPI ISL 563551|B.1.5|Australia|2020-04-02	Oceania|hCoV-19/Australia/NSW595/2020|EPI ISL 478707|B.1.1|Australia|2020-04-08	0.0001370267	Oceania
Oceania|hCoV-19/Australia/SAP015/2020|EPI ISL 467990|B.1|Australia|2020-04-02	Oceania|hCoV-19/Australia/NSW595/2020|EPI ISL 478707|B.1.1|Australia|2020-04-08	0.0002053891	Oceania
Oceania|hCoV-19/Australia/VIC1024/2020|EPI ISL 430531|B.1|Australia|2020-04-02	Oceania|hCoV-19/Australia/NSW595/2020|EPI ISL 478707|B.1.1|Australia|2020-04-08	0.0002059811	Oceania
Oceania|hCoV-19/Australia/VIC814/2020|EPI ISL 427087|B.1.1|Australia|2020-04-02	Oceania|hCoV-19/Australia/NSW595/2020|EPI ISL 478707|B.1.1|Australia|2020-04-08	0.0001723571	Oceania
Oceania|hCoV-19/Australia/VIC1234/2020|EPI ISL 430511|B.1.1|Australia|2020-04-02	Oceania|hCoV-19/Australia/NSW595/2020|EPI ISL 478707|B.1.1|Australia|2020-04-08	0.0001035764	Oceania
Oceania|hCoV-19/Australia/VIC1231/2020|EPI ISL 561957|B.1|Australia|2020-04-02	Oceania|hCoV-19/Australia/NSW595/2020|EPI ISL 478707|B.1.1|Australia|2020-04-08	0.0002072478	Oceania
Oceania|hCoV-19/Australia/ACT0073/2020|EPI ISL 498533|B.1.1|Australia|2020-04-02	Oceania|hCoV-19/Australia/NSW595/2020|EPI ISL 478707|B.1.1|Australia|2020-04-08	0.0000346304	Oceania
Oceania|hCoV-19/Australia/TAS105/2020|EPI ISL 522571|B.1|Australia|2020-04-02	Oceania|hCoV-19/Australia/NSW595/2020|EPI ISL 478707|B.1.1|Australia|2020-04-08	0.0002080237	Oceania
Oceania|hCoV-19/Australia/TAS173/2020|EPI ISL 522626|B.1.5|Australia|2020-04-02	Oceania|hCoV-19/Australia/NSW595/2020|EPI ISL 478707|B.1.1|Australia|2020-04-08	0.0002096038	Oceania
Oceania|hCoV-19/Australia/VIC1881/2020|EPI ISL 480571|B.1.1|Australia|2020-04-02	Oceania|hCoV-19/Australia/NSW595/2020|EPI ISL 478707|B.1.1|Australia|2020-04-08	0.0000703099	Oceania
Oceania|hCoV-19/Australia/VIC815/2020|EPI ISL 427088|B.1|Australia|2020-04-02	Oceania|hCoV-19/Australia/NSW595/2020|EPI ISL 478707|B.1.1|Australia|2020-04-08	0.0003536392	Oceania
Oceania|hCoV-19/Australia/VIC813/2020|EPI ISL 427086|B.4|Australia|2020-04-02	Oceania|hCoV-19/Australia/NSW595/2020|EPI ISL 478707|B.1.1|Australia|2020-04-08	0.0004984416	Oceania
Oceania|hCoV-19/Australia/VIC1046/2020|EPI ISL 430550|B.1|Australia|2020-04-03	Oceania|hCoV-19/Australia/NSW595/2020|EPI ISL 478707|B.1.1|Australia|2020-04-08	0.0002381533	Oceania
Oceania|hCoV-19/Australia/VIC820/2020|EPI ISL 427092|B.1|Australia|2020-04-03	Oceania|hCoV-19/Australia/NSW595/2020|EPI ISL 478707|B.1.1|Australia|2020-04-08	0.0002721686	Oceania
Oceania|hCoV-19/Australia/VIC828/2020|EPI ISL 427096|B.1.1|Australia|2020-04-03	Oceania|hCoV-19/Australia/NSW595/2020|EPI ISL 478707|B.1.1|Australia|2020-04-08	0.0001700690	Oceania
Oceania|hCoV-19/New Zealand/20VR2096/2020|EPI ISL 548124|B.40|New Zealand|2020-04-03	Oceania|hCoV-19/Australia/NSW595/2020|EPI ISL 478707|B.1.1|Australia|2020-04-08	0.0004423869	Oceania
Oceania|hCoV-19/Australia/SAP226/2020|EPI ISL 468024|B.1.1.1|Australia|2020-04-03	Oceania|hCoV-19/Australia/NSW595/2020|EPI ISL 478707|B.1.1|Australia|2020-04-08	0.0002041025	Oceania
Oceania|hCoV-19/Australia/VIC1041/2020|EPI ISL 430536|B.1|Australia|2020-04-03	Oceania|hCoV-19/Australia/NSW595/2020|EPI ISL 478707|B.1.1|Australia|2020-04-08	0.0002041180	Oceania
Oceania|hCoV-19/Australia/VIC824/2020|EPI ISL 427095|B.1|Australia|2020-04-03	Oceania|hCoV-19/Australia/NSW595/2020|EPI ISL 478707|B.1.1|Australia|2020-04-08	0.0002721686	Oceania
Oceania|hCoV-19/Australia/SAP437/2020|EPI ISL 508128|B.1.1|Australia|2020-04-03	Oceania|hCoV-19/Australia/NSW595/2020|EPI ISL 478707|B.1.1|Australia|2020-04-08	0.0001700739	Oceania
Oceania|hCoV-19/Australia/QLD967/2020|EPI ISL 530232|B.1|Australia|2020-04-03	Oceania|hCoV-19/Australia/NSW595/2020|EPI ISL 478707|B.1.1|Australia|2020-04-08	0.0002041179	Oceania
Oceania|hCoV-19/Australia/NSW301/2020|EPI ISL 451565|B.4|Australia|2020-04-03	Oceania|hCoV-19/Australia/NSW595/2020|EPI ISL 478707|B.1.1|Australia|2020-04-08	0.0005445010	Oceania
Oceania|hCoV-19/Australia/NSW287/2020|EPI ISL 451551|B.1.1|Australia|2020-04-03	Oceania|hCoV-19/Australia/NSW595/2020|EPI ISL 478707|B.1.1|Australia|2020-04-08	0.0000680234	Oceania
Oceania|hCoV-19/Australia/NSW269/2020|EPI ISL 451534|B.1|Australia|2020-04-03	Oceania|hCoV-19/Australia/NSW595/2020|EPI ISL 478707|B.1.1|Australia|2020-04-08	0.0002381427	Oceania
Oceania|hCoV-19/Australia/WA13/2020|EPI ISL 470831|B.1|Australia|2020-04-03	Oceania|hCoV-19/Australia/NSW595/2020|EPI ISL 478707|B.1.1|Australia|2020-04-08	0.0002722058	Oceania
Oceania|hCoV-19/Australia/VIC1039/2020|EPI ISL 430535|B.1.1.8|Australia|2020-04-03	Oceania|hCoV-19/Australia/NSW595/2020|EPI ISL 478707|B.1.1|Australia|2020-04-08	0.0001364561	Oceania
Oceania|hCoV-19/Australia/VIC821/2020|EPI ISL 427093|B.1.5|Australia|2020-04-03	Oceania|hCoV-19/Australia/NSW595/2020|EPI ISL 478707|B.1.1|Australia|2020-04-08	0.0001370971	Oceania
Oceania|hCoV-19/Australia/VIC1045/2020|EPI ISL 430546|B.1|Australia|2020-04-03	Oceania|hCoV-19/Australia/NSW595/2020|EPI ISL 478707|B.1.1|Australia|2020-04-08	0.0002057839	Oceania
Oceania|hCoV-19/Australia/VIC1044/2020|EPI ISL 430540|B.3|Australia|2020-04-03	Oceania|hCoV-19/Australia/NSW595/2020|EPI ISL 478707|B.1.1|Australia|2020-04-08	0.0003781534	Oceania
Oceania|hCoV-19/Australia/SAP145/2020|EPI ISL 467987|B.1|Australia|2020-04-03	Oceania|hCoV-19/Australia/NSW595/2020|EPI ISL 478707|B.1.1|Australia|2020-04-08	0.0002418892	Oceania
Oceania|hCoV-19/Australia/VIC1038/2020|EPI ISL 430534|B.1.1|Australia|2020-04-03	Oceania|hCoV-19/Australia/NSW595/2020|EPI ISL 478707|B.1.1|Australia|2020-04-08	0.0000691785	Oceania
Oceania|hCoV-19/New Zealand/20VR2055/2020|EPI ISL 456350|B.1.1|New Zealand|2020-04-03	Oceania|hCoV-19/Australia/NSW595/2020|EPI ISL 478707|B.1.1|Australia|2020-04-08	0.0000346676	Oceania
Oceania|hCoV-19/New Zealand/20VR1947/2020|EPI ISL 456318|B.31|New Zealand|2020-04-03	Oceania|hCoV-19/Australia/NSW595/2020|EPI ISL 478707|B.1.1|Australia|2020-04-08	0.0005897594	Oceania
Oceania|hCoV-19/New Zealand/20VR1927/2020|EPI ISL 456311|B.1|New Zealand|2020-04-03	Oceania|hCoV-19/Australia/NSW595/2020|EPI ISL 478707|B.1.1|Australia|2020-04-08	0.0002081319	Oceania
Oceania|hCoV-19/New Zealand/20VR1928/2020|EPI ISL 456312|B|New Zealand|2020-04-03	Oceania|hCoV-19/Australia/NSW595/2020|EPI ISL 478707|B.1.1|Australia|2020-04-08	0.0002080704	Oceania
Oceania|hCoV-19/Australia/VIC818/2020|EPI ISL 427090|B.1.22|Australia|2020-04-03	Oceania|hCoV-19/Australia/NSW595/2020|EPI ISL 478707|B.1.1|Australia|2020-04-08	0.0004173718	Oceania
Oceania|hCoV-19/Australia/SAP247/2020|EPI ISL 483081|B.1|Australia|2020-04-03	Oceania|hCoV-19/Australia/NSW595/2020|EPI ISL 478707|B.1.1|Australia|2020-04-08	0.0002785425	Oceania
Oceania|hCoV-19/Australia/VIC816/2020|EPI ISL 427089|B.1.5|Australia|2020-04-03	Oceania|hCoV-19/Australia/NSW595/2020|EPI ISL 478707|B.1.1|Australia|2020-04-08	0.0002803159	Oceania
Oceania|hCoV-19/New Zealand/20VR1929/2020|EPI ISL 456313|B|New Zealand|2020-04-03	Oceania|hCoV-19/Australia/NSW595/2020|EPI ISL 478707|B.1.1|Australia|2020-04-08	0.0001784247	Oceania
Oceania|hCoV-19/Australia/VIC837/2020|EPI ISL 427101|B.1.22|Australia|2020-04-04	Oceania|hCoV-19/Australia/NSW595/2020|EPI ISL 478707|B.1.1|Australia|2020-04-08	0.0003402245	Oceania
Oceania|hCoV-19/Australia/NSW2544/2020|EPI ISL 527045|B.1|Australia|2020-04-04	Oceania|hCoV-19/Australia/NSW595/2020|EPI ISL 478707|B.1.1|Australia|2020-04-08	0.0002381426	Oceania
Oceania|hCoV-19/Australia/NSW2543/2020|EPI ISL 527044|B.1|Australia|2020-04-04	Oceania|hCoV-19/Australia/NSW595/2020|EPI ISL 478707|B.1.1|Australia|2020-04-08	0.0003062192	Oceania
Oceania|hCoV-19/Australia/NSW2550/2020|EPI ISL 527051|B.1.98|Australia|2020-04-04	Oceania|hCoV-19/Australia/NSW595/2020|EPI ISL 478707|B.1.1|Australia|2020-04-08	0.0002381315	Oceania
Oceania|hCoV-19/Australia/VIC848/2020|EPI ISL 427108|B.1|Australia|2020-04-04	Oceania|hCoV-19/Australia/NSW595/2020|EPI ISL 478707|B.1.1|Australia|2020-04-08	0.0002381537	Oceania
Oceania|hCoV-19/Australia/NSW2548/2020|EPI ISL 527049|B.1.98|Australia|2020-04-04	Oceania|hCoV-19/Australia/NSW595/2020|EPI ISL 478707|B.1.1|Australia|2020-04-08	0.0003402408	Oceania
Oceania|hCoV-19/Australia/NSW2536/2020|EPI ISL 527039|B.1.98|Australia|2020-04-04	Oceania|hCoV-19/Australia/NSW595/2020|EPI ISL 478707|B.1.1|Australia|2020-04-08	0.0003062103	Oceania
Oceania|hCoV-19/Australia/NSW2547/2020|EPI ISL 527048|B.1|Australia|2020-04-04	Oceania|hCoV-19/Australia/NSW595/2020|EPI ISL 478707|B.1.1|Australia|2020-04-08	0.0002381453	Oceania
Oceania|hCoV-19/Australia/VIC843/2020|EPI ISL 427103|B.1.5|Australia|2020-04-04	Oceania|hCoV-19/Australia/NSW595/2020|EPI ISL 478707|B.1.1|Australia|2020-04-08	0.0001360666	Oceania
Oceania|hCoV-19/Australia/VIC842/2020|EPI ISL 427102|B.1|Australia|2020-04-04	Oceania|hCoV-19/Australia/NSW595/2020|EPI ISL 478707|B.1.1|Australia|2020-04-08	0.0003402347	Oceania
Oceania|hCoV-19/Australia/NSW2551/2020|EPI ISL 527052|B.1.98|Australia|2020-04-04	Oceania|hCoV-19/Australia/NSW595/2020|EPI ISL 478707|B.1.1|Australia|2020-04-08	0.0003402567	Oceania
Oceania|hCoV-19/Australia/NSW2545/2020|EPI ISL 527046|B.40|Australia|2020-04-04	Oceania|hCoV-19/Australia/NSW595/2020|EPI ISL 478707|B.1.1|Australia|2020-04-08	0.0004083296	Oceania
Oceania|hCoV-19/Australia/NSW2549/2020|EPI ISL 527050|B.1.98|Australia|2020-04-04	Oceania|hCoV-19/Australia/NSW595/2020|EPI ISL 478707|B.1.1|Australia|2020-04-08	0.0004423819	Oceania
Oceania|hCoV-19/Australia/VIC846/2020|EPI ISL 427106|B.4|Australia|2020-04-04	Oceania|hCoV-19/Australia/NSW595/2020|EPI ISL 478707|B.1.1|Australia|2020-04-08	0.0005104439	Oceania
Oceania|hCoV-19/Australia/VIC845/2020|EPI ISL 427105|B.1.22|Australia|2020-04-04	Oceania|hCoV-19/Australia/NSW595/2020|EPI ISL 478707|B.1.1|Australia|2020-04-08	0.0003742727	Oceania
Oceania|hCoV-19/Australia/NSW2542/2020|EPI ISL 527043|B.1|Australia|2020-04-04	Oceania|hCoV-19/Australia/NSW595/2020|EPI ISL 478707|B.1.1|Australia|2020-04-08	0.0002721892	Oceania
Oceania|hCoV-19/Australia/VIC1062/2020|EPI ISL 430578|B.1.5|Australia|2020-04-04	Oceania|hCoV-19/Australia/NSW595/2020|EPI ISL 478707|B.1.1|Australia|2020-04-08	0.0002721892	Oceania
Oceania|hCoV-19/Australia/NSW298/2020|EPI ISL 451562|B.1.5|Australia|2020-04-04	Oceania|hCoV-19/Australia/NSW595/2020|EPI ISL 478707|B.1.1|Australia|2020-04-08	0.0002721640	Oceania
Oceania|hCoV-19/Australia/NSW295/2020|EPI ISL 451559|B.4|Australia|2020-04-04	Oceania|hCoV-19/Australia/NSW595/2020|EPI ISL 478707|B.1.1|Australia|2020-04-08	0.0004423588	Oceania
Oceania|hCoV-19/Australia/NSW296/2020|EPI ISL 451560|B.1.1|Australia|2020-04-04	Oceania|hCoV-19/Australia/NSW595/2020|EPI ISL 478707|B.1.1|Australia|2020-04-08	0.0000000000	Oceania
Oceania|hCoV-19/Australia/NSW309/2020|EPI ISL 451573|B.1.5|Australia|2020-04-04	Oceania|hCoV-19/Australia/NSW595/2020|EPI ISL 478707|B.1.1|Australia|2020-04-08	0.0001700919	Oceania
Oceania|hCoV-19/New Zealand/20VR2063/2020|EPI ISL 456355|B.1.1|New Zealand|2020-04-04	Oceania|hCoV-19/Australia/NSW595/2020|EPI ISL 478707|B.1.1|Australia|2020-04-08	0.0000340121	Oceania
Oceania|hCoV-19/New Zealand/20VR1936/2020|EPI ISL 456315|B.1|New Zealand|2020-04-04	Oceania|hCoV-19/Australia/NSW595/2020|EPI ISL 478707|B.1.1|Australia|2020-04-08	0.0002382113	Oceania
Oceania|hCoV-19/Australia/VIC851/2020|EPI ISL 427111|B.1.1|Australia|2020-04-04	Oceania|hCoV-19/Australia/NSW595/2020|EPI ISL 478707|B.1.1|Australia|2020-04-08	0.0000680488	Oceania
Oceania|hCoV-19/Australia/VIC849/2020|EPI ISL 427109|B.1|Australia|2020-04-04	Oceania|hCoV-19/Australia/NSW595/2020|EPI ISL 478707|B.1.1|Australia|2020-04-08	0.0002042290	Oceania
Oceania|hCoV-19/Australia/VIC850/2020|EPI ISL 427110|B.1.1|Australia|2020-04-04	Oceania|hCoV-19/Australia/NSW595/2020|EPI ISL 478707|B.1.1|Australia|2020-04-08	0.0000341142	Oceania
Oceania|hCoV-19/Australia/VIC852/2020|EPI ISL 427112|B.1.1|Australia|2020-04-04	Oceania|hCoV-19/Australia/NSW595/2020|EPI ISL 478707|B.1.1|Australia|2020-04-08	0.0000343781	Oceania
Oceania|hCoV-19/Australia/VIC829/2020|EPI ISL 427097|B.1.5|Australia|2020-04-04	Oceania|hCoV-19/Australia/NSW595/2020|EPI ISL 478707|B.1.1|Australia|2020-04-08	0.0001728462	Oceania
Oceania|hCoV-19/Australia/VIC1276/2020|EPI ISL 430685|B.1.1.10|Australia|2020-04-04	Oceania|hCoV-19/Australia/NSW595/2020|EPI ISL 478707|B.1.1|Australia|2020-04-08	0.0002080726	Oceania
Oceania|hCoV-19/Australia/VIC834/2020|EPI ISL 427099|B.1|Australia|2020-04-04	Oceania|hCoV-19/Australia/NSW595/2020|EPI ISL 478707|B.1.1|Australia|2020-04-08	0.0002115129	Oceania
Oceania|hCoV-19/Australia/VIC844/2020|EPI ISL 427104|B.1.5|Australia|2020-04-04	Oceania|hCoV-19/Australia/NSW595/2020|EPI ISL 478707|B.1.1|Australia|2020-04-08	0.0002490130	Oceania
Oceania|hCoV-19/New Zealand/20VR2097/2020|EPI ISL 456376|B.1.370|New Zealand|2020-04-05	Oceania|hCoV-19/Australia/NSW595/2020|EPI ISL 478707|B.1.1|Australia|2020-04-08	0.0002721685	Oceania
Oceania|hCoV-19/Australia/VIC857/2020|EPI ISL 427116|B.1|Australia|2020-04-05	Oceania|hCoV-19/Australia/NSW595/2020|EPI ISL 478707|B.1.1|Australia|2020-04-08	0.0002381426	Oceania
Oceania|hCoV-19/Australia/VIC858/2020|EPI ISL 427117|B.1.1|Australia|2020-04-05	Oceania|hCoV-19/Australia/NSW595/2020|EPI ISL 478707|B.1.1|Australia|2020-04-08	0.0000680234	Oceania
Oceania|hCoV-19/Australia/VIC860/2020|EPI ISL 427118|B.1.1|Australia|2020-04-05	Oceania|hCoV-19/Australia/NSW595/2020|EPI ISL 478707|B.1.1|Australia|2020-04-08	0.0000340110	Oceania
Oceania|hCoV-19/Australia/VIC876/2020|EPI ISL 427131|B.1.1.33|Australia|2020-04-05	Oceania|hCoV-19/Australia/NSW595/2020|EPI ISL 478707|B.1.1|Australia|2020-04-08	0.0001020371	Oceania
Oceania|hCoV-19/Australia/SAP441/2020|EPI ISL 508132|B.1.1|Australia|2020-04-05	Oceania|hCoV-19/Australia/NSW595/2020|EPI ISL 478707|B.1.1|Australia|2020-04-08	0.0001020372	Oceania
Oceania|hCoV-19/Australia/NSW2132/2020|EPI ISL 500625|B.1|Australia|2020-04-05	Oceania|hCoV-19/Australia/NSW595/2020|EPI ISL 478707|B.1.1|Australia|2020-04-08	0.0003061995	Oceania
Oceania|hCoV-19/Australia/VIC869/2020|EPI ISL 427124|B.3|Australia|2020-04-05	Oceania|hCoV-19/Australia/NSW595/2020|EPI ISL 478707|B.1.1|Australia|2020-04-08	0.0003402484	Oceania
Oceania|hCoV-19/Australia/VIC863/2020|EPI ISL 427120|B.1|Australia|2020-04-05	Oceania|hCoV-19/Australia/NSW595/2020|EPI ISL 478707|B.1.1|Australia|2020-04-08	0.0002041179	Oceania
Oceania|hCoV-19/Australia/NSW275/2020|EPI ISL 451539|B.6|Australia|2020-04-05	Oceania|hCoV-19/Australia/NSW595/2020|EPI ISL 478707|B.1.1|Australia|2020-04-08	0.0005445009	Oceania
Oceania|hCoV-19/Australia/WA99/2020|EPI ISL 512752|B.1.1|Australia|2020-04-05	Oceania|hCoV-19/Australia/NSW595/2020|EPI ISL 478707|B.1.1|Australia|2020-04-08	0.0002041294	Oceania
Oceania|hCoV-19/Australia/NSW2131/2020|EPI ISL 500624|B.1|Australia|2020-04-05	Oceania|hCoV-19/Australia/NSW595/2020|EPI ISL 478707|B.1.1|Australia|2020-04-08	0.0003402482	Oceania
Oceania|hCoV-19/New Zealand/20VR2059/2020|EPI ISL 456353|B.1|New Zealand|2020-04-05	Oceania|hCoV-19/Australia/NSW595/2020|EPI ISL 478707|B.1.1|Australia|2020-04-08	0.0002041640	Oceania
Oceania|hCoV-19/Australia/VIC870/2020|EPI ISL 427125|B.1.5|Australia|2020-04-05	Oceania|hCoV-19/Australia/NSW595/2020|EPI ISL 478707|B.1.1|Australia|2020-04-08	0.0001364704	Oceania
Oceania|hCoV-19/Australia/VIC1071/2020|EPI ISL 430581|B.1|Australia|2020-04-05	Oceania|hCoV-19/Australia/NSW595/2020|EPI ISL 478707|B.1.1|Australia|2020-04-08	0.0001706781	Oceania
Oceania|hCoV-19/Australia/VIC873/2020|EPI ISL 427128|B.1|Australia|2020-04-05	Oceania|hCoV-19/Australia/NSW595/2020|EPI ISL 478707|B.1.1|Australia|2020-04-08	0.0002049616	Oceania
Oceania|hCoV-19/Australia/WA83/2020|EPI ISL 512736|B.1.1|Australia|2020-04-05	Oceania|hCoV-19/Australia/NSW595/2020|EPI ISL 478707|B.1.1|Australia|2020-04-08	0.0001738361	Oceania
Oceania|hCoV-19/Australia/VIC872/2020|EPI ISL 427127|B.52|Australia|2020-04-05	Oceania|hCoV-19/Australia/NSW595/2020|EPI ISL 478707|B.1.1|Australia|2020-04-08	0.0005247558	Oceania
Oceania|hCoV-19/New Zealand/20VR2098/2020|EPI ISL 548125|B.1.1|New Zealand|2020-04-05	Oceania|hCoV-19/Australia/NSW595/2020|EPI ISL 478707|B.1.1|Australia|2020-04-08	0.0000355170	Oceania
Oceania|hCoV-19/New Zealand/20VR2092/2020|EPI ISL 456373|B.1|New Zealand|2020-04-05	Oceania|hCoV-19/Australia/NSW595/2020|EPI ISL 478707|B.1.1|Australia|2020-04-08	0.0001065928	Oceania
Oceania|hCoV-19/Australia/SAP027/2020|EPI ISL 468009|B.1|Australia|2020-04-06	Oceania|hCoV-19/Australia/NSW595/2020|EPI ISL 478707|B.1.1|Australia|2020-04-08	0.0002041142	Oceania
Oceania|hCoV-19/Australia/VIC881/2020|EPI ISL 427135|B.1.1|Australia|2020-04-06	Oceania|hCoV-19/Australia/NSW595/2020|EPI ISL 478707|B.1.1|Australia|2020-04-08	0.0001020449	Oceania
Oceania|hCoV-19/Australia/VIC883/2020|EPI ISL 427136|B.1.356|Australia|2020-04-06	Oceania|hCoV-19/Australia/NSW595/2020|EPI ISL 478707|B.1.1|Australia|2020-04-08	0.0003063041	Oceania
Oceania|hCoV-19/Australia/WA15/2020|EPI ISL 470833|B.1|Australia|2020-04-06	Oceania|hCoV-19/Australia/NSW595/2020|EPI ISL 478707|B.1.1|Australia|2020-04-08	0.0002041202	Oceania
Oceania|hCoV-19/Australia/VIC884/2020|EPI ISL 427137|B.1|Australia|2020-04-06	Oceania|hCoV-19/Australia/NSW595/2020|EPI ISL 478707|B.1.1|Australia|2020-04-08	0.0000340318	Oceania
Oceania|hCoV-19/Australia/VIC1080/2020|EPI ISL 430579|B.1|Australia|2020-04-06	Oceania|hCoV-19/Australia/NSW595/2020|EPI ISL 478707|B.1.1|Australia|2020-04-08	0.0003062138	Oceania
Oceania|hCoV-19/Australia/NSW2577/2020|EPI ISL 527062|B.1|Australia|2020-04-06	Oceania|hCoV-19/Australia/NSW595/2020|EPI ISL 478707|B.1.1|Australia|2020-04-08	0.0002381453	Oceania
Oceania|hCoV-19/Australia/NSW544/2020|EPI ISL 455083|B.1.5|Australia|2020-04-06	Oceania|hCoV-19/Australia/NSW595/2020|EPI ISL 478707|B.1.1|Australia|2020-04-08	0.0002381496	Oceania
Oceania|hCoV-19/Australia/NSW381/2020|EPI ISL 451641|B.1.5|Australia|2020-04-06	Oceania|hCoV-19/Australia/NSW595/2020|EPI ISL 478707|B.1.1|Australia|2020-04-08	0.0001360667	Oceania
Oceania|hCoV-19/Australia/NSW321/2020|EPI ISL 451583|B.1|Australia|2020-04-06	Oceania|hCoV-19/Australia/NSW595/2020|EPI ISL 478707|B.1.1|Australia|2020-04-08	0.0002721815	Oceania
Oceania|hCoV-19/Australia/VIC887/2020|EPI ISL 427140|B.31|Australia|2020-04-06	Oceania|hCoV-19/Australia/NSW595/2020|EPI ISL 478707|B.1.1|Australia|2020-04-08	0.0005808043	Oceania
Oceania|hCoV-19/Australia/VIC1089/2020|EPI ISL 430673|B.1.1|Australia|2020-04-06	Oceania|hCoV-19/Australia/NSW595/2020|EPI ISL 478707|B.1.1|Australia|2020-04-08	0.0000686381	Oceania
Oceania|hCoV-19/Australia/VIC885/2020|EPI ISL 427138|B.1|Australia|2020-04-06	Oceania|hCoV-19/Australia/NSW595/2020|EPI ISL 478707|B.1.1|Australia|2020-04-08	0.0002060807	Oceania
Oceania|hCoV-19/Australia/VIC1088/2020|EPI ISL 521864|B.6|Australia|2020-04-06	Oceania|hCoV-19/Australia/NSW595/2020|EPI ISL 478707|B.1.1|Australia|2020-04-08	0.0004125141	Oceania
Oceania|hCoV-19/New Zealand/20VR2066/2020|EPI ISL 456357|B.31|New Zealand|2020-04-06	Oceania|hCoV-19/Australia/NSW595/2020|EPI ISL 478707|B.1.1|Australia|2020-04-08	0.0005852325	Oceania
Oceania|hCoV-19/Australia/VIC888/2020|EPI ISL 427141|B.1|Australia|2020-04-06	Oceania|hCoV-19/Australia/NSW595/2020|EPI ISL 478707|B.1.1|Australia|2020-04-08	0.0002414722	Oceania
Oceania|hCoV-19/Australia/VIC1078/2020|EPI ISL 430564|B.1|Australia|2020-04-06	Oceania|hCoV-19/Australia/NSW595/2020|EPI ISL 478707|B.1.1|Australia|2020-04-08	0.0002789238	Oceania
Oceania|hCoV-19/Australia/WA44/2020|EPI ISL 470861|B.1|Australia|2020-04-07	Oceania|hCoV-19/Australia/NSW595/2020|EPI ISL 478707|B.1.1|Australia|2020-04-08	0.0002381384	Oceania
Oceania|hCoV-19/Australia/VIC1112/2020|EPI ISL 430573|B.1|Australia|2020-04-07	Oceania|hCoV-19/Australia/NSW595/2020|EPI ISL 478707|B.1.1|Australia|2020-04-08	0.0002041179	Oceania
Oceania|hCoV-19/Australia/SAP297/2020|EPI ISL 468025|B.1.5|Australia|2020-04-07	Oceania|hCoV-19/Australia/NSW595/2020|EPI ISL 478707|B.1.1|Australia|2020-04-08	0.0002041179	Oceania
Oceania|hCoV-19/Australia/NSW383/2020|EPI ISL 451643|B.1.5|Australia|2020-04-07	Oceania|hCoV-19/Australia/NSW595/2020|EPI ISL 478707|B.1.1|Australia|2020-04-08	0.0003061908	Oceania
Oceania|hCoV-19/Australia/NSW604/2020|EPI ISL 478716|B.1|Australia|2020-04-07	Oceania|hCoV-19/Australia/NSW595/2020|EPI ISL 478707|B.1.1|Australia|2020-04-08	0.0003402568	Oceania
Oceania|hCoV-19/Australia/ACT0051/2020|EPI ISL 498518|B.1|Australia|2020-04-07	Oceania|hCoV-19/Australia/NSW595/2020|EPI ISL 478707|B.1.1|Australia|2020-04-08	0.0002722058	Oceania
Oceania|hCoV-19/Australia/VIC1279/2020|EPI ISL 430678|B.1.1|Australia|2020-04-07	Oceania|hCoV-19/Australia/NSW595/2020|EPI ISL 478707|B.1.1|Australia|2020-04-08	0.0000680442	Oceania
Oceania|hCoV-19/Australia/SAP298/2020|EPI ISL 468007|B.1.5|Australia|2020-04-07	Oceania|hCoV-19/Australia/NSW595/2020|EPI ISL 478707|B.1.1|Australia|2020-04-08	0.0002044726	Oceania
Oceania|hCoV-19/Australia/VIC1094/2020|EPI ISL 430583|B.1.5|Australia|2020-04-07	Oceania|hCoV-19/Australia/NSW595/2020|EPI ISL 478707|B.1.1|Australia|2020-04-08	0.0001705160	Oceania
Oceania|hCoV-19/Australia/VIC1110/2020|EPI ISL 430569|B.1.1|Australia|2020-04-07	Oceania|hCoV-19/Australia/NSW595/2020|EPI ISL 478707|B.1.1|Australia|2020-04-08	0.0000684034	Oceania
Oceania|hCoV-19/Australia/VIC1109/2020|EPI ISL 430618|B.1|Australia|2020-04-07	Oceania|hCoV-19/Australia/NSW595/2020|EPI ISL 478707|B.1.1|Australia|2020-04-08	0.0003079106	Oceania
Oceania|hCoV-19/Australia/VIC1113/2020|EPI ISL 430575|B.1|Australia|2020-04-07	Oceania|hCoV-19/Australia/NSW595/2020|EPI ISL 478707|B.1.1|Australia|2020-04-08	0.0003083220	Oceania
Oceania|hCoV-19/Australia/WA43/2020|EPI ISL 470860|B.1|Australia|2020-04-07	Oceania|hCoV-19/Australia/NSW595/2020|EPI ISL 478707|B.1.1|Australia|2020-04-08	0.0002409160	Oceania
Oceania|hCoV-19/Australia/VIC1106/2020|EPI ISL 430588|B.1.265|Australia|2020-04-07	Oceania|hCoV-19/Australia/NSW595/2020|EPI ISL 478707|B.1.1|Australia|2020-04-08	0.0003099920	Oceania
Oceania|hCoV-19/Australia/TAS60/2020|EPI ISL 522733|B.1|Australia|2020-04-07	Oceania|hCoV-19/Australia/NSW595/2020|EPI ISL 478707|B.1.1|Australia|2020-04-08	0.0003111168	Oceania
Oceania|hCoV-19/New Zealand/20VR2046/2020|EPI ISL 456345|B.1.5|New Zealand|2020-04-07	Oceania|hCoV-19/Australia/NSW595/2020|EPI ISL 478707|B.1.1|Australia|2020-04-08	0.0000349803	Oceania
Oceania|hCoV-19/New Zealand/20VR2072/2020|EPI ISL 456359|B|New Zealand|2020-04-07	Oceania|hCoV-19/Australia/NSW595/2020|EPI ISL 478707|B.1.1|Australia|2020-04-08	0.0003526263	Oceania
Oceania|hCoV-19/Australia/VIC1111/2020|EPI ISL 430570|B.1|Australia|2020-04-07	Oceania|hCoV-19/Australia/NSW595/2020|EPI ISL 478707|B.1.1|Australia|2020-04-08	0.0002473643	Oceania
Oceania|hCoV-19/Australia/SAP301/2020|EPI ISL 467986|B.1|Australia|2020-04-07	Oceania|hCoV-19/Australia/NSW595/2020|EPI ISL 478707|B.1.1|Australia|2020-04-08	0.0006046918	Oceania
Oceania|hCoV-19/Australia/VIC1092/2020|EPI ISL 430582|B.1|Australia|2020-04-07	Oceania|hCoV-19/Australia/NSW595/2020|EPI ISL 478707|B.1.1|Australia|2020-04-08	0.0002141631	Oceania
Oceania|hCoV-19/Australia/VIC1280/2020|EPI ISL 430709|B.1.1|Australia|2020-04-07	Oceania|hCoV-19/Australia/NSW595/2020|EPI ISL 478707|B.1.1|Australia|2020-04-08	0.0000700236	Oceania
Oceania|hCoV-19/Australia/WA45/2020|EPI ISL 470862|B.1|Australia|2020-04-08	Oceania|hCoV-19/Australia/NSW595/2020|EPI ISL 478707|B.1.1|Australia|2020-04-08	0.0003061909	Oceania
Oceania|hCoV-19/Australia/QLD969/2020|EPI ISL 530233|B.1|Australia|2020-04-08	Oceania|hCoV-19/Australia/NSW595/2020|EPI ISL 478707|B.1.1|Australia|2020-04-08	0.0002041179	Oceania
Oceania|hCoV-19/Australia/WA17/2020|EPI ISL 470835|B.1|Australia|2020-04-08	Oceania|hCoV-19/Australia/NSW595/2020|EPI ISL 478707|B.1.1|Australia|2020-04-08	0.0002041203	Oceania
Oceania|hCoV-19/Australia/NSW02/2020|EPI ISL 408976|B|Australia|2020-01-22	Oceania|hCoV-19/Australia/NSW603/2020|EPI ISL 478715|B.1|Australia|2020-04-08	0.0003742792	Oceania
Oceania|hCoV-19/Australia/NSW01/2020|EPI ISL 407893|A|Australia|2020-01-24	Oceania|hCoV-19/Australia/NSW603/2020|EPI ISL 478715|B.1|Australia|2020-04-08	0.0003742617	Oceania
Oceania|hCoV-19/Australia/NSW04/2020|EPI ISL 417030|A|Australia|2020-01-24	Oceania|hCoV-19/Australia/NSW603/2020|EPI ISL 478715|B.1|Australia|2020-04-08	0.0004763626	Oceania
Oceania|hCoV-19/Australia/VIC02/2020|EPI ISL 416410|B|Australia|2020-01-24	Oceania|hCoV-19/Australia/NSW603/2020|EPI ISL 478715|B.1|Australia|2020-04-08	0.0003777745	Oceania
Oceania|hCoV-19/Australia/VIC01/2020|EPI ISL 406844|B|Australia|2020-01-25	Oceania|hCoV-19/Australia/NSW603/2020|EPI ISL 478715|B.1|Australia|2020-04-08	0.0004083318	Oceania
Oceania|hCoV-19/Australia/NSW03/2020|EPI ISL 408977|B|Australia|2020-01-25	Oceania|hCoV-19/Australia/NSW603/2020|EPI ISL 478715|B.1|Australia|2020-04-08	0.0003402467	Oceania
Oceania|hCoV-19/Australia/NSW2153/2020|EPI ISL 509505|B.1.5|Australia|2020-01-25	Oceania|hCoV-19/Australia/NSW603/2020|EPI ISL 478715|B.1|Australia|2020-04-08	0.0002381629	Oceania
Oceania|hCoV-19/Australia/QLD01/2020|EPI ISL 407894|A|Australia|2020-01-28	Oceania|hCoV-19/Australia/NSW603/2020|EPI ISL 478715|B.1|Australia|2020-04-08	0.0004083057	Oceania
Oceania|hCoV-19/Australia/VPRL014/2020|EPI ISL 455603|B.1|Australia|2020-01-30	Oceania|hCoV-19/Australia/NSW603/2020|EPI ISL 478715|B.1|Australia|2020-04-08	0.0003742616	Oceania
Oceania|hCoV-19/Australia/QLD02/2020|EPI ISL 407896|A|Australia|2020-01-30	Oceania|hCoV-19/Australia/NSW603/2020|EPI ISL 478715|B.1|Australia|2020-04-08	0.0004763765	Oceania
Oceania|hCoV-19/Australia/SA01/2020|EPI ISL 480778|B.1|Australia|2020-01-30	Oceania|hCoV-19/Australia/NSW603/2020|EPI ISL 478715|B.1|Australia|2020-04-08	0.0003747716	Oceania
Oceania|hCoV-19/Australia/SA04/2020|EPI ISL 480781|B.1|Australia|2020-01-30	Oceania|hCoV-19/Australia/NSW603/2020|EPI ISL 478715|B.1|Australia|2020-04-08	0.0003765289	Oceania
Oceania|hCoV-19/Australia/VIC13/2020|EPI ISL 419733|B|Australia|2020-01-31	Oceania|hCoV-19/Australia/NSW603/2020|EPI ISL 478715|B.1|Australia|2020-04-08	0.0004088482	Oceania
Oceania|hCoV-19/Australia/VIC14/2020|EPI ISL 419734|B|Australia|2020-02-02	Oceania|hCoV-19/Australia/NSW603/2020|EPI ISL 478715|B.1|Australia|2020-04-08	0.0003457706	Oceania
Oceania|hCoV-19/Australia/QLD03/2020|EPI ISL 410717|A|Australia|2020-02-05	Oceania|hCoV-19/Australia/NSW603/2020|EPI ISL 478715|B.1|Australia|2020-04-08	0.0004423402	Oceania
Oceania|hCoV-19/Australia/QLD04/2020|EPI ISL 410718|A|Australia|2020-02-05	Oceania|hCoV-19/Australia/NSW603/2020|EPI ISL 478715|B.1|Australia|2020-04-08	0.0004083057	Oceania
Oceania|hCoV-19/Australia/VIC07/2020|EPI ISL 416415|A|Australia|2020-02-08	Oceania|hCoV-19/Australia/NSW603/2020|EPI ISL 478715|B.1|Australia|2020-04-08	0.0004423404	Oceania
Oceania|hCoV-19/Australia/SAP097/2020|EPI ISL 468039|B|Australia|2020-02-22	Oceania|hCoV-19/Australia/NSW603/2020|EPI ISL 478715|B.1|Australia|2020-04-08	0.0004083320	Oceania
Oceania|hCoV-19/Australia/WA11/2020|EPI ISL 420456|B|Australia|2020-02-22	Oceania|hCoV-19/Australia/NSW603/2020|EPI ISL 478715|B.1|Australia|2020-04-08	0.0004083546	Oceania
Oceania|hCoV-19/Australia/WA34/2020|EPI ISL 470851|B|Australia|2020-02-27	Oceania|hCoV-19/Australia/NSW603/2020|EPI ISL 478715|B.1|Australia|2020-04-08	0.0004083129	Oceania
Oceania|hCoV-19/New Zealand/20VR0174/2020|EPI ISL 413490|B.4|New Zealand|2020-02-27	Oceania|hCoV-19/Australia/NSW603/2020|EPI ISL 478715|B.1|Australia|2020-04-08	0.0004424492	Oceania
Oceania|hCoV-19/Australia/NSW05/2020|EPI ISL 412975|B.4|Australia|2020-02-28	Oceania|hCoV-19/Australia/NSW603/2020|EPI ISL 478715|B.1|Australia|2020-04-08	0.0004764264	Oceania
Oceania|hCoV-19/Australia/QLDID922/2020|EPI ISL 418799|B|Australia|2020-02-28	Oceania|hCoV-19/Australia/NSW603/2020|EPI ISL 478715|B.1|Australia|2020-04-08	0.0004763765	Oceania
Oceania|hCoV-19/Australia/NSW09/2020|EPI ISL 413595|B.4|Australia|2020-02-28	Oceania|hCoV-19/Australia/NSW603/2020|EPI ISL 478715|B.1|Australia|2020-04-08	0.0005785646	Oceania
Oceania|hCoV-19/Australia/NSW08/2020|EPI ISL 413594|B|Australia|2020-02-28	Oceania|hCoV-19/Australia/NSW603/2020|EPI ISL 478715|B.1|Australia|2020-04-08	0.0003402469	Oceania
Oceania|hCoV-19/Australia/NSW10/2020|EPI ISL 413596|B|Australia|2020-02-28	Oceania|hCoV-19/Australia/NSW603/2020|EPI ISL 478715|B.1|Australia|2020-04-08	0.0003402585	Oceania
Oceania|hCoV-19/Australia/NSW219/2020|EPI ISL 427643|B|Australia|2020-02-28	Oceania|hCoV-19/Australia/NSW603/2020|EPI ISL 478715|B.1|Australia|2020-04-08	0.0003402585	Oceania
Oceania|hCoV-19/Australia/NSW07/2020|EPI ISL 413214|B.4|Australia|2020-02-29	Oceania|hCoV-19/Australia/NSW603/2020|EPI ISL 478715|B.1|Australia|2020-04-08	0.0004423743	Oceania
Oceania|hCoV-19/Australia/QLD09/2020|EPI ISL 414414|B.4|Australia|2020-02-29	Oceania|hCoV-19/Australia/NSW603/2020|EPI ISL 478715|B.1|Australia|2020-04-08	0.0004764126	Oceania
Oceania|hCoV-19/Australia/NSW06/2020|EPI ISL 413213|B.4|Australia|2020-02-29	Oceania|hCoV-19/Australia/NSW603/2020|EPI ISL 478715|B.1|Australia|2020-04-08	0.0005104617	Oceania
Oceania|hCoV-19/New Zealand/20VR0189/2020|EPI ISL 416519|B.1.1|New Zealand|2020-03-02	Oceania|hCoV-19/Australia/NSW603/2020|EPI ISL 478715|B.1|Australia|2020-04-08	0.0003062246	Oceania
Oceania|hCoV-19/Australia/VIC04/2020|EPI ISL 416412|B.4|Australia|2020-03-02	Oceania|hCoV-19/Australia/NSW603/2020|EPI ISL 478715|B.1|Australia|2020-04-08	0.0005785474	Oceania
Oceania|hCoV-19/Australia/NSW11/2020|EPI ISL 413597|B.4|Australia|2020-03-02	Oceania|hCoV-19/Australia/NSW603/2020|EPI ISL 478715|B.1|Australia|2020-04-08	0.0004764214	Oceania
Oceania|hCoV-19/Australia/NSW217/2020|EPI ISL 427644|B.4|Australia|2020-03-02	Oceania|hCoV-19/Australia/NSW603/2020|EPI ISL 478715|B.1|Australia|2020-04-08	0.0004764214	Oceania
Oceania|hCoV-19/Australia/SAP098/2020|EPI ISL 483066|B.4|Australia|2020-03-03	Oceania|hCoV-19/Australia/NSW603/2020|EPI ISL 478715|B.1|Australia|2020-04-08	0.0005105098	Oceania
Oceania|hCoV-19/Australia/NSW15/2020|EPI ISL 417383|B.4|Australia|2020-03-03	Oceania|hCoV-19/Australia/NSW603/2020|EPI ISL 478715|B.1|Australia|2020-04-08	0.0005104527	Oceania
Oceania|hCoV-19/New Zealand/20VR1109/2020|EPI ISL 456190|B.31|New Zealand|2020-03-03	Oceania|hCoV-19/Australia/NSW603/2020|EPI ISL 478715|B.1|Australia|2020-04-08	0.0006807699	Oceania
Oceania|hCoV-19/Australia/NSW14/2020|EPI ISL 413600|B.4|Australia|2020-03-03	Oceania|hCoV-19/Australia/NSW603/2020|EPI ISL 478715|B.1|Australia|2020-04-08	0.0004764269	Oceania
Oceania|hCoV-19/Australia/NSW22/2020|EPI ISL 427649|B.4|Australia|2020-03-03	Oceania|hCoV-19/Australia/NSW603/2020|EPI ISL 478715|B.1|Australia|2020-04-08	0.0005104770	Oceania
Oceania|hCoV-19/Australia/VPRL004/2020|EPI ISL 455596|B.4|Australia|2020-03-03	Oceania|hCoV-19/Australia/NSW603/2020|EPI ISL 478715|B.1|Australia|2020-04-08	0.0005105445	Oceania
Oceania|hCoV-19/Australia/SAP217/2020|EPI ISL 483073|B|Australia|2020-03-03	Oceania|hCoV-19/Australia/NSW603/2020|EPI ISL 478715|B.1|Australia|2020-04-08	0.0004471782	Oceania
Oceania|hCoV-19/Australia/SAP099/2020|EPI ISL 468038|B.4|Australia|2020-03-04	Oceania|hCoV-19/Australia/NSW603/2020|EPI ISL 478715|B.1|Australia|2020-04-08	0.0005445801	Oceania
Oceania|hCoV-19/Australia/NSW21/2020|EPI ISL 417386|B.4|Australia|2020-03-04	Oceania|hCoV-19/Australia/NSW603/2020|EPI ISL 478715|B.1|Australia|2020-04-08	0.0004764348	Oceania
Oceania|hCoV-19/Australia/WA06/2020|EPI ISL 420534|B.1.98|Australia|2020-03-04	Oceania|hCoV-19/Australia/NSW603/2020|EPI ISL 478715|B.1|Australia|2020-04-08	0.0002721655	Oceania
Oceania|hCoV-19/Australia/NSW12/2020|EPI ISL 413598|B.4|Australia|2020-03-04	Oceania|hCoV-19/Australia/NSW603/2020|EPI ISL 478715|B.1|Australia|2020-04-08	0.0005785646	Oceania
Oceania|hCoV-19/Australia/NSW23/2020|EPI ISL 427650|B.4|Australia|2020-03-04	Oceania|hCoV-19/Australia/NSW603/2020|EPI ISL 478715|B.1|Australia|2020-04-08	0.0005104531	Oceania
Oceania|hCoV-19/Australia/NSW65/2020|EPI ISL 427645|B.4|Australia|2020-03-04	Oceania|hCoV-19/Australia/NSW603/2020|EPI ISL 478715|B.1|Australia|2020-04-08	0.0005444947	Oceania
Oceania|hCoV-19/Australia/NSW13/2020|EPI ISL 413599|B.4|Australia|2020-03-04	Oceania|hCoV-19/Australia/NSW603/2020|EPI ISL 478715|B.1|Australia|2020-04-08	0.0005104705	Oceania
Oceania|hCoV-19/New Zealand/20VR0195/2020|EPI ISL 534335|B.1.1|New Zealand|2020-03-04	Oceania|hCoV-19/Australia/NSW603/2020|EPI ISL 478715|B.1|Australia|2020-04-08	0.0003121394	Oceania
Oceania|hCoV-19/Australia/NSW25/2020|EPI ISL 417388|B.6|Australia|2020-03-05	Oceania|hCoV-19/Australia/NSW603/2020|EPI ISL 478715|B.1|Australia|2020-04-08	0.0005104470	Oceania
Oceania|hCoV-19/Australia/NSW18/2020|EPI ISL 417384|B.4|Australia|2020-03-05	Oceania|hCoV-19/Australia/NSW603/2020|EPI ISL 478715|B.1|Australia|2020-04-08	0.0005104378	Oceania
Oceania|hCoV-19/Australia/NSW66/2020|EPI ISL 427646|B.4|Australia|2020-03-05	Oceania|hCoV-19/Australia/NSW603/2020|EPI ISL 478715|B.1|Australia|2020-04-08	0.0005444947	Oceania
Oceania|hCoV-19/Australia/TAS54/2020|EPI ISL 522729|B.4|Australia|2020-03-05	Oceania|hCoV-19/Australia/NSW603/2020|EPI ISL 478715|B.1|Australia|2020-04-08	0.0004796747	Oceania
Oceania|hCoV-19/New Zealand/20VR0206/2020|EPI ISL 416526|B.4|New Zealand|2020-03-05	Oceania|hCoV-19/Australia/NSW603/2020|EPI ISL 478715|B.1|Australia|2020-04-08	0.0004856157	Oceania
Oceania|hCoV-19/Australia/NSW24/2020|EPI ISL 417387|B.4|Australia|2020-03-06	Oceania|hCoV-19/Australia/NSW603/2020|EPI ISL 478715|B.1|Australia|2020-04-08	0.0005104617	Oceania
Oceania|hCoV-19/Australia/NSW19/2020|EPI ISL 417385|B.4|Australia|2020-03-06	Oceania|hCoV-19/Australia/NSW603/2020|EPI ISL 478715|B.1|Australia|2020-04-08	0.0005104526	Oceania
Oceania|hCoV-19/Australia/NSW155/2020|EPI ISL 427647|B.1.1|Australia|2020-03-06	Oceania|hCoV-19/Australia/NSW603/2020|EPI ISL 478715|B.1|Australia|2020-04-08	0.0003062248	Oceania
Oceania|hCoV-19/Australia/NSW33/2020|EPI ISL 427654|B.4|Australia|2020-03-06	Oceania|hCoV-19/Australia/NSW603/2020|EPI ISL 478715|B.1|Australia|2020-04-08	0.0005104770	Oceania
Oceania|hCoV-19/Australia/VPRL002/2020|EPI ISL 455595|B|Australia|2020-03-06	Oceania|hCoV-19/Australia/NSW603/2020|EPI ISL 478715|B.1|Australia|2020-04-08	0.0004424144	Oceania
Oceania|hCoV-19/Australia/VIC06/2020|EPI ISL 416414|B.4|Australia|2020-03-06	Oceania|hCoV-19/Australia/NSW603/2020|EPI ISL 478715|B.1|Australia|2020-04-08	0.0005194733	Oceania
Oceania|hCoV-19/Australia/VIC18/2020|EPI ISL 419737|B.40|Australia|2020-03-07	Oceania|hCoV-19/Australia/NSW603/2020|EPI ISL 478715|B.1|Australia|2020-04-08	0.0006467397	Oceania
Oceania|hCoV-19/Australia/NSW27/2020|EPI ISL 417390|B.1.1|Australia|2020-03-08	Oceania|hCoV-19/Australia/NSW603/2020|EPI ISL 478715|B.1|Australia|2020-04-08	0.0003742900	Oceania
Oceania|hCoV-19/Australia/NSW28/2020|EPI ISL 417391|B.4|Australia|2020-03-08	Oceania|hCoV-19/Australia/NSW603/2020|EPI ISL 478715|B.1|Australia|2020-04-08	0.0005785641	Oceania
Oceania|hCoV-19/Australia/NSW35/2020|EPI ISL 417393|B.4|Australia|2020-03-08	Oceania|hCoV-19/Australia/NSW603/2020|EPI ISL 478715|B.1|Australia|2020-04-08	0.0006126106	Oceania
Oceania|hCoV-19/Australia/NSW29/2020|EPI ISL 427651|B|Australia|2020-03-08	Oceania|hCoV-19/Australia/NSW603/2020|EPI ISL 478715|B.1|Australia|2020-04-08	0.0004423693	Oceania
Oceania|hCoV-19/Australia/NSW153/2020|EPI ISL 427653|B.1.1|Australia|2020-03-08	Oceania|hCoV-19/Australia/NSW603/2020|EPI ISL 478715|B.1|Australia|2020-04-08	0.0003062248	Oceania
Oceania|hCoV-19/Australia/NSW375/2020|EPI ISL 451635|B.4|Australia|2020-03-08	Oceania|hCoV-19/Australia/NSW603/2020|EPI ISL 478715|B.1|Australia|2020-04-08	0.0006126106	Oceania
Oceania|hCoV-19/Australia/NSW252/2020|EPI ISL 451517|B.4|Australia|2020-03-08	Oceania|hCoV-19/Australia/NSW603/2020|EPI ISL 478715|B.1|Australia|2020-04-08	0.0005444947	Oceania
Oceania|hCoV-19/Australia/VIC19/2020|EPI ISL 419738|B.39|Australia|2020-03-08	Oceania|hCoV-19/Australia/NSW603/2020|EPI ISL 478715|B.1|Australia|2020-04-08	0.0005842577	Oceania
Oceania|hCoV-19/Australia/NSW26/2020|EPI ISL 417389|B.4|Australia|2020-03-09	Oceania|hCoV-19/Australia/NSW603/2020|EPI ISL 478715|B.1|Australia|2020-04-08	0.0005785705	Oceania
Oceania|hCoV-19/Australia/VIC23/2020|EPI ISL 419743|B.40|Australia|2020-03-09	Oceania|hCoV-19/Australia/NSW603/2020|EPI ISL 478715|B.1|Australia|2020-04-08	0.0006126387	Oceania
Oceania|hCoV-19/Australia/VIC21/2020|EPI ISL 419740|B.40|Australia|2020-03-09	Oceania|hCoV-19/Australia/NSW603/2020|EPI ISL 478715|B.1|Australia|2020-04-08	0.0006466877	Oceania
Oceania|hCoV-19/Australia/VIC22/2020|EPI ISL 419742|B.1|Australia|2020-03-09	Oceania|hCoV-19/Australia/NSW603/2020|EPI ISL 478715|B.1|Australia|2020-04-08	0.0002041156	Oceania
Oceania|hCoV-19/Australia/NSW154/2020|EPI ISL 427652|B.1.1|Australia|2020-03-09	Oceania|hCoV-19/Australia/NSW603/2020|EPI ISL 478715|B.1|Australia|2020-04-08	0.0003062248	Oceania
Oceania|hCoV-19/Australia/NSW2155/2020|EPI ISL 500633|B.4|Australia|2020-03-09	Oceania|hCoV-19/Australia/NSW603/2020|EPI ISL 478715|B.1|Australia|2020-04-08	0.0004764455	Oceania
Oceania|hCoV-19/Australia/NSW2154/2020|EPI ISL 500632|B.1.1|Australia|2020-03-09	Oceania|hCoV-19/Australia/NSW603/2020|EPI ISL 478715|B.1|Australia|2020-04-08	0.0003402798	Oceania
Oceania|hCoV-19/Australia/VIC26/2020|EPI ISL 419745|B.3|Australia|2020-03-10	Oceania|hCoV-19/Australia/NSW603/2020|EPI ISL 478715|B.1|Australia|2020-04-08	0.0004083176	Oceania
Oceania|hCoV-19/Australia/NSW31/2020|EPI ISL 417392|B.4|Australia|2020-03-10	Oceania|hCoV-19/Australia/NSW603/2020|EPI ISL 478715|B.1|Australia|2020-04-08	0.0005104527	Oceania
Oceania|hCoV-19/Australia/VIC30/2020|EPI ISL 419749|B.4|Australia|2020-03-10	Oceania|hCoV-19/Australia/NSW603/2020|EPI ISL 478715|B.1|Australia|2020-04-08	0.0004764210	Oceania
Oceania|hCoV-19/Australia/VIC36/2020|EPI ISL 419765|B|Australia|2020-03-10	Oceania|hCoV-19/Australia/NSW603/2020|EPI ISL 478715|B.1|Australia|2020-04-08	0.0004764210	Oceania
Oceania|hCoV-19/Australia/VIC31/2020|EPI ISL 419750|B.1|Australia|2020-03-10	Oceania|hCoV-19/Australia/NSW603/2020|EPI ISL 478715|B.1|Australia|2020-04-08	0.0001360651	Oceania
Oceania|hCoV-19/Australia/NSW36/2020|EPI ISL 417394|B.40|Australia|2020-03-10	Oceania|hCoV-19/Australia/NSW603/2020|EPI ISL 478715|B.1|Australia|2020-04-08	0.0005445201	Oceania
Oceania|hCoV-19/Australia/NSW38/2020|EPI ISL 417396|B.6|Australia|2020-03-10	Oceania|hCoV-19/Australia/NSW603/2020|EPI ISL 478715|B.1|Australia|2020-04-08	0.0005104621	Oceania
Oceania|hCoV-19/Australia/NSW41/2020|EPI ISL 417399|B.40|Australia|2020-03-10	Oceania|hCoV-19/Australia/NSW603/2020|EPI ISL 478715|B.1|Australia|2020-04-08	0.0004423693	Oceania
Oceania|hCoV-19/Australia/NSW44/2020|EPI ISL 417400|B.6|Australia|2020-03-10	Oceania|hCoV-19/Australia/NSW603/2020|EPI ISL 478715|B.1|Australia|2020-04-08	0.0005104473	Oceania
Oceania|hCoV-19/Australia/NSW46/2020|EPI ISL 427658|B.3|Australia|2020-03-10	Oceania|hCoV-19/Australia/NSW603/2020|EPI ISL 478715|B.1|Australia|2020-04-08	0.0004084430	Oceania
Oceania|hCoV-19/Australia/NSW51/2020|EPI ISL 427660|B.40|Australia|2020-03-10	Oceania|hCoV-19/Australia/NSW603/2020|EPI ISL 478715|B.1|Australia|2020-04-08	0.0004423693	Oceania
Oceania|hCoV-19/Australia/NSW376/2020|EPI ISL 451636|B.4|Australia|2020-03-10	Oceania|hCoV-19/Australia/NSW603/2020|EPI ISL 478715|B.1|Australia|2020-04-08	0.0005445105	Oceania
Oceania|hCoV-19/Australia/NSW103/2020|EPI ISL 427657|B.1.5|Australia|2020-03-10	Oceania|hCoV-19/Australia/NSW603/2020|EPI ISL 478715|B.1|Australia|2020-04-08	0.0002041157	Oceania
Oceania|hCoV-19/Australia/NSW63/2020|EPI ISL 427664|B|Australia|2020-03-10	Oceania|hCoV-19/Australia/NSW603/2020|EPI ISL 478715|B.1|Australia|2020-04-08	0.0003743176	Oceania
Oceania|hCoV-19/Australia/NSW49/2020|EPI ISL 427659|B.6|Australia|2020-03-10	Oceania|hCoV-19/Australia/NSW603/2020|EPI ISL 478715|B.1|Australia|2020-04-08	0.0005104621	Oceania
Oceania|hCoV-19/Australia/NSW2159/2020|EPI ISL 500637|B.1.5|Australia|2020-03-10	Oceania|hCoV-19/Australia/NSW603/2020|EPI ISL 478715|B.1|Australia|2020-04-08	0.0002041296	Oceania
Oceania|hCoV-19/Australia/VIC29/2020|EPI ISL 419748|B.1.1|Australia|2020-03-10	Oceania|hCoV-19/Australia/NSW603/2020|EPI ISL 478715|B.1|Australia|2020-04-08	0.0003402797	Oceania
Oceania|hCoV-19/Australia/NSW2139/2020|EPI ISL 500627|B.4|Australia|2020-03-10	Oceania|hCoV-19/Australia/NSW603/2020|EPI ISL 478715|B.1|Australia|2020-04-08	0.0005445499	Oceania
Oceania|hCoV-19/New Zealand/20VR0712/2020|EPI ISL 456163|B.1.1|New Zealand|2020-03-11	Oceania|hCoV-19/Australia/NSW603/2020|EPI ISL 478715|B.1|Australia|2020-04-08	0.0003062246	Oceania
Oceania|hCoV-19/Australia/QLDID921/2020|EPI ISL 417033|B.6|Australia|2020-03-11	Oceania|hCoV-19/Australia/NSW603/2020|EPI ISL 478715|B.1|Australia|2020-04-08	0.0004764072	Oceania
Oceania|hCoV-19/Australia/VIC44/2020|EPI ISL 419767|B.1|Australia|2020-03-11	Oceania|hCoV-19/Australia/NSW603/2020|EPI ISL 478715|B.1|Australia|2020-04-08	0.0002381467	Oceania
Oceania|hCoV-19/Australia/VIC39/2020|EPI ISL 419757|B.1|Australia|2020-03-11	Oceania|hCoV-19/Australia/NSW603/2020|EPI ISL 478715|B.1|Australia|2020-04-08	0.0002041179	Oceania
Oceania|hCoV-19/Australia/QLDID920/2020|EPI ISL 417032|B.1.5|Australia|2020-03-11	Oceania|hCoV-19/Australia/NSW603/2020|EPI ISL 478715|B.1|Australia|2020-04-08	0.0002041156	Oceania
Oceania|hCoV-19/Australia/VIC45/2020|EPI ISL 419802|B.1.1|Australia|2020-03-11	Oceania|hCoV-19/Australia/NSW603/2020|EPI ISL 478715|B.1|Australia|2020-04-08	0.0003062246	Oceania
Oceania|hCoV-19/Australia/NSW40/2020|EPI ISL 417398|B.4|Australia|2020-03-11	Oceania|hCoV-19/Australia/NSW603/2020|EPI ISL 478715|B.1|Australia|2020-04-08	0.0005785713	Oceania
Oceania|hCoV-19/Australia/NSW52/2020|EPI ISL 417405|B|Australia|2020-03-11	Oceania|hCoV-19/Australia/NSW603/2020|EPI ISL 478715|B.1|Australia|2020-04-08	0.0004423693	Oceania
Oceania|hCoV-19/Australia/NSW39/2020|EPI ISL 417397|B.1.5|Australia|2020-03-11	Oceania|hCoV-19/Australia/NSW603/2020|EPI ISL 478715|B.1|Australia|2020-04-08	0.0002041157	Oceania
Oceania|hCoV-19/Australia/NSW102/2020|EPI ISL 427656|B.1.5|Australia|2020-03-11	Oceania|hCoV-19/Australia/NSW603/2020|EPI ISL 478715|B.1|Australia|2020-04-08	0.0002041157	Oceania
Oceania|hCoV-19/Australia/NSW34/2020|EPI ISL 427655|B.4|Australia|2020-03-11	Oceania|hCoV-19/Australia/NSW603/2020|EPI ISL 478715|B.1|Australia|2020-04-08	0.0005445201	Oceania
Oceania|hCoV-19/Australia/VIC38/2020|EPI ISL 419756|B.1.6|Australia|2020-03-11	Oceania|hCoV-19/Australia/NSW603/2020|EPI ISL 478715|B.1|Australia|2020-04-08	0.0003062031	Oceania
Oceania|hCoV-19/Australia/NSW218/2020|EPI ISL 427665|B.3|Australia|2020-03-11	Oceania|hCoV-19/Australia/NSW603/2020|EPI ISL 478715|B.1|Australia|2020-04-08	0.0004423894	Oceania
Oceania|hCoV-19/Australia/VIC43/2020|EPI ISL 419763|B.1.1|Australia|2020-03-11	Oceania|hCoV-19/Australia/NSW603/2020|EPI ISL 478715|B.1|Australia|2020-04-08	0.0003403075	Oceania
Oceania|hCoV-19/Australia/NSW2156/2020|EPI ISL 500634|B.39|Australia|2020-03-11	Oceania|hCoV-19/Australia/NSW603/2020|EPI ISL 478715|B.1|Australia|2020-04-08	0.0005445752	Oceania
Oceania|hCoV-19/Australia/TAS124/2020|EPI ISL 522589|B|Australia|2020-03-11	Oceania|hCoV-19/Australia/NSW603/2020|EPI ISL 478715|B.1|Australia|2020-04-08	0.0004532246	Oceania
Oceania|hCoV-19/New Zealand/CoV002/2020|EPI ISL 417212|B.31|New Zealand|2020-03-11	Oceania|hCoV-19/Australia/NSW603/2020|EPI ISL 478715|B.1|Australia|2020-04-08	0.0005445382	Oceania
Oceania|hCoV-19/Australia/VIC50/2020|EPI ISL 419766|B.1|Australia|2020-03-12	Oceania|hCoV-19/Australia/NSW603/2020|EPI ISL 478715|B.1|Australia|2020-04-08	0.0001360651	Oceania
Oceania|hCoV-19/Australia/VIC55/2020|EPI ISL 419776|B|Australia|2020-03-12	Oceania|hCoV-19/Australia/NSW603/2020|EPI ISL 478715|B.1|Australia|2020-04-08	0.0004764072	Oceania
Oceania|hCoV-19/Australia/VIC52/2020|EPI ISL 419768|B.1.1.71|Australia|2020-03-12	Oceania|hCoV-19/Australia/NSW603/2020|EPI ISL 478715|B.1|Australia|2020-04-08	0.0003742900	Oceania
Oceania|hCoV-19/Australia/VIC58/2020|EPI ISL 419784|B.4|Australia|2020-03-12	Oceania|hCoV-19/Australia/NSW603/2020|EPI ISL 478715|B.1|Australia|2020-04-08	0.0004423611	Oceania
Oceania|hCoV-19/Australia/VIC54/2020|EPI ISL 419770|B.1|Australia|2020-03-12	Oceania|hCoV-19/Australia/NSW603/2020|EPI ISL 478715|B.1|Australia|2020-04-08	0.0002381467	Oceania
Oceania|hCoV-19/Australia/VIC47/2020|EPI ISL 419759|B.40|Australia|2020-03-12	Oceania|hCoV-19/Australia/NSW603/2020|EPI ISL 478715|B.1|Australia|2020-04-08	0.0006467178	Oceania
Oceania|hCoV-19/Australia/NSW50/2020|EPI ISL 417404|B.1.1|Australia|2020-03-12	Oceania|hCoV-19/Australia/NSW603/2020|EPI ISL 478715|B.1|Australia|2020-04-08	0.0003402568	Oceania
Oceania|hCoV-19/Australia/NSW254/2020|EPI ISL 451519|B.4|Australia|2020-03-12	Oceania|hCoV-19/Australia/NSW603/2020|EPI ISL 478715|B.1|Australia|2020-04-08	0.0006466579	Oceania
Oceania|hCoV-19/Australia/VIC48/2020|EPI ISL 419762|B.1|Australia|2020-03-12	Oceania|hCoV-19/Australia/NSW603/2020|EPI ISL 478715|B.1|Australia|2020-04-08	0.0001360698	Oceania
Oceania|hCoV-19/Australia/NSW2158/2020|EPI ISL 500636|B.1.5|Australia|2020-03-12	Oceania|hCoV-19/Australia/NSW603/2020|EPI ISL 478715|B.1|Australia|2020-04-08	0.0002041295	Oceania
Oceania|hCoV-19/Australia/VIC49/2020|EPI ISL 419764|B.1|Australia|2020-03-12	Oceania|hCoV-19/Australia/NSW603/2020|EPI ISL 478715|B.1|Australia|2020-04-08	0.0001701427	Oceania
Oceania|hCoV-19/New Zealand/20VR0334/2020|EPI ISL 456157|B.1|New Zealand|2020-03-12	Oceania|hCoV-19/Australia/NSW603/2020|EPI ISL 478715|B.1|Australia|2020-04-08	0.0001733774	Oceania
Oceania|hCoV-19/Australia/VIC62/2020|EPI ISL 419774|B.1|Australia|2020-03-13	Oceania|hCoV-19/Australia/NSW603/2020|EPI ISL 478715|B.1|Australia|2020-04-08	0.0002381467	Oceania
Oceania|hCoV-19/Australia/NSW2011/2020|EPI ISL 500598|B.4|Australia|2020-03-13	Oceania|hCoV-19/Australia/NSW603/2020|EPI ISL 478715|B.1|Australia|2020-04-08	0.0006126457	Oceania
Oceania|hCoV-19/Australia/VIC66/2020|EPI ISL 419780|B.4|Australia|2020-03-13	Oceania|hCoV-19/Australia/NSW603/2020|EPI ISL 478715|B.1|Australia|2020-04-08	0.0004423611	Oceania
Oceania|hCoV-19/Australia/VIC70/2020|EPI ISL 419786|B|Australia|2020-03-13	Oceania|hCoV-19/Australia/NSW603/2020|EPI ISL 478715|B.1|Australia|2020-04-08	0.0004423689	Oceania
Oceania|hCoV-19/Australia/WA02/2020|EPI ISL 420532|B.1.98|Australia|2020-03-13	Oceania|hCoV-19/Australia/NSW603/2020|EPI ISL 478715|B.1|Australia|2020-04-08	0.0002381398	Oceania
Oceania|hCoV-19/Australia/NSW45/2020|EPI ISL 417401|B.6|Australia|2020-03-13	Oceania|hCoV-19/Australia/NSW603/2020|EPI ISL 478715|B.1|Australia|2020-04-08	0.0004764076	Oceania
Oceania|hCoV-19/Australia/NSW47/2020|EPI ISL 417402|B.1.5|Australia|2020-03-13	Oceania|hCoV-19/Australia/NSW603/2020|EPI ISL 478715|B.1|Australia|2020-04-08	0.0002721815	Oceania
Oceania|hCoV-19/Australia/NSW607/2020|EPI ISL 490017|B.40|Australia|2020-03-13	Oceania|hCoV-19/Australia/NSW603/2020|EPI ISL 478715|B.1|Australia|2020-04-08	0.0004423693	Oceania
Oceania|hCoV-19/Australia/NSW592/2020|EPI ISL 478704|B.1.5|Australia|2020-03-13	Oceania|hCoV-19/Australia/NSW603/2020|EPI ISL 478715|B.1|Australia|2020-04-08	0.0002041157	Oceania
Oceania|hCoV-19/Australia/NSW2147/2020|EPI ISL 500628|B.1.5|Australia|2020-03-13	Oceania|hCoV-19/Australia/NSW603/2020|EPI ISL 478715|B.1|Australia|2020-04-08	0.0002721968	Oceania
Oceania|hCoV-19/Australia/VIC64/2020|EPI ISL 419778|B.1|Australia|2020-03-13	Oceania|hCoV-19/Australia/NSW603/2020|EPI ISL 478715|B.1|Australia|2020-04-08	0.0002045329	Oceania
Oceania|hCoV-19/Australia/VIC61/2020|EPI ISL 419773|B|Australia|2020-03-13	Oceania|hCoV-19/Australia/NSW603/2020|EPI ISL 478715|B.1|Australia|2020-04-08	0.0004797264	Oceania
Oceania|hCoV-19/Australia/VIC63/2020|EPI ISL 419775|B.1|Australia|2020-03-13	Oceania|hCoV-19/Australia/NSW603/2020|EPI ISL 478715|B.1|Australia|2020-04-08	0.0002400080	Oceania
Oceania|hCoV-19/Australia/VIC82/2020|EPI ISL 419794|B.40|Australia|2020-03-14	Oceania|hCoV-19/Australia/NSW603/2020|EPI ISL 478715|B.1|Australia|2020-04-08	0.0004764208	Oceania
Oceania|hCoV-19/Australia/VIC83/2020|EPI ISL 419799|B|Australia|2020-03-14	Oceania|hCoV-19/Australia/NSW603/2020|EPI ISL 478715|B.1|Australia|2020-04-08	0.0004764072	Oceania
Oceania|hCoV-19/Australia/VIC80/2020|EPI ISL 419792|B.40|Australia|2020-03-14	Oceania|hCoV-19/Australia/NSW603/2020|EPI ISL 478715|B.1|Australia|2020-04-08	0.0004764211	Oceania
Oceania|hCoV-19/Australia/NSW2005/2020|EPI ISL 500597|B.1|Australia|2020-03-14	Oceania|hCoV-19/Australia/NSW603/2020|EPI ISL 478715|B.1|Australia|2020-04-08	0.0002721860	Oceania
Oceania|hCoV-19/Australia/VIC84/2020|EPI ISL 419803|B.39|Australia|2020-03-14	Oceania|hCoV-19/Australia/NSW603/2020|EPI ISL 478715|B.1|Australia|2020-04-08	0.0005445292	Oceania
Oceania|hCoV-19/Australia/VIC78/2020|EPI ISL 419790|B|Australia|2020-03-14	Oceania|hCoV-19/Australia/NSW603/2020|EPI ISL 478715|B.1|Australia|2020-04-08	0.0003743173	Oceania
Oceania|hCoV-19/Australia/QLDID923/2020|EPI ISL 418801|B.1|Australia|2020-03-14	Oceania|hCoV-19/Australia/NSW603/2020|EPI ISL 478715|B.1|Australia|2020-04-08	0.0002381467	Oceania
Oceania|hCoV-19/Australia/WA03/2020|EPI ISL 420533|B.1|Australia|2020-03-14	Oceania|hCoV-19/Australia/NSW603/2020|EPI ISL 478715|B.1|Australia|2020-04-08	0.0001360651	Oceania
Oceania|hCoV-19/Australia/WA01/2020|EPI ISL 420531|B.1.98|Australia|2020-03-14	Oceania|hCoV-19/Australia/NSW603/2020|EPI ISL 478715|B.1|Australia|2020-04-08	0.0002721655	Oceania
Oceania|hCoV-19/Australia/NSW54/2020|EPI ISL 417407|B.1.1|Australia|2020-03-14	Oceania|hCoV-19/Australia/NSW603/2020|EPI ISL 478715|B.1|Australia|2020-04-08	0.0003062248	Oceania
Oceania|hCoV-19/Australia/NSW48/2020|EPI ISL 417403|B.6|Australia|2020-03-14	Oceania|hCoV-19/Australia/NSW603/2020|EPI ISL 478715|B.1|Australia|2020-04-08	0.0004764076	Oceania
Oceania|hCoV-19/Australia/NSW256/2020|EPI ISL 451521|B.4|Australia|2020-03-14	Oceania|hCoV-19/Australia/NSW603/2020|EPI ISL 478715|B.1|Australia|2020-04-08	0.0005444947	Oceania
Oceania|hCoV-19/Australia/NSW583/2020|EPI ISL 478695|B.40|Australia|2020-03-14	Oceania|hCoV-19/Australia/NSW603/2020|EPI ISL 478715|B.1|Australia|2020-04-08	0.0004423693	Oceania
Oceania|hCoV-19/Australia/NSW582/2020|EPI ISL 478694|B.40|Australia|2020-03-14	Oceania|hCoV-19/Australia/NSW603/2020|EPI ISL 478715|B.1|Australia|2020-04-08	0.0004764076	Oceania
Oceania|hCoV-19/Australia/VIC79/2020|EPI ISL 419791|B.40|Australia|2020-03-14	Oceania|hCoV-19/Australia/NSW603/2020|EPI ISL 478715|B.1|Australia|2020-04-08	0.0004423843	Oceania
Oceania|hCoV-19/Australia/NSW2146/2020|EPI ISL 509503|B.40|Australia|2020-03-14	Oceania|hCoV-19/Australia/NSW603/2020|EPI ISL 478715|B.1|Australia|2020-04-08	0.0004423840	Oceania
Oceania|hCoV-19/Australia/VIC81/2020|EPI ISL 419793|B.40|Australia|2020-03-14	Oceania|hCoV-19/Australia/NSW603/2020|EPI ISL 478715|B.1|Australia|2020-04-08	0.0004423840	Oceania
Oceania|hCoV-19/Australia/SAP215/2020|EPI ISL 468001|B.1.1|Australia|2020-03-14	Oceania|hCoV-19/Australia/NSW603/2020|EPI ISL 478715|B.1|Australia|2020-04-08	0.0003063287	Oceania
Oceania|hCoV-19/Australia/VIC87/2020|EPI ISL 419797|B.40|Australia|2020-03-15	Oceania|hCoV-19/Australia/NSW603/2020|EPI ISL 478715|B.1|Australia|2020-04-08	0.0005104616	Oceania
Oceania|hCoV-19/Australia/NSW2144/2020|EPI ISL 527008|B.39|Australia|2020-03-15	Oceania|hCoV-19/Australia/NSW603/2020|EPI ISL 478715|B.1|Australia|2020-04-08	0.0005445292	Oceania
Oceania|hCoV-19/Australia/SAP111/2020|EPI ISL 451131|B.1.1|Australia|2020-03-15	Oceania|hCoV-19/Australia/NSW603/2020|EPI ISL 478715|B.1|Australia|2020-04-08	0.0003062246	Oceania
Oceania|hCoV-19/Australia/VIC90/2020|EPI ISL 419801|B.1.1|Australia|2020-03-15	Oceania|hCoV-19/Australia/NSW603/2020|EPI ISL 478715|B.1|Australia|2020-04-08	0.0003402665	Oceania
Oceania|hCoV-19/Australia/NSW2004/2020|EPI ISL 500596|B.1.5|Australia|2020-03-15	Oceania|hCoV-19/Australia/NSW603/2020|EPI ISL 478715|B.1|Australia|2020-04-08	0.0003061925	Oceania
Oceania|hCoV-19/Australia/VIC89/2020|EPI ISL 419800|B.1|Australia|2020-03-15	Oceania|hCoV-19/Australia/NSW603/2020|EPI ISL 478715|B.1|Australia|2020-04-08	0.0002721733	Oceania
Oceania|hCoV-19/New Zealand/20VR0276/2020|EPI ISL 416539|A|New Zealand|2020-03-15	Oceania|hCoV-19/Australia/NSW603/2020|EPI ISL 478715|B.1|Australia|2020-04-08	0.0004763849	Oceania
Oceania|hCoV-19/Australia/ACT0082/2020|EPI ISL 498542|B.1.1|Australia|2020-03-15	Oceania|hCoV-19/Australia/NSW603/2020|EPI ISL 478715|B.1|Australia|2020-04-08	0.0003402566	Oceania
Oceania|hCoV-19/Australia/VIC92/2020|EPI ISL 419809|B.1.5|Australia|2020-03-15	Oceania|hCoV-19/Australia/NSW603/2020|EPI ISL 478715|B.1|Australia|2020-04-08	0.0002041156	Oceania
Oceania|hCoV-19/Australia/NSW112/2020|EPI ISL 427666|B.1.5|Australia|2020-03-15	Oceania|hCoV-19/Australia/NSW603/2020|EPI ISL 478715|B.1|Australia|2020-04-08	0.0002721815	Oceania
Oceania|hCoV-19/Australia/VIC91/2020|EPI ISL 419804|B.1.5|Australia|2020-03-15	Oceania|hCoV-19/Australia/NSW603/2020|EPI ISL 478715|B.1|Australia|2020-04-08	0.0002722106	Oceania
Oceania|hCoV-19/Australia/SAP220/2020|EPI ISL 467995|B.1.5|Australia|2020-03-15	Oceania|hCoV-19/Australia/NSW603/2020|EPI ISL 478715|B.1|Australia|2020-04-08	0.0002398777	Oceania
Oceania|hCoV-19/Australia/VIC09/2020|EPI ISL 416515|B|Australia|2020-03-15	Oceania|hCoV-19/Australia/NSW603/2020|EPI ISL 478715|B.1|Australia|2020-04-08	0.0004804774	Oceania
Oceania|hCoV-19/Australia/VIC93/2020|EPI ISL 419815|B.3|Australia|2020-03-15	Oceania|hCoV-19/Australia/NSW603/2020|EPI ISL 478715|B.1|Australia|2020-04-08	0.0004129251	Oceania
Oceania|hCoV-19/Australia/SAP410/2020|EPI ISL 492175|B.6|Australia|2020-03-15	Oceania|hCoV-19/Australia/NSW603/2020|EPI ISL 478715|B.1|Australia|2020-04-08	0.0006048476	Oceania
Oceania|hCoV-19/Australia/SAP439/2020|EPI ISL 508130|B.6|Australia|2020-03-16	Oceania|hCoV-19/Australia/NSW603/2020|EPI ISL 478715|B.1|Australia|2020-04-08	0.0004764063	Oceania
Oceania|hCoV-19/Australia/VIC97/2020|EPI ISL 419808|B.4|Australia|2020-03-16	Oceania|hCoV-19/Australia/NSW603/2020|EPI ISL 478715|B.1|Australia|2020-04-08	0.0004423611	Oceania
Oceania|hCoV-19/Australia/VIC99/2020|EPI ISL 419811|B.1|Australia|2020-03-16	Oceania|hCoV-19/Australia/NSW603/2020|EPI ISL 478715|B.1|Australia|2020-04-08	0.0003402309	Oceania
Oceania|hCoV-19/Australia/VIC141/2020|EPI ISL 419838|B.1.5|Australia|2020-03-16	Oceania|hCoV-19/Australia/NSW603/2020|EPI ISL 478715|B.1|Australia|2020-04-08	0.0002041156	Oceania
Oceania|hCoV-19/Australia/SAP112/2020|EPI ISL 468016|B.1.1|Australia|2020-03-16	Oceania|hCoV-19/Australia/NSW603/2020|EPI ISL 478715|B.1|Australia|2020-04-08	0.0003062246	Oceania
Oceania|hCoV-19/Australia/VIC142/2020|EPI ISL 419839|B.1|Australia|2020-03-16	Oceania|hCoV-19/Australia/NSW603/2020|EPI ISL 478715|B.1|Australia|2020-04-08	0.0001700928	Oceania
Oceania|hCoV-19/Australia/NSW2151/2020|EPI ISL 500631|B|Australia|2020-03-16	Oceania|hCoV-19/Australia/NSW603/2020|EPI ISL 478715|B.1|Australia|2020-04-08	0.0003402466	Oceania
Oceania|hCoV-19/Australia/NSW2149/2020|EPI ISL 500630|B.1.1.10|Australia|2020-03-16	Oceania|hCoV-19/Australia/NSW603/2020|EPI ISL 478715|B.1|Australia|2020-04-08	0.0003743009	Oceania
Oceania|hCoV-19/New Zealand/20VR0993/2020|EPI ISL 456176|B|New Zealand|2020-03-16	Oceania|hCoV-19/Australia/NSW603/2020|EPI ISL 478715|B.1|Australia|2020-04-08	0.0003742998	Oceania
Oceania|hCoV-19/Australia/VIC143/2020|EPI ISL 419840|B.1.1|Australia|2020-03-16	Oceania|hCoV-19/Australia/NSW603/2020|EPI ISL 478715|B.1|Australia|2020-04-08	0.0003742901	Oceania
Oceania|hCoV-19/Australia/VIC96/2020|EPI ISL 419807|B|Australia|2020-03-16	Oceania|hCoV-19/Australia/NSW603/2020|EPI ISL 478715|B.1|Australia|2020-04-08	0.0003402655	Oceania
Oceania|hCoV-19/Australia/NSW58/2020|EPI ISL 417410|B.40|Australia|2020-03-16	Oceania|hCoV-19/Australia/NSW603/2020|EPI ISL 478715|B.1|Australia|2020-04-08	0.0004764214	Oceania
Oceania|hCoV-19/Australia/NSW57/2020|EPI ISL 417409|B.40|Australia|2020-03-16	Oceania|hCoV-19/Australia/NSW603/2020|EPI ISL 478715|B.1|Australia|2020-04-08	0.0005445043	Oceania
Oceania|hCoV-19/Australia/NSW104/2020|EPI ISL 427677|B.1.5|Australia|2020-03-16	Oceania|hCoV-19/Australia/NSW603/2020|EPI ISL 478715|B.1|Australia|2020-04-08	0.0002041157	Oceania
Oceania|hCoV-19/Australia/NSW75/2020|EPI ISL 427703|B.40|Australia|2020-03-16	Oceania|hCoV-19/Australia/NSW603/2020|EPI ISL 478715|B.1|Australia|2020-04-08	0.0004423693	Oceania
Oceania|hCoV-19/Australia/NSW88/2020|EPI ISL 427702|B.40|Australia|2020-03-16	Oceania|hCoV-19/Australia/NSW603/2020|EPI ISL 478715|B.1|Australia|2020-04-08	0.0005104711	Oceania
Oceania|hCoV-19/Australia/NSW158/2020|EPI ISL 427735|B.1.1|Australia|2020-03-16	Oceania|hCoV-19/Australia/NSW603/2020|EPI ISL 478715|B.1|Australia|2020-04-08	0.0003402568	Oceania
Oceania|hCoV-19/Australia/NSW111/2020|EPI ISL 427661|B.1.5|Australia|2020-03-16	Oceania|hCoV-19/Australia/NSW603/2020|EPI ISL 478715|B.1|Australia|2020-04-08	0.0002721815	Oceania
Oceania|hCoV-19/Australia/VIC146/2020|EPI ISL 419843|B.40|Australia|2020-03-17	Oceania|hCoV-19/Australia/NSW603/2020|EPI ISL 478715|B.1|Australia|2020-04-08	0.0004764076	Oceania
Oceania|hCoV-19/Australia/VIC327/2020|EPI ISL 426637|B.40|Australia|2020-03-17	Oceania|hCoV-19/Australia/NSW603/2020|EPI ISL 478715|B.1|Australia|2020-04-08	0.0004423689	Oceania
Oceania|hCoV-19/Australia/VIC157/2020|EPI ISL 419854|B.1|Australia|2020-03-17	Oceania|hCoV-19/Australia/NSW603/2020|EPI ISL 478715|B.1|Australia|2020-04-08	0.0002721733	Oceania
Oceania|hCoV-19/Australia/VIC151/2020|EPI ISL 419848|B|Australia|2020-03-17	Oceania|hCoV-19/Australia/NSW603/2020|EPI ISL 478715|B.1|Australia|2020-04-08	0.0005445038	Oceania
Oceania|hCoV-19/Australia/VIC154/2020|EPI ISL 419851|B.1.5|Australia|2020-03-17	Oceania|hCoV-19/Australia/NSW603/2020|EPI ISL 478715|B.1|Australia|2020-04-08	0.0002721733	Oceania
Oceania|hCoV-19/Australia/VIC144/2020|EPI ISL 419841|B.1.1|Australia|2020-03-17	Oceania|hCoV-19/Australia/NSW603/2020|EPI ISL 478715|B.1|Australia|2020-04-08	0.0003402566	Oceania
Oceania|hCoV-19/Australia/VIC148/2020|EPI ISL 419845|B.1|Australia|2020-03-17	Oceania|hCoV-19/Australia/NSW603/2020|EPI ISL 478715|B.1|Australia|2020-04-08	0.0001360651	Oceania
Oceania|hCoV-19/Australia/VIC153/2020|EPI ISL 419850|B.1.1|Australia|2020-03-17	Oceania|hCoV-19/Australia/NSW603/2020|EPI ISL 478715|B.1|Australia|2020-04-08	0.0003742901	Oceania
Oceania|hCoV-19/Australia/VIC152/2020|EPI ISL 419849|B|Australia|2020-03-17	Oceania|hCoV-19/Australia/NSW603/2020|EPI ISL 478715|B.1|Australia|2020-04-08	0.0004423689	Oceania
Oceania|hCoV-19/Australia/VIC106/2020|EPI ISL 419820|B.1.5|Australia|2020-03-17	Oceania|hCoV-19/Australia/NSW603/2020|EPI ISL 478715|B.1|Australia|2020-04-08	0.0003062014	Oceania
Oceania|hCoV-19/Australia/VIC329/2020|EPI ISL 426639|B.1.5|Australia|2020-03-17	Oceania|hCoV-19/Australia/NSW603/2020|EPI ISL 478715|B.1|Australia|2020-04-08	0.0002721908	Oceania
Oceania|hCoV-19/Australia/VIC149/2020|EPI ISL 419846|B.1|Australia|2020-03-17	Oceania|hCoV-19/Australia/NSW603/2020|EPI ISL 478715|B.1|Australia|2020-04-08	0.0003402686	Oceania
Oceania|hCoV-19/Australia/VIC156/2020|EPI ISL 419853|B.1.1|Australia|2020-03-17	Oceania|hCoV-19/Australia/NSW603/2020|EPI ISL 478715|B.1|Australia|2020-04-08	0.0003062246	Oceania
Oceania|hCoV-19/Australia/VIC155/2020|EPI ISL 419852|B.1|Australia|2020-03-17	Oceania|hCoV-19/Australia/NSW603/2020|EPI ISL 478715|B.1|Australia|2020-04-08	0.0001700849	Oceania
Oceania|hCoV-19/Australia/VIC105/2020|EPI ISL 419819|B.1.255|Australia|2020-03-17	Oceania|hCoV-19/Australia/NSW603/2020|EPI ISL 478715|B.1|Australia|2020-04-08	0.0002381287	Oceania
Oceania|hCoV-19/New Zealand/20VR0994/2020|EPI ISL 456177|B.31|New Zealand|2020-03-17	Oceania|hCoV-19/Australia/NSW603/2020|EPI ISL 478715|B.1|Australia|2020-04-08	0.0005445451	Oceania
Oceania|hCoV-19/Australia/NSW62/2020|EPI ISL 417412|B.3|Australia|2020-03-17	Oceania|hCoV-19/Australia/NSW603/2020|EPI ISL 478715|B.1|Australia|2020-04-08	0.0004083180	Oceania
Oceania|hCoV-19/Australia/SAP181/2020|EPI ISL 492122|B.1|Australia|2020-03-18	Oceania|hCoV-19/Australia/NSW603/2020|EPI ISL 478715|B.1|Australia|2020-04-08	0.0001700929	Oceania
Oceania|hCoV-19/Australia/QLDID924/2020|EPI ISL 418802|B.1.1|Australia|2020-03-18	Oceania|hCoV-19/Australia/NSW603/2020|EPI ISL 478715|B.1|Australia|2020-04-08	0.0003402566	Oceania
Oceania|hCoV-19/Australia/VIC174/2020|EPI ISL 419871|B.1.5|Australia|2020-03-18	Oceania|hCoV-19/Australia/NSW603/2020|EPI ISL 478715|B.1|Australia|2020-04-08	0.0002041156	Oceania
Oceania|hCoV-19/Australia/VIC166/2020|EPI ISL 419863|B.1|Australia|2020-03-18	Oceania|hCoV-19/Australia/NSW603/2020|EPI ISL 478715|B.1|Australia|2020-04-08	0.0002721734	Oceania
Oceania|hCoV-19/Australia/SAP159/2020|EPI ISL 492116|B.1.1|Australia|2020-03-18	Oceania|hCoV-19/Australia/NSW603/2020|EPI ISL 478715|B.1|Australia|2020-04-08	0.0004083631	Oceania
Oceania|hCoV-19/Australia/VIC170/2020|EPI ISL 419867|B.1.5|Australia|2020-03-18	Oceania|hCoV-19/Australia/NSW603/2020|EPI ISL 478715|B.1|Australia|2020-04-08	0.0003061925	Oceania
Oceania|hCoV-19/Australia/VIC163/2020|EPI ISL 419860|B.1.1|Australia|2020-03-18	Oceania|hCoV-19/Australia/NSW603/2020|EPI ISL 478715|B.1|Australia|2020-04-08	0.0003743075	Oceania
Oceania|hCoV-19/Australia/VIC176/2020|EPI ISL 419873|B.31|Australia|2020-03-18	Oceania|hCoV-19/Australia/NSW603/2020|EPI ISL 478715|B.1|Australia|2020-04-08	0.0005104856	Oceania
Oceania|hCoV-19/Australia/VIC171/2020|EPI ISL 419868|B.40|Australia|2020-03-18	Oceania|hCoV-19/Australia/NSW603/2020|EPI ISL 478715|B.1|Australia|2020-04-08	0.0006126495	Oceania
Oceania|hCoV-19/Australia/QLDID926/2020|EPI ISL 418804|B.1.1|Australia|2020-03-18	Oceania|hCoV-19/Australia/NSW603/2020|EPI ISL 478715|B.1|Australia|2020-04-08	0.0003743075	Oceania
Oceania|hCoV-19/Australia/VIC172/2020|EPI ISL 419869|B.40|Australia|2020-03-18	Oceania|hCoV-19/Australia/NSW603/2020|EPI ISL 478715|B.1|Australia|2020-04-08	0.0005445293	Oceania
Oceania|hCoV-19/Australia/VIC158/2020|EPI ISL 419855|B.1|Australia|2020-03-18	Oceania|hCoV-19/Australia/NSW603/2020|EPI ISL 478715|B.1|Australia|2020-04-08	0.0002721861	Oceania
Oceania|hCoV-19/Australia/QLDID925/2020|EPI ISL 418803|B.1|Australia|2020-03-18	Oceania|hCoV-19/Australia/NSW603/2020|EPI ISL 478715|B.1|Australia|2020-04-08	0.0001360651	Oceania
Oceania|hCoV-19/Australia/VIC178/2020|EPI ISL 419875|B.1.1|Australia|2020-03-18	Oceania|hCoV-19/Australia/NSW603/2020|EPI ISL 478715|B.1|Australia|2020-04-08	0.0003742900	Oceania
Oceania|hCoV-19/Australia/VIC109/2020|EPI ISL 419718|B.1.1|Australia|2020-03-18	Oceania|hCoV-19/Australia/NSW603/2020|EPI ISL 478715|B.1|Australia|2020-04-08	0.0003062246	Oceania
Oceania|hCoV-19/New Zealand/20VR0760/2020|EPI ISL 456165|B.1.5|New Zealand|2020-03-18	Oceania|hCoV-19/Australia/NSW603/2020|EPI ISL 478715|B.1|Australia|2020-04-08	0.0002381467	Oceania
Oceania|hCoV-19/New Zealand/20VR0770/2020|EPI ISL 456168|B.39|New Zealand|2020-03-18	Oceania|hCoV-19/Australia/NSW603/2020|EPI ISL 478715|B.1|Australia|2020-04-08	0.0005445195	Oceania
Oceania|hCoV-19/Australia/SAP186/2020|EPI ISL 492125|B.1|Australia|2020-03-19	Oceania|hCoV-19/Australia/NSW603/2020|EPI ISL 478715|B.1|Australia|2020-04-08	0.0002041251	Oceania
Oceania|hCoV-19/Australia/SAP368/2020|EPI ISL 492133|B.1.1|Australia|2020-03-19	Oceania|hCoV-19/Australia/NSW603/2020|EPI ISL 478715|B.1|Australia|2020-04-08	0.0003402665	Oceania
Oceania|hCoV-19/Australia/NSW2169/2020|EPI ISL 500640|B.6|Australia|2020-03-19	Oceania|hCoV-19/Australia/NSW603/2020|EPI ISL 478715|B.1|Australia|2020-04-08	0.0005785642	Oceania
Oceania|hCoV-19/Australia/VIC186/2020|EPI ISL 419882|B.40|Australia|2020-03-19	Oceania|hCoV-19/Australia/NSW603/2020|EPI ISL 478715|B.1|Australia|2020-04-08	0.0004764211	Oceania
Oceania|hCoV-19/Australia/VIC184/2020|EPI ISL 419880|B.1|Australia|2020-03-19	Oceania|hCoV-19/Australia/NSW603/2020|EPI ISL 478715|B.1|Australia|2020-04-08	0.0001700849	Oceania
Oceania|hCoV-19/Australia/VIC203/2020|EPI ISL 419898|B.40|Australia|2020-03-19	Oceania|hCoV-19/Australia/NSW603/2020|EPI ISL 478715|B.1|Australia|2020-04-08	0.0006466688	Oceania
Oceania|hCoV-19/Australia/SAP395/2020|EPI ISL 492160|B.1.1|Australia|2020-03-19	Oceania|hCoV-19/Australia/NSW603/2020|EPI ISL 478715|B.1|Australia|2020-04-08	0.0003743009	Oceania
Oceania|hCoV-19/New Zealand/20VR1110/2020|EPI ISL 456191|B.1.5|New Zealand|2020-03-19	Oceania|hCoV-19/Australia/NSW603/2020|EPI ISL 478715|B.1|Australia|2020-04-08	0.0003062353	Oceania
Oceania|hCoV-19/Australia/VIC180/2020|EPI ISL 419877|B|Australia|2020-03-19	Oceania|hCoV-19/Australia/NSW603/2020|EPI ISL 478715|B.1|Australia|2020-04-08	0.0003402308	Oceania
Oceania|hCoV-19/Australia/WA36/2020|EPI ISL 470853|B.39|Australia|2020-03-19	Oceania|hCoV-19/Australia/NSW603/2020|EPI ISL 478715|B.1|Australia|2020-04-08	0.0005445037	Oceania
Oceania|hCoV-19/Australia/VIC192/2020|EPI ISL 419888|B.1|Australia|2020-03-19	Oceania|hCoV-19/Australia/NSW603/2020|EPI ISL 478715|B.1|Australia|2020-04-08	0.0002381467	Oceania
Oceania|hCoV-19/Australia/VIC201/2020|EPI ISL 419896|B.1|Australia|2020-03-19	Oceania|hCoV-19/Australia/NSW603/2020|EPI ISL 478715|B.1|Australia|2020-04-08	0.0001700849	Oceania
Oceania|hCoV-19/Australia/VIC188/2020|EPI ISL 419884|B.6|Australia|2020-03-19	Oceania|hCoV-19/Australia/NSW603/2020|EPI ISL 478715|B.1|Australia|2020-04-08	0.0005445293	Oceania
Oceania|hCoV-19/Australia/SAP036/2020|EPI ISL 450194|B.1|Australia|2020-03-19	Oceania|hCoV-19/Australia/NSW603/2020|EPI ISL 478715|B.1|Australia|2020-04-08	0.0001700928	Oceania
Oceania|hCoV-19/Australia/VIC190/2020|EPI ISL 419886|B.1.1|Australia|2020-03-19	Oceania|hCoV-19/Australia/NSW603/2020|EPI ISL 478715|B.1|Australia|2020-04-08	0.0003062246	Oceania
Oceania|hCoV-19/Australia/SAP372/2020|EPI ISL 492137|B.1|Australia|2020-03-19	Oceania|hCoV-19/Australia/NSW603/2020|EPI ISL 478715|B.1|Australia|2020-04-08	0.0001700898	Oceania
Oceania|hCoV-19/Australia/VIC191/2020|EPI ISL 419887|B.1.1|Australia|2020-03-19	Oceania|hCoV-19/Australia/NSW603/2020|EPI ISL 478715|B.1|Australia|2020-04-08	0.0003742901	Oceania
Oceania|hCoV-19/Australia/VIC218/2020|EPI ISL 419913|B.40|Australia|2020-03-20	Oceania|hCoV-19/Australia/NSW603/2020|EPI ISL 478715|B.1|Australia|2020-04-08	0.0006466689	Oceania
Oceania|hCoV-19/Australia/SAP397/2020|EPI ISL 492162|B.1.5|Australia|2020-03-20	Oceania|hCoV-19/Australia/NSW603/2020|EPI ISL 478715|B.1|Australia|2020-04-08	0.0002721733	Oceania
Oceania|hCoV-19/Guam/GU NHG 03/2020|EPI ISL 445000|B.6|Guam|2020-03-20	Oceania|hCoV-19/Australia/NSW603/2020|EPI ISL 478715|B.1|Australia|2020-04-08	0.0005104708	Oceania
Oceania|hCoV-19/Australia/VIC123/2020|EPI ISL 419731|B.1.1|Australia|2020-03-20	Oceania|hCoV-19/Australia/NSW603/2020|EPI ISL 478715|B.1|Australia|2020-04-08	0.0004083558	Oceania
Oceania|hCoV-19/Australia/SAP374/2020|EPI ISL 492139|B.1|Australia|2020-03-20	Oceania|hCoV-19/Australia/NSW603/2020|EPI ISL 478715|B.1|Australia|2020-04-08	0.0002381399	Oceania
Oceania|hCoV-19/Australia/SAP386/2020|EPI ISL 492151|B.1.1|Australia|2020-03-20	Oceania|hCoV-19/Australia/NSW603/2020|EPI ISL 478715|B.1|Australia|2020-04-08	0.0003402666	Oceania
Oceania|hCoV-19/Australia/SAP380/2020|EPI ISL 492145|B.6|Australia|2020-03-20	Oceania|hCoV-19/Australia/NSW603/2020|EPI ISL 478715|B.1|Australia|2020-04-08	0.0005104708	Oceania
Oceania|hCoV-19/Australia/VIC129/2020|EPI ISL 419732|B|Australia|2020-03-20	Oceania|hCoV-19/Australia/NSW603/2020|EPI ISL 478715|B.1|Australia|2020-04-08	0.0003402655	Oceania
Oceania|hCoV-19/Australia/VIC214/2020|EPI ISL 419909|B.1|Australia|2020-03-20	Oceania|hCoV-19/Australia/NSW603/2020|EPI ISL 478715|B.1|Australia|2020-04-08	0.0001700898	Oceania
Oceania|hCoV-19/Australia/VIC339/2020|EPI ISL 426648|B.1.1.71|Australia|2020-03-20	Oceania|hCoV-19/Australia/NSW603/2020|EPI ISL 478715|B.1|Australia|2020-04-08	0.0003743075	Oceania
Oceania|hCoV-19/Australia/VIC342/2020|EPI ISL 426651|B.31|Australia|2020-03-20	Oceania|hCoV-19/Australia/NSW603/2020|EPI ISL 478715|B.1|Australia|2020-04-08	0.0005786015	Oceania
Oceania|hCoV-19/Australia/NSW2043/2020|EPI ISL 500614|B.1.98|Australia|2020-03-20	Oceania|hCoV-19/Australia/NSW603/2020|EPI ISL 478715|B.1|Australia|2020-04-08	0.0002381398	Oceania
Oceania|hCoV-19/New Zealand/20VR1276/2020|EPI ISL 456201|B.31|New Zealand|2020-03-20	Oceania|hCoV-19/Australia/NSW603/2020|EPI ISL 478715|B.1|Australia|2020-04-08	0.0006807698	Oceania
Oceania|hCoV-19/Australia/VIC216/2020|EPI ISL 419911|B.1|Australia|2020-03-20	Oceania|hCoV-19/Australia/NSW603/2020|EPI ISL 478715|B.1|Australia|2020-04-08	0.0001700849	Oceania
Oceania|hCoV-19/Australia/VIC341/2020|EPI ISL 426650|B.1.5|Australia|2020-03-20	Oceania|hCoV-19/Australia/NSW603/2020|EPI ISL 478715|B.1|Australia|2020-04-08	0.0003062103	Oceania
Oceania|hCoV-19/Australia/VIC211/2020|EPI ISL 419906|B.1|Australia|2020-03-20	Oceania|hCoV-19/Australia/NSW603/2020|EPI ISL 478715|B.1|Australia|2020-04-08	0.0001700928	Oceania
Oceania|hCoV-19/Australia/VIC114/2020|EPI ISL 419725|B.1.5|Australia|2020-03-20	Oceania|hCoV-19/Australia/NSW603/2020|EPI ISL 478715|B.1|Australia|2020-04-08	0.0002381467	Oceania
Oceania|hCoV-19/Australia/NSW2207/2020|EPI ISL 500665|B.1.1|Australia|2020-03-21	Oceania|hCoV-19/Australia/NSW603/2020|EPI ISL 478715|B.1|Australia|2020-04-08	0.0003402725	Oceania
Oceania|hCoV-19/Australia/VIC234/2020|EPI ISL 419929|B.1.272|Australia|2020-03-21	Oceania|hCoV-19/Australia/NSW603/2020|EPI ISL 478715|B.1|Australia|2020-04-08	0.0002721655	Oceania
Oceania|hCoV-19/Australia/SAP370/2020|EPI ISL 492135|B.1.5|Australia|2020-03-21	Oceania|hCoV-19/Australia/NSW603/2020|EPI ISL 478715|B.1|Australia|2020-04-08	0.0003062157	Oceania
Oceania|hCoV-19/Australia/VIC236/2020|EPI ISL 419931|B.1|Australia|2020-03-21	Oceania|hCoV-19/Australia/NSW603/2020|EPI ISL 478715|B.1|Australia|2020-04-08	0.0001700898	Oceania
Oceania|hCoV-19/Australia/VIC249/2020|EPI ISL 419944|B.1.1.254|Australia|2020-03-21	Oceania|hCoV-19/Australia/NSW603/2020|EPI ISL 478715|B.1|Australia|2020-04-08	0.0003743009	Oceania
Oceania|hCoV-19/Australia/VIC242/2020|EPI ISL 419937|B|Australia|2020-03-21	Oceania|hCoV-19/Australia/NSW603/2020|EPI ISL 478715|B.1|Australia|2020-04-08	0.0003402655	Oceania
Oceania|hCoV-19/Australia/VIC238/2020|EPI ISL 419933|B.1.1|Australia|2020-03-21	Oceania|hCoV-19/Australia/NSW603/2020|EPI ISL 478715|B.1|Australia|2020-04-08	0.0003062246	Oceania
Oceania|hCoV-19/Australia/VIC354/2020|EPI ISL 426662|B.1.1.1|Australia|2020-03-21	Oceania|hCoV-19/Australia/NSW603/2020|EPI ISL 478715|B.1|Australia|2020-04-08	0.0005785812	Oceania
Oceania|hCoV-19/Australia/VIC258/2020|EPI ISL 419951|B.1|Australia|2020-03-21	Oceania|hCoV-19/Australia/NSW603/2020|EPI ISL 478715|B.1|Australia|2020-04-08	0.0002041061	Oceania
Oceania|hCoV-19/Australia/VIC353/2020|EPI ISL 426661|B.1.1|Australia|2020-03-21	Oceania|hCoV-19/Australia/NSW603/2020|EPI ISL 478715|B.1|Australia|2020-04-08	0.0003402566	Oceania
Oceania|hCoV-19/Australia/NSW2259/2020|EPI ISL 500696|B.1.1|Australia|2020-03-21	Oceania|hCoV-19/Australia/NSW603/2020|EPI ISL 478715|B.1|Australia|2020-04-08	0.0003743075	Oceania
Oceania|hCoV-19/Australia/VIC261/2020|EPI ISL 419954|B.1|Australia|2020-03-21	Oceania|hCoV-19/Australia/NSW603/2020|EPI ISL 478715|B.1|Australia|2020-04-08	0.0001700849	Oceania
Oceania|hCoV-19/Australia/VIC237/2020|EPI ISL 419932|B.6|Australia|2020-03-21	Oceania|hCoV-19/Australia/NSW603/2020|EPI ISL 478715|B.1|Australia|2020-04-08	0.0006126209	Oceania
Oceania|hCoV-19/Australia/VIC246/2020|EPI ISL 419941|B.1|Australia|2020-03-21	Oceania|hCoV-19/Australia/NSW603/2020|EPI ISL 478715|B.1|Australia|2020-04-08	0.0002041251	Oceania
Oceania|hCoV-19/Australia/VIC230/2020|EPI ISL 419925|B.1.1|Australia|2020-03-21	Oceania|hCoV-19/Australia/NSW603/2020|EPI ISL 478715|B.1|Australia|2020-04-08	0.0003403260	Oceania
Oceania|hCoV-19/Australia/SAP382/2020|EPI ISL 492147|B.40|Australia|2020-03-21	Oceania|hCoV-19/Australia/NSW603/2020|EPI ISL 478715|B.1|Australia|2020-04-08	0.0004764210	Oceania
Oceania|hCoV-19/Australia/VIC243/2020|EPI ISL 419938|B.1|Australia|2020-03-21	Oceania|hCoV-19/Australia/NSW603/2020|EPI ISL 478715|B.1|Australia|2020-04-08	0.0002041061	Oceania
Oceania|hCoV-19/Australia/VIC362/2020|EPI ISL 426670|B.1.1|Australia|2020-03-22	Oceania|hCoV-19/Australia/NSW603/2020|EPI ISL 478715|B.1|Australia|2020-04-08	0.0003743009	Oceania
Oceania|hCoV-19/Australia/VIC275/2020|EPI ISL 419968|B.1|Australia|2020-03-22	Oceania|hCoV-19/Australia/NSW603/2020|EPI ISL 478715|B.1|Australia|2020-04-08	0.0002721781	Oceania
Oceania|hCoV-19/Australia/VIC373/2020|EPI ISL 426680|B|Australia|2020-03-22	Oceania|hCoV-19/Australia/NSW603/2020|EPI ISL 478715|B.1|Australia|2020-04-08	0.0003062067	Oceania
Oceania|hCoV-19/Australia/VIC269/2020|EPI ISL 419962|B.1.1|Australia|2020-03-22	Oceania|hCoV-19/Australia/NSW603/2020|EPI ISL 478715|B.1|Australia|2020-04-08	0.0003742901	Oceania
Oceania|hCoV-19/Australia/VIC367/2020|EPI ISL 426675|A.2|Australia|2020-03-22	Oceania|hCoV-19/Australia/NSW603/2020|EPI ISL 478715|B.1|Australia|2020-04-08	0.0005785575	Oceania
Oceania|hCoV-19/Australia/VIC285/2020|EPI ISL 419976|B.1.5|Australia|2020-03-22	Oceania|hCoV-19/Australia/NSW603/2020|EPI ISL 478715|B.1|Australia|2020-04-08	0.0002381398	Oceania
Oceania|hCoV-19/Australia/VIC278/2020|EPI ISL 419971|B.1.5|Australia|2020-03-22	Oceania|hCoV-19/Australia/NSW603/2020|EPI ISL 478715|B.1|Australia|2020-04-08	0.0003062013	Oceania
Oceania|hCoV-19/Australia/QLD1010/2020|EPI ISL 530270|B.6|Australia|2020-03-22	Oceania|hCoV-19/Australia/NSW603/2020|EPI ISL 478715|B.1|Australia|2020-04-08	0.0005445038	Oceania
Oceania|hCoV-19/Australia/NSW2265/2020|EPI ISL 500700|B.1.370|Australia|2020-03-22	Oceania|hCoV-19/Australia/NSW603/2020|EPI ISL 478715|B.1|Australia|2020-04-08	0.0002041686	Oceania
Oceania|hCoV-19/Australia/VIC276/2020|EPI ISL 419969|B.6|Australia|2020-03-22	Oceania|hCoV-19/Australia/NSW603/2020|EPI ISL 478715|B.1|Australia|2020-04-08	0.0005785575	Oceania
Oceania|hCoV-19/Australia/SAP383/2020|EPI ISL 492148|B.1.5|Australia|2020-03-22	Oceania|hCoV-19/Australia/NSW603/2020|EPI ISL 478715|B.1|Australia|2020-04-08	0.0002721733	Oceania
Oceania|hCoV-19/Australia/ACT0071/2020|EPI ISL 498531|B.40|Australia|2020-03-22	Oceania|hCoV-19/Australia/NSW603/2020|EPI ISL 478715|B.1|Australia|2020-04-08	0.0005445389	Oceania
Oceania|hCoV-19/Australia/VIC134/2020|EPI ISL 419827|B.1.1|Australia|2020-03-22	Oceania|hCoV-19/Australia/NSW603/2020|EPI ISL 478715|B.1|Australia|2020-04-08	0.0003743075	Oceania
Oceania|hCoV-19/Australia/VIC283/2020|EPI ISL 419974|B.1|Australia|2020-03-22	Oceania|hCoV-19/Australia/NSW603/2020|EPI ISL 478715|B.1|Australia|2020-04-08	0.0003062211	Oceania
Oceania|hCoV-19/Australia/NSW2244/2020|EPI ISL 500684|B.1|Australia|2020-03-22	Oceania|hCoV-19/Australia/NSW603/2020|EPI ISL 478715|B.1|Australia|2020-04-08	0.0001700928	Oceania
Oceania|hCoV-19/Australia/VIC267/2020|EPI ISL 419960|B.1|Australia|2020-03-22	Oceania|hCoV-19/Australia/NSW603/2020|EPI ISL 478715|B.1|Australia|2020-04-08	0.0001700928	Oceania
Oceania|hCoV-19/Australia/VIC287/2020|EPI ISL 419978|B.1|Australia|2020-03-22	Oceania|hCoV-19/Australia/NSW603/2020|EPI ISL 478715|B.1|Australia|2020-04-08	0.0001700849	Oceania
Oceania|hCoV-19/New Zealand/20VR1451/2020|EPI ISL 456218|B.3|New Zealand|2020-03-23	Oceania|hCoV-19/Australia/NSW603/2020|EPI ISL 478715|B.1|Australia|2020-04-08	0.0004764042	Oceania
Oceania|hCoV-19/Australia/VIC299/2020|EPI ISL 419990|B.40|Australia|2020-03-23	Oceania|hCoV-19/Australia/NSW603/2020|EPI ISL 478715|B.1|Australia|2020-04-08	0.0004423689	Oceania
Oceania|hCoV-19/Australia/SAP336/2020|EPI ISL 483113|B.1.5|Australia|2020-03-23	Oceania|hCoV-19/Australia/NSW603/2020|EPI ISL 478715|B.1|Australia|2020-04-08	0.0002381509	Oceania
Oceania|hCoV-19/Australia/QLDID938/2020|EPI ISL 444612|B.1|Australia|2020-03-23	Oceania|hCoV-19/Australia/NSW603/2020|EPI ISL 478715|B.1|Australia|2020-04-08	0.0001700849	Oceania
Oceania|hCoV-19/Australia/VIC384/2020|EPI ISL 426691|B.1.5|Australia|2020-03-23	Oceania|hCoV-19/Australia/NSW603/2020|EPI ISL 478715|B.1|Australia|2020-04-08	0.0003062156	Oceania
Oceania|hCoV-19/Australia/VIC309/2020|EPI ISL 420000|B.1.1|Australia|2020-03-23	Oceania|hCoV-19/Australia/NSW603/2020|EPI ISL 478715|B.1|Australia|2020-04-08	0.0003062246	Oceania
Oceania|hCoV-19/Australia/VIC308/2020|EPI ISL 419999|B.1|Australia|2020-03-23	Oceania|hCoV-19/Australia/NSW603/2020|EPI ISL 478715|B.1|Australia|2020-04-08	0.0002381468	Oceania
Oceania|hCoV-19/Australia/VIC383/2020|EPI ISL 426690|B.1|Australia|2020-03-23	Oceania|hCoV-19/Australia/NSW603/2020|EPI ISL 478715|B.1|Australia|2020-04-08	0.0002041061	Oceania
Oceania|hCoV-19/New Zealand/20VR1796/2020|EPI ISL 456255|B.1|New Zealand|2020-03-23	Oceania|hCoV-19/Australia/NSW603/2020|EPI ISL 478715|B.1|Australia|2020-04-08	0.0003062157	Oceania
Oceania|hCoV-19/Australia/VIC530/2020|EPI ISL 426796|B.1|Australia|2020-03-23	Oceania|hCoV-19/Australia/NSW603/2020|EPI ISL 478715|B.1|Australia|2020-04-08	0.0002721733	Oceania
Oceania|hCoV-19/Australia/VIC301/2020|EPI ISL 419992|B.40|Australia|2020-03-23	Oceania|hCoV-19/Australia/NSW603/2020|EPI ISL 478715|B.1|Australia|2020-04-08	0.0004423689	Oceania
Oceania|hCoV-19/Australia/VIC389/2020|EPI ISL 426696|B|Australia|2020-03-23	Oceania|hCoV-19/Australia/NSW603/2020|EPI ISL 478715|B.1|Australia|2020-04-08	0.0005104945	Oceania
Oceania|hCoV-19/New Zealand/20VR1618/2020|EPI ISL 456228|B.1.1.254|New Zealand|2020-03-23	Oceania|hCoV-19/Australia/NSW603/2020|EPI ISL 478715|B.1|Australia|2020-04-08	0.0003743009	Oceania
Oceania|hCoV-19/New Zealand/20VR1626/2020|EPI ISL 456236|B.31|New Zealand|2020-03-23	Oceania|hCoV-19/Australia/NSW603/2020|EPI ISL 478715|B.1|Australia|2020-04-08	0.0006126496	Oceania
Oceania|hCoV-19/Australia/VIC300/2020|EPI ISL 419991|B.1.5|Australia|2020-03-23	Oceania|hCoV-19/Australia/NSW603/2020|EPI ISL 478715|B.1|Australia|2020-04-08	0.0003062014	Oceania
Oceania|hCoV-19/Australia/VIC296/2020|EPI ISL 419987|B.1.1|Australia|2020-03-23	Oceania|hCoV-19/Australia/NSW603/2020|EPI ISL 478715|B.1|Australia|2020-04-08	0.0003743075	Oceania
Oceania|hCoV-19/Australia/VIC312/2020|EPI ISL 420003|B.1|Australia|2020-03-23	Oceania|hCoV-19/Australia/NSW603/2020|EPI ISL 478715|B.1|Australia|2020-04-08	0.0003402527	Oceania
Oceania|hCoV-19/Australia/QLD985/2020|EPI ISL 530265|B.1|Australia|2020-03-24	Oceania|hCoV-19/Australia/NSW603/2020|EPI ISL 478715|B.1|Australia|2020-04-08	0.0003062211	Oceania
Oceania|hCoV-19/Australia/QLDID941/2020|EPI ISL 447594|B.1.1|Australia|2020-03-24	Oceania|hCoV-19/Australia/NSW603/2020|EPI ISL 478715|B.1|Australia|2020-04-08	0.0003402725	Oceania
Oceania|hCoV-19/Australia/VIC13741/2020|EPI ISL 563820|B.40|Australia|2020-03-24	Oceania|hCoV-19/Australia/NSW603/2020|EPI ISL 478715|B.1|Australia|2020-04-08	0.0005445039	Oceania
Oceania|hCoV-19/Australia/VIC395/2020|EPI ISL 426698|B.1|Australia|2020-03-24	Oceania|hCoV-19/Australia/NSW603/2020|EPI ISL 478715|B.1|Australia|2020-04-08	0.0003062068	Oceania
Oceania|hCoV-19/New Zealand/20VR1581/2020|EPI ISL 456223|B.1.1|New Zealand|2020-03-24	Oceania|hCoV-19/Australia/NSW603/2020|EPI ISL 478715|B.1|Australia|2020-04-08	0.0003743075	Oceania
Oceania|hCoV-19/Australia/VIC315/2020|EPI ISL 420006|B.1.1|Australia|2020-03-24	Oceania|hCoV-19/Australia/NSW603/2020|EPI ISL 478715|B.1|Australia|2020-04-08	0.0003402566	Oceania
Oceania|hCoV-19/Australia/VIC541/2020|EPI ISL 426806|B.1.5|Australia|2020-03-24	Oceania|hCoV-19/Australia/NSW603/2020|EPI ISL 478715|B.1|Australia|2020-04-08	0.0002721781	Oceania
Oceania|hCoV-19/Australia/VIC449/2020|EPI ISL 426745|B.1|Australia|2020-03-24	Oceania|hCoV-19/Australia/NSW603/2020|EPI ISL 478715|B.1|Australia|2020-04-08	0.0003062211	Oceania
Oceania|hCoV-19/Australia/VIC394/2020|EPI ISL 426697|B.1.1.296|Australia|2020-03-24	Oceania|hCoV-19/Australia/NSW603/2020|EPI ISL 478715|B.1|Australia|2020-04-08	0.0004083630	Oceania
Oceania|hCoV-19/Australia/SAP244/2020|EPI ISL 468002|B.1.1.1|Australia|2020-03-24	Oceania|hCoV-19/Australia/NSW603/2020|EPI ISL 478715|B.1|Australia|2020-04-08	0.0004764350	Oceania
Oceania|hCoV-19/Guam/GU-NHG-02/2020|EPI ISL 444610|B.6|Guam|2020-03-24	Oceania|hCoV-19/Australia/NSW603/2020|EPI ISL 478715|B.1|Australia|2020-04-08	0.0004764072	Oceania
Oceania|hCoV-19/Australia/VIC325/2020|EPI ISL 420016|B.31|Australia|2020-03-24	Oceania|hCoV-19/Australia/NSW603/2020|EPI ISL 478715|B.1|Australia|2020-04-08	0.0005786015	Oceania
Oceania|hCoV-19/Australia/VIC321/2020|EPI ISL 420012|B.1|Australia|2020-03-24	Oceania|hCoV-19/Australia/NSW603/2020|EPI ISL 478715|B.1|Australia|2020-04-08	0.0001700849	Oceania
Oceania|hCoV-19/Australia/WA56/2020|EPI ISL 470873|B.1|Australia|2020-03-24	Oceania|hCoV-19/Australia/NSW603/2020|EPI ISL 478715|B.1|Australia|2020-04-08	0.0002041804	Oceania
Oceania|hCoV-19/Australia/VIC540/2020|EPI ISL 426805|B.1|Australia|2020-03-24	Oceania|hCoV-19/Australia/NSW603/2020|EPI ISL 478715|B.1|Australia|2020-04-08	0.0003062068	Oceania
Oceania|hCoV-19/Australia/QLD986/2020|EPI ISL 530266|B.1.5|Australia|2020-03-24	Oceania|hCoV-19/Australia/NSW603/2020|EPI ISL 478715|B.1|Australia|2020-04-08	0.0002721733	Oceania
Oceania|hCoV-19/Australia/QLDID939/2020|EPI ISL 444793|B.1.265|Australia|2020-03-24	Oceania|hCoV-19/Australia/NSW603/2020|EPI ISL 478715|B.1|Australia|2020-04-08	0.0002041365	Oceania
Oceania|hCoV-19/Australia/VIC555/2020|EPI ISL 426816|B.1.3|Australia|2020-03-25	Oceania|hCoV-19/Australia/NSW603/2020|EPI ISL 478715|B.1|Australia|2020-04-08	0.0002041269	Oceania
Oceania|hCoV-19/Australia/QLDID935/2020|EPI ISL 436097|B.1.5|Australia|2020-03-25	Oceania|hCoV-19/Australia/NSW603/2020|EPI ISL 478715|B.1|Australia|2020-04-08	0.0003062157	Oceania
Oceania|hCoV-19/Australia/VIC548/2020|EPI ISL 426811|B.1.1|Australia|2020-03-25	Oceania|hCoV-19/Australia/NSW603/2020|EPI ISL 478715|B.1|Australia|2020-04-08	0.0003402725	Oceania
Oceania|hCoV-19/Australia/SAP242/2020|EPI ISL 468023|B.1|Australia|2020-03-25	Oceania|hCoV-19/Australia/NSW603/2020|EPI ISL 478715|B.1|Australia|2020-04-08	0.0001700849	Oceania
Oceania|hCoV-19/Australia/VIC535/2020|EPI ISL 426801|B|Australia|2020-03-25	Oceania|hCoV-19/Australia/NSW603/2020|EPI ISL 478715|B.1|Australia|2020-04-08	0.0004083356	Oceania
Oceania|hCoV-19/New Zealand/20VR1765/2020|EPI ISL 536789|B.31|New Zealand|2020-03-25	Oceania|hCoV-19/Australia/NSW603/2020|EPI ISL 478715|B.1|Australia|2020-04-08	0.0006126496	Oceania
Oceania|hCoV-19/Australia/VIC597/2020|EPI ISL 426854|B.1.1|Australia|2020-03-25	Oceania|hCoV-19/Australia/NSW603/2020|EPI ISL 478715|B.1|Australia|2020-04-08	0.0003743075	Oceania
Oceania|hCoV-19/Australia/SAP256/2020|EPI ISL 468028|B.1|Australia|2020-03-25	Oceania|hCoV-19/Australia/NSW603/2020|EPI ISL 478715|B.1|Australia|2020-04-08	0.0001700849	Oceania
Oceania|hCoV-19/Australia/VIC566/2020|EPI ISL 426826|B.1|Australia|2020-03-25	Oceania|hCoV-19/Australia/NSW603/2020|EPI ISL 478715|B.1|Australia|2020-04-08	0.0001360651	Oceania
Oceania|hCoV-19/Australia/SAP273/2020|EPI ISL 468029|B.1.5|Australia|2020-03-25	Oceania|hCoV-19/Australia/NSW603/2020|EPI ISL 478715|B.1|Australia|2020-04-08	0.0002721733	Oceania
Oceania|hCoV-19/Australia/QLD962/2020|EPI ISL 530241|B.1|Australia|2020-03-25	Oceania|hCoV-19/Australia/NSW603/2020|EPI ISL 478715|B.1|Australia|2020-04-08	0.0002721781	Oceania
Oceania|hCoV-19/Australia/SAP263/2020|EPI ISL 468022|A|Australia|2020-03-25	Oceania|hCoV-19/Australia/NSW603/2020|EPI ISL 478715|B.1|Australia|2020-04-08	0.0005104765	Oceania
Oceania|hCoV-19/Australia/VIC571/2020|EPI ISL 426831|B.1.370|Australia|2020-03-25	Oceania|hCoV-19/Australia/NSW603/2020|EPI ISL 478715|B.1|Australia|2020-04-08	0.0002041061	Oceania
Oceania|hCoV-19/Australia/VIC561/2020|EPI ISL 426822|B.1.1|Australia|2020-03-25	Oceania|hCoV-19/Australia/NSW603/2020|EPI ISL 478715|B.1|Australia|2020-04-08	0.0004083440	Oceania
Oceania|hCoV-19/Australia/QLD960/2020|EPI ISL 530242|B.1.1|Australia|2020-03-25	Oceania|hCoV-19/Australia/NSW603/2020|EPI ISL 478715|B.1|Australia|2020-04-08	0.0003062246	Oceania
Oceania|hCoV-19/Australia/NSW166/2020|EPI ISL 427771|B.1.1|Australia|2020-03-25	Oceania|hCoV-19/Australia/NSW603/2020|EPI ISL 478715|B.1|Australia|2020-04-08	0.0003402727	Oceania
Oceania|hCoV-19/Australia/NSW221/2020|EPI ISL 451487|B.6|Australia|2020-03-25	Oceania|hCoV-19/Australia/NSW603/2020|EPI ISL 478715|B.1|Australia|2020-04-08	0.0006125749	Oceania
Oceania|hCoV-19/Australia/VIC617/2020|EPI ISL 426872|B.1|Australia|2020-03-26	Oceania|hCoV-19/Australia/NSW603/2020|EPI ISL 478715|B.1|Australia|2020-04-08	0.0001700929	Oceania
Oceania|hCoV-19/New Zealand/20VR1783/2020|EPI ISL 456252|B.31|New Zealand|2020-03-26	Oceania|hCoV-19/Australia/NSW603/2020|EPI ISL 478715|B.1|Australia|2020-04-08	0.0006466991	Oceania
Oceania|hCoV-19/Australia/NSW2435/2020|EPI ISL 527016|B.1.5|Australia|2020-03-26	Oceania|hCoV-19/Australia/NSW603/2020|EPI ISL 478715|B.1|Australia|2020-04-08	0.0002041156	Oceania
Oceania|hCoV-19/Australia/VIC942/2020|EPI ISL 430639|B.1|Australia|2020-03-26	Oceania|hCoV-19/Australia/NSW603/2020|EPI ISL 478715|B.1|Australia|2020-04-08	0.0002381398	Oceania
Oceania|hCoV-19/Australia/QLD1012/2020|EPI ISL 530272|B.40|Australia|2020-03-26	Oceania|hCoV-19/Australia/NSW603/2020|EPI ISL 478715|B.1|Australia|2020-04-08	0.0004764210	Oceania
Oceania|hCoV-19/Australia/SAP319/2020|EPI ISL 483099|B.1.1|Australia|2020-03-26	Oceania|hCoV-19/Australia/NSW603/2020|EPI ISL 478715|B.1|Australia|2020-04-08	0.0004083249	Oceania
Oceania|hCoV-19/Australia/SAP246/2020|EPI ISL 468014|B.1.153|Australia|2020-03-26	Oceania|hCoV-19/Australia/NSW603/2020|EPI ISL 478715|B.1|Australia|2020-04-08	0.0002721860	Oceania
Oceania|hCoV-19/New Zealand/20VR1773/2020|EPI ISL 456244|B.1.1|New Zealand|2020-03-26	Oceania|hCoV-19/Australia/NSW603/2020|EPI ISL 478715|B.1|Australia|2020-04-08	0.0003743075	Oceania
Oceania|hCoV-19/Guam/GU NHG 01/2020|EPI ISL 444998|B.6|Guam|2020-03-26	Oceania|hCoV-19/Australia/NSW603/2020|EPI ISL 478715|B.1|Australia|2020-04-08	0.0005785306	Oceania
Oceania|hCoV-19/Australia/QLD965/2020|EPI ISL 530244|B.1.5|Australia|2020-03-26	Oceania|hCoV-19/Australia/NSW603/2020|EPI ISL 478715|B.1|Australia|2020-04-08	0.0002721781	Oceania
Oceania|hCoV-19/Australia/VIC458/2020|EPI ISL 426752|B.1.255|Australia|2020-03-26	Oceania|hCoV-19/Australia/NSW603/2020|EPI ISL 478715|B.1|Australia|2020-04-08	0.0002041061	Oceania
Oceania|hCoV-19/Australia/SAP051/2020|EPI ISL 451090|B.1.255|Australia|2020-03-26	Oceania|hCoV-19/Australia/NSW603/2020|EPI ISL 478715|B.1|Australia|2020-04-08	0.0002721654	Oceania
Oceania|hCoV-19/Australia/SAP052/2020|EPI ISL 451091|B.1|Australia|2020-03-26	Oceania|hCoV-19/Australia/NSW603/2020|EPI ISL 478715|B.1|Australia|2020-04-08	0.0003062211	Oceania
Oceania|hCoV-19/Australia/QLDID940/2020|EPI ISL 444794|B.1|Australia|2020-03-26	Oceania|hCoV-19/Australia/NSW603/2020|EPI ISL 478715|B.1|Australia|2020-04-08	0.0002041156	Oceania
Oceania|hCoV-19/New Zealand/20VR1779/2020|EPI ISL 456248|B.1|New Zealand|2020-03-26	Oceania|hCoV-19/Australia/NSW603/2020|EPI ISL 478715|B.1|Australia|2020-04-08	0.0002721654	Oceania
Oceania|hCoV-19/Australia/VIC1995/2020|EPI ISL 521901|B.1.370|Australia|2020-03-26	Oceania|hCoV-19/Australia/NSW603/2020|EPI ISL 478715|B.1|Australia|2020-04-08	0.0002381398	Oceania
Oceania|hCoV-19/Australia/SAP221/2020|EPI ISL 468026|B.1.1|Australia|2020-03-26	Oceania|hCoV-19/Australia/NSW603/2020|EPI ISL 478715|B.1|Australia|2020-04-08	0.0003742901	Oceania
Oceania|hCoV-19/Australia/NSW220/2020|EPI ISL 451486|B|Australia|2020-03-26	Oceania|hCoV-19/Australia/NSW603/2020|EPI ISL 478715|B.1|Australia|2020-04-08	0.0005445043	Oceania
Oceania|hCoV-19/Australia/SAP310/2020|EPI ISL 483093|B|Australia|2020-03-27	Oceania|hCoV-19/Australia/NSW603/2020|EPI ISL 478715|B.1|Australia|2020-04-08	0.0004423693	Oceania
Oceania|hCoV-19/Australia/VIC668/2020|EPI ISL 426964|B|Australia|2020-03-27	Oceania|hCoV-19/Australia/NSW603/2020|EPI ISL 478715|B.1|Australia|2020-04-08	0.0005104706	Oceania
Oceania|hCoV-19/Australia/VIC667/2020|EPI ISL 426963|B.3|Australia|2020-03-27	Oceania|hCoV-19/Australia/NSW603/2020|EPI ISL 478715|B.1|Australia|2020-04-08	0.0004423662	Oceania
Oceania|hCoV-19/Australia/SAP327/2020|EPI ISL 483105|B.1|Australia|2020-03-27	Oceania|hCoV-19/Australia/NSW603/2020|EPI ISL 478715|B.1|Australia|2020-04-08	0.0002722567	Oceania
Oceania|hCoV-19/Australia/SAP056/2020|EPI ISL 451095|B.1|Australia|2020-03-27	Oceania|hCoV-19/Australia/NSW603/2020|EPI ISL 478715|B.1|Australia|2020-04-08	0.0002041061	Oceania
Oceania|hCoV-19/Australia/SAP331/2020|EPI ISL 483109|B.1.370|Australia|2020-03-27	Oceania|hCoV-19/Australia/NSW603/2020|EPI ISL 478715|B.1|Australia|2020-04-08	0.0002381287	Oceania
Oceania|hCoV-19/Australia/SAP309/2020|EPI ISL 483092|B|Australia|2020-03-27	Oceania|hCoV-19/Australia/NSW603/2020|EPI ISL 478715|B.1|Australia|2020-04-08	0.0004764072	Oceania
Oceania|hCoV-19/New Zealand/20VR1624/2020|EPI ISL 456234|B.1|New Zealand|2020-03-27	Oceania|hCoV-19/Australia/NSW603/2020|EPI ISL 478715|B.1|Australia|2020-04-08	0.0002721733	Oceania
Oceania|hCoV-19/Australia/VIC677/2020|EPI ISL 426972|B.1|Australia|2020-03-27	Oceania|hCoV-19/Australia/NSW603/2020|EPI ISL 478715|B.1|Australia|2020-04-08	0.0002041156	Oceania
Oceania|hCoV-19/Australia/SAP058/2020|EPI ISL 451097|B.1|Australia|2020-03-27	Oceania|hCoV-19/Australia/NSW603/2020|EPI ISL 478715|B.1|Australia|2020-04-08	0.0001700928	Oceania
Oceania|hCoV-19/Australia/VIC665/2020|EPI ISL 426961|B.1|Australia|2020-03-27	Oceania|hCoV-19/Australia/NSW603/2020|EPI ISL 478715|B.1|Australia|2020-04-08	0.0001700849	Oceania
Oceania|hCoV-19/Australia/VIC606/2020|EPI ISL 426861|B.1.255|Australia|2020-03-27	Oceania|hCoV-19/Australia/NSW603/2020|EPI ISL 478715|B.1|Australia|2020-04-08	0.0002041061	Oceania
Oceania|hCoV-19/New Zealand/20VR2581/2020|EPI ISL 548127|B.1.3|New Zealand|2020-03-27	Oceania|hCoV-19/Australia/NSW603/2020|EPI ISL 478715|B.1|Australia|2020-04-08	0.0002721686	Oceania
Oceania|hCoV-19/Australia/NSW305/2020|EPI ISL 451569|B.1|Australia|2020-03-27	Oceania|hCoV-19/Australia/NSW603/2020|EPI ISL 478715|B.1|Australia|2020-04-08	0.0001700850	Oceania
Oceania|hCoV-19/Australia/NSW261/2020|EPI ISL 451526|B.1.1|Australia|2020-03-27	Oceania|hCoV-19/Australia/NSW603/2020|EPI ISL 478715|B.1|Australia|2020-04-08	0.0003402568	Oceania
Oceania|hCoV-19/Australia/NSW233/2020|EPI ISL 451499|B.1.5|Australia|2020-03-27	Oceania|hCoV-19/Australia/NSW603/2020|EPI ISL 478715|B.1|Australia|2020-04-08	0.0003402568	Oceania
Oceania|hCoV-19/Australia/NSW278/2020|EPI ISL 451542|B.1.1|Australia|2020-03-27	Oceania|hCoV-19/Australia/NSW603/2020|EPI ISL 478715|B.1|Australia|2020-04-08	0.0003062248	Oceania
Oceania|hCoV-19/Australia/NSW234/2020|EPI ISL 451500|B.1.5|Australia|2020-03-27	Oceania|hCoV-19/Australia/NSW603/2020|EPI ISL 478715|B.1|Australia|2020-04-08	0.0002041157	Oceania
Oceania|hCoV-19/Australia/SAP061/2020|EPI ISL 451100|B.1|Australia|2020-03-28	Oceania|hCoV-19/Australia/NSW603/2020|EPI ISL 478715|B.1|Australia|2020-04-08	0.0002381400	Oceania
Oceania|hCoV-19/Australia/SAP334/2020|EPI ISL 483111|B.1.5|Australia|2020-03-28	Oceania|hCoV-19/Australia/NSW603/2020|EPI ISL 478715|B.1|Australia|2020-04-08	0.0003062157	Oceania
Oceania|hCoV-19/New Zealand/20VR1839/2020|EPI ISL 456280|B.31|New Zealand|2020-03-28	Oceania|hCoV-19/Australia/NSW603/2020|EPI ISL 478715|B.1|Australia|2020-04-08	0.0006126496	Oceania
Oceania|hCoV-19/Australia/VIC808/2020|EPI ISL 427082|B.31|Australia|2020-03-28	Oceania|hCoV-19/Australia/NSW603/2020|EPI ISL 478715|B.1|Australia|2020-04-08	0.0006807501	Oceania
Oceania|hCoV-19/Australia/VIC652/2020|EPI ISL 426948|B.1.5|Australia|2020-03-28	Oceania|hCoV-19/Australia/NSW603/2020|EPI ISL 478715|B.1|Australia|2020-04-08	0.0002041156	Oceania
Oceania|hCoV-19/Australia/SAP062/2020|EPI ISL 451101|B.1|Australia|2020-03-28	Oceania|hCoV-19/Australia/NSW603/2020|EPI ISL 478715|B.1|Australia|2020-04-08	0.0001700928	Oceania
Oceania|hCoV-19/Australia/VIC685/2020|EPI ISL 426980|B.40|Australia|2020-03-28	Oceania|hCoV-19/Australia/NSW603/2020|EPI ISL 478715|B.1|Australia|2020-04-08	0.0006466878	Oceania
Oceania|hCoV-19/Australia/VIC-CBA3/2020|EPI ISL 420877|B.1.1|Australia|2020-03-28	Oceania|hCoV-19/Australia/NSW603/2020|EPI ISL 478715|B.1|Australia|2020-04-08	0.0003742900	Oceania
Oceania|hCoV-19/Australia/VIC644/2020|EPI ISL 426940|B.1|Australia|2020-03-28	Oceania|hCoV-19/Australia/NSW603/2020|EPI ISL 478715|B.1|Australia|2020-04-08	0.0002721782	Oceania
Oceania|hCoV-19/Australia/NSW322/2020|EPI ISL 451584|B.1|Australia|2020-03-28	Oceania|hCoV-19/Australia/NSW603/2020|EPI ISL 478715|B.1|Australia|2020-04-08	0.0001700850	Oceania
Oceania|hCoV-19/Australia/NSW511/2020|EPI ISL 455051|B.1.5|Australia|2020-03-28	Oceania|hCoV-19/Australia/NSW603/2020|EPI ISL 478715|B.1|Australia|2020-04-08	0.0002041157	Oceania
Oceania|hCoV-19/Australia/NSW538/2020|EPI ISL 455077|B.1|Australia|2020-03-28	Oceania|hCoV-19/Australia/NSW603/2020|EPI ISL 478715|B.1|Australia|2020-04-08	0.0001700850	Oceania
Oceania|hCoV-19/Australia/NSW225/2020|EPI ISL 451491|B.1.1.296|Australia|2020-03-28	Oceania|hCoV-19/Australia/NSW603/2020|EPI ISL 478715|B.1|Australia|2020-04-08	0.0004424028	Oceania
Oceania|hCoV-19/Australia/NSW247/2020|EPI ISL 451512|B.1.5|Australia|2020-03-28	Oceania|hCoV-19/Australia/NSW603/2020|EPI ISL 478715|B.1|Australia|2020-04-08	0.0002381469	Oceania
Oceania|hCoV-19/Australia/NSW266/2020|EPI ISL 451531|B.40|Australia|2020-03-28	Oceania|hCoV-19/Australia/NSW603/2020|EPI ISL 478715|B.1|Australia|2020-04-08	0.0005445297	Oceania
Oceania|hCoV-19/Australia/NSW227/2020|EPI ISL 451493|B.1|Australia|2020-03-28	Oceania|hCoV-19/Australia/NSW603/2020|EPI ISL 478715|B.1|Australia|2020-04-08	0.0002721656	Oceania
Oceania|hCoV-19/Australia/NSW279/2020|EPI ISL 451543|B.1|Australia|2020-03-28	Oceania|hCoV-19/Australia/NSW603/2020|EPI ISL 478715|B.1|Australia|2020-04-08	0.0001360652	Oceania
Oceania|hCoV-19/Australia/NSW229/2020|EPI ISL 451495|B.4|Australia|2020-03-28	Oceania|hCoV-19/Australia/NSW603/2020|EPI ISL 478715|B.1|Australia|2020-04-08	0.0006466768	Oceania
Oceania|hCoV-19/Australia/VIC639/2020|EPI ISL 426935|B.1|Australia|2020-03-29	Oceania|hCoV-19/Australia/NSW603/2020|EPI ISL 478715|B.1|Australia|2020-04-08	0.0002381358	Oceania
Oceania|hCoV-19/Australia/SAP067/2020|EPI ISL 451105|B.1.275|Australia|2020-03-29	Oceania|hCoV-19/Australia/NSW603/2020|EPI ISL 478715|B.1|Australia|2020-04-08	0.0002381287	Oceania
Oceania|hCoV-19/Australia/VIC682/2020|EPI ISL 426977|B.1.5|Australia|2020-03-29	Oceania|hCoV-19/Australia/NSW603/2020|EPI ISL 478715|B.1|Australia|2020-04-08	0.0002041156	Oceania
Oceania|hCoV-19/Australia/VIC712/2020|EPI ISL 426999|B.1|Australia|2020-03-29	Oceania|hCoV-19/Australia/NSW603/2020|EPI ISL 478715|B.1|Australia|2020-04-08	0.0001360651	Oceania
Oceania|hCoV-19/Australia/VIC710/2020|EPI ISL 426997|B.52|Australia|2020-03-29	Oceania|hCoV-19/Australia/NSW603/2020|EPI ISL 478715|B.1|Australia|2020-04-08	0.0004423856	Oceania
Oceania|hCoV-19/Australia/SAP065/2020|EPI ISL 451103|B.1|Australia|2020-03-29	Oceania|hCoV-19/Australia/NSW603/2020|EPI ISL 478715|B.1|Australia|2020-04-08	0.0002041061	Oceania
Oceania|hCoV-19/Australia/SAP204/2020|EPI ISL 468013|B.1.1|Australia|2020-03-29	Oceania|hCoV-19/Australia/NSW603/2020|EPI ISL 478715|B.1|Australia|2020-04-08	0.0003062558	Oceania
Oceania|hCoV-19/Australia/VIC638/2020|EPI ISL 426934|B.1.1|Australia|2020-03-29	Oceania|hCoV-19/Australia/NSW603/2020|EPI ISL 478715|B.1|Australia|2020-04-08	0.0003062245	Oceania
Oceania|hCoV-19/Australia/NSW249/2020|EPI ISL 451514|B.1.1|Australia|2020-03-29	Oceania|hCoV-19/Australia/NSW603/2020|EPI ISL 478715|B.1|Australia|2020-04-08	0.0003402568	Oceania
Oceania|hCoV-19/Australia/NSW555/2020|EPI ISL 455094|B.1.5|Australia|2020-03-29	Oceania|hCoV-19/Australia/NSW603/2020|EPI ISL 478715|B.1|Australia|2020-04-08	0.0003062105	Oceania
Oceania|hCoV-19/Australia/NSW342/2020|EPI ISL 451604|B.1.178|Australia|2020-03-29	Oceania|hCoV-19/Australia/NSW603/2020|EPI ISL 478715|B.1|Australia|2020-04-08	0.0003062070	Oceania
Oceania|hCoV-19/Australia/NSW224/2020|EPI ISL 451490|B.1.255|Australia|2020-03-29	Oceania|hCoV-19/Australia/NSW603/2020|EPI ISL 478715|B.1|Australia|2020-04-08	0.0002721529	Oceania
Oceania|hCoV-19/Australia/NSW311/2020|EPI ISL 451575|B.1|Australia|2020-03-29	Oceania|hCoV-19/Australia/NSW603/2020|EPI ISL 478715|B.1|Australia|2020-04-08	0.0001700850	Oceania
Oceania|hCoV-19/Australia/NSW246/2020|EPI ISL 451511|B.6|Australia|2020-03-29	Oceania|hCoV-19/Australia/NSW603/2020|EPI ISL 478715|B.1|Australia|2020-04-08	0.0006126035	Oceania
Oceania|hCoV-19/Australia/WA111/2020|EPI ISL 512764|B.1|Australia|2020-03-29	Oceania|hCoV-19/Australia/NSW603/2020|EPI ISL 478715|B.1|Australia|2020-04-08	0.0001360790	Oceania
Oceania|hCoV-19/New Zealand/20VR1837/2020|EPI ISL 456278|B.1|New Zealand|2020-03-29	Oceania|hCoV-19/Australia/NSW603/2020|EPI ISL 478715|B.1|Australia|2020-04-08	0.0001701023	Oceania
Oceania|hCoV-19/Australia/VIC744/2020|EPI ISL 427022|B.1.1.8|Australia|2020-03-29	Oceania|hCoV-19/Australia/NSW603/2020|EPI ISL 478715|B.1|Australia|2020-04-08	0.0003748129	Oceania
Oceania|hCoV-19/Australia/TAS226/2020|EPI ISL 522655|B.1|Australia|2020-03-29	Oceania|hCoV-19/Australia/NSW603/2020|EPI ISL 478715|B.1|Australia|2020-04-08	0.0001703282	Oceania
Oceania|hCoV-19/Australia/VIC731/2020|EPI ISL 427010|B.1.1|Australia|2020-03-30	Oceania|hCoV-19/Australia/NSW603/2020|EPI ISL 478715|B.1|Australia|2020-04-08	0.0003742900	Oceania
Oceania|hCoV-19/Australia/VIC779/2020|EPI ISL 427054|B.52|Australia|2020-03-30	Oceania|hCoV-19/Australia/NSW603/2020|EPI ISL 478715|B.1|Australia|2020-04-08	0.0005785795	Oceania
Oceania|hCoV-19/Australia/SAP070/2020|EPI ISL 451108|B.1|Australia|2020-03-30	Oceania|hCoV-19/Australia/NSW603/2020|EPI ISL 478715|B.1|Australia|2020-04-08	0.0002381398	Oceania
Oceania|hCoV-19/Australia/VIC752/2020|EPI ISL 427029|B.4|Australia|2020-03-30	Oceania|hCoV-19/Australia/NSW603/2020|EPI ISL 478715|B.1|Australia|2020-04-08	0.0005445450	Oceania
Oceania|hCoV-19/Australia/SAP451/2020|EPI ISL 508141|B.1|Australia|2020-03-30	Oceania|hCoV-19/Australia/NSW603/2020|EPI ISL 478715|B.1|Australia|2020-04-08	0.0004423403	Oceania
Oceania|hCoV-19/Australia/SAP206/2020|EPI ISL 468036|B.1.201|Australia|2020-03-30	Oceania|hCoV-19/Australia/NSW603/2020|EPI ISL 478715|B.1|Australia|2020-04-08	0.0002721781	Oceania
Oceania|hCoV-19/Australia/NSW562/2020|EPI ISL 478674|B.1|Australia|2020-03-30	Oceania|hCoV-19/Australia/NSW603/2020|EPI ISL 478715|B.1|Australia|2020-04-08	0.0001360652	Oceania
Oceania|hCoV-19/Australia/NSW303/2020|EPI ISL 451567|B.1.1|Australia|2020-03-30	Oceania|hCoV-19/Australia/NSW603/2020|EPI ISL 478715|B.1|Australia|2020-04-08	0.0003402568	Oceania
Oceania|hCoV-19/Australia/NSW243/2020|EPI ISL 451509|B.3|Australia|2020-03-30	Oceania|hCoV-19/Australia/NSW603/2020|EPI ISL 478715|B.1|Australia|2020-04-08	0.0004423665	Oceania
Oceania|hCoV-19/Australia/NSW292/2020|EPI ISL 451556|B.1.5|Australia|2020-03-30	Oceania|hCoV-19/Australia/NSW603/2020|EPI ISL 478715|B.1|Australia|2020-04-08	0.0002041157	Oceania
Oceania|hCoV-19/Australia/NSW268/2020|EPI ISL 451533|B.1|Australia|2020-03-30	Oceania|hCoV-19/Australia/NSW603/2020|EPI ISL 478715|B.1|Australia|2020-04-08	0.0001701420	Oceania
Oceania|hCoV-19/Australia/WA86/2020|EPI ISL 512739|B.1.1|Australia|2020-03-30	Oceania|hCoV-19/Australia/NSW603/2020|EPI ISL 478715|B.1|Australia|2020-04-08	0.0004424402	Oceania
Oceania|hCoV-19/New Zealand/20VR1856/2020|EPI ISL 456284|B.31|New Zealand|2020-03-30	Oceania|hCoV-19/Australia/NSW603/2020|EPI ISL 478715|B.1|Australia|2020-04-08	0.0005785945	Oceania
Oceania|hCoV-19/Australia/NSW581/2020|EPI ISL 478693|B.1|Australia|2020-03-30	Oceania|hCoV-19/Australia/NSW603/2020|EPI ISL 478715|B.1|Australia|2020-04-08	0.0001700965	Oceania
Oceania|hCoV-19/Australia/VIC931/2020|EPI ISL 427159|B.1.1.1|Australia|2020-03-30	Oceania|hCoV-19/Australia/NSW603/2020|EPI ISL 478715|B.1|Australia|2020-04-08	0.0004084395	Oceania
Oceania|hCoV-19/Australia/VIC780/2020|EPI ISL 427055|B.1.1|Australia|2020-03-30	Oceania|hCoV-19/Australia/NSW603/2020|EPI ISL 478715|B.1|Australia|2020-04-08	0.0003403999	Oceania
Oceania|hCoV-19/New Zealand/20VR1862/2020|EPI ISL 456288|B.1|New Zealand|2020-03-30	Oceania|hCoV-19/Australia/NSW603/2020|EPI ISL 478715|B.1|Australia|2020-04-08	0.0002382290	Oceania
Oceania|hCoV-19/Australia/VIC753/2020|EPI ISL 427030|B.31|Australia|2020-03-30	Oceania|hCoV-19/Australia/NSW603/2020|EPI ISL 478715|B.1|Australia|2020-04-08	0.0006130174	Oceania
Oceania|hCoV-19/Australia/SAP285/2020|EPI ISL 468035|B.1.1|Australia|2020-03-31	Oceania|hCoV-19/Australia/NSW603/2020|EPI ISL 478715|B.1|Australia|2020-04-08	0.0003742901	Oceania
Oceania|hCoV-19/Australia/SAP268/2020|EPI ISL 468043|B.3|Australia|2020-03-31	Oceania|hCoV-19/Australia/NSW603/2020|EPI ISL 478715|B.1|Australia|2020-04-08	0.0004083176	Oceania
Oceania|hCoV-19/Australia/QLD963/2020|EPI ISL 530226|B.1|Australia|2020-03-31	Oceania|hCoV-19/Australia/NSW603/2020|EPI ISL 478715|B.1|Australia|2020-04-08	0.0004083130	Oceania
Oceania|hCoV-19/Australia/WA12/2020|EPI ISL 470830|B.1.5|Australia|2020-03-31	Oceania|hCoV-19/Australia/NSW603/2020|EPI ISL 478715|B.1|Australia|2020-04-08	0.0002041156	Oceania
Oceania|hCoV-19/Australia/SAP073/2020|EPI ISL 451110|B.1|Australia|2020-03-31	Oceania|hCoV-19/Australia/NSW603/2020|EPI ISL 478715|B.1|Australia|2020-04-08	0.0002041061	Oceania
Oceania|hCoV-19/Australia/SAP087/2020|EPI ISL 451122|B.1|Australia|2020-03-31	Oceania|hCoV-19/Australia/NSW603/2020|EPI ISL 478715|B.1|Australia|2020-04-08	0.0003742792	Oceania
Oceania|hCoV-19/Australia/VIC990/2020|EPI ISL 430556|B.1|Australia|2020-03-31	Oceania|hCoV-19/Australia/NSW603/2020|EPI ISL 478715|B.1|Australia|2020-04-08	0.0001700849	Oceania
Oceania|hCoV-19/Australia/SAP072/2020|EPI ISL 451109|B.1|Australia|2020-03-31	Oceania|hCoV-19/Australia/NSW603/2020|EPI ISL 478715|B.1|Australia|2020-04-08	0.0001700849	Oceania
Oceania|hCoV-19/Australia/NSW293/2020|EPI ISL 451557|A|Australia|2020-03-31	Oceania|hCoV-19/Australia/NSW603/2020|EPI ISL 478715|B.1|Australia|2020-04-08	0.0005104531	Oceania
Oceania|hCoV-19/Australia/NSW561/2020|EPI ISL 478673|B.1.1|Australia|2020-03-31	Oceania|hCoV-19/Australia/NSW603/2020|EPI ISL 478715|B.1|Australia|2020-04-08	0.0003402667	Oceania
Oceania|hCoV-19/Australia/NSW542/2020|EPI ISL 455081|B.1|Australia|2020-03-31	Oceania|hCoV-19/Australia/NSW603/2020|EPI ISL 478715|B.1|Australia|2020-04-08	0.0001700899	Oceania
Oceania|hCoV-19/Australia/NSW273/2020|EPI ISL 451538|B.1|Australia|2020-03-31	Oceania|hCoV-19/Australia/NSW603/2020|EPI ISL 478715|B.1|Australia|2020-04-08	0.0001700850	Oceania
Oceania|hCoV-19/Australia/NSW289/2020|EPI ISL 451553|B.1.5|Australia|2020-03-31	Oceania|hCoV-19/Australia/NSW603/2020|EPI ISL 478715|B.1|Australia|2020-04-08	0.0002721656	Oceania
Oceania|hCoV-19/Australia/NSW588/2020|EPI ISL 478700|B.1|Australia|2020-03-31	Oceania|hCoV-19/Australia/NSW603/2020|EPI ISL 478715|B.1|Australia|2020-04-08	0.0001700850	Oceania
Oceania|hCoV-19/Australia/NSW496/2020|EPI ISL 455036|B.1.5|Australia|2020-03-31	Oceania|hCoV-19/Australia/NSW603/2020|EPI ISL 478715|B.1|Australia|2020-04-08	0.0002041157	Oceania
Oceania|hCoV-19/Australia/NSW337/2020|EPI ISL 451599|B.4|Australia|2020-03-31	Oceania|hCoV-19/Australia/NSW603/2020|EPI ISL 478715|B.1|Australia|2020-04-08	0.0005104531	Oceania
Oceania|hCoV-19/Australia/NSW329/2020|EPI ISL 451591|B.1.1|Australia|2020-03-31	Oceania|hCoV-19/Australia/NSW603/2020|EPI ISL 478715|B.1|Australia|2020-04-08	0.0003402568	Oceania
Oceania|hCoV-19/Australia/NSW314/2020|EPI ISL 451577|B.1.5|Australia|2020-03-31	Oceania|hCoV-19/Australia/NSW603/2020|EPI ISL 478715|B.1|Australia|2020-04-08	0.0002381400	Oceania
Oceania|hCoV-19/New Zealand/20VR2004/2020|EPI ISL 456330|B.1.8|New Zealand|2020-04-01	Oceania|hCoV-19/Australia/NSW603/2020|EPI ISL 478715|B.1|Australia|2020-04-08	0.0002721815	Oceania
Oceania|hCoV-19/Australia/VPRL007/2020|EPI ISL 455599|B.1|Australia|2020-04-01	Oceania|hCoV-19/Australia/NSW603/2020|EPI ISL 478715|B.1|Australia|2020-04-08	0.0001700849	Oceania
Oceania|hCoV-19/Australia/QLD978/2020|EPI ISL 530229|B|Australia|2020-04-01	Oceania|hCoV-19/Australia/NSW603/2020|EPI ISL 478715|B.1|Australia|2020-04-08	0.0003402655	Oceania
Oceania|hCoV-19/Australia/QLD968/2020|EPI ISL 530228|B.1|Australia|2020-04-01	Oceania|hCoV-19/Australia/NSW603/2020|EPI ISL 478715|B.1|Australia|2020-04-08	0.0001360651	Oceania
Oceania|hCoV-19/Australia/QLD979/2020|EPI ISL 530227|B.1.5|Australia|2020-04-01	Oceania|hCoV-19/Australia/NSW603/2020|EPI ISL 478715|B.1|Australia|2020-04-08	0.0002721812	Oceania
Oceania|hCoV-19/Australia/SAP091/2020|EPI ISL 451126|B.1|Australia|2020-04-01	Oceania|hCoV-19/Australia/NSW603/2020|EPI ISL 478715|B.1|Australia|2020-04-08	0.0002381287	Oceania
Oceania|hCoV-19/Australia/SAP090/2020|EPI ISL 451125|B.1|Australia|2020-04-01	Oceania|hCoV-19/Australia/NSW603/2020|EPI ISL 478715|B.1|Australia|2020-04-08	0.0004083321	Oceania
Oceania|hCoV-19/Australia/NSW589/2020|EPI ISL 478701|B.1|Australia|2020-04-01	Oceania|hCoV-19/Australia/NSW603/2020|EPI ISL 478715|B.1|Australia|2020-04-08	0.0001700850	Oceania
Oceania|hCoV-19/Australia/NSW341/2020|EPI ISL 451603|B.1.8|Australia|2020-04-01	Oceania|hCoV-19/Australia/NSW603/2020|EPI ISL 478715|B.1|Australia|2020-04-08	0.0003402568	Oceania
Oceania|hCoV-19/Australia/NSW306/2020|EPI ISL 451570|B.1.5|Australia|2020-04-01	Oceania|hCoV-19/Australia/NSW603/2020|EPI ISL 478715|B.1|Australia|2020-04-08	0.0002041157	Oceania
Oceania|hCoV-19/Australia/NSW319/2020|EPI ISL 451582|B.1|Australia|2020-04-01	Oceania|hCoV-19/Australia/NSW603/2020|EPI ISL 478715|B.1|Australia|2020-04-08	0.0002381511	Oceania
Oceania|hCoV-19/New Zealand/20VR2000/2020|EPI ISL 456327|B.3|New Zealand|2020-04-01	Oceania|hCoV-19/Australia/NSW603/2020|EPI ISL 478715|B.1|Australia|2020-04-08	0.0005105439	Oceania
Oceania|hCoV-19/New Zealand/20VR2006/2020|EPI ISL 456331|B.1.8|New Zealand|2020-04-01	Oceania|hCoV-19/Australia/NSW603/2020|EPI ISL 478715|B.1|Australia|2020-04-08	0.0002721998	Oceania
Oceania|hCoV-19/Australia/VIC1011/2020|EPI ISL 430547|B.1.5|Australia|2020-04-01	Oceania|hCoV-19/Australia/NSW603/2020|EPI ISL 478715|B.1|Australia|2020-04-08	0.0002722753	Oceania
Oceania|hCoV-19/Australia/SAP088/2020|EPI ISL 451123|B.1|Australia|2020-04-01	Oceania|hCoV-19/Australia/NSW603/2020|EPI ISL 478715|B.1|Australia|2020-04-08	0.0002383831	Oceania
Oceania|hCoV-19/Australia/VIC798/2020|EPI ISL 427072|B.1.5|Australia|2020-04-01	Oceania|hCoV-19/Australia/NSW603/2020|EPI ISL 478715|B.1|Australia|2020-04-08	0.0003073934	Oceania
Oceania|hCoV-19/Australia/VIC799/2020|EPI ISL 427073|B.1|Australia|2020-04-01	Oceania|hCoV-19/Australia/NSW603/2020|EPI ISL 478715|B.1|Australia|2020-04-08	0.0002391567	Oceania
Oceania|hCoV-19/Australia/VIC1013/2020|EPI ISL 430553|B.1.5|Australia|2020-04-01	Oceania|hCoV-19/Australia/NSW603/2020|EPI ISL 478715|B.1|Australia|2020-04-08	0.0002733636	Oceania
Oceania|hCoV-19/Australia/VIC1015/2020|EPI ISL 430559|B.1|Australia|2020-04-01	Oceania|hCoV-19/Australia/NSW603/2020|EPI ISL 478715|B.1|Australia|2020-04-08	0.0002392384	Oceania
Oceania|hCoV-19/Australia/VIC1224/2020|EPI ISL 430522|B.1.5|Australia|2020-04-01	Oceania|hCoV-19/Australia/NSW603/2020|EPI ISL 478715|B.1|Australia|2020-04-08	0.0002054151	Oceania
Oceania|hCoV-19/Australia/VIC1018/2020|EPI ISL 430490|B.1|Australia|2020-04-01	Oceania|hCoV-19/Australia/NSW603/2020|EPI ISL 478715|B.1|Australia|2020-04-08	0.0003081710	Oceania
Oceania|hCoV-19/Australia/VIC1222/2020|EPI ISL 430519|B.1.5|Australia|2020-04-01	Oceania|hCoV-19/Australia/NSW603/2020|EPI ISL 478715|B.1|Australia|2020-04-08	0.0002054573	Oceania
Oceania|hCoV-19/Australia/VIC1214/2020|EPI ISL 430505|B.1.5|Australia|2020-04-01	Oceania|hCoV-19/Australia/NSW603/2020|EPI ISL 478715|B.1|Australia|2020-04-08	0.0002397627	Oceania
Oceania|hCoV-19/Australia/VIC1208/2020|EPI ISL 430498|B.1.5|Australia|2020-04-01	Oceania|hCoV-19/Australia/NSW603/2020|EPI ISL 478715|B.1|Australia|2020-04-08	0.0003082844	Oceania
Oceania|hCoV-19/Australia/VIC1211/2020|EPI ISL 430501|B.1|Australia|2020-04-01	Oceania|hCoV-19/Australia/NSW603/2020|EPI ISL 478715|B.1|Australia|2020-04-08	0.0002058565	Oceania
Oceania|hCoV-19/Australia/VIC1012/2020|EPI ISL 430548|B.1.1|Australia|2020-04-01	Oceania|hCoV-19/Australia/NSW603/2020|EPI ISL 478715|B.1|Australia|2020-04-08	0.0003433267	Oceania
Oceania|hCoV-19/Australia/VIC1219/2020|EPI ISL 430516|B.1.22|Australia|2020-04-01	Oceania|hCoV-19/Australia/NSW603/2020|EPI ISL 478715|B.1|Australia|2020-04-08	0.0002765358	Oceania
Oceania|hCoV-19/Australia/VIC1212/2020|EPI ISL 430502|B.1|Australia|2020-04-01	Oceania|hCoV-19/Australia/NSW603/2020|EPI ISL 478715|B.1|Australia|2020-04-08	0.0003460324	Oceania
Oceania|hCoV-19/Australia/VIC1209/2020|EPI ISL 430499|B.1.1|Australia|2020-04-01	Oceania|hCoV-19/Australia/NSW603/2020|EPI ISL 478715|B.1|Australia|2020-04-08	0.0004848545	Oceania
Oceania|hCoV-19/Australia/SAP089/2020|EPI ISL 451124|B.1|Australia|2020-04-01	Oceania|hCoV-19/Australia/NSW603/2020|EPI ISL 478715|B.1|Australia|2020-04-08	0.0002078960	Oceania
Oceania|hCoV-19/Australia/VIC1014/2020|EPI ISL 430555|B.1.5|Australia|2020-04-01	Oceania|hCoV-19/Australia/NSW603/2020|EPI ISL 478715|B.1|Australia|2020-04-08	0.0002786861	Oceania
Oceania|hCoV-19/Australia/VIC1218/2020|EPI ISL 430515|B.1.5|Australia|2020-04-01	Oceania|hCoV-19/Australia/NSW603/2020|EPI ISL 478715|B.1|Australia|2020-04-08	0.0002091523	Oceania
Oceania|hCoV-19/Australia/SAP092/2020|EPI ISL 451127|B.1|Australia|2020-04-01	Oceania|hCoV-19/Australia/NSW603/2020|EPI ISL 478715|B.1|Australia|2020-04-08	0.0002810191	Oceania
Oceania|hCoV-19/Australia/VPRL009/2020|EPI ISL 455601|B.1|Australia|2020-04-01	Oceania|hCoV-19/Australia/NSW603/2020|EPI ISL 478715|B.1|Australia|2020-04-08	0.0002110694	Oceania
Oceania|hCoV-19/Australia/VIC1213/2020|EPI ISL 430503|B.1|Australia|2020-04-01	Oceania|hCoV-19/Australia/NSW603/2020|EPI ISL 478715|B.1|Australia|2020-04-08	0.0003520621	Oceania
Oceania|hCoV-19/Australia/VIC1215/2020|EPI ISL 430508|B.1|Australia|2020-04-01	Oceania|hCoV-19/Australia/NSW603/2020|EPI ISL 478715|B.1|Australia|2020-04-08	0.0001768788	Oceania
Oceania|hCoV-19/Australia/VIC1010/2020|EPI ISL 430560|B.1|Australia|2020-04-01	Oceania|hCoV-19/Australia/NSW603/2020|EPI ISL 478715|B.1|Australia|2020-04-08	0.0001775663	Oceania
Oceania|hCoV-19/New Zealand/20VR1995/2020|EPI ISL 456325|B|New Zealand|2020-04-01	Oceania|hCoV-19/Australia/NSW603/2020|EPI ISL 478715|B.1|Australia|2020-04-08	0.0003926024	Oceania
Oceania|hCoV-19/New Zealand/20VR2022/2020|EPI ISL 456337|B.1|New Zealand|2020-04-01	Oceania|hCoV-19/Australia/NSW603/2020|EPI ISL 478715|B.1|Australia|2020-04-08	0.0002506469	Oceania
Oceania|hCoV-19/Australia/QLD973/2020|EPI ISL 530231|B.1.5|Australia|2020-04-02	Oceania|hCoV-19/Australia/NSW603/2020|EPI ISL 478715|B.1|Australia|2020-04-08	0.0003062071	Oceania
Oceania|hCoV-19/Australia/QLD1015/2020|EPI ISL 530275|B.1|Australia|2020-04-02	Oceania|hCoV-19/Australia/NSW603/2020|EPI ISL 478715|B.1|Australia|2020-04-08	0.0001360651	Oceania
Oceania|hCoV-19/Australia/VPRL005/2020|EPI ISL 455597|B.1|Australia|2020-04-02	Oceania|hCoV-19/Australia/NSW603/2020|EPI ISL 478715|B.1|Australia|2020-04-08	0.0002381287	Oceania
Oceania|hCoV-19/Australia/NSW2431/2020|EPI ISL 527015|B.1.1|Australia|2020-04-02	Oceania|hCoV-19/Australia/NSW603/2020|EPI ISL 478715|B.1|Australia|2020-04-08	0.0003062245	Oceania
Oceania|hCoV-19/Australia/VIC812/2020|EPI ISL 427085|B.4|Australia|2020-04-02	Oceania|hCoV-19/Australia/NSW603/2020|EPI ISL 478715|B.1|Australia|2020-04-08	0.0005444943	Oceania
Oceania|hCoV-19/Australia/SAP019/2020|EPI ISL 468017|B.1|Australia|2020-04-02	Oceania|hCoV-19/Australia/NSW603/2020|EPI ISL 478715|B.1|Australia|2020-04-08	0.0002041061	Oceania
Oceania|hCoV-19/New Zealand/20VR2095/2020|EPI ISL 548123|B.1.1.75|New Zealand|2020-04-02	Oceania|hCoV-19/Australia/NSW603/2020|EPI ISL 478715|B.1|Australia|2020-04-08	0.0004423818	Oceania
Oceania|hCoV-19/Australia/NSW290/2020|EPI ISL 451554|B.1|Australia|2020-04-02	Oceania|hCoV-19/Australia/NSW603/2020|EPI ISL 478715|B.1|Australia|2020-04-08	0.0003402628	Oceania
Oceania|hCoV-19/Australia/NSW270/2020|EPI ISL 451535|B.3|Australia|2020-04-02	Oceania|hCoV-19/Australia/NSW603/2020|EPI ISL 478715|B.1|Australia|2020-04-08	0.0004764046	Oceania
Oceania|hCoV-19/Australia/NSW284/2020|EPI ISL 451548|B.1.5|Australia|2020-04-02	Oceania|hCoV-19/Australia/NSW603/2020|EPI ISL 478715|B.1|Australia|2020-04-08	0.0002041157	Oceania
Oceania|hCoV-19/Australia/NSW349/2020|EPI ISL 451610|B.1.3|Australia|2020-04-02	Oceania|hCoV-19/Australia/NSW603/2020|EPI ISL 478715|B.1|Australia|2020-04-08	0.0002382087	Oceania
Oceania|hCoV-19/Australia/NSW624/2020|EPI ISL 490033|B.1.1|Australia|2020-04-02	Oceania|hCoV-19/Australia/NSW603/2020|EPI ISL 478715|B.1|Australia|2020-04-08	0.0003062248	Oceania
Oceania|hCoV-19/Australia/NSW277/2020|EPI ISL 451541|B.1.1|Australia|2020-04-02	Oceania|hCoV-19/Australia/NSW603/2020|EPI ISL 478715|B.1|Australia|2020-04-08	0.0003402568	Oceania
Oceania|hCoV-19/New Zealand/20VR1910/2020|EPI ISL 456305|B.31|New Zealand|2020-04-02	Oceania|hCoV-19/Australia/NSW603/2020|EPI ISL 478715|B.1|Australia|2020-04-08	0.0006126500	Oceania
Oceania|hCoV-19/New Zealand/20VR1887/2020|EPI ISL 456294|B.1|New Zealand|2020-04-02	Oceania|hCoV-19/Australia/NSW603/2020|EPI ISL 478715|B.1|Australia|2020-04-08	0.0002721932	Oceania
Oceania|hCoV-19/Australia/SAP014/2020|EPI ISL 468019|B.1|Australia|2020-04-02	Oceania|hCoV-19/Australia/NSW603/2020|EPI ISL 478715|B.1|Australia|2020-04-08	0.0002041339	Oceania
Oceania|hCoV-19/New Zealand/20VR1907/2020|EPI ISL 456303|B.1|New Zealand|2020-04-02	Oceania|hCoV-19/Australia/NSW603/2020|EPI ISL 478715|B.1|Australia|2020-04-08	0.0002722581	Oceania
Oceania|hCoV-19/Australia/SAP018/2020|EPI ISL 467994|B.1|Australia|2020-04-02	Oceania|hCoV-19/Australia/NSW603/2020|EPI ISL 478715|B.1|Australia|2020-04-08	0.0002044329	Oceania
Oceania|hCoV-19/Australia/VIC1025/2020|EPI ISL 430532|B.1.5|Australia|2020-04-02	Oceania|hCoV-19/Australia/NSW603/2020|EPI ISL 478715|B.1|Australia|2020-04-08	0.0002045818	Oceania
Oceania|hCoV-19/Australia/SAP093/2020|EPI ISL 451128|B.1|Australia|2020-04-02	Oceania|hCoV-19/Australia/NSW603/2020|EPI ISL 478715|B.1|Australia|2020-04-08	0.0002387704	Oceania
Oceania|hCoV-19/Australia/SAP017/2020|EPI ISL 468012|B.1|Australia|2020-04-02	Oceania|hCoV-19/Australia/NSW603/2020|EPI ISL 478715|B.1|Australia|2020-04-08	0.0002385101	Oceania
Oceania|hCoV-19/Australia/VIC1232/2020|EPI ISL 563551|B.1.5|Australia|2020-04-02	Oceania|hCoV-19/Australia/NSW603/2020|EPI ISL 478715|B.1|Australia|2020-04-08	0.0002055559	Oceania
Oceania|hCoV-19/Australia/SAP015/2020|EPI ISL 467990|B.1|Australia|2020-04-02	Oceania|hCoV-19/Australia/NSW603/2020|EPI ISL 478715|B.1|Australia|2020-04-08	0.0002053771	Oceania
Oceania|hCoV-19/Australia/VIC1024/2020|EPI ISL 430531|B.1|Australia|2020-04-02	Oceania|hCoV-19/Australia/NSW603/2020|EPI ISL 478715|B.1|Australia|2020-04-08	0.0001373069	Oceania
Oceania|hCoV-19/Australia/VIC814/2020|EPI ISL 427087|B.1.1|Australia|2020-04-02	Oceania|hCoV-19/Australia/NSW603/2020|EPI ISL 478715|B.1|Australia|2020-04-08	0.0004483150	Oceania
Oceania|hCoV-19/Australia/VIC1234/2020|EPI ISL 430511|B.1.1|Australia|2020-04-02	Oceania|hCoV-19/Australia/NSW603/2020|EPI ISL 478715|B.1|Australia|2020-04-08	0.0003799383	Oceania
Oceania|hCoV-19/Australia/VIC1231/2020|EPI ISL 561957|B.1|Australia|2020-04-02	Oceania|hCoV-19/Australia/NSW603/2020|EPI ISL 478715|B.1|Australia|2020-04-08	0.0001381512	Oceania
Oceania|hCoV-19/Australia/ACT0073/2020|EPI ISL 498533|B.1.1|Australia|2020-04-02	Oceania|hCoV-19/Australia/NSW603/2020|EPI ISL 478715|B.1|Australia|2020-04-08	0.0003118040	Oceania
Oceania|hCoV-19/Australia/TAS105/2020|EPI ISL 522571|B.1|Australia|2020-04-02	Oceania|hCoV-19/Australia/NSW603/2020|EPI ISL 478715|B.1|Australia|2020-04-08	0.0001386684	Oceania
Oceania|hCoV-19/Australia/TAS173/2020|EPI ISL 522626|B.1.5|Australia|2020-04-02	Oceania|hCoV-19/Australia/NSW603/2020|EPI ISL 478715|B.1|Australia|2020-04-08	0.0002794938	Oceania
Oceania|hCoV-19/Australia/VIC1881/2020|EPI ISL 480571|B.1.1|Australia|2020-04-02	Oceania|hCoV-19/Australia/NSW603/2020|EPI ISL 478715|B.1|Australia|2020-04-08	0.0003516989	Oceania
Oceania|hCoV-19/Australia/VIC815/2020|EPI ISL 427088|B.1|Australia|2020-04-02	Oceania|hCoV-19/Australia/NSW603/2020|EPI ISL 478715|B.1|Australia|2020-04-08	0.0003536178	Oceania
Oceania|hCoV-19/Australia/VIC813/2020|EPI ISL 427086|B.4|Australia|2020-04-02	Oceania|hCoV-19/Australia/NSW603/2020|EPI ISL 478715|B.1|Australia|2020-04-08	0.0005696933	Oceania
Oceania|hCoV-19/Australia/VIC1046/2020|EPI ISL 430550|B.1|Australia|2020-04-03	Oceania|hCoV-19/Australia/NSW603/2020|EPI ISL 478715|B.1|Australia|2020-04-08	0.0001700926	Oceania
Oceania|hCoV-19/Australia/VIC820/2020|EPI ISL 427092|B.1|Australia|2020-04-03	Oceania|hCoV-19/Australia/NSW603/2020|EPI ISL 478715|B.1|Australia|2020-04-08	0.0002041061	Oceania
Oceania|hCoV-19/Australia/VIC828/2020|EPI ISL 427096|B.1.1|Australia|2020-04-03	Oceania|hCoV-19/Australia/NSW603/2020|EPI ISL 478715|B.1|Australia|2020-04-08	0.0004423613	Oceania
Oceania|hCoV-19/New Zealand/20VR2096/2020|EPI ISL 548124|B.40|New Zealand|2020-04-03	Oceania|hCoV-19/Australia/NSW603/2020|EPI ISL 478715|B.1|Australia|2020-04-08	0.0005104856	Oceania
Oceania|hCoV-19/Australia/SAP226/2020|EPI ISL 468024|B.1.1.1|Australia|2020-04-03	Oceania|hCoV-19/Australia/NSW603/2020|EPI ISL 478715|B.1|Australia|2020-04-08	0.0004764350	Oceania
Oceania|hCoV-19/Australia/VIC1041/2020|EPI ISL 430536|B.1|Australia|2020-04-03	Oceania|hCoV-19/Australia/NSW603/2020|EPI ISL 478715|B.1|Australia|2020-04-08	0.0001360651	Oceania
Oceania|hCoV-19/Australia/VIC824/2020|EPI ISL 427095|B.1|Australia|2020-04-03	Oceania|hCoV-19/Australia/NSW603/2020|EPI ISL 478715|B.1|Australia|2020-04-08	0.0002041061	Oceania
Oceania|hCoV-19/Australia/SAP437/2020|EPI ISL 508128|B.1.1|Australia|2020-04-03	Oceania|hCoV-19/Australia/NSW603/2020|EPI ISL 478715|B.1|Australia|2020-04-08	0.0004423740	Oceania
Oceania|hCoV-19/Australia/QLD967/2020|EPI ISL 530232|B.1|Australia|2020-04-03	Oceania|hCoV-19/Australia/NSW603/2020|EPI ISL 478715|B.1|Australia|2020-04-08	0.0001360651	Oceania
Oceania|hCoV-19/Australia/NSW301/2020|EPI ISL 451565|B.4|Australia|2020-04-03	Oceania|hCoV-19/Australia/NSW603/2020|EPI ISL 478715|B.1|Australia|2020-04-08	0.0006126106	Oceania
Oceania|hCoV-19/Australia/NSW287/2020|EPI ISL 451551|B.1.1|Australia|2020-04-03	Oceania|hCoV-19/Australia/NSW603/2020|EPI ISL 478715|B.1|Australia|2020-04-08	0.0003402568	Oceania
Oceania|hCoV-19/Australia/NSW269/2020|EPI ISL 451534|B.1|Australia|2020-04-03	Oceania|hCoV-19/Australia/NSW603/2020|EPI ISL 478715|B.1|Australia|2020-04-08	0.0001700850	Oceania
Oceania|hCoV-19/Australia/WA13/2020|EPI ISL 470831|B.1|Australia|2020-04-03	Oceania|hCoV-19/Australia/NSW603/2020|EPI ISL 478715|B.1|Australia|2020-04-08	0.0002041340	Oceania
Oceania|hCoV-19/Australia/VIC1039/2020|EPI ISL 430535|B.1.1.8|Australia|2020-04-03	Oceania|hCoV-19/Australia/NSW603/2020|EPI ISL 478715|B.1|Australia|2020-04-08	0.0004095371	Oceania
Oceania|hCoV-19/Australia/VIC821/2020|EPI ISL 427093|B.1.5|Australia|2020-04-03	Oceania|hCoV-19/Australia/NSW603/2020|EPI ISL 478715|B.1|Australia|2020-04-08	0.0002056616	Oceania
Oceania|hCoV-19/Australia/VIC1045/2020|EPI ISL 430546|B.1|Australia|2020-04-03	Oceania|hCoV-19/Australia/NSW603/2020|EPI ISL 478715|B.1|Australia|2020-04-08	0.0001371755	Oceania
Oceania|hCoV-19/Australia/VIC1044/2020|EPI ISL 430540|B.3|Australia|2020-04-03	Oceania|hCoV-19/Australia/NSW603/2020|EPI ISL 478715|B.1|Australia|2020-04-08	0.0004469432	Oceania
Oceania|hCoV-19/Australia/SAP145/2020|EPI ISL 467987|B.1|Australia|2020-04-03	Oceania|hCoV-19/Australia/NSW603/2020|EPI ISL 478715|B.1|Australia|2020-04-08	0.0001727605	Oceania
Oceania|hCoV-19/Australia/VIC1038/2020|EPI ISL 430534|B.1.1|Australia|2020-04-03	Oceania|hCoV-19/Australia/NSW603/2020|EPI ISL 478715|B.1|Australia|2020-04-08	0.0003460369	Oceania
Oceania|hCoV-19/New Zealand/20VR2055/2020|EPI ISL 456350|B.1.1|New Zealand|2020-04-03	Oceania|hCoV-19/Australia/NSW603/2020|EPI ISL 478715|B.1|Australia|2020-04-08	0.0003121394	Oceania
Oceania|hCoV-19/New Zealand/20VR1947/2020|EPI ISL 456318|B.31|New Zealand|2020-04-03	Oceania|hCoV-19/Australia/NSW603/2020|EPI ISL 478715|B.1|Australia|2020-04-08	0.0006591944	Oceania
Oceania|hCoV-19/New Zealand/20VR1927/2020|EPI ISL 456311|B.1|New Zealand|2020-04-03	Oceania|hCoV-19/Australia/NSW603/2020|EPI ISL 478715|B.1|Australia|2020-04-08	0.0001387405	Oceania
Oceania|hCoV-19/New Zealand/20VR1928/2020|EPI ISL 456312|B|New Zealand|2020-04-03	Oceania|hCoV-19/Australia/NSW603/2020|EPI ISL 478715|B.1|Australia|2020-04-08	0.0002774489	Oceania
Oceania|hCoV-19/Australia/VIC818/2020|EPI ISL 427090|B.1.22|Australia|2020-04-03	Oceania|hCoV-19/Australia/NSW603/2020|EPI ISL 478715|B.1|Australia|2020-04-08	0.0004173470	Oceania
Oceania|hCoV-19/Australia/SAP247/2020|EPI ISL 483081|B.1|Australia|2020-04-03	Oceania|hCoV-19/Australia/NSW603/2020|EPI ISL 478715|B.1|Australia|2020-04-08	0.0002088856	Oceania
Oceania|hCoV-19/Australia/VIC816/2020|EPI ISL 427089|B.1.5|Australia|2020-04-03	Oceania|hCoV-19/Australia/NSW603/2020|EPI ISL 478715|B.1|Australia|2020-04-08	0.0003504226	Oceania
Oceania|hCoV-19/New Zealand/20VR1929/2020|EPI ISL 456313|B|New Zealand|2020-04-03	Oceania|hCoV-19/Australia/NSW603/2020|EPI ISL 478715|B.1|Australia|2020-04-08	0.0002498147	Oceania
Oceania|hCoV-19/Australia/VIC837/2020|EPI ISL 427101|B.1.22|Australia|2020-04-04	Oceania|hCoV-19/Australia/NSW603/2020|EPI ISL 478715|B.1|Australia|2020-04-08	0.0003402047	Oceania
Oceania|hCoV-19/Australia/NSW2544/2020|EPI ISL 527045|B.1|Australia|2020-04-04	Oceania|hCoV-19/Australia/NSW603/2020|EPI ISL 478715|B.1|Australia|2020-04-08	0.0001700849	Oceania
Oceania|hCoV-19/Australia/NSW2543/2020|EPI ISL 527044|B.1|Australia|2020-04-04	Oceania|hCoV-19/Australia/NSW603/2020|EPI ISL 478715|B.1|Australia|2020-04-08	0.0002381468	Oceania
Oceania|hCoV-19/Australia/NSW2550/2020|EPI ISL 527051|B.1.98|Australia|2020-04-04	Oceania|hCoV-19/Australia/NSW603/2020|EPI ISL 478715|B.1|Australia|2020-04-08	0.0003061925	Oceania
Oceania|hCoV-19/Australia/VIC848/2020|EPI ISL 427108|B.1|Australia|2020-04-04	Oceania|hCoV-19/Australia/NSW603/2020|EPI ISL 478715|B.1|Australia|2020-04-08	0.0001700928	Oceania
Oceania|hCoV-19/Australia/NSW2548/2020|EPI ISL 527049|B.1.98|Australia|2020-04-04	Oceania|hCoV-19/Australia/NSW603/2020|EPI ISL 478715|B.1|Australia|2020-04-08	0.0004083203	Oceania
Oceania|hCoV-19/Australia/NSW2536/2020|EPI ISL 527039|B.1.98|Australia|2020-04-04	Oceania|hCoV-19/Australia/NSW603/2020|EPI ISL 478715|B.1|Australia|2020-04-08	0.0003742858	Oceania
Oceania|hCoV-19/Australia/NSW2547/2020|EPI ISL 527048|B.1|Australia|2020-04-04	Oceania|hCoV-19/Australia/NSW603/2020|EPI ISL 478715|B.1|Australia|2020-04-08	0.0003062103	Oceania
Oceania|hCoV-19/Australia/VIC843/2020|EPI ISL 427103|B.1.5|Australia|2020-04-04	Oceania|hCoV-19/Australia/NSW603/2020|EPI ISL 478715|B.1|Australia|2020-04-08	0.0002041156	Oceania
Oceania|hCoV-19/Australia/VIC842/2020|EPI ISL 427102|B.1|Australia|2020-04-04	Oceania|hCoV-19/Australia/NSW603/2020|EPI ISL 478715|B.1|Australia|2020-04-08	0.0002721606	Oceania
Oceania|hCoV-19/Australia/NSW2551/2020|EPI ISL 527052|B.1.98|Australia|2020-04-04	Oceania|hCoV-19/Australia/NSW603/2020|EPI ISL 478715|B.1|Australia|2020-04-08	0.0004083394	Oceania
Oceania|hCoV-19/Australia/NSW2545/2020|EPI ISL 527046|B.40|Australia|2020-04-04	Oceania|hCoV-19/Australia/NSW603/2020|EPI ISL 478715|B.1|Australia|2020-04-08	0.0004764210	Oceania
Oceania|hCoV-19/Australia/NSW2549/2020|EPI ISL 527050|B.1.98|Australia|2020-04-04	Oceania|hCoV-19/Australia/NSW603/2020|EPI ISL 478715|B.1|Australia|2020-04-08	0.0005104799	Oceania
Oceania|hCoV-19/Australia/VIC846/2020|EPI ISL 427106|B.4|Australia|2020-04-04	Oceania|hCoV-19/Australia/NSW603/2020|EPI ISL 478715|B.1|Australia|2020-04-08	0.0005785474	Oceania
Oceania|hCoV-19/Australia/VIC845/2020|EPI ISL 427105|B.1.22|Australia|2020-04-04	Oceania|hCoV-19/Australia/NSW603/2020|EPI ISL 478715|B.1|Australia|2020-04-08	0.0003742509	Oceania
Oceania|hCoV-19/Australia/NSW2542/2020|EPI ISL 527043|B.1|Australia|2020-04-04	Oceania|hCoV-19/Australia/NSW603/2020|EPI ISL 478715|B.1|Australia|2020-04-08	0.0002041216	Oceania
Oceania|hCoV-19/Australia/VIC1062/2020|EPI ISL 430578|B.1.5|Australia|2020-04-04	Oceania|hCoV-19/Australia/NSW603/2020|EPI ISL 478715|B.1|Australia|2020-04-08	0.0003402626	Oceania
Oceania|hCoV-19/Australia/NSW298/2020|EPI ISL 451562|B.1.5|Australia|2020-04-04	Oceania|hCoV-19/Australia/NSW603/2020|EPI ISL 478715|B.1|Australia|2020-04-08	0.0003402311	Oceania
Oceania|hCoV-19/Australia/NSW295/2020|EPI ISL 451559|B.4|Australia|2020-04-04	Oceania|hCoV-19/Australia/NSW603/2020|EPI ISL 478715|B.1|Australia|2020-04-08	0.0005104531	Oceania
Oceania|hCoV-19/Australia/NSW296/2020|EPI ISL 451560|B.1.1|Australia|2020-04-04	Oceania|hCoV-19/Australia/NSW603/2020|EPI ISL 478715|B.1|Australia|2020-04-08	0.0003402568	Oceania
Oceania|hCoV-19/Australia/NSW309/2020|EPI ISL 451573|B.1.5|Australia|2020-04-04	Oceania|hCoV-19/Australia/NSW603/2020|EPI ISL 478715|B.1|Australia|2020-04-08	0.0002381469	Oceania
Oceania|hCoV-19/New Zealand/20VR2063/2020|EPI ISL 456355|B.1.1|New Zealand|2020-04-04	Oceania|hCoV-19/Australia/NSW603/2020|EPI ISL 478715|B.1|Australia|2020-04-08	0.0003062352	Oceania
Oceania|hCoV-19/New Zealand/20VR1936/2020|EPI ISL 456315|B.1|New Zealand|2020-04-04	Oceania|hCoV-19/Australia/NSW603/2020|EPI ISL 478715|B.1|Australia|2020-04-08	0.0002041745	Oceania
Oceania|hCoV-19/Australia/VIC851/2020|EPI ISL 427111|B.1.1|Australia|2020-04-04	Oceania|hCoV-19/Australia/NSW603/2020|EPI ISL 478715|B.1|Australia|2020-04-08	0.0003403840	Oceania
Oceania|hCoV-19/Australia/VIC849/2020|EPI ISL 427109|B.1|Australia|2020-04-04	Oceania|hCoV-19/Australia/NSW603/2020|EPI ISL 478715|B.1|Australia|2020-04-08	0.0001361391	Oceania
Oceania|hCoV-19/Australia/VIC850/2020|EPI ISL 427110|B.1.1|Australia|2020-04-04	Oceania|hCoV-19/Australia/NSW603/2020|EPI ISL 478715|B.1|Australia|2020-04-08	0.0003071545	Oceania
Oceania|hCoV-19/Australia/VIC852/2020|EPI ISL 427112|B.1.1|Australia|2020-04-04	Oceania|hCoV-19/Australia/NSW603/2020|EPI ISL 478715|B.1|Australia|2020-04-08	0.0003095312	Oceania
Oceania|hCoV-19/Australia/VIC829/2020|EPI ISL 427097|B.1.5|Australia|2020-04-04	Oceania|hCoV-19/Australia/NSW603/2020|EPI ISL 478715|B.1|Australia|2020-04-08	0.0002420035	Oceania
Oceania|hCoV-19/Australia/VIC1276/2020|EPI ISL 430685|B.1.1.10|Australia|2020-04-04	Oceania|hCoV-19/Australia/NSW603/2020|EPI ISL 478715|B.1|Australia|2020-04-08	0.0004857063	Oceania
Oceania|hCoV-19/Australia/VIC834/2020|EPI ISL 427099|B.1|Australia|2020-04-04	Oceania|hCoV-19/Australia/NSW603/2020|EPI ISL 478715|B.1|Australia|2020-04-08	0.0002467794	Oceania
Oceania|hCoV-19/Australia/VIC844/2020|EPI ISL 427104|B.1.5|Australia|2020-04-04	Oceania|hCoV-19/Australia/NSW603/2020|EPI ISL 478715|B.1|Australia|2020-04-08	0.0003201853	Oceania
Oceania|hCoV-19/New Zealand/20VR2097/2020|EPI ISL 456376|B.1.370|New Zealand|2020-04-05	Oceania|hCoV-19/Australia/NSW603/2020|EPI ISL 478715|B.1|Australia|2020-04-08	0.0002041060	Oceania
Oceania|hCoV-19/Australia/VIC857/2020|EPI ISL 427116|B.1|Australia|2020-04-05	Oceania|hCoV-19/Australia/NSW603/2020|EPI ISL 478715|B.1|Australia|2020-04-08	0.0001700849	Oceania
Oceania|hCoV-19/Australia/VIC858/2020|EPI ISL 427117|B.1.1|Australia|2020-04-05	Oceania|hCoV-19/Australia/NSW603/2020|EPI ISL 478715|B.1|Australia|2020-04-08	0.0003402566	Oceania
Oceania|hCoV-19/Australia/VIC860/2020|EPI ISL 427118|B.1.1|Australia|2020-04-05	Oceania|hCoV-19/Australia/NSW603/2020|EPI ISL 478715|B.1|Australia|2020-04-08	0.0003062246	Oceania
Oceania|hCoV-19/Australia/VIC876/2020|EPI ISL 427131|B.1.1.33|Australia|2020-04-05	Oceania|hCoV-19/Australia/NSW603/2020|EPI ISL 478715|B.1|Australia|2020-04-08	0.0003742900	Oceania
Oceania|hCoV-19/Australia/SAP441/2020|EPI ISL 508132|B.1.1|Australia|2020-04-05	Oceania|hCoV-19/Australia/NSW603/2020|EPI ISL 478715|B.1|Australia|2020-04-08	0.0003742901	Oceania
Oceania|hCoV-19/Australia/NSW2132/2020|EPI ISL 500625|B.1|Australia|2020-04-05	Oceania|hCoV-19/Australia/NSW603/2020|EPI ISL 478715|B.1|Australia|2020-04-08	0.0003742726	Oceania
Oceania|hCoV-19/Australia/VIC869/2020|EPI ISL 427124|B.3|Australia|2020-04-05	Oceania|hCoV-19/Australia/NSW603/2020|EPI ISL 478715|B.1|Australia|2020-04-08	0.0004083295	Oceania
Oceania|hCoV-19/Australia/VIC863/2020|EPI ISL 427120|B.1|Australia|2020-04-05	Oceania|hCoV-19/Australia/NSW603/2020|EPI ISL 478715|B.1|Australia|2020-04-08	0.0001360651	Oceania
Oceania|hCoV-19/Australia/NSW275/2020|EPI ISL 451539|B.6|Australia|2020-04-05	Oceania|hCoV-19/Australia/NSW603/2020|EPI ISL 478715|B.1|Australia|2020-04-08	0.0006126106	Oceania
Oceania|hCoV-19/Australia/WA99/2020|EPI ISL 512752|B.1.1|Australia|2020-04-05	Oceania|hCoV-19/Australia/NSW603/2020|EPI ISL 478715|B.1|Australia|2020-04-08	0.0004764978	Oceania
Oceania|hCoV-19/Australia/NSW2131/2020|EPI ISL 500624|B.1|Australia|2020-04-05	Oceania|hCoV-19/Australia/NSW603/2020|EPI ISL 478715|B.1|Australia|2020-04-08	0.0002721714	Oceania
Oceania|hCoV-19/New Zealand/20VR2059/2020|EPI ISL 456353|B.1|New Zealand|2020-04-05	Oceania|hCoV-19/Australia/NSW603/2020|EPI ISL 478715|B.1|Australia|2020-04-08	0.0002722395	Oceania
Oceania|hCoV-19/Australia/VIC870/2020|EPI ISL 427125|B.1.5|Australia|2020-04-05	Oceania|hCoV-19/Australia/NSW603/2020|EPI ISL 478715|B.1|Australia|2020-04-08	0.0002047214	Oceania
Oceania|hCoV-19/Australia/VIC1071/2020|EPI ISL 430581|B.1|Australia|2020-04-05	Oceania|hCoV-19/Australia/NSW603/2020|EPI ISL 478715|B.1|Australia|2020-04-08	0.0002389677	Oceania
Oceania|hCoV-19/Australia/VIC873/2020|EPI ISL 427128|B.1|Australia|2020-04-05	Oceania|hCoV-19/Australia/NSW603/2020|EPI ISL 478715|B.1|Australia|2020-04-08	0.0002733032	Oceania
Oceania|hCoV-19/Australia/WA83/2020|EPI ISL 512736|B.1.1|Australia|2020-04-05	Oceania|hCoV-19/Australia/NSW603/2020|EPI ISL 478715|B.1|Australia|2020-04-08	0.0004521636	Oceania
Oceania|hCoV-19/Australia/VIC872/2020|EPI ISL 427127|B.52|Australia|2020-04-05	Oceania|hCoV-19/Australia/NSW603/2020|EPI ISL 478715|B.1|Australia|2020-04-08	0.0005947701	Oceania
Oceania|hCoV-19/New Zealand/20VR2098/2020|EPI ISL 548125|B.1.1|New Zealand|2020-04-05	Oceania|hCoV-19/Australia/NSW603/2020|EPI ISL 478715|B.1|Australia|2020-04-08	0.0003197896	Oceania
Oceania|hCoV-19/New Zealand/20VR2092/2020|EPI ISL 456373|B.1|New Zealand|2020-04-05	Oceania|hCoV-19/Australia/NSW603/2020|EPI ISL 478715|B.1|Australia|2020-04-08	0.0001421408	Oceania
Oceania|hCoV-19/Australia/SAP027/2020|EPI ISL 468009|B.1|Australia|2020-04-06	Oceania|hCoV-19/Australia/NSW603/2020|EPI ISL 478715|B.1|Australia|2020-04-08	0.0002041024	Oceania
Oceania|hCoV-19/Australia/VIC881/2020|EPI ISL 427135|B.1.1|Australia|2020-04-06	Oceania|hCoV-19/Australia/NSW603/2020|EPI ISL 478715|B.1|Australia|2020-04-08	0.0003743184	Oceania
Oceania|hCoV-19/Australia/VIC883/2020|EPI ISL 427136|B.1.356|Australia|2020-04-06	Oceania|hCoV-19/Australia/NSW603/2020|EPI ISL 478715|B.1|Australia|2020-04-08	0.0002382127	Oceania
Oceania|hCoV-19/Australia/WA15/2020|EPI ISL 470833|B.1|Australia|2020-04-06	Oceania|hCoV-19/Australia/NSW603/2020|EPI ISL 478715|B.1|Australia|2020-04-08	0.0002721812	Oceania
Oceania|hCoV-19/Australia/VIC884/2020|EPI ISL 427137|B.1|Australia|2020-04-06	Oceania|hCoV-19/Australia/NSW603/2020|EPI ISL 478715|B.1|Australia|2020-04-08	0.0002042407	Oceania
Oceania|hCoV-19/Australia/VIC1080/2020|EPI ISL 430579|B.1|Australia|2020-04-06	Oceania|hCoV-19/Australia/NSW603/2020|EPI ISL 478715|B.1|Australia|2020-04-08	0.0002381426	Oceania
Oceania|hCoV-19/Australia/NSW2577/2020|EPI ISL 527062|B.1|Australia|2020-04-06	Oceania|hCoV-19/Australia/NSW603/2020|EPI ISL 478715|B.1|Australia|2020-04-08	0.0003062103	Oceania
Oceania|hCoV-19/Australia/NSW544/2020|EPI ISL 455083|B.1.5|Australia|2020-04-06	Oceania|hCoV-19/Australia/NSW603/2020|EPI ISL 478715|B.1|Australia|2020-04-08	0.0003062159	Oceania
Oceania|hCoV-19/Australia/NSW381/2020|EPI ISL 451641|B.1.5|Australia|2020-04-06	Oceania|hCoV-19/Australia/NSW603/2020|EPI ISL 478715|B.1|Australia|2020-04-08	0.0002041157	Oceania
Oceania|hCoV-19/Australia/NSW321/2020|EPI ISL 451583|B.1|Australia|2020-04-06	Oceania|hCoV-19/Australia/NSW603/2020|EPI ISL 478715|B.1|Australia|2020-04-08	0.0002041157	Oceania
Oceania|hCoV-19/Australia/VIC887/2020|EPI ISL 427140|B.31|Australia|2020-04-06	Oceania|hCoV-19/Australia/NSW603/2020|EPI ISL 478715|B.1|Australia|2020-04-08	0.0006491842	Oceania
Oceania|hCoV-19/Australia/VIC1089/2020|EPI ISL 430673|B.1.1|Australia|2020-04-06	Oceania|hCoV-19/Australia/NSW603/2020|EPI ISL 478715|B.1|Australia|2020-04-08	0.0003433330	Oceania
Oceania|hCoV-19/Australia/VIC885/2020|EPI ISL 427138|B.1|Australia|2020-04-06	Oceania|hCoV-19/Australia/NSW603/2020|EPI ISL 478715|B.1|Australia|2020-04-08	0.0001373733	Oceania
Oceania|hCoV-19/Australia/VIC1088/2020|EPI ISL 521864|B.6|Australia|2020-04-06	Oceania|hCoV-19/Australia/NSW603/2020|EPI ISL 478715|B.1|Australia|2020-04-08	0.0004813038	Oceania
Oceania|hCoV-19/New Zealand/20VR2066/2020|EPI ISL 456357|B.31|New Zealand|2020-04-06	Oceania|hCoV-19/Australia/NSW603/2020|EPI ISL 478715|B.1|Australia|2020-04-08	0.0006541342	Oceania
Oceania|hCoV-19/Australia/VIC888/2020|EPI ISL 427141|B.1|Australia|2020-04-06	Oceania|hCoV-19/Australia/NSW603/2020|EPI ISL 478715|B.1|Australia|2020-04-08	0.0001724627	Oceania
Oceania|hCoV-19/Australia/VIC1078/2020|EPI ISL 430564|B.1|Australia|2020-04-06	Oceania|hCoV-19/Australia/NSW603/2020|EPI ISL 478715|B.1|Australia|2020-04-08	0.0002091715	Oceania
Oceania|hCoV-19/Australia/WA44/2020|EPI ISL 470861|B.1|Australia|2020-04-07	Oceania|hCoV-19/Australia/NSW603/2020|EPI ISL 478715|B.1|Australia|2020-04-08	0.0003062014	Oceania
Oceania|hCoV-19/Australia/VIC1112/2020|EPI ISL 430573|B.1|Australia|2020-04-07	Oceania|hCoV-19/Australia/NSW603/2020|EPI ISL 478715|B.1|Australia|2020-04-08	0.0001360651	Oceania
Oceania|hCoV-19/Australia/SAP297/2020|EPI ISL 468025|B.1.5|Australia|2020-04-07	Oceania|hCoV-19/Australia/NSW603/2020|EPI ISL 478715|B.1|Australia|2020-04-08	0.0002721781	Oceania
Oceania|hCoV-19/Australia/NSW383/2020|EPI ISL 451643|B.1.5|Australia|2020-04-07	Oceania|hCoV-19/Australia/NSW603/2020|EPI ISL 478715|B.1|Australia|2020-04-08	0.0003742619	Oceania
Oceania|hCoV-19/Australia/NSW604/2020|EPI ISL 478716|B.1|Australia|2020-04-07	Oceania|hCoV-19/Australia/NSW603/2020|EPI ISL 478715|B.1|Australia|2020-04-08	0.0000000000	Oceania
Oceania|hCoV-19/Australia/ACT0051/2020|EPI ISL 498518|B.1|Australia|2020-04-07	Oceania|hCoV-19/Australia/NSW603/2020|EPI ISL 478715|B.1|Australia|2020-04-08	0.0002041340	Oceania
Oceania|hCoV-19/Australia/VIC1279/2020|EPI ISL 430678|B.1.1|Australia|2020-04-07	Oceania|hCoV-19/Australia/NSW603/2020|EPI ISL 478715|B.1|Australia|2020-04-08	0.0003403609	Oceania
Oceania|hCoV-19/Australia/SAP298/2020|EPI ISL 468007|B.1.5|Australia|2020-04-07	Oceania|hCoV-19/Australia/NSW603/2020|EPI ISL 478715|B.1|Australia|2020-04-08	0.0002726511	Oceania
Oceania|hCoV-19/Australia/VIC1094/2020|EPI ISL 430583|B.1.5|Australia|2020-04-07	Oceania|hCoV-19/Australia/NSW603/2020|EPI ISL 478715|B.1|Australia|2020-04-08	0.0002387407	Oceania
Oceania|hCoV-19/Australia/VIC1110/2020|EPI ISL 430569|B.1.1|Australia|2020-04-07	Oceania|hCoV-19/Australia/NSW603/2020|EPI ISL 478715|B.1|Australia|2020-04-08	0.0003421582	Oceania
Oceania|hCoV-19/Australia/VIC1109/2020|EPI ISL 430618|B.1|Australia|2020-04-07	Oceania|hCoV-19/Australia/NSW603/2020|EPI ISL 478715|B.1|Australia|2020-04-08	0.0002394620	Oceania
Oceania|hCoV-19/Australia/VIC1113/2020|EPI ISL 430575|B.1|Australia|2020-04-07	Oceania|hCoV-19/Australia/NSW603/2020|EPI ISL 478715|B.1|Australia|2020-04-08	0.0002397819	Oceania
Oceania|hCoV-19/Australia/WA43/2020|EPI ISL 470860|B.1|Australia|2020-04-07	Oceania|hCoV-19/Australia/NSW603/2020|EPI ISL 478715|B.1|Australia|2020-04-08	0.0003097731	Oceania
Oceania|hCoV-19/Australia/VIC1106/2020|EPI ISL 430588|B.1.265|Australia|2020-04-07	Oceania|hCoV-19/Australia/NSW603/2020|EPI ISL 478715|B.1|Australia|2020-04-08	0.0002410806	Oceania
Oceania|hCoV-19/Australia/TAS60/2020|EPI ISL 522733|B.1|Australia|2020-04-07	Oceania|hCoV-19/Australia/NSW603/2020|EPI ISL 478715|B.1|Australia|2020-04-08	0.0002419552	Oceania
Oceania|hCoV-19/New Zealand/20VR2046/2020|EPI ISL 456345|B.1.5|New Zealand|2020-04-07	Oceania|hCoV-19/Australia/NSW603/2020|EPI ISL 478715|B.1|Australia|2020-04-08	0.0002099346	Oceania
Oceania|hCoV-19/New Zealand/20VR2072/2020|EPI ISL 456359|B|New Zealand|2020-04-07	Oceania|hCoV-19/Australia/NSW603/2020|EPI ISL 478715|B.1|Australia|2020-04-08	0.0004231851	Oceania
Oceania|hCoV-19/Australia/VIC1111/2020|EPI ISL 430570|B.1|Australia|2020-04-07	Oceania|hCoV-19/Australia/NSW603/2020|EPI ISL 478715|B.1|Australia|2020-04-08	0.0001766705	Oceania
Oceania|hCoV-19/Australia/SAP301/2020|EPI ISL 467986|B.1|Australia|2020-04-07	Oceania|hCoV-19/Australia/NSW603/2020|EPI ISL 478715|B.1|Australia|2020-04-08	0.0006758863	Oceania
Oceania|hCoV-19/Australia/VIC1092/2020|EPI ISL 430582|B.1|Australia|2020-04-07	Oceania|hCoV-19/Australia/NSW603/2020|EPI ISL 478715|B.1|Australia|2020-04-08	0.0002855739	Oceania
Oceania|hCoV-19/Australia/VIC1280/2020|EPI ISL 430709|B.1.1|Australia|2020-04-07	Oceania|hCoV-19/Australia/NSW603/2020|EPI ISL 478715|B.1|Australia|2020-04-08	0.0003502661	Oceania
Oceania|hCoV-19/Australia/WA45/2020|EPI ISL 470862|B.1|Australia|2020-04-08	Oceania|hCoV-19/Australia/NSW603/2020|EPI ISL 478715|B.1|Australia|2020-04-08	0.0003742620	Oceania
Oceania|hCoV-19/Australia/QLD969/2020|EPI ISL 530233|B.1|Australia|2020-04-08	Oceania|hCoV-19/Australia/NSW603/2020|EPI ISL 478715|B.1|Australia|2020-04-08	0.0001360651	Oceania
Oceania|hCoV-19/Australia/WA17/2020|EPI ISL 470835|B.1|Australia|2020-04-08	Oceania|hCoV-19/Australia/NSW603/2020|EPI ISL 478715|B.1|Australia|2020-04-08	0.0002721812	Oceania
Oceania|hCoV-19/Australia/NSW595/2020|EPI ISL 478707|B.1.1|Australia|2020-04-08	Oceania|hCoV-19/Australia/NSW603/2020|EPI ISL 478715|B.1|Australia|2020-04-08	0.0003402568	Oceania
Oceania|hCoV-19/Australia/NSW02/2020|EPI ISL 408976|B|Australia|2020-01-22	Oceania|hCoV-19/Australia/NSW302/2020|EPI ISL 451566|B.1.5|Australia|2020-04-08	0.0002041121	Oceania
Oceania|hCoV-19/Australia/NSW01/2020|EPI ISL 407893|A|Australia|2020-01-24	Oceania|hCoV-19/Australia/NSW302/2020|EPI ISL 451566|B.1.5|Australia|2020-04-08	0.0002041025	Oceania
Oceania|hCoV-19/Australia/NSW04/2020|EPI ISL 417030|A|Australia|2020-01-24	Oceania|hCoV-19/Australia/NSW302/2020|EPI ISL 451566|B.1.5|Australia|2020-04-08	0.0003061728	Oceania
Oceania|hCoV-19/Australia/VIC02/2020|EPI ISL 416410|B|Australia|2020-01-24	Oceania|hCoV-19/Australia/NSW302/2020|EPI ISL 451566|B.1.5|Australia|2020-04-08	0.0002060179	Oceania
Oceania|hCoV-19/Australia/VIC01/2020|EPI ISL 406844|B|Australia|2020-01-25	Oceania|hCoV-19/Australia/NSW302/2020|EPI ISL 451566|B.1.5|Australia|2020-04-08	0.0002381466	Oceania
Oceania|hCoV-19/Australia/NSW03/2020|EPI ISL 408977|B|Australia|2020-01-25	Oceania|hCoV-19/Australia/NSW302/2020|EPI ISL 451566|B.1.5|Australia|2020-04-08	0.0001700898	Oceania
Oceania|hCoV-19/Australia/NSW2153/2020|EPI ISL 509505|B.1.5|Australia|2020-01-25	Oceania|hCoV-19/Australia/NSW302/2020|EPI ISL 451566|B.1.5|Australia|2020-04-08	0.0000680331	Oceania
Oceania|hCoV-19/Australia/QLD01/2020|EPI ISL 407894|A|Australia|2020-01-28	Oceania|hCoV-19/Australia/NSW302/2020|EPI ISL 451566|B.1.5|Australia|2020-04-08	0.0002381314	Oceania
Oceania|hCoV-19/Australia/VPRL014/2020|EPI ISL 455603|B.1|Australia|2020-01-30	Oceania|hCoV-19/Australia/NSW302/2020|EPI ISL 451566|B.1.5|Australia|2020-04-08	0.0002041025	Oceania
Oceania|hCoV-19/Australia/QLD02/2020|EPI ISL 407896|A|Australia|2020-01-30	Oceania|hCoV-19/Australia/NSW302/2020|EPI ISL 451566|B.1.5|Australia|2020-04-08	0.0003061817	Oceania
Oceania|hCoV-19/Australia/SA01/2020|EPI ISL 480778|B.1|Australia|2020-01-30	Oceania|hCoV-19/Australia/NSW302/2020|EPI ISL 451566|B.1.5|Australia|2020-04-08	0.0002043806	Oceania
Oceania|hCoV-19/Australia/SA04/2020|EPI ISL 480781|B.1|Australia|2020-01-30	Oceania|hCoV-19/Australia/NSW302/2020|EPI ISL 451566|B.1.5|Australia|2020-04-08	0.0002053387	Oceania
Oceania|hCoV-19/Australia/VIC13/2020|EPI ISL 419733|B|Australia|2020-01-31	Oceania|hCoV-19/Australia/NSW302/2020|EPI ISL 451566|B.1.5|Australia|2020-04-08	0.0002384477	Oceania
Oceania|hCoV-19/Australia/VIC14/2020|EPI ISL 419734|B|Australia|2020-02-02	Oceania|hCoV-19/Australia/NSW302/2020|EPI ISL 451566|B.1.5|Australia|2020-04-08	0.0001728507	Oceania
Oceania|hCoV-19/Australia/QLD03/2020|EPI ISL 410717|A|Australia|2020-02-05	Oceania|hCoV-19/Australia/NSW302/2020|EPI ISL 451566|B.1.5|Australia|2020-04-08	0.0002721557	Oceania
Oceania|hCoV-19/Australia/QLD04/2020|EPI ISL 410718|A|Australia|2020-02-05	Oceania|hCoV-19/Australia/NSW302/2020|EPI ISL 451566|B.1.5|Australia|2020-04-08	0.0002381314	Oceania
Oceania|hCoV-19/Australia/VIC07/2020|EPI ISL 416415|A|Australia|2020-02-08	Oceania|hCoV-19/Australia/NSW302/2020|EPI ISL 451566|B.1.5|Australia|2020-04-08	0.0002721558	Oceania
Oceania|hCoV-19/Australia/SAP097/2020|EPI ISL 468039|B|Australia|2020-02-22	Oceania|hCoV-19/Australia/NSW302/2020|EPI ISL 451566|B.1.5|Australia|2020-04-08	0.0002381467	Oceania
Oceania|hCoV-19/Australia/WA11/2020|EPI ISL 420456|B|Australia|2020-02-22	Oceania|hCoV-19/Australia/NSW302/2020|EPI ISL 451566|B.1.5|Australia|2020-04-08	0.0002381599	Oceania
Oceania|hCoV-19/Australia/WA34/2020|EPI ISL 470851|B|Australia|2020-02-27	Oceania|hCoV-19/Australia/NSW302/2020|EPI ISL 451566|B.1.5|Australia|2020-04-08	0.0002381356	Oceania
Oceania|hCoV-19/New Zealand/20VR0174/2020|EPI ISL 413490|B.4|New Zealand|2020-02-27	Oceania|hCoV-19/Australia/NSW302/2020|EPI ISL 451566|B.1.5|Australia|2020-04-08	0.0002722228	Oceania
Oceania|hCoV-19/Australia/NSW05/2020|EPI ISL 412975|B.4|Australia|2020-02-28	Oceania|hCoV-19/Australia/NSW302/2020|EPI ISL 451566|B.1.5|Australia|2020-04-08	0.0003062138	Oceania
Oceania|hCoV-19/Australia/QLDID922/2020|EPI ISL 418799|B|Australia|2020-02-28	Oceania|hCoV-19/Australia/NSW302/2020|EPI ISL 451566|B.1.5|Australia|2020-04-08	0.0003061817	Oceania
Oceania|hCoV-19/Australia/NSW09/2020|EPI ISL 413595|B.4|Australia|2020-02-28	Oceania|hCoV-19/Australia/NSW302/2020|EPI ISL 451566|B.1.5|Australia|2020-04-08	0.0004083180	Oceania
Oceania|hCoV-19/Australia/NSW08/2020|EPI ISL 413594|B|Australia|2020-02-28	Oceania|hCoV-19/Australia/NSW302/2020|EPI ISL 451566|B.1.5|Australia|2020-04-08	0.0001700899	Oceania
Oceania|hCoV-19/Australia/NSW10/2020|EPI ISL 413596|B|Australia|2020-02-28	Oceania|hCoV-19/Australia/NSW302/2020|EPI ISL 451566|B.1.5|Australia|2020-04-08	0.0001700957	Oceania
Oceania|hCoV-19/Australia/NSW219/2020|EPI ISL 427643|B|Australia|2020-02-28	Oceania|hCoV-19/Australia/NSW302/2020|EPI ISL 451566|B.1.5|Australia|2020-04-08	0.0001700957	Oceania
Oceania|hCoV-19/Australia/NSW07/2020|EPI ISL 413214|B.4|Australia|2020-02-29	Oceania|hCoV-19/Australia/NSW302/2020|EPI ISL 451566|B.1.5|Australia|2020-04-08	0.0002721767	Oceania
Oceania|hCoV-19/Australia/QLD09/2020|EPI ISL 414414|B.4|Australia|2020-02-29	Oceania|hCoV-19/Australia/NSW302/2020|EPI ISL 451566|B.1.5|Australia|2020-04-08	0.0003062049	Oceania
Oceania|hCoV-19/Australia/NSW06/2020|EPI ISL 413213|B.4|Australia|2020-02-29	Oceania|hCoV-19/Australia/NSW302/2020|EPI ISL 451566|B.1.5|Australia|2020-04-08	0.0003402407	Oceania
Oceania|hCoV-19/New Zealand/20VR0189/2020|EPI ISL 416519|B.1.1|New Zealand|2020-03-02	Oceania|hCoV-19/Australia/NSW302/2020|EPI ISL 451566|B.1.5|Australia|2020-04-08	0.0001360730	Oceania
Oceania|hCoV-19/Australia/VIC04/2020|EPI ISL 416412|B.4|Australia|2020-03-02	Oceania|hCoV-19/Australia/NSW302/2020|EPI ISL 451566|B.1.5|Australia|2020-04-08	0.0004083059	Oceania
Oceania|hCoV-19/Australia/NSW11/2020|EPI ISL 413597|B.4|Australia|2020-03-02	Oceania|hCoV-19/Australia/NSW302/2020|EPI ISL 451566|B.1.5|Australia|2020-04-08	0.0003062105	Oceania
Oceania|hCoV-19/Australia/NSW217/2020|EPI ISL 427644|B.4|Australia|2020-03-02	Oceania|hCoV-19/Australia/NSW302/2020|EPI ISL 451566|B.1.5|Australia|2020-04-08	0.0003062105	Oceania
Oceania|hCoV-19/Australia/SAP098/2020|EPI ISL 483066|B.4|Australia|2020-03-03	Oceania|hCoV-19/Australia/NSW302/2020|EPI ISL 451566|B.1.5|Australia|2020-04-08	0.0003402727	Oceania
Oceania|hCoV-19/Australia/NSW15/2020|EPI ISL 417383|B.4|Australia|2020-03-03	Oceania|hCoV-19/Australia/NSW302/2020|EPI ISL 451566|B.1.5|Australia|2020-04-08	0.0003402347	Oceania
Oceania|hCoV-19/New Zealand/20VR1109/2020|EPI ISL 456190|B.31|New Zealand|2020-03-03	Oceania|hCoV-19/Australia/NSW302/2020|EPI ISL 451566|B.1.5|Australia|2020-04-08	0.0005104767	Oceania
Oceania|hCoV-19/Australia/NSW14/2020|EPI ISL 413600|B.4|Australia|2020-03-03	Oceania|hCoV-19/Australia/NSW302/2020|EPI ISL 451566|B.1.5|Australia|2020-04-08	0.0003062140	Oceania
Oceania|hCoV-19/Australia/NSW22/2020|EPI ISL 427649|B.4|Australia|2020-03-03	Oceania|hCoV-19/Australia/NSW302/2020|EPI ISL 451566|B.1.5|Australia|2020-04-08	0.0003402509	Oceania
Oceania|hCoV-19/Australia/VPRL004/2020|EPI ISL 455596|B.4|Australia|2020-03-03	Oceania|hCoV-19/Australia/NSW302/2020|EPI ISL 451566|B.1.5|Australia|2020-04-08	0.0003402959	Oceania
Oceania|hCoV-19/Australia/SAP217/2020|EPI ISL 483073|B|Australia|2020-03-03	Oceania|hCoV-19/Australia/NSW302/2020|EPI ISL 451566|B.1.5|Australia|2020-04-08	0.0002751317	Oceania
Oceania|hCoV-19/Australia/SAP099/2020|EPI ISL 468038|B.4|Australia|2020-03-04	Oceania|hCoV-19/Australia/NSW302/2020|EPI ISL 451566|B.1.5|Australia|2020-04-08	0.0003743250	Oceania
Oceania|hCoV-19/Australia/NSW21/2020|EPI ISL 417386|B.4|Australia|2020-03-04	Oceania|hCoV-19/Australia/NSW302/2020|EPI ISL 451566|B.1.5|Australia|2020-04-08	0.0003062192	Oceania
Oceania|hCoV-19/Australia/WA06/2020|EPI ISL 420534|B.1.98|Australia|2020-03-04	Oceania|hCoV-19/Australia/NSW302/2020|EPI ISL 451566|B.1.5|Australia|2020-04-08	0.0001020419	Oceania
Oceania|hCoV-19/Australia/NSW12/2020|EPI ISL 413598|B.4|Australia|2020-03-04	Oceania|hCoV-19/Australia/NSW302/2020|EPI ISL 451566|B.1.5|Australia|2020-04-08	0.0004083180	Oceania
Oceania|hCoV-19/Australia/NSW23/2020|EPI ISL 427650|B.4|Australia|2020-03-04	Oceania|hCoV-19/Australia/NSW302/2020|EPI ISL 451566|B.1.5|Australia|2020-04-08	0.0003402350	Oceania
Oceania|hCoV-19/Australia/NSW65/2020|EPI ISL 427645|B.4|Australia|2020-03-04	Oceania|hCoV-19/Australia/NSW302/2020|EPI ISL 451566|B.1.5|Australia|2020-04-08	0.0003742663	Oceania
Oceania|hCoV-19/Australia/NSW13/2020|EPI ISL 413599|B.4|Australia|2020-03-04	Oceania|hCoV-19/Australia/NSW302/2020|EPI ISL 451566|B.1.5|Australia|2020-04-08	0.0003402465	Oceania
Oceania|hCoV-19/New Zealand/20VR0195/2020|EPI ISL 534335|B.1.1|New Zealand|2020-03-04	Oceania|hCoV-19/Australia/NSW302/2020|EPI ISL 451566|B.1.5|Australia|2020-04-08	0.0001387007	Oceania
Oceania|hCoV-19/Australia/NSW25/2020|EPI ISL 417388|B.6|Australia|2020-03-05	Oceania|hCoV-19/Australia/NSW302/2020|EPI ISL 451566|B.1.5|Australia|2020-04-08	0.0003402309	Oceania
Oceania|hCoV-19/Australia/NSW18/2020|EPI ISL 417384|B.4|Australia|2020-03-05	Oceania|hCoV-19/Australia/NSW302/2020|EPI ISL 451566|B.1.5|Australia|2020-04-08	0.0003402248	Oceania
Oceania|hCoV-19/Australia/NSW66/2020|EPI ISL 427646|B.4|Australia|2020-03-05	Oceania|hCoV-19/Australia/NSW302/2020|EPI ISL 451566|B.1.5|Australia|2020-04-08	0.0003742663	Oceania
Oceania|hCoV-19/Australia/TAS54/2020|EPI ISL 522729|B.4|Australia|2020-03-05	Oceania|hCoV-19/Australia/NSW302/2020|EPI ISL 451566|B.1.5|Australia|2020-04-08	0.0003083011	Oceania
Oceania|hCoV-19/New Zealand/20VR0206/2020|EPI ISL 416526|B.4|New Zealand|2020-03-05	Oceania|hCoV-19/Australia/NSW302/2020|EPI ISL 451566|B.1.5|Australia|2020-04-08	0.0003121188	Oceania
Oceania|hCoV-19/Australia/NSW24/2020|EPI ISL 417387|B.4|Australia|2020-03-06	Oceania|hCoV-19/Australia/NSW302/2020|EPI ISL 451566|B.1.5|Australia|2020-04-08	0.0003402407	Oceania
Oceania|hCoV-19/Australia/NSW19/2020|EPI ISL 417385|B.4|Australia|2020-03-06	Oceania|hCoV-19/Australia/NSW302/2020|EPI ISL 451566|B.1.5|Australia|2020-04-08	0.0003402347	Oceania
Oceania|hCoV-19/Australia/NSW155/2020|EPI ISL 427647|B.1.1|Australia|2020-03-06	Oceania|hCoV-19/Australia/NSW302/2020|EPI ISL 451566|B.1.5|Australia|2020-04-08	0.0001360731	Oceania
Oceania|hCoV-19/Australia/NSW33/2020|EPI ISL 427654|B.4|Australia|2020-03-06	Oceania|hCoV-19/Australia/NSW302/2020|EPI ISL 451566|B.1.5|Australia|2020-04-08	0.0003402509	Oceania
Oceania|hCoV-19/Australia/VPRL002/2020|EPI ISL 455595|B|Australia|2020-03-06	Oceania|hCoV-19/Australia/NSW302/2020|EPI ISL 451566|B.1.5|Australia|2020-04-08	0.0002722013	Oceania
Oceania|hCoV-19/Australia/VIC06/2020|EPI ISL 416414|B.4|Australia|2020-03-06	Oceania|hCoV-19/Australia/NSW302/2020|EPI ISL 451566|B.1.5|Australia|2020-04-08	0.0003462461	Oceania
Oceania|hCoV-19/Australia/VIC18/2020|EPI ISL 419737|B.40|Australia|2020-03-07	Oceania|hCoV-19/Australia/NSW302/2020|EPI ISL 451566|B.1.5|Australia|2020-04-08	0.0004764511	Oceania
Oceania|hCoV-19/Australia/NSW27/2020|EPI ISL 417390|B.1.1|Australia|2020-03-08	Oceania|hCoV-19/Australia/NSW302/2020|EPI ISL 451566|B.1.5|Australia|2020-04-08	0.0002041180	Oceania
Oceania|hCoV-19/Australia/NSW28/2020|EPI ISL 417391|B.4|Australia|2020-03-08	Oceania|hCoV-19/Australia/NSW302/2020|EPI ISL 451566|B.1.5|Australia|2020-04-08	0.0004083177	Oceania
Oceania|hCoV-19/Australia/NSW35/2020|EPI ISL 417393|B.4|Australia|2020-03-08	Oceania|hCoV-19/Australia/NSW302/2020|EPI ISL 451566|B.1.5|Australia|2020-04-08	0.0004423537	Oceania
Oceania|hCoV-19/Australia/NSW29/2020|EPI ISL 427651|B|Australia|2020-03-08	Oceania|hCoV-19/Australia/NSW302/2020|EPI ISL 451566|B.1.5|Australia|2020-04-08	0.0002721735	Oceania
Oceania|hCoV-19/Australia/NSW153/2020|EPI ISL 427653|B.1.1|Australia|2020-03-08	Oceania|hCoV-19/Australia/NSW302/2020|EPI ISL 451566|B.1.5|Australia|2020-04-08	0.0001360731	Oceania
Oceania|hCoV-19/Australia/NSW375/2020|EPI ISL 451635|B.4|Australia|2020-03-08	Oceania|hCoV-19/Australia/NSW302/2020|EPI ISL 451566|B.1.5|Australia|2020-04-08	0.0004423537	Oceania
Oceania|hCoV-19/Australia/NSW252/2020|EPI ISL 451517|B.4|Australia|2020-03-08	Oceania|hCoV-19/Australia/NSW302/2020|EPI ISL 451566|B.1.5|Australia|2020-04-08	0.0003742663	Oceania
Oceania|hCoV-19/Australia/VIC19/2020|EPI ISL 419738|B.39|Australia|2020-03-08	Oceania|hCoV-19/Australia/NSW302/2020|EPI ISL 451566|B.1.5|Australia|2020-04-08	0.0004123351	Oceania
Oceania|hCoV-19/Australia/NSW26/2020|EPI ISL 417389|B.4|Australia|2020-03-09	Oceania|hCoV-19/Australia/NSW302/2020|EPI ISL 451566|B.1.5|Australia|2020-04-08	0.0004083222	Oceania
Oceania|hCoV-19/Australia/VIC23/2020|EPI ISL 419743|B.40|Australia|2020-03-09	Oceania|hCoV-19/Australia/NSW302/2020|EPI ISL 451566|B.1.5|Australia|2020-04-08	0.0004423741	Oceania
Oceania|hCoV-19/Australia/VIC21/2020|EPI ISL 419740|B.40|Australia|2020-03-09	Oceania|hCoV-19/Australia/NSW302/2020|EPI ISL 451566|B.1.5|Australia|2020-04-08	0.0004764128	Oceania
Oceania|hCoV-19/Australia/VIC22/2020|EPI ISL 419742|B.1|Australia|2020-03-09	Oceania|hCoV-19/Australia/NSW302/2020|EPI ISL 451566|B.1.5|Australia|2020-04-08	0.0001700928	Oceania
Oceania|hCoV-19/Australia/NSW154/2020|EPI ISL 427652|B.1.1|Australia|2020-03-09	Oceania|hCoV-19/Australia/NSW302/2020|EPI ISL 451566|B.1.5|Australia|2020-04-08	0.0001360731	Oceania
Oceania|hCoV-19/Australia/NSW2155/2020|EPI ISL 500633|B.4|Australia|2020-03-09	Oceania|hCoV-19/Australia/NSW302/2020|EPI ISL 451566|B.1.5|Australia|2020-04-08	0.0003062259	Oceania
Oceania|hCoV-19/Australia/NSW2154/2020|EPI ISL 500632|B.1.1|Australia|2020-03-09	Oceania|hCoV-19/Australia/NSW302/2020|EPI ISL 451566|B.1.5|Australia|2020-04-08	0.0001701063	Oceania
Oceania|hCoV-19/Australia/VIC26/2020|EPI ISL 419745|B.3|Australia|2020-03-10	Oceania|hCoV-19/Australia/NSW302/2020|EPI ISL 451566|B.1.5|Australia|2020-04-08	0.0002381383	Oceania
Oceania|hCoV-19/Australia/NSW31/2020|EPI ISL 417392|B.4|Australia|2020-03-10	Oceania|hCoV-19/Australia/NSW302/2020|EPI ISL 451566|B.1.5|Australia|2020-04-08	0.0003402347	Oceania
Oceania|hCoV-19/Australia/VIC30/2020|EPI ISL 419749|B.4|Australia|2020-03-10	Oceania|hCoV-19/Australia/NSW302/2020|EPI ISL 451566|B.1.5|Australia|2020-04-08	0.0003062103	Oceania
Oceania|hCoV-19/Australia/VIC36/2020|EPI ISL 419765|B|Australia|2020-03-10	Oceania|hCoV-19/Australia/NSW302/2020|EPI ISL 451566|B.1.5|Australia|2020-04-08	0.0003062103	Oceania
Oceania|hCoV-19/Australia/VIC31/2020|EPI ISL 419750|B.1|Australia|2020-03-10	Oceania|hCoV-19/Australia/NSW302/2020|EPI ISL 451566|B.1.5|Australia|2020-04-08	0.0001020467	Oceania
Oceania|hCoV-19/Australia/NSW36/2020|EPI ISL 417394|B.40|Australia|2020-03-10	Oceania|hCoV-19/Australia/NSW302/2020|EPI ISL 451566|B.1.5|Australia|2020-04-08	0.0003742837	Oceania
Oceania|hCoV-19/Australia/NSW38/2020|EPI ISL 417396|B.6|Australia|2020-03-10	Oceania|hCoV-19/Australia/NSW302/2020|EPI ISL 451566|B.1.5|Australia|2020-04-08	0.0003402410	Oceania
Oceania|hCoV-19/Australia/NSW41/2020|EPI ISL 417399|B.40|Australia|2020-03-10	Oceania|hCoV-19/Australia/NSW302/2020|EPI ISL 451566|B.1.5|Australia|2020-04-08	0.0002721735	Oceania
Oceania|hCoV-19/Australia/NSW44/2020|EPI ISL 417400|B.6|Australia|2020-03-10	Oceania|hCoV-19/Australia/NSW302/2020|EPI ISL 451566|B.1.5|Australia|2020-04-08	0.0003402311	Oceania
Oceania|hCoV-19/Australia/NSW46/2020|EPI ISL 427658|B.3|Australia|2020-03-10	Oceania|hCoV-19/Australia/NSW302/2020|EPI ISL 451566|B.1.5|Australia|2020-04-08	0.0002382114	Oceania
Oceania|hCoV-19/Australia/NSW51/2020|EPI ISL 427660|B.40|Australia|2020-03-10	Oceania|hCoV-19/Australia/NSW302/2020|EPI ISL 451566|B.1.5|Australia|2020-04-08	0.0002721735	Oceania
Oceania|hCoV-19/Australia/NSW376/2020|EPI ISL 451636|B.4|Australia|2020-03-10	Oceania|hCoV-19/Australia/NSW302/2020|EPI ISL 451566|B.1.5|Australia|2020-04-08	0.0003742771	Oceania
Oceania|hCoV-19/Australia/NSW103/2020|EPI ISL 427657|B.1.5|Australia|2020-03-10	Oceania|hCoV-19/Australia/NSW302/2020|EPI ISL 451566|B.1.5|Australia|2020-04-08	0.0000340126	Oceania
Oceania|hCoV-19/Australia/NSW63/2020|EPI ISL 427664|B|Australia|2020-03-10	Oceania|hCoV-19/Australia/NSW302/2020|EPI ISL 451566|B.1.5|Australia|2020-04-08	0.0002041330	Oceania
Oceania|hCoV-19/Australia/NSW49/2020|EPI ISL 427659|B.6|Australia|2020-03-10	Oceania|hCoV-19/Australia/NSW302/2020|EPI ISL 451566|B.1.5|Australia|2020-04-08	0.0003402410	Oceania
Oceania|hCoV-19/Australia/NSW2159/2020|EPI ISL 500637|B.1.5|Australia|2020-03-10	Oceania|hCoV-19/Australia/NSW302/2020|EPI ISL 451566|B.1.5|Australia|2020-04-08	0.0000340149	Oceania
Oceania|hCoV-19/Australia/VIC29/2020|EPI ISL 419748|B.1.1|Australia|2020-03-10	Oceania|hCoV-19/Australia/NSW302/2020|EPI ISL 451566|B.1.5|Australia|2020-04-08	0.0001701063	Oceania
Oceania|hCoV-19/Australia/NSW2139/2020|EPI ISL 500627|B.4|Australia|2020-03-10	Oceania|hCoV-19/Australia/NSW302/2020|EPI ISL 451566|B.1.5|Australia|2020-04-08	0.0003743042	Oceania
Oceania|hCoV-19/New Zealand/20VR0712/2020|EPI ISL 456163|B.1.1|New Zealand|2020-03-11	Oceania|hCoV-19/Australia/NSW302/2020|EPI ISL 451566|B.1.5|Australia|2020-04-08	0.0001360730	Oceania
Oceania|hCoV-19/Australia/QLDID921/2020|EPI ISL 417033|B.6|Australia|2020-03-11	Oceania|hCoV-19/Australia/NSW302/2020|EPI ISL 451566|B.1.5|Australia|2020-04-08	0.0003062014	Oceania
Oceania|hCoV-19/Australia/VIC44/2020|EPI ISL 419767|B.1|Australia|2020-03-11	Oceania|hCoV-19/Australia/NSW302/2020|EPI ISL 451566|B.1.5|Australia|2020-04-08	0.0000680285	Oceania
Oceania|hCoV-19/Australia/VIC39/2020|EPI ISL 419757|B.1|Australia|2020-03-11	Oceania|hCoV-19/Australia/NSW302/2020|EPI ISL 451566|B.1.5|Australia|2020-04-08	0.0001700948	Oceania
Oceania|hCoV-19/Australia/QLDID920/2020|EPI ISL 417032|B.1.5|Australia|2020-03-11	Oceania|hCoV-19/Australia/NSW302/2020|EPI ISL 451566|B.1.5|Australia|2020-04-08	0.0000340126	Oceania
Oceania|hCoV-19/Australia/VIC45/2020|EPI ISL 419802|B.1.1|Australia|2020-03-11	Oceania|hCoV-19/Australia/NSW302/2020|EPI ISL 451566|B.1.5|Australia|2020-04-08	0.0001360730	Oceania
Oceania|hCoV-19/Australia/NSW40/2020|EPI ISL 417398|B.4|Australia|2020-03-11	Oceania|hCoV-19/Australia/NSW302/2020|EPI ISL 451566|B.1.5|Australia|2020-04-08	0.0004083227	Oceania
Oceania|hCoV-19/Australia/NSW52/2020|EPI ISL 417405|B|Australia|2020-03-11	Oceania|hCoV-19/Australia/NSW302/2020|EPI ISL 451566|B.1.5|Australia|2020-04-08	0.0002721735	Oceania
Oceania|hCoV-19/Australia/NSW39/2020|EPI ISL 417397|B.1.5|Australia|2020-03-11	Oceania|hCoV-19/Australia/NSW302/2020|EPI ISL 451566|B.1.5|Australia|2020-04-08	0.0000340126	Oceania
Oceania|hCoV-19/Australia/NSW102/2020|EPI ISL 427656|B.1.5|Australia|2020-03-11	Oceania|hCoV-19/Australia/NSW302/2020|EPI ISL 451566|B.1.5|Australia|2020-04-08	0.0000340126	Oceania
Oceania|hCoV-19/Australia/NSW34/2020|EPI ISL 427655|B.4|Australia|2020-03-11	Oceania|hCoV-19/Australia/NSW302/2020|EPI ISL 451566|B.1.5|Australia|2020-04-08	0.0003742837	Oceania
Oceania|hCoV-19/Australia/VIC38/2020|EPI ISL 419756|B.1.6|Australia|2020-03-11	Oceania|hCoV-19/Australia/NSW302/2020|EPI ISL 451566|B.1.5|Australia|2020-04-08	0.0001360634	Oceania
Oceania|hCoV-19/Australia/NSW218/2020|EPI ISL 427665|B.3|Australia|2020-03-11	Oceania|hCoV-19/Australia/NSW302/2020|EPI ISL 451566|B.1.5|Australia|2020-04-08	0.0002721859	Oceania
Oceania|hCoV-19/Australia/VIC43/2020|EPI ISL 419763|B.1.1|Australia|2020-03-11	Oceania|hCoV-19/Australia/NSW302/2020|EPI ISL 451566|B.1.5|Australia|2020-04-08	0.0001701202	Oceania
Oceania|hCoV-19/Australia/NSW2156/2020|EPI ISL 500634|B.39|Australia|2020-03-11	Oceania|hCoV-19/Australia/NSW302/2020|EPI ISL 451566|B.1.5|Australia|2020-04-08	0.0003743216	Oceania
Oceania|hCoV-19/Australia/TAS124/2020|EPI ISL 522589|B|Australia|2020-03-11	Oceania|hCoV-19/Australia/NSW302/2020|EPI ISL 451566|B.1.5|Australia|2020-04-08	0.0002788511	Oceania
Oceania|hCoV-19/New Zealand/CoV002/2020|EPI ISL 417212|B.31|New Zealand|2020-03-11	Oceania|hCoV-19/Australia/NSW302/2020|EPI ISL 451566|B.1.5|Australia|2020-04-08	0.0003742961	Oceania
Oceania|hCoV-19/Australia/VIC50/2020|EPI ISL 419766|B.1|Australia|2020-03-12	Oceania|hCoV-19/Australia/NSW302/2020|EPI ISL 451566|B.1.5|Australia|2020-04-08	0.0001020467	Oceania
Oceania|hCoV-19/Australia/VIC55/2020|EPI ISL 419776|B|Australia|2020-03-12	Oceania|hCoV-19/Australia/NSW302/2020|EPI ISL 451566|B.1.5|Australia|2020-04-08	0.0003062014	Oceania
Oceania|hCoV-19/Australia/VIC52/2020|EPI ISL 419768|B.1.1.71|Australia|2020-03-12	Oceania|hCoV-19/Australia/NSW302/2020|EPI ISL 451566|B.1.5|Australia|2020-04-08	0.0002041180	Oceania
Oceania|hCoV-19/Australia/VIC58/2020|EPI ISL 419784|B.4|Australia|2020-03-12	Oceania|hCoV-19/Australia/NSW302/2020|EPI ISL 451566|B.1.5|Australia|2020-04-08	0.0002721685	Oceania
Oceania|hCoV-19/Australia/VIC54/2020|EPI ISL 419770|B.1|Australia|2020-03-12	Oceania|hCoV-19/Australia/NSW302/2020|EPI ISL 451566|B.1.5|Australia|2020-04-08	0.0000680285	Oceania
Oceania|hCoV-19/Australia/VIC47/2020|EPI ISL 419759|B.40|Australia|2020-03-12	Oceania|hCoV-19/Australia/NSW302/2020|EPI ISL 451566|B.1.5|Australia|2020-04-08	0.0004764350	Oceania
Oceania|hCoV-19/Australia/NSW50/2020|EPI ISL 417404|B.1.1|Australia|2020-03-12	Oceania|hCoV-19/Australia/NSW302/2020|EPI ISL 451566|B.1.5|Australia|2020-04-08	0.0001700949	Oceania
Oceania|hCoV-19/Australia/NSW254/2020|EPI ISL 451519|B.4|Australia|2020-03-12	Oceania|hCoV-19/Australia/NSW302/2020|EPI ISL 451566|B.1.5|Australia|2020-04-08	0.0004763908	Oceania
Oceania|hCoV-19/Australia/VIC48/2020|EPI ISL 419762|B.1|Australia|2020-03-12	Oceania|hCoV-19/Australia/NSW302/2020|EPI ISL 451566|B.1.5|Australia|2020-04-08	0.0001020502	Oceania
Oceania|hCoV-19/Australia/NSW2158/2020|EPI ISL 500636|B.1.5|Australia|2020-03-12	Oceania|hCoV-19/Australia/NSW302/2020|EPI ISL 451566|B.1.5|Australia|2020-04-08	0.0000340149	Oceania
Oceania|hCoV-19/Australia/VIC49/2020|EPI ISL 419764|B.1|Australia|2020-03-12	Oceania|hCoV-19/Australia/NSW302/2020|EPI ISL 451566|B.1.5|Australia|2020-04-08	0.0001361114	Oceania
Oceania|hCoV-19/New Zealand/20VR0334/2020|EPI ISL 456157|B.1|New Zealand|2020-03-12	Oceania|hCoV-19/Australia/NSW302/2020|EPI ISL 451566|B.1.5|Australia|2020-04-08	0.0001386990	Oceania
Oceania|hCoV-19/Australia/VIC62/2020|EPI ISL 419774|B.1|Australia|2020-03-13	Oceania|hCoV-19/Australia/NSW302/2020|EPI ISL 451566|B.1.5|Australia|2020-04-08	0.0000680285	Oceania
Oceania|hCoV-19/Australia/NSW2011/2020|EPI ISL 500598|B.4|Australia|2020-03-13	Oceania|hCoV-19/Australia/NSW302/2020|EPI ISL 451566|B.1.5|Australia|2020-04-08	0.0004423791	Oceania
Oceania|hCoV-19/Australia/VIC66/2020|EPI ISL 419780|B.4|Australia|2020-03-13	Oceania|hCoV-19/Australia/NSW302/2020|EPI ISL 451566|B.1.5|Australia|2020-04-08	0.0002721685	Oceania
Oceania|hCoV-19/Australia/VIC70/2020|EPI ISL 419786|B|Australia|2020-03-13	Oceania|hCoV-19/Australia/NSW302/2020|EPI ISL 451566|B.1.5|Australia|2020-04-08	0.0002721733	Oceania
Oceania|hCoV-19/Australia/WA02/2020|EPI ISL 420532|B.1.98|Australia|2020-03-13	Oceania|hCoV-19/Australia/NSW302/2020|EPI ISL 451566|B.1.5|Australia|2020-04-08	0.0000680265	Oceania
Oceania|hCoV-19/Australia/NSW45/2020|EPI ISL 417401|B.6|Australia|2020-03-13	Oceania|hCoV-19/Australia/NSW302/2020|EPI ISL 451566|B.1.5|Australia|2020-04-08	0.0003062016	Oceania
Oceania|hCoV-19/Australia/NSW47/2020|EPI ISL 417402|B.1.5|Australia|2020-03-13	Oceania|hCoV-19/Australia/NSW302/2020|EPI ISL 451566|B.1.5|Australia|2020-04-08	0.0001020479	Oceania
Oceania|hCoV-19/Australia/NSW607/2020|EPI ISL 490017|B.40|Australia|2020-03-13	Oceania|hCoV-19/Australia/NSW302/2020|EPI ISL 451566|B.1.5|Australia|2020-04-08	0.0002721735	Oceania
Oceania|hCoV-19/Australia/NSW592/2020|EPI ISL 478704|B.1.5|Australia|2020-03-13	Oceania|hCoV-19/Australia/NSW302/2020|EPI ISL 451566|B.1.5|Australia|2020-04-08	0.0000340126	Oceania
Oceania|hCoV-19/Australia/NSW2147/2020|EPI ISL 500628|B.1.5|Australia|2020-03-13	Oceania|hCoV-19/Australia/NSW302/2020|EPI ISL 451566|B.1.5|Australia|2020-04-08	0.0001020537	Oceania
Oceania|hCoV-19/Australia/VIC64/2020|EPI ISL 419778|B.1|Australia|2020-03-13	Oceania|hCoV-19/Australia/NSW302/2020|EPI ISL 451566|B.1.5|Australia|2020-04-08	0.0001704406	Oceania
Oceania|hCoV-19/Australia/VIC61/2020|EPI ISL 419773|B|Australia|2020-03-13	Oceania|hCoV-19/Australia/NSW302/2020|EPI ISL 451566|B.1.5|Australia|2020-04-08	0.0003083343	Oceania
Oceania|hCoV-19/Australia/VIC63/2020|EPI ISL 419775|B.1|Australia|2020-03-13	Oceania|hCoV-19/Australia/NSW302/2020|EPI ISL 451566|B.1.5|Australia|2020-04-08	0.0000685601	Oceania
Oceania|hCoV-19/Australia/VIC82/2020|EPI ISL 419794|B.40|Australia|2020-03-14	Oceania|hCoV-19/Australia/NSW302/2020|EPI ISL 451566|B.1.5|Australia|2020-04-08	0.0003062102	Oceania
Oceania|hCoV-19/Australia/VIC83/2020|EPI ISL 419799|B|Australia|2020-03-14	Oceania|hCoV-19/Australia/NSW302/2020|EPI ISL 451566|B.1.5|Australia|2020-04-08	0.0003062014	Oceania
Oceania|hCoV-19/Australia/VIC80/2020|EPI ISL 419792|B.40|Australia|2020-03-14	Oceania|hCoV-19/Australia/NSW302/2020|EPI ISL 451566|B.1.5|Australia|2020-04-08	0.0003062103	Oceania
Oceania|hCoV-19/Australia/NSW2005/2020|EPI ISL 500597|B.1|Australia|2020-03-14	Oceania|hCoV-19/Australia/NSW302/2020|EPI ISL 451566|B.1.5|Australia|2020-04-08	0.0001020496	Oceania
Oceania|hCoV-19/Australia/VIC84/2020|EPI ISL 419803|B.39|Australia|2020-03-14	Oceania|hCoV-19/Australia/NSW302/2020|EPI ISL 451566|B.1.5|Australia|2020-04-08	0.0003742900	Oceania
Oceania|hCoV-19/Australia/VIC78/2020|EPI ISL 419790|B|Australia|2020-03-14	Oceania|hCoV-19/Australia/NSW302/2020|EPI ISL 451566|B.1.5|Australia|2020-04-08	0.0002041328	Oceania
Oceania|hCoV-19/Australia/QLDID923/2020|EPI ISL 418801|B.1|Australia|2020-03-14	Oceania|hCoV-19/Australia/NSW302/2020|EPI ISL 451566|B.1.5|Australia|2020-04-08	0.0000680285	Oceania
Oceania|hCoV-19/Australia/WA03/2020|EPI ISL 420533|B.1|Australia|2020-03-14	Oceania|hCoV-19/Australia/NSW302/2020|EPI ISL 451566|B.1.5|Australia|2020-04-08	0.0001020467	Oceania
Oceania|hCoV-19/Australia/WA01/2020|EPI ISL 420531|B.1.98|Australia|2020-03-14	Oceania|hCoV-19/Australia/NSW302/2020|EPI ISL 451566|B.1.5|Australia|2020-04-08	0.0001020419	Oceania
Oceania|hCoV-19/Australia/NSW54/2020|EPI ISL 417407|B.1.1|Australia|2020-03-14	Oceania|hCoV-19/Australia/NSW302/2020|EPI ISL 451566|B.1.5|Australia|2020-04-08	0.0001360731	Oceania
Oceania|hCoV-19/Australia/NSW48/2020|EPI ISL 417403|B.6|Australia|2020-03-14	Oceania|hCoV-19/Australia/NSW302/2020|EPI ISL 451566|B.1.5|Australia|2020-04-08	0.0003062016	Oceania
Oceania|hCoV-19/Australia/NSW256/2020|EPI ISL 451521|B.4|Australia|2020-03-14	Oceania|hCoV-19/Australia/NSW302/2020|EPI ISL 451566|B.1.5|Australia|2020-04-08	0.0003742663	Oceania
Oceania|hCoV-19/Australia/NSW583/2020|EPI ISL 478695|B.40|Australia|2020-03-14	Oceania|hCoV-19/Australia/NSW302/2020|EPI ISL 451566|B.1.5|Australia|2020-04-08	0.0002721735	Oceania
Oceania|hCoV-19/Australia/NSW582/2020|EPI ISL 478694|B.40|Australia|2020-03-14	Oceania|hCoV-19/Australia/NSW302/2020|EPI ISL 451566|B.1.5|Australia|2020-04-08	0.0003062016	Oceania
Oceania|hCoV-19/Australia/VIC79/2020|EPI ISL 419791|B.40|Australia|2020-03-14	Oceania|hCoV-19/Australia/NSW302/2020|EPI ISL 451566|B.1.5|Australia|2020-04-08	0.0002721828	Oceania
Oceania|hCoV-19/Australia/NSW2146/2020|EPI ISL 509503|B.40|Australia|2020-03-14	Oceania|hCoV-19/Australia/NSW302/2020|EPI ISL 451566|B.1.5|Australia|2020-04-08	0.0002721826	Oceania
Oceania|hCoV-19/Australia/VIC81/2020|EPI ISL 419793|B.40|Australia|2020-03-14	Oceania|hCoV-19/Australia/NSW302/2020|EPI ISL 451566|B.1.5|Australia|2020-04-08	0.0002721826	Oceania
Oceania|hCoV-19/Australia/SAP215/2020|EPI ISL 468001|B.1.1|Australia|2020-03-14	Oceania|hCoV-19/Australia/NSW302/2020|EPI ISL 451566|B.1.5|Australia|2020-04-08	0.0001361193	Oceania
Oceania|hCoV-19/Australia/VIC87/2020|EPI ISL 419797|B.40|Australia|2020-03-15	Oceania|hCoV-19/Australia/NSW302/2020|EPI ISL 451566|B.1.5|Australia|2020-04-08	0.0003402407	Oceania
Oceania|hCoV-19/Australia/NSW2144/2020|EPI ISL 527008|B.39|Australia|2020-03-15	Oceania|hCoV-19/Australia/NSW302/2020|EPI ISL 451566|B.1.5|Australia|2020-04-08	0.0003742900	Oceania
Oceania|hCoV-19/Australia/SAP111/2020|EPI ISL 451131|B.1.1|Australia|2020-03-15	Oceania|hCoV-19/Australia/NSW302/2020|EPI ISL 451566|B.1.5|Australia|2020-04-08	0.0001360730	Oceania
Oceania|hCoV-19/Australia/VIC90/2020|EPI ISL 419801|B.1.1|Australia|2020-03-15	Oceania|hCoV-19/Australia/NSW302/2020|EPI ISL 451566|B.1.5|Australia|2020-04-08	0.0001700997	Oceania
Oceania|hCoV-19/Australia/NSW2004/2020|EPI ISL 500596|B.1.5|Australia|2020-03-15	Oceania|hCoV-19/Australia/NSW302/2020|EPI ISL 451566|B.1.5|Australia|2020-04-08	0.0001360587	Oceania
Oceania|hCoV-19/Australia/VIC89/2020|EPI ISL 419800|B.1|Australia|2020-03-15	Oceania|hCoV-19/Australia/NSW302/2020|EPI ISL 451566|B.1.5|Australia|2020-04-08	0.0001020449	Oceania
Oceania|hCoV-19/New Zealand/20VR0276/2020|EPI ISL 416539|A|New Zealand|2020-03-15	Oceania|hCoV-19/Australia/NSW302/2020|EPI ISL 451566|B.1.5|Australia|2020-04-08	0.0003061871	Oceania
Oceania|hCoV-19/Australia/ACT0082/2020|EPI ISL 498542|B.1.1|Australia|2020-03-15	Oceania|hCoV-19/Australia/NSW302/2020|EPI ISL 451566|B.1.5|Australia|2020-04-08	0.0001700947	Oceania
Oceania|hCoV-19/Australia/VIC92/2020|EPI ISL 419809|B.1.5|Australia|2020-03-15	Oceania|hCoV-19/Australia/NSW302/2020|EPI ISL 451566|B.1.5|Australia|2020-04-08	0.0000340126	Oceania
Oceania|hCoV-19/Australia/NSW112/2020|EPI ISL 427666|B.1.5|Australia|2020-03-15	Oceania|hCoV-19/Australia/NSW302/2020|EPI ISL 451566|B.1.5|Australia|2020-04-08	0.0001020479	Oceania
Oceania|hCoV-19/Australia/VIC91/2020|EPI ISL 419804|B.1.5|Australia|2020-03-15	Oceania|hCoV-19/Australia/NSW302/2020|EPI ISL 451566|B.1.5|Australia|2020-04-08	0.0001020588	Oceania
Oceania|hCoV-19/Australia/SAP220/2020|EPI ISL 467995|B.1.5|Australia|2020-03-15	Oceania|hCoV-19/Australia/NSW302/2020|EPI ISL 451566|B.1.5|Australia|2020-04-08	0.0000685229	Oceania
Oceania|hCoV-19/Australia/VIC09/2020|EPI ISL 416515|B|Australia|2020-03-15	Oceania|hCoV-19/Australia/NSW302/2020|EPI ISL 451566|B.1.5|Australia|2020-04-08	0.0003088169	Oceania
Oceania|hCoV-19/Australia/VIC93/2020|EPI ISL 419815|B.3|Australia|2020-03-15	Oceania|hCoV-19/Australia/NSW302/2020|EPI ISL 451566|B.1.5|Australia|2020-04-08	0.0002408250	Oceania
Oceania|hCoV-19/Australia/SAP410/2020|EPI ISL 492175|B.6|Australia|2020-03-15	Oceania|hCoV-19/Australia/NSW302/2020|EPI ISL 451566|B.1.5|Australia|2020-04-08	0.0004268634	Oceania
Oceania|hCoV-19/Australia/SAP439/2020|EPI ISL 508130|B.6|Australia|2020-03-16	Oceania|hCoV-19/Australia/NSW302/2020|EPI ISL 451566|B.1.5|Australia|2020-04-08	0.0003062009	Oceania
Oceania|hCoV-19/Australia/VIC97/2020|EPI ISL 419808|B.4|Australia|2020-03-16	Oceania|hCoV-19/Australia/NSW302/2020|EPI ISL 451566|B.1.5|Australia|2020-04-08	0.0002721685	Oceania
Oceania|hCoV-19/Australia/VIC99/2020|EPI ISL 419811|B.1|Australia|2020-03-16	Oceania|hCoV-19/Australia/NSW302/2020|EPI ISL 451566|B.1.5|Australia|2020-04-08	0.0002381468	Oceania
Oceania|hCoV-19/Australia/VIC141/2020|EPI ISL 419838|B.1.5|Australia|2020-03-16	Oceania|hCoV-19/Australia/NSW302/2020|EPI ISL 451566|B.1.5|Australia|2020-04-08	0.0000340126	Oceania
Oceania|hCoV-19/Australia/SAP112/2020|EPI ISL 468016|B.1.1|Australia|2020-03-16	Oceania|hCoV-19/Australia/NSW302/2020|EPI ISL 451566|B.1.5|Australia|2020-04-08	0.0001360730	Oceania
Oceania|hCoV-19/Australia/VIC142/2020|EPI ISL 419839|B.1|Australia|2020-03-16	Oceania|hCoV-19/Australia/NSW302/2020|EPI ISL 451566|B.1.5|Australia|2020-04-08	0.0001360714	Oceania
Oceania|hCoV-19/Australia/NSW2151/2020|EPI ISL 500631|B|Australia|2020-03-16	Oceania|hCoV-19/Australia/NSW302/2020|EPI ISL 451566|B.1.5|Australia|2020-04-08	0.0001700898	Oceania
Oceania|hCoV-19/Australia/NSW2149/2020|EPI ISL 500630|B.1.1.10|Australia|2020-03-16	Oceania|hCoV-19/Australia/NSW302/2020|EPI ISL 451566|B.1.5|Australia|2020-04-08	0.0002041239	Oceania
Oceania|hCoV-19/New Zealand/20VR0993/2020|EPI ISL 456176|B|New Zealand|2020-03-16	Oceania|hCoV-19/Australia/NSW302/2020|EPI ISL 451566|B.1.5|Australia|2020-04-08	0.0002041233	Oceania
Oceania|hCoV-19/Australia/VIC143/2020|EPI ISL 419840|B.1.1|Australia|2020-03-16	Oceania|hCoV-19/Australia/NSW302/2020|EPI ISL 451566|B.1.5|Australia|2020-04-08	0.0002041180	Oceania
Oceania|hCoV-19/Australia/VIC96/2020|EPI ISL 419807|B|Australia|2020-03-16	Oceania|hCoV-19/Australia/NSW302/2020|EPI ISL 451566|B.1.5|Australia|2020-04-08	0.0001700992	Oceania
Oceania|hCoV-19/Australia/NSW58/2020|EPI ISL 417410|B.40|Australia|2020-03-16	Oceania|hCoV-19/Australia/NSW302/2020|EPI ISL 451566|B.1.5|Australia|2020-04-08	0.0003062105	Oceania
Oceania|hCoV-19/Australia/NSW57/2020|EPI ISL 417409|B.40|Australia|2020-03-16	Oceania|hCoV-19/Australia/NSW302/2020|EPI ISL 451566|B.1.5|Australia|2020-04-08	0.0003742728	Oceania
Oceania|hCoV-19/Australia/NSW104/2020|EPI ISL 427677|B.1.5|Australia|2020-03-16	Oceania|hCoV-19/Australia/NSW302/2020|EPI ISL 451566|B.1.5|Australia|2020-04-08	0.0000340126	Oceania
Oceania|hCoV-19/Australia/NSW75/2020|EPI ISL 427703|B.40|Australia|2020-03-16	Oceania|hCoV-19/Australia/NSW302/2020|EPI ISL 451566|B.1.5|Australia|2020-04-08	0.0002721735	Oceania
Oceania|hCoV-19/Australia/NSW88/2020|EPI ISL 427702|B.40|Australia|2020-03-16	Oceania|hCoV-19/Australia/NSW302/2020|EPI ISL 451566|B.1.5|Australia|2020-04-08	0.0003402470	Oceania
Oceania|hCoV-19/Australia/NSW158/2020|EPI ISL 427735|B.1.1|Australia|2020-03-16	Oceania|hCoV-19/Australia/NSW302/2020|EPI ISL 451566|B.1.5|Australia|2020-04-08	0.0001700949	Oceania
Oceania|hCoV-19/Australia/NSW111/2020|EPI ISL 427661|B.1.5|Australia|2020-03-16	Oceania|hCoV-19/Australia/NSW302/2020|EPI ISL 451566|B.1.5|Australia|2020-04-08	0.0001020479	Oceania
Oceania|hCoV-19/Australia/VIC146/2020|EPI ISL 419843|B.40|Australia|2020-03-17	Oceania|hCoV-19/Australia/NSW302/2020|EPI ISL 451566|B.1.5|Australia|2020-04-08	0.0003062016	Oceania
Oceania|hCoV-19/Australia/VIC327/2020|EPI ISL 426637|B.40|Australia|2020-03-17	Oceania|hCoV-19/Australia/NSW302/2020|EPI ISL 451566|B.1.5|Australia|2020-04-08	0.0002721734	Oceania
Oceania|hCoV-19/Australia/VIC157/2020|EPI ISL 419854|B.1|Australia|2020-03-17	Oceania|hCoV-19/Australia/NSW302/2020|EPI ISL 451566|B.1.5|Australia|2020-04-08	0.0001020449	Oceania
Oceania|hCoV-19/Australia/VIC151/2020|EPI ISL 419848|B|Australia|2020-03-17	Oceania|hCoV-19/Australia/NSW302/2020|EPI ISL 451566|B.1.5|Australia|2020-04-08	0.0003742726	Oceania
Oceania|hCoV-19/Australia/VIC154/2020|EPI ISL 419851|B.1.5|Australia|2020-03-17	Oceania|hCoV-19/Australia/NSW302/2020|EPI ISL 451566|B.1.5|Australia|2020-04-08	0.0001020449	Oceania
Oceania|hCoV-19/Australia/VIC144/2020|EPI ISL 419841|B.1.1|Australia|2020-03-17	Oceania|hCoV-19/Australia/NSW302/2020|EPI ISL 451566|B.1.5|Australia|2020-04-08	0.0001700947	Oceania
Oceania|hCoV-19/Australia/VIC148/2020|EPI ISL 419845|B.1|Australia|2020-03-17	Oceania|hCoV-19/Australia/NSW302/2020|EPI ISL 451566|B.1.5|Australia|2020-04-08	0.0001020467	Oceania
Oceania|hCoV-19/Australia/VIC153/2020|EPI ISL 419850|B.1.1|Australia|2020-03-17	Oceania|hCoV-19/Australia/NSW302/2020|EPI ISL 451566|B.1.5|Australia|2020-04-08	0.0002041180	Oceania
Oceania|hCoV-19/Australia/VIC152/2020|EPI ISL 419849|B|Australia|2020-03-17	Oceania|hCoV-19/Australia/NSW302/2020|EPI ISL 451566|B.1.5|Australia|2020-04-08	0.0002721733	Oceania
Oceania|hCoV-19/Australia/VIC106/2020|EPI ISL 419820|B.1.5|Australia|2020-03-17	Oceania|hCoV-19/Australia/NSW302/2020|EPI ISL 451566|B.1.5|Australia|2020-04-08	0.0001360627	Oceania
Oceania|hCoV-19/Australia/VIC329/2020|EPI ISL 426639|B.1.5|Australia|2020-03-17	Oceania|hCoV-19/Australia/NSW302/2020|EPI ISL 451566|B.1.5|Australia|2020-04-08	0.0001020514	Oceania
Oceania|hCoV-19/Australia/VIC149/2020|EPI ISL 419846|B.1|Australia|2020-03-17	Oceania|hCoV-19/Australia/NSW302/2020|EPI ISL 451566|B.1.5|Australia|2020-04-08	0.0001701008	Oceania
Oceania|hCoV-19/Australia/VIC156/2020|EPI ISL 419853|B.1.1|Australia|2020-03-17	Oceania|hCoV-19/Australia/NSW302/2020|EPI ISL 451566|B.1.5|Australia|2020-04-08	0.0001360730	Oceania
Oceania|hCoV-19/Australia/VIC155/2020|EPI ISL 419852|B.1|Australia|2020-03-17	Oceania|hCoV-19/Australia/NSW302/2020|EPI ISL 451566|B.1.5|Australia|2020-04-08	0.0001360651	Oceania
Oceania|hCoV-19/Australia/VIC105/2020|EPI ISL 419819|B.1.255|Australia|2020-03-17	Oceania|hCoV-19/Australia/NSW302/2020|EPI ISL 451566|B.1.5|Australia|2020-04-08	0.0001360651	Oceania
Oceania|hCoV-19/New Zealand/20VR0994/2020|EPI ISL 456177|B.31|New Zealand|2020-03-17	Oceania|hCoV-19/Australia/NSW302/2020|EPI ISL 451566|B.1.5|Australia|2020-04-08	0.0003743010	Oceania
Oceania|hCoV-19/Australia/NSW62/2020|EPI ISL 417412|B.3|Australia|2020-03-17	Oceania|hCoV-19/Australia/NSW302/2020|EPI ISL 451566|B.1.5|Australia|2020-04-08	0.0002381385	Oceania
Oceania|hCoV-19/Australia/SAP181/2020|EPI ISL 492122|B.1|Australia|2020-03-18	Oceania|hCoV-19/Australia/NSW302/2020|EPI ISL 451566|B.1.5|Australia|2020-04-08	0.0001360715	Oceania
Oceania|hCoV-19/Australia/QLDID924/2020|EPI ISL 418802|B.1.1|Australia|2020-03-18	Oceania|hCoV-19/Australia/NSW302/2020|EPI ISL 451566|B.1.5|Australia|2020-04-08	0.0001700948	Oceania
Oceania|hCoV-19/Australia/VIC174/2020|EPI ISL 419871|B.1.5|Australia|2020-03-18	Oceania|hCoV-19/Australia/NSW302/2020|EPI ISL 451566|B.1.5|Australia|2020-04-08	0.0000340126	Oceania
Oceania|hCoV-19/Australia/VIC166/2020|EPI ISL 419863|B.1|Australia|2020-03-18	Oceania|hCoV-19/Australia/NSW302/2020|EPI ISL 451566|B.1.5|Australia|2020-04-08	0.0001700978	Oceania
Oceania|hCoV-19/Australia/SAP159/2020|EPI ISL 492116|B.1.1|Australia|2020-03-18	Oceania|hCoV-19/Australia/NSW302/2020|EPI ISL 451566|B.1.5|Australia|2020-04-08	0.0002381648	Oceania
Oceania|hCoV-19/Australia/VIC170/2020|EPI ISL 419867|B.1.5|Australia|2020-03-18	Oceania|hCoV-19/Australia/NSW302/2020|EPI ISL 451566|B.1.5|Australia|2020-04-08	0.0001360587	Oceania
Oceania|hCoV-19/Australia/VIC163/2020|EPI ISL 419860|B.1.1|Australia|2020-03-18	Oceania|hCoV-19/Australia/NSW302/2020|EPI ISL 451566|B.1.5|Australia|2020-04-08	0.0002041275	Oceania
Oceania|hCoV-19/Australia/VIC176/2020|EPI ISL 419873|B.31|Australia|2020-03-18	Oceania|hCoV-19/Australia/NSW302/2020|EPI ISL 451566|B.1.5|Australia|2020-04-08	0.0003402566	Oceania
Oceania|hCoV-19/Australia/VIC171/2020|EPI ISL 419868|B.40|Australia|2020-03-18	Oceania|hCoV-19/Australia/NSW302/2020|EPI ISL 451566|B.1.5|Australia|2020-04-08	0.0004423819	Oceania
Oceania|hCoV-19/Australia/QLDID926/2020|EPI ISL 418804|B.1.1|Australia|2020-03-18	Oceania|hCoV-19/Australia/NSW302/2020|EPI ISL 451566|B.1.5|Australia|2020-04-08	0.0002041275	Oceania
Oceania|hCoV-19/Australia/VIC172/2020|EPI ISL 419869|B.40|Australia|2020-03-18	Oceania|hCoV-19/Australia/NSW302/2020|EPI ISL 451566|B.1.5|Australia|2020-04-08	0.0003742901	Oceania
Oceania|hCoV-19/Australia/VIC158/2020|EPI ISL 419855|B.1|Australia|2020-03-18	Oceania|hCoV-19/Australia/NSW302/2020|EPI ISL 451566|B.1.5|Australia|2020-04-08	0.0002381579	Oceania
Oceania|hCoV-19/Australia/QLDID925/2020|EPI ISL 418803|B.1|Australia|2020-03-18	Oceania|hCoV-19/Australia/NSW302/2020|EPI ISL 451566|B.1.5|Australia|2020-04-08	0.0001020467	Oceania
Oceania|hCoV-19/Australia/VIC178/2020|EPI ISL 419875|B.1.1|Australia|2020-03-18	Oceania|hCoV-19/Australia/NSW302/2020|EPI ISL 451566|B.1.5|Australia|2020-04-08	0.0002041179	Oceania
Oceania|hCoV-19/Australia/VIC109/2020|EPI ISL 419718|B.1.1|Australia|2020-03-18	Oceania|hCoV-19/Australia/NSW302/2020|EPI ISL 451566|B.1.5|Australia|2020-04-08	0.0001360730	Oceania
Oceania|hCoV-19/New Zealand/20VR0760/2020|EPI ISL 456165|B.1.5|New Zealand|2020-03-18	Oceania|hCoV-19/Australia/NSW302/2020|EPI ISL 451566|B.1.5|Australia|2020-04-08	0.0000680285	Oceania
Oceania|hCoV-19/New Zealand/20VR0770/2020|EPI ISL 456168|B.39|New Zealand|2020-03-18	Oceania|hCoV-19/Australia/NSW302/2020|EPI ISL 451566|B.1.5|Australia|2020-04-08	0.0003742834	Oceania
Oceania|hCoV-19/Australia/SAP186/2020|EPI ISL 492125|B.1|Australia|2020-03-19	Oceania|hCoV-19/Australia/NSW302/2020|EPI ISL 451566|B.1.5|Australia|2020-04-08	0.0001701007	Oceania
Oceania|hCoV-19/Australia/SAP368/2020|EPI ISL 492133|B.1.1|Australia|2020-03-19	Oceania|hCoV-19/Australia/NSW302/2020|EPI ISL 451566|B.1.5|Australia|2020-04-08	0.0001700997	Oceania
Oceania|hCoV-19/Australia/NSW2169/2020|EPI ISL 500640|B.6|Australia|2020-03-19	Oceania|hCoV-19/Australia/NSW302/2020|EPI ISL 451566|B.1.5|Australia|2020-04-08	0.0004083178	Oceania
Oceania|hCoV-19/Australia/VIC186/2020|EPI ISL 419882|B.40|Australia|2020-03-19	Oceania|hCoV-19/Australia/NSW302/2020|EPI ISL 451566|B.1.5|Australia|2020-04-08	0.0003062103	Oceania
Oceania|hCoV-19/Australia/VIC184/2020|EPI ISL 419880|B.1|Australia|2020-03-19	Oceania|hCoV-19/Australia/NSW302/2020|EPI ISL 451566|B.1.5|Australia|2020-04-08	0.0001360651	Oceania
Oceania|hCoV-19/Australia/VIC203/2020|EPI ISL 419898|B.40|Australia|2020-03-19	Oceania|hCoV-19/Australia/NSW302/2020|EPI ISL 451566|B.1.5|Australia|2020-04-08	0.0004763989	Oceania
Oceania|hCoV-19/Australia/SAP395/2020|EPI ISL 492160|B.1.1|Australia|2020-03-19	Oceania|hCoV-19/Australia/NSW302/2020|EPI ISL 451566|B.1.5|Australia|2020-04-08	0.0002041239	Oceania
Oceania|hCoV-19/New Zealand/20VR1110/2020|EPI ISL 456191|B.1.5|New Zealand|2020-03-19	Oceania|hCoV-19/Australia/NSW302/2020|EPI ISL 451566|B.1.5|Australia|2020-04-08	0.0001360778	Oceania
Oceania|hCoV-19/Australia/VIC180/2020|EPI ISL 419877|B|Australia|2020-03-19	Oceania|hCoV-19/Australia/NSW302/2020|EPI ISL 451566|B.1.5|Australia|2020-04-08	0.0001700818	Oceania
Oceania|hCoV-19/Australia/WA36/2020|EPI ISL 470853|B.39|Australia|2020-03-19	Oceania|hCoV-19/Australia/NSW302/2020|EPI ISL 451566|B.1.5|Australia|2020-04-08	0.0003742725	Oceania
Oceania|hCoV-19/Australia/VIC192/2020|EPI ISL 419888|B.1|Australia|2020-03-19	Oceania|hCoV-19/Australia/NSW302/2020|EPI ISL 451566|B.1.5|Australia|2020-04-08	0.0000680285	Oceania
Oceania|hCoV-19/Australia/VIC201/2020|EPI ISL 419896|B.1|Australia|2020-03-19	Oceania|hCoV-19/Australia/NSW302/2020|EPI ISL 451566|B.1.5|Australia|2020-04-08	0.0001360651	Oceania
Oceania|hCoV-19/Australia/VIC188/2020|EPI ISL 419884|B.6|Australia|2020-03-19	Oceania|hCoV-19/Australia/NSW302/2020|EPI ISL 451566|B.1.5|Australia|2020-04-08	0.0003742901	Oceania
Oceania|hCoV-19/Australia/SAP036/2020|EPI ISL 450194|B.1|Australia|2020-03-19	Oceania|hCoV-19/Australia/NSW302/2020|EPI ISL 451566|B.1.5|Australia|2020-04-08	0.0001360714	Oceania
Oceania|hCoV-19/Australia/VIC190/2020|EPI ISL 419886|B.1.1|Australia|2020-03-19	Oceania|hCoV-19/Australia/NSW302/2020|EPI ISL 451566|B.1.5|Australia|2020-04-08	0.0001360730	Oceania
Oceania|hCoV-19/Australia/SAP372/2020|EPI ISL 492137|B.1|Australia|2020-03-19	Oceania|hCoV-19/Australia/NSW302/2020|EPI ISL 451566|B.1.5|Australia|2020-04-08	0.0001360690	Oceania
Oceania|hCoV-19/Australia/VIC191/2020|EPI ISL 419887|B.1.1|Australia|2020-03-19	Oceania|hCoV-19/Australia/NSW302/2020|EPI ISL 451566|B.1.5|Australia|2020-04-08	0.0002041180	Oceania
Oceania|hCoV-19/Australia/VIC218/2020|EPI ISL 419913|B.40|Australia|2020-03-20	Oceania|hCoV-19/Australia/NSW302/2020|EPI ISL 451566|B.1.5|Australia|2020-04-08	0.0004763989	Oceania
Oceania|hCoV-19/Australia/SAP397/2020|EPI ISL 492162|B.1.5|Australia|2020-03-20	Oceania|hCoV-19/Australia/NSW302/2020|EPI ISL 451566|B.1.5|Australia|2020-04-08	0.0001020449	Oceania
Oceania|hCoV-19/Guam/GU NHG 03/2020|EPI ISL 445000|B.6|Guam|2020-03-20	Oceania|hCoV-19/Australia/NSW302/2020|EPI ISL 451566|B.1.5|Australia|2020-04-08	0.0003402468	Oceania
Oceania|hCoV-19/Australia/VIC123/2020|EPI ISL 419731|B.1.1|Australia|2020-03-20	Oceania|hCoV-19/Australia/NSW302/2020|EPI ISL 451566|B.1.5|Australia|2020-04-08	0.0002381606	Oceania
Oceania|hCoV-19/Australia/SAP374/2020|EPI ISL 492139|B.1|Australia|2020-03-20	Oceania|hCoV-19/Australia/NSW302/2020|EPI ISL 451566|B.1.5|Australia|2020-04-08	0.0002041157	Oceania
Oceania|hCoV-19/Australia/SAP386/2020|EPI ISL 492151|B.1.1|Australia|2020-03-20	Oceania|hCoV-19/Australia/NSW302/2020|EPI ISL 451566|B.1.5|Australia|2020-04-08	0.0001700998	Oceania
Oceania|hCoV-19/Australia/SAP380/2020|EPI ISL 492145|B.6|Australia|2020-03-20	Oceania|hCoV-19/Australia/NSW302/2020|EPI ISL 451566|B.1.5|Australia|2020-04-08	0.0003402467	Oceania
Oceania|hCoV-19/Australia/VIC129/2020|EPI ISL 419732|B|Australia|2020-03-20	Oceania|hCoV-19/Australia/NSW302/2020|EPI ISL 451566|B.1.5|Australia|2020-04-08	0.0001700992	Oceania
Oceania|hCoV-19/Australia/VIC214/2020|EPI ISL 419909|B.1|Australia|2020-03-20	Oceania|hCoV-19/Australia/NSW302/2020|EPI ISL 451566|B.1.5|Australia|2020-04-08	0.0001360690	Oceania
Oceania|hCoV-19/Australia/VIC339/2020|EPI ISL 426648|B.1.1.71|Australia|2020-03-20	Oceania|hCoV-19/Australia/NSW302/2020|EPI ISL 451566|B.1.5|Australia|2020-04-08	0.0002041275	Oceania
Oceania|hCoV-19/Australia/VIC342/2020|EPI ISL 426651|B.31|Australia|2020-03-20	Oceania|hCoV-19/Australia/NSW302/2020|EPI ISL 451566|B.1.5|Australia|2020-04-08	0.0004083440	Oceania
Oceania|hCoV-19/Australia/NSW2043/2020|EPI ISL 500614|B.1.98|Australia|2020-03-20	Oceania|hCoV-19/Australia/NSW302/2020|EPI ISL 451566|B.1.5|Australia|2020-04-08	0.0000680265	Oceania
Oceania|hCoV-19/New Zealand/20VR1276/2020|EPI ISL 456201|B.31|New Zealand|2020-03-20	Oceania|hCoV-19/Australia/NSW302/2020|EPI ISL 451566|B.1.5|Australia|2020-04-08	0.0005104767	Oceania
Oceania|hCoV-19/Australia/VIC216/2020|EPI ISL 419911|B.1|Australia|2020-03-20	Oceania|hCoV-19/Australia/NSW302/2020|EPI ISL 451566|B.1.5|Australia|2020-04-08	0.0001360651	Oceania
Oceania|hCoV-19/Australia/VIC341/2020|EPI ISL 426650|B.1.5|Australia|2020-03-20	Oceania|hCoV-19/Australia/NSW302/2020|EPI ISL 451566|B.1.5|Australia|2020-04-08	0.0001360666	Oceania
Oceania|hCoV-19/Australia/VIC211/2020|EPI ISL 419906|B.1|Australia|2020-03-20	Oceania|hCoV-19/Australia/NSW302/2020|EPI ISL 451566|B.1.5|Australia|2020-04-08	0.0001360714	Oceania
Oceania|hCoV-19/Australia/VIC114/2020|EPI ISL 419725|B.1.5|Australia|2020-03-20	Oceania|hCoV-19/Australia/NSW302/2020|EPI ISL 451566|B.1.5|Australia|2020-04-08	0.0000680285	Oceania
Oceania|hCoV-19/Australia/NSW2207/2020|EPI ISL 500665|B.1.1|Australia|2020-03-21	Oceania|hCoV-19/Australia/NSW302/2020|EPI ISL 451566|B.1.5|Australia|2020-04-08	0.0001701027	Oceania
Oceania|hCoV-19/Australia/VIC234/2020|EPI ISL 419929|B.1.272|Australia|2020-03-21	Oceania|hCoV-19/Australia/NSW302/2020|EPI ISL 451566|B.1.5|Australia|2020-04-08	0.0001700928	Oceania
Oceania|hCoV-19/Australia/SAP370/2020|EPI ISL 492135|B.1.5|Australia|2020-03-21	Oceania|hCoV-19/Australia/NSW302/2020|EPI ISL 451566|B.1.5|Australia|2020-04-08	0.0001360690	Oceania
Oceania|hCoV-19/Australia/VIC236/2020|EPI ISL 419931|B.1|Australia|2020-03-21	Oceania|hCoV-19/Australia/NSW302/2020|EPI ISL 451566|B.1.5|Australia|2020-04-08	0.0001360690	Oceania
Oceania|hCoV-19/Australia/VIC249/2020|EPI ISL 419944|B.1.1.254|Australia|2020-03-21	Oceania|hCoV-19/Australia/NSW302/2020|EPI ISL 451566|B.1.5|Australia|2020-04-08	0.0002041239	Oceania
Oceania|hCoV-19/Australia/VIC242/2020|EPI ISL 419937|B|Australia|2020-03-21	Oceania|hCoV-19/Australia/NSW302/2020|EPI ISL 451566|B.1.5|Australia|2020-04-08	0.0001700992	Oceania
Oceania|hCoV-19/Australia/VIC238/2020|EPI ISL 419933|B.1.1|Australia|2020-03-21	Oceania|hCoV-19/Australia/NSW302/2020|EPI ISL 451566|B.1.5|Australia|2020-04-08	0.0001360730	Oceania
Oceania|hCoV-19/Australia/VIC354/2020|EPI ISL 426662|B.1.1.1|Australia|2020-03-21	Oceania|hCoV-19/Australia/NSW302/2020|EPI ISL 451566|B.1.5|Australia|2020-04-08	0.0004083297	Oceania
Oceania|hCoV-19/Australia/VIC258/2020|EPI ISL 419951|B.1|Australia|2020-03-21	Oceania|hCoV-19/Australia/NSW302/2020|EPI ISL 451566|B.1.5|Australia|2020-04-08	0.0001700849	Oceania
Oceania|hCoV-19/Australia/VIC353/2020|EPI ISL 426661|B.1.1|Australia|2020-03-21	Oceania|hCoV-19/Australia/NSW302/2020|EPI ISL 451566|B.1.5|Australia|2020-04-08	0.0001700948	Oceania
Oceania|hCoV-19/Australia/NSW2259/2020|EPI ISL 500696|B.1.1|Australia|2020-03-21	Oceania|hCoV-19/Australia/NSW302/2020|EPI ISL 451566|B.1.5|Australia|2020-04-08	0.0002041275	Oceania
Oceania|hCoV-19/Australia/VIC261/2020|EPI ISL 419954|B.1|Australia|2020-03-21	Oceania|hCoV-19/Australia/NSW302/2020|EPI ISL 451566|B.1.5|Australia|2020-04-08	0.0001360651	Oceania
Oceania|hCoV-19/Australia/VIC237/2020|EPI ISL 419932|B.6|Australia|2020-03-21	Oceania|hCoV-19/Australia/NSW302/2020|EPI ISL 451566|B.1.5|Australia|2020-04-08	0.0004423612	Oceania
Oceania|hCoV-19/Australia/VIC246/2020|EPI ISL 419941|B.1|Australia|2020-03-21	Oceania|hCoV-19/Australia/NSW302/2020|EPI ISL 451566|B.1.5|Australia|2020-04-08	0.0001701007	Oceania
Oceania|hCoV-19/Australia/VIC230/2020|EPI ISL 419925|B.1.1|Australia|2020-03-21	Oceania|hCoV-19/Australia/NSW302/2020|EPI ISL 451566|B.1.5|Australia|2020-04-08	0.0001701295	Oceania
Oceania|hCoV-19/Australia/SAP382/2020|EPI ISL 492147|B.40|Australia|2020-03-21	Oceania|hCoV-19/Australia/NSW302/2020|EPI ISL 451566|B.1.5|Australia|2020-04-08	0.0003062103	Oceania
Oceania|hCoV-19/Australia/VIC243/2020|EPI ISL 419938|B.1|Australia|2020-03-21	Oceania|hCoV-19/Australia/NSW302/2020|EPI ISL 451566|B.1.5|Australia|2020-04-08	0.0001700849	Oceania
Oceania|hCoV-19/Australia/VIC362/2020|EPI ISL 426670|B.1.1|Australia|2020-03-22	Oceania|hCoV-19/Australia/NSW302/2020|EPI ISL 451566|B.1.5|Australia|2020-04-08	0.0002041239	Oceania
Oceania|hCoV-19/Australia/VIC275/2020|EPI ISL 419968|B.1|Australia|2020-03-22	Oceania|hCoV-19/Australia/NSW302/2020|EPI ISL 451566|B.1.5|Australia|2020-04-08	0.0001020467	Oceania
Oceania|hCoV-19/Australia/VIC373/2020|EPI ISL 426680|B|Australia|2020-03-22	Oceania|hCoV-19/Australia/NSW302/2020|EPI ISL 451566|B.1.5|Australia|2020-04-08	0.0001360650	Oceania
Oceania|hCoV-19/Australia/VIC269/2020|EPI ISL 419962|B.1.1|Australia|2020-03-22	Oceania|hCoV-19/Australia/NSW302/2020|EPI ISL 451566|B.1.5|Australia|2020-04-08	0.0002041180	Oceania
Oceania|hCoV-19/Australia/VIC367/2020|EPI ISL 426675|A.2|Australia|2020-03-22	Oceania|hCoV-19/Australia/NSW302/2020|EPI ISL 451566|B.1.5|Australia|2020-04-08	0.0004083130	Oceania
Oceania|hCoV-19/Australia/VIC285/2020|EPI ISL 419976|B.1.5|Australia|2020-03-22	Oceania|hCoV-19/Australia/NSW302/2020|EPI ISL 451566|B.1.5|Australia|2020-04-08	0.0000680265	Oceania
Oceania|hCoV-19/Australia/VIC278/2020|EPI ISL 419971|B.1.5|Australia|2020-03-22	Oceania|hCoV-19/Australia/NSW302/2020|EPI ISL 451566|B.1.5|Australia|2020-04-08	0.0001360627	Oceania
Oceania|hCoV-19/Australia/QLD1010/2020|EPI ISL 530270|B.6|Australia|2020-03-22	Oceania|hCoV-19/Australia/NSW302/2020|EPI ISL 451566|B.1.5|Australia|2020-04-08	0.0003742726	Oceania
Oceania|hCoV-19/Australia/NSW2265/2020|EPI ISL 500700|B.1.370|Australia|2020-03-22	Oceania|hCoV-19/Australia/NSW302/2020|EPI ISL 451566|B.1.5|Australia|2020-04-08	0.0001701370	Oceania
Oceania|hCoV-19/Australia/VIC276/2020|EPI ISL 419969|B.6|Australia|2020-03-22	Oceania|hCoV-19/Australia/NSW302/2020|EPI ISL 451566|B.1.5|Australia|2020-04-08	0.0004083131	Oceania
Oceania|hCoV-19/Australia/SAP383/2020|EPI ISL 492148|B.1.5|Australia|2020-03-22	Oceania|hCoV-19/Australia/NSW302/2020|EPI ISL 451566|B.1.5|Australia|2020-04-08	0.0001020449	Oceania
Oceania|hCoV-19/Australia/ACT0071/2020|EPI ISL 498531|B.40|Australia|2020-03-22	Oceania|hCoV-19/Australia/NSW302/2020|EPI ISL 451566|B.1.5|Australia|2020-04-08	0.0003742967	Oceania
Oceania|hCoV-19/Australia/VIC134/2020|EPI ISL 419827|B.1.1|Australia|2020-03-22	Oceania|hCoV-19/Australia/NSW302/2020|EPI ISL 451566|B.1.5|Australia|2020-04-08	0.0002041275	Oceania
Oceania|hCoV-19/Australia/VIC283/2020|EPI ISL 419974|B.1|Australia|2020-03-22	Oceania|hCoV-19/Australia/NSW302/2020|EPI ISL 451566|B.1.5|Australia|2020-04-08	0.0001360714	Oceania
Oceania|hCoV-19/Australia/NSW2244/2020|EPI ISL 500684|B.1|Australia|2020-03-22	Oceania|hCoV-19/Australia/NSW302/2020|EPI ISL 451566|B.1.5|Australia|2020-04-08	0.0001360714	Oceania
Oceania|hCoV-19/Australia/VIC267/2020|EPI ISL 419960|B.1|Australia|2020-03-22	Oceania|hCoV-19/Australia/NSW302/2020|EPI ISL 451566|B.1.5|Australia|2020-04-08	0.0001360714	Oceania
Oceania|hCoV-19/Australia/VIC287/2020|EPI ISL 419978|B.1|Australia|2020-03-22	Oceania|hCoV-19/Australia/NSW302/2020|EPI ISL 451566|B.1.5|Australia|2020-04-08	0.0001360651	Oceania
Oceania|hCoV-19/New Zealand/20VR1451/2020|EPI ISL 456218|B.3|New Zealand|2020-03-23	Oceania|hCoV-19/Australia/NSW302/2020|EPI ISL 451566|B.1.5|Australia|2020-04-08	0.0003061995	Oceania
Oceania|hCoV-19/Australia/VIC299/2020|EPI ISL 419990|B.40|Australia|2020-03-23	Oceania|hCoV-19/Australia/NSW302/2020|EPI ISL 451566|B.1.5|Australia|2020-04-08	0.0002721734	Oceania
Oceania|hCoV-19/Australia/SAP336/2020|EPI ISL 483113|B.1.5|Australia|2020-03-23	Oceania|hCoV-19/Australia/NSW302/2020|EPI ISL 451566|B.1.5|Australia|2020-04-08	0.0000680297	Oceania
Oceania|hCoV-19/Australia/QLDID938/2020|EPI ISL 444612|B.1|Australia|2020-03-23	Oceania|hCoV-19/Australia/NSW302/2020|EPI ISL 451566|B.1.5|Australia|2020-04-08	0.0001360651	Oceania
Oceania|hCoV-19/Australia/VIC384/2020|EPI ISL 426691|B.1.5|Australia|2020-03-23	Oceania|hCoV-19/Australia/NSW302/2020|EPI ISL 451566|B.1.5|Australia|2020-04-08	0.0001360690	Oceania
Oceania|hCoV-19/Australia/VIC309/2020|EPI ISL 420000|B.1.1|Australia|2020-03-23	Oceania|hCoV-19/Australia/NSW302/2020|EPI ISL 451566|B.1.5|Australia|2020-04-08	0.0001360730	Oceania
Oceania|hCoV-19/Australia/VIC308/2020|EPI ISL 419999|B.1|Australia|2020-03-23	Oceania|hCoV-19/Australia/NSW302/2020|EPI ISL 451566|B.1.5|Australia|2020-04-08	0.0002041216	Oceania
Oceania|hCoV-19/Australia/VIC383/2020|EPI ISL 426690|B.1|Australia|2020-03-23	Oceania|hCoV-19/Australia/NSW302/2020|EPI ISL 451566|B.1.5|Australia|2020-04-08	0.0001700849	Oceania
Oceania|hCoV-19/New Zealand/20VR1796/2020|EPI ISL 456255|B.1|New Zealand|2020-03-23	Oceania|hCoV-19/Australia/NSW302/2020|EPI ISL 451566|B.1.5|Australia|2020-04-08	0.0002041311	Oceania
Oceania|hCoV-19/Australia/VIC530/2020|EPI ISL 426796|B.1|Australia|2020-03-23	Oceania|hCoV-19/Australia/NSW302/2020|EPI ISL 451566|B.1.5|Australia|2020-04-08	0.0001020449	Oceania
Oceania|hCoV-19/Australia/VIC301/2020|EPI ISL 419992|B.40|Australia|2020-03-23	Oceania|hCoV-19/Australia/NSW302/2020|EPI ISL 451566|B.1.5|Australia|2020-04-08	0.0002721734	Oceania
Oceania|hCoV-19/Australia/VIC389/2020|EPI ISL 426696|B|Australia|2020-03-23	Oceania|hCoV-19/Australia/NSW302/2020|EPI ISL 451566|B.1.5|Australia|2020-04-08	0.0003402626	Oceania
Oceania|hCoV-19/New Zealand/20VR1618/2020|EPI ISL 456228|B.1.1.254|New Zealand|2020-03-23	Oceania|hCoV-19/Australia/NSW302/2020|EPI ISL 451566|B.1.5|Australia|2020-04-08	0.0002041239	Oceania
Oceania|hCoV-19/New Zealand/20VR1626/2020|EPI ISL 456236|B.31|New Zealand|2020-03-23	Oceania|hCoV-19/Australia/NSW302/2020|EPI ISL 451566|B.1.5|Australia|2020-04-08	0.0004423819	Oceania
Oceania|hCoV-19/Australia/VIC300/2020|EPI ISL 419991|B.1.5|Australia|2020-03-23	Oceania|hCoV-19/Australia/NSW302/2020|EPI ISL 451566|B.1.5|Australia|2020-04-08	0.0001360627	Oceania
Oceania|hCoV-19/Australia/VIC296/2020|EPI ISL 419987|B.1.1|Australia|2020-03-23	Oceania|hCoV-19/Australia/NSW302/2020|EPI ISL 451566|B.1.5|Australia|2020-04-08	0.0002041275	Oceania
Oceania|hCoV-19/Australia/VIC312/2020|EPI ISL 420003|B.1|Australia|2020-03-23	Oceania|hCoV-19/Australia/NSW302/2020|EPI ISL 451566|B.1.5|Australia|2020-04-08	0.0001700928	Oceania
Oceania|hCoV-19/Australia/QLD985/2020|EPI ISL 530265|B.1|Australia|2020-03-24	Oceania|hCoV-19/Australia/NSW302/2020|EPI ISL 451566|B.1.5|Australia|2020-04-08	0.0001360714	Oceania
Oceania|hCoV-19/Australia/QLDID941/2020|EPI ISL 447594|B.1.1|Australia|2020-03-24	Oceania|hCoV-19/Australia/NSW302/2020|EPI ISL 451566|B.1.5|Australia|2020-04-08	0.0001701027	Oceania
Oceania|hCoV-19/Australia/VIC13741/2020|EPI ISL 563820|B.40|Australia|2020-03-24	Oceania|hCoV-19/Australia/NSW302/2020|EPI ISL 451566|B.1.5|Australia|2020-04-08	0.0003742726	Oceania
Oceania|hCoV-19/Australia/VIC395/2020|EPI ISL 426698|B.1|Australia|2020-03-24	Oceania|hCoV-19/Australia/NSW302/2020|EPI ISL 451566|B.1.5|Australia|2020-04-08	0.0002721782	Oceania
Oceania|hCoV-19/New Zealand/20VR1581/2020|EPI ISL 456223|B.1.1|New Zealand|2020-03-24	Oceania|hCoV-19/Australia/NSW302/2020|EPI ISL 451566|B.1.5|Australia|2020-04-08	0.0002041275	Oceania
Oceania|hCoV-19/Australia/VIC315/2020|EPI ISL 420006|B.1.1|Australia|2020-03-24	Oceania|hCoV-19/Australia/NSW302/2020|EPI ISL 451566|B.1.5|Australia|2020-04-08	0.0001700948	Oceania
Oceania|hCoV-19/Australia/VIC541/2020|EPI ISL 426806|B.1.5|Australia|2020-03-24	Oceania|hCoV-19/Australia/NSW302/2020|EPI ISL 451566|B.1.5|Australia|2020-04-08	0.0001020467	Oceania
Oceania|hCoV-19/Australia/VIC449/2020|EPI ISL 426745|B.1|Australia|2020-03-24	Oceania|hCoV-19/Australia/NSW302/2020|EPI ISL 451566|B.1.5|Australia|2020-04-08	0.0001360714	Oceania
Oceania|hCoV-19/Australia/VIC394/2020|EPI ISL 426697|B.1.1.296|Australia|2020-03-24	Oceania|hCoV-19/Australia/NSW302/2020|EPI ISL 451566|B.1.5|Australia|2020-04-08	0.0002381648	Oceania
Oceania|hCoV-19/Australia/SAP244/2020|EPI ISL 468002|B.1.1.1|Australia|2020-03-24	Oceania|hCoV-19/Australia/NSW302/2020|EPI ISL 451566|B.1.5|Australia|2020-04-08	0.0003062193	Oceania
Oceania|hCoV-19/Guam/GU-NHG-02/2020|EPI ISL 444610|B.6|Guam|2020-03-24	Oceania|hCoV-19/Australia/NSW302/2020|EPI ISL 451566|B.1.5|Australia|2020-04-08	0.0003062014	Oceania
Oceania|hCoV-19/Australia/VIC325/2020|EPI ISL 420016|B.31|Australia|2020-03-24	Oceania|hCoV-19/Australia/NSW302/2020|EPI ISL 451566|B.1.5|Australia|2020-04-08	0.0004083440	Oceania
Oceania|hCoV-19/Australia/VIC321/2020|EPI ISL 420012|B.1|Australia|2020-03-24	Oceania|hCoV-19/Australia/NSW302/2020|EPI ISL 451566|B.1.5|Australia|2020-04-08	0.0001360651	Oceania
Oceania|hCoV-19/Australia/WA56/2020|EPI ISL 470873|B.1|Australia|2020-03-24	Oceania|hCoV-19/Australia/NSW302/2020|EPI ISL 451566|B.1.5|Australia|2020-04-08	0.0001701468	Oceania
Oceania|hCoV-19/Australia/VIC540/2020|EPI ISL 426805|B.1|Australia|2020-03-24	Oceania|hCoV-19/Australia/NSW302/2020|EPI ISL 451566|B.1.5|Australia|2020-04-08	0.0002721782	Oceania
Oceania|hCoV-19/Australia/QLD986/2020|EPI ISL 530266|B.1.5|Australia|2020-03-24	Oceania|hCoV-19/Australia/NSW302/2020|EPI ISL 451566|B.1.5|Australia|2020-04-08	0.0001020449	Oceania
Oceania|hCoV-19/Australia/QLDID939/2020|EPI ISL 444793|B.1.265|Australia|2020-03-24	Oceania|hCoV-19/Australia/NSW302/2020|EPI ISL 451566|B.1.5|Australia|2020-04-08	0.0001701102	Oceania
Oceania|hCoV-19/Australia/VIC555/2020|EPI ISL 426816|B.1.3|Australia|2020-03-25	Oceania|hCoV-19/Australia/NSW302/2020|EPI ISL 451566|B.1.5|Australia|2020-04-08	0.0001701023	Oceania
Oceania|hCoV-19/Australia/QLDID935/2020|EPI ISL 436097|B.1.5|Australia|2020-03-25	Oceania|hCoV-19/Australia/NSW302/2020|EPI ISL 451566|B.1.5|Australia|2020-04-08	0.0001360690	Oceania
Oceania|hCoV-19/Australia/VIC548/2020|EPI ISL 426811|B.1.1|Australia|2020-03-25	Oceania|hCoV-19/Australia/NSW302/2020|EPI ISL 451566|B.1.5|Australia|2020-04-08	0.0001701027	Oceania
Oceania|hCoV-19/Australia/SAP242/2020|EPI ISL 468023|B.1|Australia|2020-03-25	Oceania|hCoV-19/Australia/NSW302/2020|EPI ISL 451566|B.1.5|Australia|2020-04-08	0.0001360651	Oceania
Oceania|hCoV-19/Australia/VIC535/2020|EPI ISL 426801|B|Australia|2020-03-25	Oceania|hCoV-19/Australia/NSW302/2020|EPI ISL 451566|B.1.5|Australia|2020-04-08	0.0002381488	Oceania
Oceania|hCoV-19/New Zealand/20VR1765/2020|EPI ISL 536789|B.31|New Zealand|2020-03-25	Oceania|hCoV-19/Australia/NSW302/2020|EPI ISL 451566|B.1.5|Australia|2020-04-08	0.0004423819	Oceania
Oceania|hCoV-19/Australia/VIC597/2020|EPI ISL 426854|B.1.1|Australia|2020-03-25	Oceania|hCoV-19/Australia/NSW302/2020|EPI ISL 451566|B.1.5|Australia|2020-04-08	0.0002041275	Oceania
Oceania|hCoV-19/Australia/SAP256/2020|EPI ISL 468028|B.1|Australia|2020-03-25	Oceania|hCoV-19/Australia/NSW302/2020|EPI ISL 451566|B.1.5|Australia|2020-04-08	0.0001360651	Oceania
Oceania|hCoV-19/Australia/VIC566/2020|EPI ISL 426826|B.1|Australia|2020-03-25	Oceania|hCoV-19/Australia/NSW302/2020|EPI ISL 451566|B.1.5|Australia|2020-04-08	0.0001020467	Oceania
Oceania|hCoV-19/Australia/SAP273/2020|EPI ISL 468029|B.1.5|Australia|2020-03-25	Oceania|hCoV-19/Australia/NSW302/2020|EPI ISL 451566|B.1.5|Australia|2020-04-08	0.0001020449	Oceania
Oceania|hCoV-19/Australia/QLD962/2020|EPI ISL 530241|B.1|Australia|2020-03-25	Oceania|hCoV-19/Australia/NSW302/2020|EPI ISL 451566|B.1.5|Australia|2020-04-08	0.0001020467	Oceania
Oceania|hCoV-19/Australia/SAP263/2020|EPI ISL 468022|A|Australia|2020-03-25	Oceania|hCoV-19/Australia/NSW302/2020|EPI ISL 451566|B.1.5|Australia|2020-04-08	0.0003402506	Oceania
Oceania|hCoV-19/Australia/VIC571/2020|EPI ISL 426831|B.1.370|Australia|2020-03-25	Oceania|hCoV-19/Australia/NSW302/2020|EPI ISL 451566|B.1.5|Australia|2020-04-08	0.0001700849	Oceania
Oceania|hCoV-19/Australia/VIC561/2020|EPI ISL 426822|B.1.1|Australia|2020-03-25	Oceania|hCoV-19/Australia/NSW302/2020|EPI ISL 451566|B.1.5|Australia|2020-04-08	0.0002381537	Oceania
Oceania|hCoV-19/Australia/QLD960/2020|EPI ISL 530242|B.1.1|Australia|2020-03-25	Oceania|hCoV-19/Australia/NSW302/2020|EPI ISL 451566|B.1.5|Australia|2020-04-08	0.0001360730	Oceania
Oceania|hCoV-19/Australia/NSW166/2020|EPI ISL 427771|B.1.1|Australia|2020-03-25	Oceania|hCoV-19/Australia/NSW302/2020|EPI ISL 451566|B.1.5|Australia|2020-04-08	0.0001701028	Oceania
Oceania|hCoV-19/Australia/NSW221/2020|EPI ISL 451487|B.6|Australia|2020-03-25	Oceania|hCoV-19/Australia/NSW302/2020|EPI ISL 451566|B.1.5|Australia|2020-04-08	0.0004423279	Oceania
Oceania|hCoV-19/Australia/VIC617/2020|EPI ISL 426872|B.1|Australia|2020-03-26	Oceania|hCoV-19/Australia/NSW302/2020|EPI ISL 451566|B.1.5|Australia|2020-04-08	0.0001360715	Oceania
Oceania|hCoV-19/New Zealand/20VR1783/2020|EPI ISL 456252|B.31|New Zealand|2020-03-26	Oceania|hCoV-19/Australia/NSW302/2020|EPI ISL 451566|B.1.5|Australia|2020-04-08	0.0004764212	Oceania
Oceania|hCoV-19/Australia/NSW2435/2020|EPI ISL 527016|B.1.5|Australia|2020-03-26	Oceania|hCoV-19/Australia/NSW302/2020|EPI ISL 451566|B.1.5|Australia|2020-04-08	0.0000340126	Oceania
Oceania|hCoV-19/Australia/VIC942/2020|EPI ISL 430639|B.1|Australia|2020-03-26	Oceania|hCoV-19/Australia/NSW302/2020|EPI ISL 451566|B.1.5|Australia|2020-04-08	0.0002041156	Oceania
Oceania|hCoV-19/Australia/QLD1012/2020|EPI ISL 530272|B.40|Australia|2020-03-26	Oceania|hCoV-19/Australia/NSW302/2020|EPI ISL 451566|B.1.5|Australia|2020-04-08	0.0003062103	Oceania
Oceania|hCoV-19/Australia/SAP319/2020|EPI ISL 483099|B.1.1|Australia|2020-03-26	Oceania|hCoV-19/Australia/NSW302/2020|EPI ISL 451566|B.1.5|Australia|2020-04-08	0.0002381426	Oceania
Oceania|hCoV-19/Australia/SAP246/2020|EPI ISL 468014|B.1.153|Australia|2020-03-26	Oceania|hCoV-19/Australia/NSW302/2020|EPI ISL 451566|B.1.5|Australia|2020-04-08	0.0001020496	Oceania
Oceania|hCoV-19/New Zealand/20VR1773/2020|EPI ISL 456244|B.1.1|New Zealand|2020-03-26	Oceania|hCoV-19/Australia/NSW302/2020|EPI ISL 451566|B.1.5|Australia|2020-04-08	0.0002041275	Oceania
Oceania|hCoV-19/Guam/GU NHG 01/2020|EPI ISL 444998|B.6|Guam|2020-03-26	Oceania|hCoV-19/Australia/NSW302/2020|EPI ISL 451566|B.1.5|Australia|2020-04-08	0.0004082940	Oceania
Oceania|hCoV-19/Australia/QLD965/2020|EPI ISL 530244|B.1.5|Australia|2020-03-26	Oceania|hCoV-19/Australia/NSW302/2020|EPI ISL 451566|B.1.5|Australia|2020-04-08	0.0001020467	Oceania
Oceania|hCoV-19/Australia/VIC458/2020|EPI ISL 426752|B.1.255|Australia|2020-03-26	Oceania|hCoV-19/Australia/NSW302/2020|EPI ISL 451566|B.1.5|Australia|2020-04-08	0.0001020467	Oceania
Oceania|hCoV-19/Australia/SAP051/2020|EPI ISL 451090|B.1.255|Australia|2020-03-26	Oceania|hCoV-19/Australia/NSW302/2020|EPI ISL 451566|B.1.5|Australia|2020-04-08	0.0001700928	Oceania
Oceania|hCoV-19/Australia/SAP052/2020|EPI ISL 451091|B.1|Australia|2020-03-26	Oceania|hCoV-19/Australia/NSW302/2020|EPI ISL 451566|B.1.5|Australia|2020-04-08	0.0001360714	Oceania
Oceania|hCoV-19/Australia/QLDID940/2020|EPI ISL 444794|B.1|Australia|2020-03-26	Oceania|hCoV-19/Australia/NSW302/2020|EPI ISL 451566|B.1.5|Australia|2020-04-08	0.0001700928	Oceania
Oceania|hCoV-19/New Zealand/20VR1779/2020|EPI ISL 456248|B.1|New Zealand|2020-03-26	Oceania|hCoV-19/Australia/NSW302/2020|EPI ISL 451566|B.1.5|Australia|2020-04-08	0.0001700928	Oceania
Oceania|hCoV-19/Australia/VIC1995/2020|EPI ISL 521901|B.1.370|Australia|2020-03-26	Oceania|hCoV-19/Australia/NSW302/2020|EPI ISL 451566|B.1.5|Australia|2020-04-08	0.0002041156	Oceania
Oceania|hCoV-19/Australia/SAP221/2020|EPI ISL 468026|B.1.1|Australia|2020-03-26	Oceania|hCoV-19/Australia/NSW302/2020|EPI ISL 451566|B.1.5|Australia|2020-04-08	0.0002041180	Oceania
Oceania|hCoV-19/Australia/NSW220/2020|EPI ISL 451486|B|Australia|2020-03-26	Oceania|hCoV-19/Australia/NSW302/2020|EPI ISL 451566|B.1.5|Australia|2020-04-08	0.0003742728	Oceania
Oceania|hCoV-19/Australia/SAP310/2020|EPI ISL 483093|B|Australia|2020-03-27	Oceania|hCoV-19/Australia/NSW302/2020|EPI ISL 451566|B.1.5|Australia|2020-04-08	0.0002721735	Oceania
Oceania|hCoV-19/Australia/VIC668/2020|EPI ISL 426964|B|Australia|2020-03-27	Oceania|hCoV-19/Australia/NSW302/2020|EPI ISL 451566|B.1.5|Australia|2020-04-08	0.0003402467	Oceania
Oceania|hCoV-19/Australia/VIC667/2020|EPI ISL 426963|B.3|Australia|2020-03-27	Oceania|hCoV-19/Australia/NSW302/2020|EPI ISL 451566|B.1.5|Australia|2020-04-08	0.0002721717	Oceania
Oceania|hCoV-19/Australia/SAP327/2020|EPI ISL 483105|B.1|Australia|2020-03-27	Oceania|hCoV-19/Australia/NSW302/2020|EPI ISL 451566|B.1.5|Australia|2020-04-08	0.0002382197	Oceania
Oceania|hCoV-19/Australia/SAP056/2020|EPI ISL 451095|B.1|Australia|2020-03-27	Oceania|hCoV-19/Australia/NSW302/2020|EPI ISL 451566|B.1.5|Australia|2020-04-08	0.0001020467	Oceania
Oceania|hCoV-19/Australia/SAP331/2020|EPI ISL 483109|B.1.370|Australia|2020-03-27	Oceania|hCoV-19/Australia/NSW302/2020|EPI ISL 451566|B.1.5|Australia|2020-04-08	0.0002041061	Oceania
Oceania|hCoV-19/Australia/SAP309/2020|EPI ISL 483092|B|Australia|2020-03-27	Oceania|hCoV-19/Australia/NSW302/2020|EPI ISL 451566|B.1.5|Australia|2020-04-08	0.0003062014	Oceania
Oceania|hCoV-19/New Zealand/20VR1624/2020|EPI ISL 456234|B.1|New Zealand|2020-03-27	Oceania|hCoV-19/Australia/NSW302/2020|EPI ISL 451566|B.1.5|Australia|2020-04-08	0.0001020449	Oceania
Oceania|hCoV-19/Australia/VIC677/2020|EPI ISL 426972|B.1|Australia|2020-03-27	Oceania|hCoV-19/Australia/NSW302/2020|EPI ISL 451566|B.1.5|Australia|2020-04-08	0.0001700928	Oceania
Oceania|hCoV-19/Australia/SAP058/2020|EPI ISL 451097|B.1|Australia|2020-03-27	Oceania|hCoV-19/Australia/NSW302/2020|EPI ISL 451566|B.1.5|Australia|2020-04-08	0.0001360714	Oceania
Oceania|hCoV-19/Australia/VIC665/2020|EPI ISL 426961|B.1|Australia|2020-03-27	Oceania|hCoV-19/Australia/NSW302/2020|EPI ISL 451566|B.1.5|Australia|2020-04-08	0.0001360651	Oceania
Oceania|hCoV-19/Australia/VIC606/2020|EPI ISL 426861|B.1.255|Australia|2020-03-27	Oceania|hCoV-19/Australia/NSW302/2020|EPI ISL 451566|B.1.5|Australia|2020-04-08	0.0001020467	Oceania
Oceania|hCoV-19/New Zealand/20VR2581/2020|EPI ISL 548127|B.1.3|New Zealand|2020-03-27	Oceania|hCoV-19/Australia/NSW302/2020|EPI ISL 451566|B.1.5|Australia|2020-04-08	0.0002381426	Oceania
Oceania|hCoV-19/Australia/NSW305/2020|EPI ISL 451569|B.1|Australia|2020-03-27	Oceania|hCoV-19/Australia/NSW302/2020|EPI ISL 451566|B.1.5|Australia|2020-04-08	0.0001360652	Oceania
Oceania|hCoV-19/Australia/NSW261/2020|EPI ISL 451526|B.1.1|Australia|2020-03-27	Oceania|hCoV-19/Australia/NSW302/2020|EPI ISL 451566|B.1.5|Australia|2020-04-08	0.0001700949	Oceania
Oceania|hCoV-19/Australia/NSW233/2020|EPI ISL 451499|B.1.5|Australia|2020-03-27	Oceania|hCoV-19/Australia/NSW302/2020|EPI ISL 451566|B.1.5|Australia|2020-04-08	0.0001700949	Oceania
Oceania|hCoV-19/Australia/NSW278/2020|EPI ISL 451542|B.1.1|Australia|2020-03-27	Oceania|hCoV-19/Australia/NSW302/2020|EPI ISL 451566|B.1.5|Australia|2020-04-08	0.0001360731	Oceania
Oceania|hCoV-19/Australia/NSW234/2020|EPI ISL 451500|B.1.5|Australia|2020-03-27	Oceania|hCoV-19/Australia/NSW302/2020|EPI ISL 451566|B.1.5|Australia|2020-04-08	0.0000340126	Oceania
Oceania|hCoV-19/Australia/SAP061/2020|EPI ISL 451100|B.1|Australia|2020-03-28	Oceania|hCoV-19/Australia/NSW302/2020|EPI ISL 451566|B.1.5|Australia|2020-04-08	0.0001360715	Oceania
Oceania|hCoV-19/Australia/SAP334/2020|EPI ISL 483111|B.1.5|Australia|2020-03-28	Oceania|hCoV-19/Australia/NSW302/2020|EPI ISL 451566|B.1.5|Australia|2020-04-08	0.0001360690	Oceania
Oceania|hCoV-19/New Zealand/20VR1839/2020|EPI ISL 456280|B.31|New Zealand|2020-03-28	Oceania|hCoV-19/Australia/NSW302/2020|EPI ISL 451566|B.1.5|Australia|2020-04-08	0.0004423819	Oceania
Oceania|hCoV-19/Australia/VIC808/2020|EPI ISL 427082|B.31|Australia|2020-03-28	Oceania|hCoV-19/Australia/NSW302/2020|EPI ISL 451566|B.1.5|Australia|2020-04-08	0.0005104619	Oceania
Oceania|hCoV-19/Australia/VIC652/2020|EPI ISL 426948|B.1.5|Australia|2020-03-28	Oceania|hCoV-19/Australia/NSW302/2020|EPI ISL 451566|B.1.5|Australia|2020-04-08	0.0000340126	Oceania
Oceania|hCoV-19/Australia/SAP062/2020|EPI ISL 451101|B.1|Australia|2020-03-28	Oceania|hCoV-19/Australia/NSW302/2020|EPI ISL 451566|B.1.5|Australia|2020-04-08	0.0001360714	Oceania
Oceania|hCoV-19/Australia/VIC685/2020|EPI ISL 426980|B.40|Australia|2020-03-28	Oceania|hCoV-19/Australia/NSW302/2020|EPI ISL 451566|B.1.5|Australia|2020-04-08	0.0004764128	Oceania
Oceania|hCoV-19/Australia/VIC-CBA3/2020|EPI ISL 420877|B.1.1|Australia|2020-03-28	Oceania|hCoV-19/Australia/NSW302/2020|EPI ISL 451566|B.1.5|Australia|2020-04-08	0.0002041180	Oceania
Oceania|hCoV-19/Australia/VIC644/2020|EPI ISL 426940|B.1|Australia|2020-03-28	Oceania|hCoV-19/Australia/NSW302/2020|EPI ISL 451566|B.1.5|Australia|2020-04-08	0.0002381510	Oceania
Oceania|hCoV-19/Australia/NSW322/2020|EPI ISL 451584|B.1|Australia|2020-03-28	Oceania|hCoV-19/Australia/NSW302/2020|EPI ISL 451566|B.1.5|Australia|2020-04-08	0.0001360652	Oceania
Oceania|hCoV-19/Australia/NSW511/2020|EPI ISL 455051|B.1.5|Australia|2020-03-28	Oceania|hCoV-19/Australia/NSW302/2020|EPI ISL 451566|B.1.5|Australia|2020-04-08	0.0000340126	Oceania
Oceania|hCoV-19/Australia/NSW538/2020|EPI ISL 455077|B.1|Australia|2020-03-28	Oceania|hCoV-19/Australia/NSW302/2020|EPI ISL 451566|B.1.5|Australia|2020-04-08	0.0001360652	Oceania
Oceania|hCoV-19/Australia/NSW225/2020|EPI ISL 451491|B.1.1.296|Australia|2020-03-28	Oceania|hCoV-19/Australia/NSW302/2020|EPI ISL 451566|B.1.5|Australia|2020-04-08	0.0002721942	Oceania
Oceania|hCoV-19/Australia/NSW247/2020|EPI ISL 451512|B.1.5|Australia|2020-03-28	Oceania|hCoV-19/Australia/NSW302/2020|EPI ISL 451566|B.1.5|Australia|2020-04-08	0.0000680286	Oceania
Oceania|hCoV-19/Australia/NSW266/2020|EPI ISL 451531|B.40|Australia|2020-03-28	Oceania|hCoV-19/Australia/NSW302/2020|EPI ISL 451566|B.1.5|Australia|2020-04-08	0.0003742903	Oceania
Oceania|hCoV-19/Australia/NSW227/2020|EPI ISL 451493|B.1|Australia|2020-03-28	Oceania|hCoV-19/Australia/NSW302/2020|EPI ISL 451566|B.1.5|Australia|2020-04-08	0.0001020420	Oceania
Oceania|hCoV-19/Australia/NSW279/2020|EPI ISL 451543|B.1|Australia|2020-03-28	Oceania|hCoV-19/Australia/NSW302/2020|EPI ISL 451566|B.1.5|Australia|2020-04-08	0.0001020467	Oceania
Oceania|hCoV-19/Australia/NSW229/2020|EPI ISL 451495|B.4|Australia|2020-03-28	Oceania|hCoV-19/Australia/NSW302/2020|EPI ISL 451566|B.1.5|Australia|2020-04-08	0.0004764047	Oceania
Oceania|hCoV-19/Australia/VIC639/2020|EPI ISL 426935|B.1|Australia|2020-03-29	Oceania|hCoV-19/Australia/NSW302/2020|EPI ISL 451566|B.1.5|Australia|2020-04-08	0.0001360691	Oceania
Oceania|hCoV-19/Australia/SAP067/2020|EPI ISL 451105|B.1.275|Australia|2020-03-29	Oceania|hCoV-19/Australia/NSW302/2020|EPI ISL 451566|B.1.5|Australia|2020-04-08	0.0001360651	Oceania
Oceania|hCoV-19/Australia/VIC682/2020|EPI ISL 426977|B.1.5|Australia|2020-03-29	Oceania|hCoV-19/Australia/NSW302/2020|EPI ISL 451566|B.1.5|Australia|2020-04-08	0.0000340126	Oceania
Oceania|hCoV-19/Australia/VIC712/2020|EPI ISL 426999|B.1|Australia|2020-03-29	Oceania|hCoV-19/Australia/NSW302/2020|EPI ISL 451566|B.1.5|Australia|2020-04-08	0.0001020467	Oceania
Oceania|hCoV-19/Australia/VIC710/2020|EPI ISL 426997|B.52|Australia|2020-03-29	Oceania|hCoV-19/Australia/NSW302/2020|EPI ISL 451566|B.1.5|Australia|2020-04-08	0.0002721836	Oceania
Oceania|hCoV-19/Australia/SAP065/2020|EPI ISL 451103|B.1|Australia|2020-03-29	Oceania|hCoV-19/Australia/NSW302/2020|EPI ISL 451566|B.1.5|Australia|2020-04-08	0.0001020467	Oceania
Oceania|hCoV-19/Australia/SAP204/2020|EPI ISL 468013|B.1.1|Australia|2020-03-29	Oceania|hCoV-19/Australia/NSW302/2020|EPI ISL 451566|B.1.5|Australia|2020-04-08	0.0001360869	Oceania
Oceania|hCoV-19/Australia/VIC638/2020|EPI ISL 426934|B.1.1|Australia|2020-03-29	Oceania|hCoV-19/Australia/NSW302/2020|EPI ISL 451566|B.1.5|Australia|2020-04-08	0.0001360730	Oceania
Oceania|hCoV-19/Australia/NSW249/2020|EPI ISL 451514|B.1.1|Australia|2020-03-29	Oceania|hCoV-19/Australia/NSW302/2020|EPI ISL 451566|B.1.5|Australia|2020-04-08	0.0001700949	Oceania
Oceania|hCoV-19/Australia/NSW555/2020|EPI ISL 455094|B.1.5|Australia|2020-03-29	Oceania|hCoV-19/Australia/NSW302/2020|EPI ISL 451566|B.1.5|Australia|2020-04-08	0.0001360667	Oceania
Oceania|hCoV-19/Australia/NSW342/2020|EPI ISL 451604|B.1.178|Australia|2020-03-29	Oceania|hCoV-19/Australia/NSW302/2020|EPI ISL 451566|B.1.5|Australia|2020-04-08	0.0001360652	Oceania
Oceania|hCoV-19/Australia/NSW224/2020|EPI ISL 451490|B.1.255|Australia|2020-03-29	Oceania|hCoV-19/Australia/NSW302/2020|EPI ISL 451566|B.1.5|Australia|2020-04-08	0.0001700850	Oceania
Oceania|hCoV-19/Australia/NSW311/2020|EPI ISL 451575|B.1|Australia|2020-03-29	Oceania|hCoV-19/Australia/NSW302/2020|EPI ISL 451566|B.1.5|Australia|2020-04-08	0.0001360652	Oceania
Oceania|hCoV-19/Australia/NSW246/2020|EPI ISL 451511|B.6|Australia|2020-03-29	Oceania|hCoV-19/Australia/NSW302/2020|EPI ISL 451566|B.1.5|Australia|2020-04-08	0.0004423486	Oceania
Oceania|hCoV-19/Australia/WA111/2020|EPI ISL 512764|B.1|Australia|2020-03-29	Oceania|hCoV-19/Australia/NSW302/2020|EPI ISL 451566|B.1.5|Australia|2020-04-08	0.0001020572	Oceania
Oceania|hCoV-19/New Zealand/20VR1837/2020|EPI ISL 456278|B.1|New Zealand|2020-03-29	Oceania|hCoV-19/Australia/NSW302/2020|EPI ISL 451566|B.1.5|Australia|2020-04-08	0.0001020524	Oceania
Oceania|hCoV-19/Australia/VIC744/2020|EPI ISL 427022|B.1.1.8|Australia|2020-03-29	Oceania|hCoV-19/Australia/NSW302/2020|EPI ISL 451566|B.1.5|Australia|2020-04-08	0.0002044031	Oceania
Oceania|hCoV-19/Australia/TAS226/2020|EPI ISL 522655|B.1|Australia|2020-03-29	Oceania|hCoV-19/Australia/NSW302/2020|EPI ISL 451566|B.1.5|Australia|2020-04-08	0.0001362597	Oceania
Oceania|hCoV-19/Australia/VIC731/2020|EPI ISL 427010|B.1.1|Australia|2020-03-30	Oceania|hCoV-19/Australia/NSW302/2020|EPI ISL 451566|B.1.5|Australia|2020-04-08	0.0002041179	Oceania
Oceania|hCoV-19/Australia/VIC779/2020|EPI ISL 427054|B.52|Australia|2020-03-30	Oceania|hCoV-19/Australia/NSW302/2020|EPI ISL 451566|B.1.5|Australia|2020-04-08	0.0004083285	Oceania
Oceania|hCoV-19/Australia/SAP070/2020|EPI ISL 451108|B.1|Australia|2020-03-30	Oceania|hCoV-19/Australia/NSW302/2020|EPI ISL 451566|B.1.5|Australia|2020-04-08	0.0001360714	Oceania
Oceania|hCoV-19/Australia/VIC752/2020|EPI ISL 427029|B.4|Australia|2020-03-30	Oceania|hCoV-19/Australia/NSW302/2020|EPI ISL 451566|B.1.5|Australia|2020-04-08	0.0003743009	Oceania
Oceania|hCoV-19/Australia/SAP451/2020|EPI ISL 508141|B.1|Australia|2020-03-30	Oceania|hCoV-19/Australia/NSW302/2020|EPI ISL 451566|B.1.5|Australia|2020-04-08	0.0002721558	Oceania
Oceania|hCoV-19/Australia/SAP206/2020|EPI ISL 468036|B.1.201|Australia|2020-03-30	Oceania|hCoV-19/Australia/NSW302/2020|EPI ISL 451566|B.1.5|Australia|2020-04-08	0.0001020467	Oceania
Oceania|hCoV-19/Australia/NSW562/2020|EPI ISL 478674|B.1|Australia|2020-03-30	Oceania|hCoV-19/Australia/NSW302/2020|EPI ISL 451566|B.1.5|Australia|2020-04-08	0.0001020467	Oceania
Oceania|hCoV-19/Australia/NSW303/2020|EPI ISL 451567|B.1.1|Australia|2020-03-30	Oceania|hCoV-19/Australia/NSW302/2020|EPI ISL 451566|B.1.5|Australia|2020-04-08	0.0001700949	Oceania
Oceania|hCoV-19/Australia/NSW243/2020|EPI ISL 451509|B.3|Australia|2020-03-30	Oceania|hCoV-19/Australia/NSW302/2020|EPI ISL 451566|B.1.5|Australia|2020-04-08	0.0002721719	Oceania
Oceania|hCoV-19/Australia/NSW292/2020|EPI ISL 451556|B.1.5|Australia|2020-03-30	Oceania|hCoV-19/Australia/NSW302/2020|EPI ISL 451566|B.1.5|Australia|2020-04-08	0.0000340126	Oceania
Oceania|hCoV-19/Australia/NSW268/2020|EPI ISL 451533|B.1|Australia|2020-03-30	Oceania|hCoV-19/Australia/NSW302/2020|EPI ISL 451566|B.1.5|Australia|2020-04-08	0.0001361108	Oceania
Oceania|hCoV-19/Australia/WA86/2020|EPI ISL 512739|B.1.1|Australia|2020-03-30	Oceania|hCoV-19/Australia/NSW302/2020|EPI ISL 451566|B.1.5|Australia|2020-04-08	0.0002722172	Oceania
Oceania|hCoV-19/New Zealand/20VR1856/2020|EPI ISL 456284|B.31|New Zealand|2020-03-30	Oceania|hCoV-19/Australia/NSW302/2020|EPI ISL 451566|B.1.5|Australia|2020-04-08	0.0004083391	Oceania
Oceania|hCoV-19/Australia/NSW581/2020|EPI ISL 478693|B.1|Australia|2020-03-30	Oceania|hCoV-19/Australia/NSW302/2020|EPI ISL 451566|B.1.5|Australia|2020-04-08	0.0001360744	Oceania
Oceania|hCoV-19/Australia/VIC931/2020|EPI ISL 427159|B.1.1.1|Australia|2020-03-30	Oceania|hCoV-19/Australia/NSW302/2020|EPI ISL 451566|B.1.5|Australia|2020-04-08	0.0002382094	Oceania
Oceania|hCoV-19/Australia/VIC780/2020|EPI ISL 427055|B.1.1|Australia|2020-03-30	Oceania|hCoV-19/Australia/NSW302/2020|EPI ISL 451566|B.1.5|Australia|2020-04-08	0.0001701664	Oceania
Oceania|hCoV-19/New Zealand/20VR1862/2020|EPI ISL 456288|B.1|New Zealand|2020-03-30	Oceania|hCoV-19/Australia/NSW302/2020|EPI ISL 451566|B.1.5|Australia|2020-04-08	0.0001361097	Oceania
Oceania|hCoV-19/Australia/VIC753/2020|EPI ISL 427030|B.31|Australia|2020-03-30	Oceania|hCoV-19/Australia/NSW302/2020|EPI ISL 451566|B.1.5|Australia|2020-04-08	0.0004426475	Oceania
Oceania|hCoV-19/Australia/SAP285/2020|EPI ISL 468035|B.1.1|Australia|2020-03-31	Oceania|hCoV-19/Australia/NSW302/2020|EPI ISL 451566|B.1.5|Australia|2020-04-08	0.0002041180	Oceania
Oceania|hCoV-19/Australia/SAP268/2020|EPI ISL 468043|B.3|Australia|2020-03-31	Oceania|hCoV-19/Australia/NSW302/2020|EPI ISL 451566|B.1.5|Australia|2020-04-08	0.0002381383	Oceania
Oceania|hCoV-19/Australia/QLD963/2020|EPI ISL 530226|B.1|Australia|2020-03-31	Oceania|hCoV-19/Australia/NSW302/2020|EPI ISL 451566|B.1.5|Australia|2020-04-08	0.0002381357	Oceania
Oceania|hCoV-19/Australia/WA12/2020|EPI ISL 470830|B.1.5|Australia|2020-03-31	Oceania|hCoV-19/Australia/NSW302/2020|EPI ISL 451566|B.1.5|Australia|2020-04-08	0.0000340126	Oceania
Oceania|hCoV-19/Australia/SAP073/2020|EPI ISL 451110|B.1|Australia|2020-03-31	Oceania|hCoV-19/Australia/NSW302/2020|EPI ISL 451566|B.1.5|Australia|2020-04-08	0.0001020467	Oceania
Oceania|hCoV-19/Australia/SAP087/2020|EPI ISL 451122|B.1|Australia|2020-03-31	Oceania|hCoV-19/Australia/NSW302/2020|EPI ISL 451566|B.1.5|Australia|2020-04-08	0.0002041120	Oceania
Oceania|hCoV-19/Australia/VIC990/2020|EPI ISL 430556|B.1|Australia|2020-03-31	Oceania|hCoV-19/Australia/NSW302/2020|EPI ISL 451566|B.1.5|Australia|2020-04-08	0.0001360651	Oceania
Oceania|hCoV-19/Australia/SAP072/2020|EPI ISL 451109|B.1|Australia|2020-03-31	Oceania|hCoV-19/Australia/NSW302/2020|EPI ISL 451566|B.1.5|Australia|2020-04-08	0.0001360651	Oceania
Oceania|hCoV-19/Australia/NSW293/2020|EPI ISL 451557|A|Australia|2020-03-31	Oceania|hCoV-19/Australia/NSW302/2020|EPI ISL 451566|B.1.5|Australia|2020-04-08	0.0003402350	Oceania
Oceania|hCoV-19/Australia/NSW561/2020|EPI ISL 478673|B.1.1|Australia|2020-03-31	Oceania|hCoV-19/Australia/NSW302/2020|EPI ISL 451566|B.1.5|Australia|2020-04-08	0.0001700998	Oceania
Oceania|hCoV-19/Australia/NSW542/2020|EPI ISL 455081|B.1|Australia|2020-03-31	Oceania|hCoV-19/Australia/NSW302/2020|EPI ISL 451566|B.1.5|Australia|2020-04-08	0.0001360691	Oceania
Oceania|hCoV-19/Australia/NSW273/2020|EPI ISL 451538|B.1|Australia|2020-03-31	Oceania|hCoV-19/Australia/NSW302/2020|EPI ISL 451566|B.1.5|Australia|2020-04-08	0.0001360652	Oceania
Oceania|hCoV-19/Australia/NSW289/2020|EPI ISL 451553|B.1.5|Australia|2020-03-31	Oceania|hCoV-19/Australia/NSW302/2020|EPI ISL 451566|B.1.5|Australia|2020-04-08	0.0001020420	Oceania
Oceania|hCoV-19/Australia/NSW588/2020|EPI ISL 478700|B.1|Australia|2020-03-31	Oceania|hCoV-19/Australia/NSW302/2020|EPI ISL 451566|B.1.5|Australia|2020-04-08	0.0001360652	Oceania
Oceania|hCoV-19/Australia/NSW496/2020|EPI ISL 455036|B.1.5|Australia|2020-03-31	Oceania|hCoV-19/Australia/NSW302/2020|EPI ISL 451566|B.1.5|Australia|2020-04-08	0.0000340126	Oceania
Oceania|hCoV-19/Australia/NSW337/2020|EPI ISL 451599|B.4|Australia|2020-03-31	Oceania|hCoV-19/Australia/NSW302/2020|EPI ISL 451566|B.1.5|Australia|2020-04-08	0.0003402350	Oceania
Oceania|hCoV-19/Australia/NSW329/2020|EPI ISL 451591|B.1.1|Australia|2020-03-31	Oceania|hCoV-19/Australia/NSW302/2020|EPI ISL 451566|B.1.5|Australia|2020-04-08	0.0001700949	Oceania
Oceania|hCoV-19/Australia/NSW314/2020|EPI ISL 451577|B.1.5|Australia|2020-03-31	Oceania|hCoV-19/Australia/NSW302/2020|EPI ISL 451566|B.1.5|Australia|2020-04-08	0.0000680266	Oceania
Oceania|hCoV-19/New Zealand/20VR2004/2020|EPI ISL 456330|B.1.8|New Zealand|2020-04-01	Oceania|hCoV-19/Australia/NSW302/2020|EPI ISL 451566|B.1.5|Australia|2020-04-08	0.0001020479	Oceania
Oceania|hCoV-19/Australia/VPRL007/2020|EPI ISL 455599|B.1|Australia|2020-04-01	Oceania|hCoV-19/Australia/NSW302/2020|EPI ISL 451566|B.1.5|Australia|2020-04-08	0.0001360651	Oceania
Oceania|hCoV-19/Australia/QLD978/2020|EPI ISL 530229|B|Australia|2020-04-01	Oceania|hCoV-19/Australia/NSW302/2020|EPI ISL 451566|B.1.5|Australia|2020-04-08	0.0001700992	Oceania
Oceania|hCoV-19/Australia/QLD968/2020|EPI ISL 530228|B.1|Australia|2020-04-01	Oceania|hCoV-19/Australia/NSW302/2020|EPI ISL 451566|B.1.5|Australia|2020-04-08	0.0001020467	Oceania
Oceania|hCoV-19/Australia/QLD979/2020|EPI ISL 530227|B.1.5|Australia|2020-04-01	Oceania|hCoV-19/Australia/NSW302/2020|EPI ISL 451566|B.1.5|Australia|2020-04-08	0.0001020478	Oceania
Oceania|hCoV-19/Australia/SAP091/2020|EPI ISL 451126|B.1|Australia|2020-04-01	Oceania|hCoV-19/Australia/NSW302/2020|EPI ISL 451566|B.1.5|Australia|2020-04-08	0.0001360651	Oceania
Oceania|hCoV-19/Australia/SAP090/2020|EPI ISL 451125|B.1|Australia|2020-04-01	Oceania|hCoV-19/Australia/NSW302/2020|EPI ISL 451566|B.1.5|Australia|2020-04-08	0.0002381468	Oceania
Oceania|hCoV-19/Australia/NSW589/2020|EPI ISL 478701|B.1|Australia|2020-04-01	Oceania|hCoV-19/Australia/NSW302/2020|EPI ISL 451566|B.1.5|Australia|2020-04-08	0.0001360652	Oceania
Oceania|hCoV-19/Australia/NSW341/2020|EPI ISL 451603|B.1.8|Australia|2020-04-01	Oceania|hCoV-19/Australia/NSW302/2020|EPI ISL 451566|B.1.5|Australia|2020-04-08	0.0001700949	Oceania
Oceania|hCoV-19/Australia/NSW306/2020|EPI ISL 451570|B.1.5|Australia|2020-04-01	Oceania|hCoV-19/Australia/NSW302/2020|EPI ISL 451566|B.1.5|Australia|2020-04-08	0.0000340126	Oceania
Oceania|hCoV-19/Australia/NSW319/2020|EPI ISL 451582|B.1|Australia|2020-04-01	Oceania|hCoV-19/Australia/NSW302/2020|EPI ISL 451566|B.1.5|Australia|2020-04-08	0.0002041253	Oceania
Oceania|hCoV-19/New Zealand/20VR2000/2020|EPI ISL 456327|B.3|New Zealand|2020-04-01	Oceania|hCoV-19/Australia/NSW302/2020|EPI ISL 451566|B.1.5|Australia|2020-04-08	0.0003402955	Oceania
Oceania|hCoV-19/New Zealand/20VR2006/2020|EPI ISL 456331|B.1.8|New Zealand|2020-04-01	Oceania|hCoV-19/Australia/NSW302/2020|EPI ISL 451566|B.1.5|Australia|2020-04-08	0.0001020548	Oceania
Oceania|hCoV-19/Australia/VIC1011/2020|EPI ISL 430547|B.1.5|Australia|2020-04-01	Oceania|hCoV-19/Australia/NSW302/2020|EPI ISL 451566|B.1.5|Australia|2020-04-08	0.0001020831	Oceania
Oceania|hCoV-19/Australia/SAP088/2020|EPI ISL 451123|B.1|Australia|2020-04-01	Oceania|hCoV-19/Australia/NSW302/2020|EPI ISL 451566|B.1.5|Australia|2020-04-08	0.0001362104	Oceania
Oceania|hCoV-19/Australia/VIC798/2020|EPI ISL 427072|B.1.5|Australia|2020-04-01	Oceania|hCoV-19/Australia/NSW302/2020|EPI ISL 451566|B.1.5|Australia|2020-04-08	0.0001365923	Oceania
Oceania|hCoV-19/Australia/VIC799/2020|EPI ISL 427073|B.1|Australia|2020-04-01	Oceania|hCoV-19/Australia/NSW302/2020|EPI ISL 451566|B.1.5|Australia|2020-04-08	0.0002049872	Oceania
Oceania|hCoV-19/Australia/VIC1013/2020|EPI ISL 430553|B.1.5|Australia|2020-04-01	Oceania|hCoV-19/Australia/NSW302/2020|EPI ISL 451566|B.1.5|Australia|2020-04-08	0.0001024910	Oceania
Oceania|hCoV-19/Australia/VIC1015/2020|EPI ISL 430559|B.1|Australia|2020-04-01	Oceania|hCoV-19/Australia/NSW302/2020|EPI ISL 451566|B.1.5|Australia|2020-04-08	0.0002050572	Oceania
Oceania|hCoV-19/Australia/VIC1224/2020|EPI ISL 430522|B.1.5|Australia|2020-04-01	Oceania|hCoV-19/Australia/NSW302/2020|EPI ISL 451566|B.1.5|Australia|2020-04-08	0.0000342291	Oceania
Oceania|hCoV-19/Australia/VIC1018/2020|EPI ISL 430490|B.1|Australia|2020-04-01	Oceania|hCoV-19/Australia/NSW302/2020|EPI ISL 451566|B.1.5|Australia|2020-04-08	0.0001369377	Oceania
Oceania|hCoV-19/Australia/VIC1222/2020|EPI ISL 430519|B.1.5|Australia|2020-04-01	Oceania|hCoV-19/Australia/NSW302/2020|EPI ISL 451566|B.1.5|Australia|2020-04-08	0.0000342361	Oceania
Oceania|hCoV-19/Australia/VIC1214/2020|EPI ISL 430505|B.1.5|Australia|2020-04-01	Oceania|hCoV-19/Australia/NSW302/2020|EPI ISL 451566|B.1.5|Australia|2020-04-08	0.0000684900	Oceania
Oceania|hCoV-19/Australia/VIC1208/2020|EPI ISL 430498|B.1.5|Australia|2020-04-01	Oceania|hCoV-19/Australia/NSW302/2020|EPI ISL 451566|B.1.5|Australia|2020-04-08	0.0002740249	Oceania
Oceania|hCoV-19/Australia/VIC1211/2020|EPI ISL 430501|B.1|Australia|2020-04-01	Oceania|hCoV-19/Australia/NSW302/2020|EPI ISL 451566|B.1.5|Australia|2020-04-08	0.0001715435	Oceania
Oceania|hCoV-19/Australia/VIC1012/2020|EPI ISL 430548|B.1.1|Australia|2020-04-01	Oceania|hCoV-19/Australia/NSW302/2020|EPI ISL 451566|B.1.5|Australia|2020-04-08	0.0001716292	Oceania
Oceania|hCoV-19/Australia/VIC1219/2020|EPI ISL 430516|B.1.22|Australia|2020-04-01	Oceania|hCoV-19/Australia/NSW302/2020|EPI ISL 451566|B.1.5|Australia|2020-04-08	0.0002073931	Oceania
Oceania|hCoV-19/Australia/VIC1212/2020|EPI ISL 430502|B.1|Australia|2020-04-01	Oceania|hCoV-19/Australia/NSW302/2020|EPI ISL 451566|B.1.5|Australia|2020-04-08	0.0002422073	Oceania
Oceania|hCoV-19/Australia/VIC1209/2020|EPI ISL 430499|B.1.1|Australia|2020-04-01	Oceania|hCoV-19/Australia/NSW302/2020|EPI ISL 451566|B.1.5|Australia|2020-04-08	0.0003116296	Oceania
Oceania|hCoV-19/Australia/SAP089/2020|EPI ISL 451124|B.1|Australia|2020-04-01	Oceania|hCoV-19/Australia/NSW302/2020|EPI ISL 451566|B.1.5|Australia|2020-04-08	0.0001039414	Oceania
Oceania|hCoV-19/Australia/VIC1014/2020|EPI ISL 430555|B.1.5|Australia|2020-04-01	Oceania|hCoV-19/Australia/NSW302/2020|EPI ISL 451566|B.1.5|Australia|2020-04-08	0.0001044862	Oceania
Oceania|hCoV-19/Australia/VIC1218/2020|EPI ISL 430515|B.1.5|Australia|2020-04-01	Oceania|hCoV-19/Australia/NSW302/2020|EPI ISL 451566|B.1.5|Australia|2020-04-08	0.0000348517	Oceania
Oceania|hCoV-19/Australia/SAP092/2020|EPI ISL 451127|B.1|Australia|2020-04-01	Oceania|hCoV-19/Australia/NSW302/2020|EPI ISL 451566|B.1.5|Australia|2020-04-08	0.0002458864	Oceania
Oceania|hCoV-19/Australia/VPRL009/2020|EPI ISL 455601|B.1|Australia|2020-04-01	Oceania|hCoV-19/Australia/NSW302/2020|EPI ISL 451566|B.1.5|Australia|2020-04-08	0.0001055279	Oceania
Oceania|hCoV-19/Australia/VIC1213/2020|EPI ISL 430503|B.1|Australia|2020-04-01	Oceania|hCoV-19/Australia/NSW302/2020|EPI ISL 451566|B.1.5|Australia|2020-04-08	0.0002464275	Oceania
Oceania|hCoV-19/Australia/VIC1215/2020|EPI ISL 430508|B.1|Australia|2020-04-01	Oceania|hCoV-19/Australia/NSW302/2020|EPI ISL 451566|B.1.5|Australia|2020-04-08	0.0001414999	Oceania
Oceania|hCoV-19/Australia/VIC1010/2020|EPI ISL 430560|B.1|Australia|2020-04-01	Oceania|hCoV-19/Australia/NSW302/2020|EPI ISL 451566|B.1.5|Australia|2020-04-08	0.0001420499	Oceania
Oceania|hCoV-19/New Zealand/20VR1995/2020|EPI ISL 456325|B|New Zealand|2020-04-01	Oceania|hCoV-19/Australia/NSW302/2020|EPI ISL 451566|B.1.5|Australia|2020-04-08	0.0002141023	Oceania
Oceania|hCoV-19/New Zealand/20VR2022/2020|EPI ISL 456337|B.1|New Zealand|2020-04-01	Oceania|hCoV-19/Australia/NSW302/2020|EPI ISL 451566|B.1.5|Australia|2020-04-08	0.0000715985	Oceania
Oceania|hCoV-19/Australia/QLD973/2020|EPI ISL 530231|B.1.5|Australia|2020-04-02	Oceania|hCoV-19/Australia/NSW302/2020|EPI ISL 451566|B.1.5|Australia|2020-04-08	0.0002041253	Oceania
Oceania|hCoV-19/Australia/QLD1015/2020|EPI ISL 530275|B.1|Australia|2020-04-02	Oceania|hCoV-19/Australia/NSW302/2020|EPI ISL 451566|B.1.5|Australia|2020-04-08	0.0001020467	Oceania
Oceania|hCoV-19/Australia/VPRL005/2020|EPI ISL 455597|B.1|Australia|2020-04-02	Oceania|hCoV-19/Australia/NSW302/2020|EPI ISL 451566|B.1.5|Australia|2020-04-08	0.0001360651	Oceania
Oceania|hCoV-19/Australia/NSW2431/2020|EPI ISL 527015|B.1.1|Australia|2020-04-02	Oceania|hCoV-19/Australia/NSW302/2020|EPI ISL 451566|B.1.5|Australia|2020-04-08	0.0001360730	Oceania
Oceania|hCoV-19/Australia/VIC812/2020|EPI ISL 427085|B.4|Australia|2020-04-02	Oceania|hCoV-19/Australia/NSW302/2020|EPI ISL 451566|B.1.5|Australia|2020-04-08	0.0003742660	Oceania
Oceania|hCoV-19/Australia/SAP019/2020|EPI ISL 468017|B.1|Australia|2020-04-02	Oceania|hCoV-19/Australia/NSW302/2020|EPI ISL 451566|B.1.5|Australia|2020-04-08	0.0001020467	Oceania
Oceania|hCoV-19/New Zealand/20VR2095/2020|EPI ISL 548123|B.1.1.75|New Zealand|2020-04-02	Oceania|hCoV-19/Australia/NSW302/2020|EPI ISL 451566|B.1.5|Australia|2020-04-08	0.0002721813	Oceania
Oceania|hCoV-19/Australia/NSW290/2020|EPI ISL 451554|B.1|Australia|2020-04-02	Oceania|hCoV-19/Australia/NSW302/2020|EPI ISL 451566|B.1.5|Australia|2020-04-08	0.0001700979	Oceania
Oceania|hCoV-19/Australia/NSW270/2020|EPI ISL 451535|B.3|Australia|2020-04-02	Oceania|hCoV-19/Australia/NSW302/2020|EPI ISL 451566|B.1.5|Australia|2020-04-08	0.0003061997	Oceania
Oceania|hCoV-19/Australia/NSW284/2020|EPI ISL 451548|B.1.5|Australia|2020-04-02	Oceania|hCoV-19/Australia/NSW302/2020|EPI ISL 451566|B.1.5|Australia|2020-04-08	0.0000340126	Oceania
Oceania|hCoV-19/Australia/NSW349/2020|EPI ISL 451610|B.1.3|Australia|2020-04-02	Oceania|hCoV-19/Australia/NSW302/2020|EPI ISL 451566|B.1.5|Australia|2020-04-08	0.0002041746	Oceania
Oceania|hCoV-19/Australia/NSW624/2020|EPI ISL 490033|B.1.1|Australia|2020-04-02	Oceania|hCoV-19/Australia/NSW302/2020|EPI ISL 451566|B.1.5|Australia|2020-04-08	0.0001360731	Oceania
Oceania|hCoV-19/Australia/NSW277/2020|EPI ISL 451541|B.1.1|Australia|2020-04-02	Oceania|hCoV-19/Australia/NSW302/2020|EPI ISL 451566|B.1.5|Australia|2020-04-08	0.0001700949	Oceania
Oceania|hCoV-19/New Zealand/20VR1910/2020|EPI ISL 456305|B.31|New Zealand|2020-04-02	Oceania|hCoV-19/Australia/NSW302/2020|EPI ISL 451566|B.1.5|Australia|2020-04-08	0.0004423822	Oceania
Oceania|hCoV-19/New Zealand/20VR1887/2020|EPI ISL 456294|B.1|New Zealand|2020-04-02	Oceania|hCoV-19/Australia/NSW302/2020|EPI ISL 451566|B.1.5|Australia|2020-04-08	0.0001020523	Oceania
Oceania|hCoV-19/Australia/SAP014/2020|EPI ISL 468019|B.1|Australia|2020-04-02	Oceania|hCoV-19/Australia/NSW302/2020|EPI ISL 451566|B.1.5|Australia|2020-04-08	0.0001020606	Oceania
Oceania|hCoV-19/New Zealand/20VR1907/2020|EPI ISL 456303|B.1|New Zealand|2020-04-02	Oceania|hCoV-19/Australia/NSW302/2020|EPI ISL 451566|B.1.5|Australia|2020-04-08	0.0002041756	Oceania
Oceania|hCoV-19/Australia/SAP018/2020|EPI ISL 467994|B.1|Australia|2020-04-02	Oceania|hCoV-19/Australia/NSW302/2020|EPI ISL 451566|B.1.5|Australia|2020-04-08	0.0001703572	Oceania
Oceania|hCoV-19/Australia/VIC1025/2020|EPI ISL 430532|B.1.5|Australia|2020-04-02	Oceania|hCoV-19/Australia/NSW302/2020|EPI ISL 451566|B.1.5|Australia|2020-04-08	0.0000340902	Oceania
Oceania|hCoV-19/Australia/SAP093/2020|EPI ISL 451128|B.1|Australia|2020-04-02	Oceania|hCoV-19/Australia/NSW302/2020|EPI ISL 451566|B.1.5|Australia|2020-04-08	0.0001364317	Oceania
Oceania|hCoV-19/Australia/SAP017/2020|EPI ISL 468012|B.1|Australia|2020-04-02	Oceania|hCoV-19/Australia/NSW302/2020|EPI ISL 451566|B.1.5|Australia|2020-04-08	0.0001362830	Oceania
Oceania|hCoV-19/Australia/VIC1232/2020|EPI ISL 563551|B.1.5|Australia|2020-04-02	Oceania|hCoV-19/Australia/NSW302/2020|EPI ISL 451566|B.1.5|Australia|2020-04-08	0.0000342525	Oceania
Oceania|hCoV-19/Australia/SAP015/2020|EPI ISL 467990|B.1|Australia|2020-04-02	Oceania|hCoV-19/Australia/NSW302/2020|EPI ISL 451566|B.1.5|Australia|2020-04-08	0.0001026821	Oceania
Oceania|hCoV-19/Australia/VIC1024/2020|EPI ISL 430531|B.1|Australia|2020-04-02	Oceania|hCoV-19/Australia/NSW302/2020|EPI ISL 451566|B.1.5|Australia|2020-04-08	0.0001029781	Oceania
Oceania|hCoV-19/Australia/VIC814/2020|EPI ISL 427087|B.1.1|Australia|2020-04-02	Oceania|hCoV-19/Australia/NSW302/2020|EPI ISL 451566|B.1.5|Australia|2020-04-08	0.0002758311	Oceania
Oceania|hCoV-19/Australia/VIC1234/2020|EPI ISL 430511|B.1.1|Australia|2020-04-02	Oceania|hCoV-19/Australia/NSW302/2020|EPI ISL 451566|B.1.5|Australia|2020-04-08	0.0002071976	Oceania
Oceania|hCoV-19/Australia/VIC1231/2020|EPI ISL 561957|B.1|Australia|2020-04-02	Oceania|hCoV-19/Australia/NSW302/2020|EPI ISL 451566|B.1.5|Australia|2020-04-08	0.0001036112	Oceania
Oceania|hCoV-19/Australia/ACT0073/2020|EPI ISL 498533|B.1.1|Australia|2020-04-02	Oceania|hCoV-19/Australia/NSW302/2020|EPI ISL 451566|B.1.5|Australia|2020-04-08	0.0001385517	Oceania
Oceania|hCoV-19/Australia/TAS105/2020|EPI ISL 522571|B.1|Australia|2020-04-02	Oceania|hCoV-19/Australia/NSW302/2020|EPI ISL 451566|B.1.5|Australia|2020-04-08	0.0001039991	Oceania
Oceania|hCoV-19/Australia/TAS173/2020|EPI ISL 522626|B.1.5|Australia|2020-04-02	Oceania|hCoV-19/Australia/NSW302/2020|EPI ISL 451566|B.1.5|Australia|2020-04-08	0.0001047889	Oceania
Oceania|hCoV-19/Australia/VIC1881/2020|EPI ISL 480571|B.1.1|Australia|2020-04-02	Oceania|hCoV-19/Australia/NSW302/2020|EPI ISL 451566|B.1.5|Australia|2020-04-08	0.0001758136	Oceania
Oceania|hCoV-19/Australia/VIC815/2020|EPI ISL 427088|B.1|Australia|2020-04-02	Oceania|hCoV-19/Australia/NSW302/2020|EPI ISL 451566|B.1.5|Australia|2020-04-08	0.0002475164	Oceania
Oceania|hCoV-19/Australia/VIC813/2020|EPI ISL 427086|B.4|Australia|2020-04-02	Oceania|hCoV-19/Australia/NSW302/2020|EPI ISL 451566|B.1.5|Australia|2020-04-08	0.0003915833	Oceania
Oceania|hCoV-19/Australia/VIC1046/2020|EPI ISL 430550|B.1|Australia|2020-04-03	Oceania|hCoV-19/Australia/NSW302/2020|EPI ISL 451566|B.1.5|Australia|2020-04-08	0.0001360712	Oceania
Oceania|hCoV-19/Australia/VIC820/2020|EPI ISL 427092|B.1|Australia|2020-04-03	Oceania|hCoV-19/Australia/NSW302/2020|EPI ISL 451566|B.1.5|Australia|2020-04-08	0.0001700849	Oceania
Oceania|hCoV-19/Australia/VIC828/2020|EPI ISL 427096|B.1.1|Australia|2020-04-03	Oceania|hCoV-19/Australia/NSW302/2020|EPI ISL 451566|B.1.5|Australia|2020-04-08	0.0002721686	Oceania
Oceania|hCoV-19/New Zealand/20VR2096/2020|EPI ISL 548124|B.40|New Zealand|2020-04-03	Oceania|hCoV-19/Australia/NSW302/2020|EPI ISL 451566|B.1.5|Australia|2020-04-08	0.0003402566	Oceania
Oceania|hCoV-19/Australia/SAP226/2020|EPI ISL 468024|B.1.1.1|Australia|2020-04-03	Oceania|hCoV-19/Australia/NSW302/2020|EPI ISL 451566|B.1.5|Australia|2020-04-08	0.0003062193	Oceania
Oceania|hCoV-19/Australia/VIC1041/2020|EPI ISL 430536|B.1|Australia|2020-04-03	Oceania|hCoV-19/Australia/NSW302/2020|EPI ISL 451566|B.1.5|Australia|2020-04-08	0.0001020467	Oceania
Oceania|hCoV-19/Australia/VIC824/2020|EPI ISL 427095|B.1|Australia|2020-04-03	Oceania|hCoV-19/Australia/NSW302/2020|EPI ISL 451566|B.1.5|Australia|2020-04-08	0.0001700849	Oceania
Oceania|hCoV-19/Australia/SAP437/2020|EPI ISL 508128|B.1.1|Australia|2020-04-03	Oceania|hCoV-19/Australia/NSW302/2020|EPI ISL 451566|B.1.5|Australia|2020-04-08	0.0002721765	Oceania
Oceania|hCoV-19/Australia/QLD967/2020|EPI ISL 530232|B.1|Australia|2020-04-03	Oceania|hCoV-19/Australia/NSW302/2020|EPI ISL 451566|B.1.5|Australia|2020-04-08	0.0001020467	Oceania
Oceania|hCoV-19/Australia/NSW301/2020|EPI ISL 451565|B.4|Australia|2020-04-03	Oceania|hCoV-19/Australia/NSW302/2020|EPI ISL 451566|B.1.5|Australia|2020-04-08	0.0004423537	Oceania
Oceania|hCoV-19/Australia/NSW287/2020|EPI ISL 451551|B.1.1|Australia|2020-04-03	Oceania|hCoV-19/Australia/NSW302/2020|EPI ISL 451566|B.1.5|Australia|2020-04-08	0.0001700949	Oceania
Oceania|hCoV-19/Australia/NSW269/2020|EPI ISL 451534|B.1|Australia|2020-04-03	Oceania|hCoV-19/Australia/NSW302/2020|EPI ISL 451566|B.1.5|Australia|2020-04-08	0.0001360652	Oceania
Oceania|hCoV-19/Australia/WA13/2020|EPI ISL 470831|B.1|Australia|2020-04-03	Oceania|hCoV-19/Australia/NSW302/2020|EPI ISL 451566|B.1.5|Australia|2020-04-08	0.0001701081	Oceania
Oceania|hCoV-19/Australia/VIC1039/2020|EPI ISL 430535|B.1.1.8|Australia|2020-04-03	Oceania|hCoV-19/Australia/NSW302/2020|EPI ISL 451566|B.1.5|Australia|2020-04-08	0.0002388494	Oceania
Oceania|hCoV-19/Australia/VIC821/2020|EPI ISL 427093|B.1.5|Australia|2020-04-03	Oceania|hCoV-19/Australia/NSW302/2020|EPI ISL 451566|B.1.5|Australia|2020-04-08	0.0000342701	Oceania
Oceania|hCoV-19/Australia/VIC1045/2020|EPI ISL 430546|B.1|Australia|2020-04-03	Oceania|hCoV-19/Australia/NSW302/2020|EPI ISL 451566|B.1.5|Australia|2020-04-08	0.0001028795	Oceania
Oceania|hCoV-19/Australia/VIC1044/2020|EPI ISL 430540|B.3|Australia|2020-04-03	Oceania|hCoV-19/Australia/NSW302/2020|EPI ISL 451566|B.1.5|Australia|2020-04-08	0.0002749872	Oceania
Oceania|hCoV-19/Australia/SAP145/2020|EPI ISL 467987|B.1|Australia|2020-04-03	Oceania|hCoV-19/Australia/NSW302/2020|EPI ISL 451566|B.1.5|Australia|2020-04-08	0.0001382055	Oceania
Oceania|hCoV-19/Australia/VIC1038/2020|EPI ISL 430534|B.1.1|Australia|2020-04-03	Oceania|hCoV-19/Australia/NSW302/2020|EPI ISL 451566|B.1.5|Australia|2020-04-08	0.0001729837	Oceania
Oceania|hCoV-19/New Zealand/20VR2055/2020|EPI ISL 456350|B.1.1|New Zealand|2020-04-03	Oceania|hCoV-19/Australia/NSW302/2020|EPI ISL 451566|B.1.5|Australia|2020-04-08	0.0001387007	Oceania
Oceania|hCoV-19/New Zealand/20VR1947/2020|EPI ISL 456318|B.31|New Zealand|2020-04-03	Oceania|hCoV-19/Australia/NSW302/2020|EPI ISL 451566|B.1.5|Australia|2020-04-08	0.0004856245	Oceania
Oceania|hCoV-19/New Zealand/20VR1927/2020|EPI ISL 456311|B.1|New Zealand|2020-04-03	Oceania|hCoV-19/Australia/NSW302/2020|EPI ISL 451566|B.1.5|Australia|2020-04-08	0.0001040532	Oceania
Oceania|hCoV-19/New Zealand/20VR1928/2020|EPI ISL 456312|B|New Zealand|2020-04-03	Oceania|hCoV-19/Australia/NSW302/2020|EPI ISL 451566|B.1.5|Australia|2020-04-08	0.0001040224	Oceania
Oceania|hCoV-19/Australia/VIC818/2020|EPI ISL 427090|B.1.22|Australia|2020-04-03	Oceania|hCoV-19/Australia/NSW302/2020|EPI ISL 451566|B.1.5|Australia|2020-04-08	0.0003129903	Oceania
Oceania|hCoV-19/Australia/SAP247/2020|EPI ISL 483081|B.1|Australia|2020-04-03	Oceania|hCoV-19/Australia/NSW302/2020|EPI ISL 451566|B.1.5|Australia|2020-04-08	0.0001740676	Oceania
Oceania|hCoV-19/Australia/VIC816/2020|EPI ISL 427089|B.1.5|Australia|2020-04-03	Oceania|hCoV-19/Australia/NSW302/2020|EPI ISL 451566|B.1.5|Australia|2020-04-08	0.0001751757	Oceania
Oceania|hCoV-19/New Zealand/20VR1929/2020|EPI ISL 456313|B|New Zealand|2020-04-03	Oceania|hCoV-19/Australia/NSW302/2020|EPI ISL 451566|B.1.5|Australia|2020-04-08	0.0000713609	Oceania
Oceania|hCoV-19/Australia/VIC837/2020|EPI ISL 427101|B.1.22|Australia|2020-04-04	Oceania|hCoV-19/Australia/NSW302/2020|EPI ISL 451566|B.1.5|Australia|2020-04-08	0.0002381285	Oceania
Oceania|hCoV-19/Australia/NSW2544/2020|EPI ISL 527045|B.1|Australia|2020-04-04	Oceania|hCoV-19/Australia/NSW302/2020|EPI ISL 451566|B.1.5|Australia|2020-04-08	0.0001360651	Oceania
Oceania|hCoV-19/Australia/NSW2543/2020|EPI ISL 527044|B.1|Australia|2020-04-04	Oceania|hCoV-19/Australia/NSW302/2020|EPI ISL 451566|B.1.5|Australia|2020-04-08	0.0002041216	Oceania
Oceania|hCoV-19/Australia/NSW2550/2020|EPI ISL 527051|B.1.98|Australia|2020-04-04	Oceania|hCoV-19/Australia/NSW302/2020|EPI ISL 451566|B.1.5|Australia|2020-04-08	0.0001360587	Oceania
Oceania|hCoV-19/Australia/VIC848/2020|EPI ISL 427108|B.1|Australia|2020-04-04	Oceania|hCoV-19/Australia/NSW302/2020|EPI ISL 451566|B.1.5|Australia|2020-04-08	0.0001360714	Oceania
Oceania|hCoV-19/Australia/NSW2548/2020|EPI ISL 527049|B.1.98|Australia|2020-04-04	Oceania|hCoV-19/Australia/NSW302/2020|EPI ISL 451566|B.1.5|Australia|2020-04-08	0.0002381399	Oceania
Oceania|hCoV-19/Australia/NSW2536/2020|EPI ISL 527039|B.1.98|Australia|2020-04-04	Oceania|hCoV-19/Australia/NSW302/2020|EPI ISL 451566|B.1.5|Australia|2020-04-08	0.0002041156	Oceania
Oceania|hCoV-19/Australia/NSW2547/2020|EPI ISL 527048|B.1|Australia|2020-04-04	Oceania|hCoV-19/Australia/NSW302/2020|EPI ISL 451566|B.1.5|Australia|2020-04-08	0.0001360666	Oceania
Oceania|hCoV-19/Australia/VIC843/2020|EPI ISL 427103|B.1.5|Australia|2020-04-04	Oceania|hCoV-19/Australia/NSW302/2020|EPI ISL 451566|B.1.5|Australia|2020-04-08	0.0000340126	Oceania
Oceania|hCoV-19/Australia/VIC842/2020|EPI ISL 427102|B.1|Australia|2020-04-04	Oceania|hCoV-19/Australia/NSW302/2020|EPI ISL 451566|B.1.5|Australia|2020-04-08	0.0002381356	Oceania
Oceania|hCoV-19/Australia/NSW2551/2020|EPI ISL 527052|B.1.98|Australia|2020-04-04	Oceania|hCoV-19/Australia/NSW302/2020|EPI ISL 451566|B.1.5|Australia|2020-04-08	0.0002381510	Oceania
Oceania|hCoV-19/Australia/NSW2545/2020|EPI ISL 527046|B.40|Australia|2020-04-04	Oceania|hCoV-19/Australia/NSW302/2020|EPI ISL 451566|B.1.5|Australia|2020-04-08	0.0003062103	Oceania
Oceania|hCoV-19/Australia/NSW2549/2020|EPI ISL 527050|B.1.98|Australia|2020-04-04	Oceania|hCoV-19/Australia/NSW302/2020|EPI ISL 451566|B.1.5|Australia|2020-04-08	0.0003402528	Oceania
Oceania|hCoV-19/Australia/VIC846/2020|EPI ISL 427106|B.4|Australia|2020-04-04	Oceania|hCoV-19/Australia/NSW302/2020|EPI ISL 451566|B.1.5|Australia|2020-04-08	0.0004083059	Oceania
Oceania|hCoV-19/Australia/VIC845/2020|EPI ISL 427105|B.1.22|Australia|2020-04-04	Oceania|hCoV-19/Australia/NSW302/2020|EPI ISL 451566|B.1.5|Australia|2020-04-08	0.0002721655	Oceania
Oceania|hCoV-19/Australia/NSW2542/2020|EPI ISL 527043|B.1|Australia|2020-04-04	Oceania|hCoV-19/Australia/NSW302/2020|EPI ISL 451566|B.1.5|Australia|2020-04-08	0.0001700978	Oceania
Oceania|hCoV-19/Australia/VIC1062/2020|EPI ISL 430578|B.1.5|Australia|2020-04-04	Oceania|hCoV-19/Australia/NSW302/2020|EPI ISL 451566|B.1.5|Australia|2020-04-08	0.0001700977	Oceania
Oceania|hCoV-19/Australia/NSW298/2020|EPI ISL 451562|B.1.5|Australia|2020-04-04	Oceania|hCoV-19/Australia/NSW302/2020|EPI ISL 451566|B.1.5|Australia|2020-04-08	0.0001700820	Oceania
Oceania|hCoV-19/Australia/NSW295/2020|EPI ISL 451559|B.4|Australia|2020-04-04	Oceania|hCoV-19/Australia/NSW302/2020|EPI ISL 451566|B.1.5|Australia|2020-04-08	0.0003402350	Oceania
Oceania|hCoV-19/Australia/NSW296/2020|EPI ISL 451560|B.1.1|Australia|2020-04-04	Oceania|hCoV-19/Australia/NSW302/2020|EPI ISL 451566|B.1.5|Australia|2020-04-08	0.0001700949	Oceania
Oceania|hCoV-19/Australia/NSW309/2020|EPI ISL 451573|B.1.5|Australia|2020-04-04	Oceania|hCoV-19/Australia/NSW302/2020|EPI ISL 451566|B.1.5|Australia|2020-04-08	0.0000680286	Oceania
Oceania|hCoV-19/New Zealand/20VR2063/2020|EPI ISL 456355|B.1.1|New Zealand|2020-04-04	Oceania|hCoV-19/Australia/NSW302/2020|EPI ISL 451566|B.1.5|Australia|2020-04-08	0.0001360777	Oceania
Oceania|hCoV-19/New Zealand/20VR1936/2020|EPI ISL 456315|B.1|New Zealand|2020-04-04	Oceania|hCoV-19/Australia/NSW302/2020|EPI ISL 451566|B.1.5|Australia|2020-04-08	0.0001361044	Oceania
Oceania|hCoV-19/Australia/VIC851/2020|EPI ISL 427111|B.1.1|Australia|2020-04-04	Oceania|hCoV-19/Australia/NSW302/2020|EPI ISL 451566|B.1.5|Australia|2020-04-08	0.0001701584	Oceania
Oceania|hCoV-19/Australia/VIC849/2020|EPI ISL 427109|B.1|Australia|2020-04-04	Oceania|hCoV-19/Australia/NSW302/2020|EPI ISL 451566|B.1.5|Australia|2020-04-08	0.0001021022	Oceania
Oceania|hCoV-19/Australia/VIC850/2020|EPI ISL 427110|B.1.1|Australia|2020-04-04	Oceania|hCoV-19/Australia/NSW302/2020|EPI ISL 451566|B.1.5|Australia|2020-04-08	0.0001364861	Oceania
Oceania|hCoV-19/Australia/VIC852/2020|EPI ISL 427112|B.1.1|Australia|2020-04-04	Oceania|hCoV-19/Australia/NSW302/2020|EPI ISL 451566|B.1.5|Australia|2020-04-08	0.0001375420	Oceania
Oceania|hCoV-19/Australia/VIC829/2020|EPI ISL 427097|B.1.5|Australia|2020-04-04	Oceania|hCoV-19/Australia/NSW302/2020|EPI ISL 451566|B.1.5|Australia|2020-04-08	0.0000691300	Oceania
Oceania|hCoV-19/Australia/VIC1276/2020|EPI ISL 430685|B.1.1.10|Australia|2020-04-04	Oceania|hCoV-19/Australia/NSW302/2020|EPI ISL 451566|B.1.5|Australia|2020-04-08	0.0003121770	Oceania
Oceania|hCoV-19/Australia/VIC834/2020|EPI ISL 427099|B.1|Australia|2020-04-04	Oceania|hCoV-19/Australia/NSW302/2020|EPI ISL 451566|B.1.5|Australia|2020-04-08	0.0001057432	Oceania
Oceania|hCoV-19/Australia/VIC844/2020|EPI ISL 427104|B.1.5|Australia|2020-04-04	Oceania|hCoV-19/Australia/NSW302/2020|EPI ISL 451566|B.1.5|Australia|2020-04-08	0.0001422752	Oceania
Oceania|hCoV-19/New Zealand/20VR2097/2020|EPI ISL 456376|B.1.370|New Zealand|2020-04-05	Oceania|hCoV-19/Australia/NSW302/2020|EPI ISL 451566|B.1.5|Australia|2020-04-08	0.0001700848	Oceania
Oceania|hCoV-19/Australia/VIC857/2020|EPI ISL 427116|B.1|Australia|2020-04-05	Oceania|hCoV-19/Australia/NSW302/2020|EPI ISL 451566|B.1.5|Australia|2020-04-08	0.0001360651	Oceania
Oceania|hCoV-19/Australia/VIC858/2020|EPI ISL 427117|B.1.1|Australia|2020-04-05	Oceania|hCoV-19/Australia/NSW302/2020|EPI ISL 451566|B.1.5|Australia|2020-04-08	0.0001700948	Oceania
Oceania|hCoV-19/Australia/VIC860/2020|EPI ISL 427118|B.1.1|Australia|2020-04-05	Oceania|hCoV-19/Australia/NSW302/2020|EPI ISL 451566|B.1.5|Australia|2020-04-08	0.0001360730	Oceania
Oceania|hCoV-19/Australia/VIC876/2020|EPI ISL 427131|B.1.1.33|Australia|2020-04-05	Oceania|hCoV-19/Australia/NSW302/2020|EPI ISL 451566|B.1.5|Australia|2020-04-08	0.0002041179	Oceania
Oceania|hCoV-19/Australia/SAP441/2020|EPI ISL 508132|B.1.1|Australia|2020-04-05	Oceania|hCoV-19/Australia/NSW302/2020|EPI ISL 451566|B.1.5|Australia|2020-04-08	0.0002041180	Oceania
Oceania|hCoV-19/Australia/NSW2132/2020|EPI ISL 500625|B.1|Australia|2020-04-05	Oceania|hCoV-19/Australia/NSW302/2020|EPI ISL 451566|B.1.5|Australia|2020-04-08	0.0002041084	Oceania
Oceania|hCoV-19/Australia/VIC869/2020|EPI ISL 427124|B.3|Australia|2020-04-05	Oceania|hCoV-19/Australia/NSW302/2020|EPI ISL 451566|B.1.5|Australia|2020-04-08	0.0002381452	Oceania
Oceania|hCoV-19/Australia/VIC863/2020|EPI ISL 427120|B.1|Australia|2020-04-05	Oceania|hCoV-19/Australia/NSW302/2020|EPI ISL 451566|B.1.5|Australia|2020-04-08	0.0001020467	Oceania
Oceania|hCoV-19/Australia/NSW275/2020|EPI ISL 451539|B.6|Australia|2020-04-05	Oceania|hCoV-19/Australia/NSW302/2020|EPI ISL 451566|B.1.5|Australia|2020-04-08	0.0004423537	Oceania
Oceania|hCoV-19/Australia/WA99/2020|EPI ISL 512752|B.1.1|Australia|2020-04-05	Oceania|hCoV-19/Australia/NSW302/2020|EPI ISL 451566|B.1.5|Australia|2020-04-08	0.0003062596	Oceania
Oceania|hCoV-19/Australia/NSW2131/2020|EPI ISL 500624|B.1|Australia|2020-04-05	Oceania|hCoV-19/Australia/NSW302/2020|EPI ISL 451566|B.1.5|Australia|2020-04-08	0.0002381450	Oceania
Oceania|hCoV-19/New Zealand/20VR2059/2020|EPI ISL 456353|B.1|New Zealand|2020-04-05	Oceania|hCoV-19/Australia/NSW302/2020|EPI ISL 451566|B.1.5|Australia|2020-04-08	0.0001020697	Oceania
Oceania|hCoV-19/Australia/VIC870/2020|EPI ISL 427125|B.1.5|Australia|2020-04-05	Oceania|hCoV-19/Australia/NSW302/2020|EPI ISL 451566|B.1.5|Australia|2020-04-08	0.0000341135	Oceania
Oceania|hCoV-19/Australia/VIC1071/2020|EPI ISL 430581|B.1|Australia|2020-04-05	Oceania|hCoV-19/Australia/NSW302/2020|EPI ISL 451566|B.1.5|Australia|2020-04-08	0.0000682630	Oceania
Oceania|hCoV-19/Australia/VIC873/2020|EPI ISL 427128|B.1|Australia|2020-04-05	Oceania|hCoV-19/Australia/NSW302/2020|EPI ISL 451566|B.1.5|Australia|2020-04-08	0.0001024684	Oceania
Oceania|hCoV-19/Australia/WA83/2020|EPI ISL 512736|B.1.1|Australia|2020-04-05	Oceania|hCoV-19/Australia/NSW302/2020|EPI ISL 451566|B.1.5|Australia|2020-04-08	0.0002781985	Oceania
Oceania|hCoV-19/Australia/VIC872/2020|EPI ISL 427127|B.52|Australia|2020-04-05	Oceania|hCoV-19/Australia/NSW302/2020|EPI ISL 451566|B.1.5|Australia|2020-04-08	0.0004197527	Oceania
Oceania|hCoV-19/New Zealand/20VR2098/2020|EPI ISL 548125|B.1.1|New Zealand|2020-04-05	Oceania|hCoV-19/Australia/NSW302/2020|EPI ISL 451566|B.1.5|Australia|2020-04-08	0.0001420995	Oceania
Oceania|hCoV-19/New Zealand/20VR2092/2020|EPI ISL 456373|B.1|New Zealand|2020-04-05	Oceania|hCoV-19/Australia/NSW302/2020|EPI ISL 451566|B.1.5|Australia|2020-04-08	0.0001065980	Oceania
Oceania|hCoV-19/Australia/SAP027/2020|EPI ISL 468009|B.1|Australia|2020-04-06	Oceania|hCoV-19/Australia/NSW302/2020|EPI ISL 451566|B.1.5|Australia|2020-04-08	0.0001020448	Oceania
Oceania|hCoV-19/Australia/VIC881/2020|EPI ISL 427135|B.1.1|Australia|2020-04-06	Oceania|hCoV-19/Australia/NSW302/2020|EPI ISL 451566|B.1.5|Australia|2020-04-08	0.0002041334	Oceania
Oceania|hCoV-19/Australia/VIC883/2020|EPI ISL 427136|B.1.356|Australia|2020-04-06	Oceania|hCoV-19/Australia/NSW302/2020|EPI ISL 451566|B.1.5|Australia|2020-04-08	0.0002041781	Oceania
Oceania|hCoV-19/Australia/WA15/2020|EPI ISL 470833|B.1|Australia|2020-04-06	Oceania|hCoV-19/Australia/NSW302/2020|EPI ISL 451566|B.1.5|Australia|2020-04-08	0.0001020478	Oceania
Oceania|hCoV-19/Australia/VIC884/2020|EPI ISL 427137|B.1|Australia|2020-04-06	Oceania|hCoV-19/Australia/NSW302/2020|EPI ISL 451566|B.1.5|Australia|2020-04-08	0.0000340334	Oceania
Oceania|hCoV-19/Australia/VIC1080/2020|EPI ISL 430579|B.1|Australia|2020-04-06	Oceania|hCoV-19/Australia/NSW302/2020|EPI ISL 451566|B.1.5|Australia|2020-04-08	0.0002041180	Oceania
Oceania|hCoV-19/Australia/NSW2577/2020|EPI ISL 527062|B.1|Australia|2020-04-06	Oceania|hCoV-19/Australia/NSW302/2020|EPI ISL 451566|B.1.5|Australia|2020-04-08	0.0001360666	Oceania
Oceania|hCoV-19/Australia/NSW544/2020|EPI ISL 455083|B.1.5|Australia|2020-04-06	Oceania|hCoV-19/Australia/NSW302/2020|EPI ISL 451566|B.1.5|Australia|2020-04-08	0.0001360691	Oceania
Oceania|hCoV-19/Australia/NSW381/2020|EPI ISL 451641|B.1.5|Australia|2020-04-06	Oceania|hCoV-19/Australia/NSW302/2020|EPI ISL 451566|B.1.5|Australia|2020-04-08	0.0000340126	Oceania
Oceania|hCoV-19/Australia/NSW321/2020|EPI ISL 451583|B.1|Australia|2020-04-06	Oceania|hCoV-19/Australia/NSW302/2020|EPI ISL 451566|B.1.5|Australia|2020-04-08	0.0001700929	Oceania
Oceania|hCoV-19/Australia/VIC887/2020|EPI ISL 427140|B.31|Australia|2020-04-06	Oceania|hCoV-19/Australia/NSW302/2020|EPI ISL 451566|B.1.5|Australia|2020-04-08	0.0004782515	Oceania
Oceania|hCoV-19/Australia/VIC1089/2020|EPI ISL 430673|B.1.1|Australia|2020-04-06	Oceania|hCoV-19/Australia/NSW302/2020|EPI ISL 451566|B.1.5|Australia|2020-04-08	0.0001716323	Oceania
Oceania|hCoV-19/Australia/VIC885/2020|EPI ISL 427138|B.1|Australia|2020-04-06	Oceania|hCoV-19/Australia/NSW302/2020|EPI ISL 451566|B.1.5|Australia|2020-04-08	0.0001030278	Oceania
Oceania|hCoV-19/Australia/VIC1088/2020|EPI ISL 521864|B.6|Australia|2020-04-06	Oceania|hCoV-19/Australia/NSW302/2020|EPI ISL 451566|B.1.5|Australia|2020-04-08	0.0003093479	Oceania
Oceania|hCoV-19/New Zealand/20VR2066/2020|EPI ISL 456357|B.31|New Zealand|2020-04-06	Oceania|hCoV-19/Australia/NSW302/2020|EPI ISL 451566|B.1.5|Australia|2020-04-08	0.0004818975	Oceania
Oceania|hCoV-19/Australia/VIC888/2020|EPI ISL 427141|B.1|Australia|2020-04-06	Oceania|hCoV-19/Australia/NSW302/2020|EPI ISL 451566|B.1.5|Australia|2020-04-08	0.0001379672	Oceania
Oceania|hCoV-19/Australia/VIC1078/2020|EPI ISL 430564|B.1|Australia|2020-04-06	Oceania|hCoV-19/Australia/NSW302/2020|EPI ISL 451566|B.1.5|Australia|2020-04-08	0.0001743058	Oceania
Oceania|hCoV-19/Australia/WA44/2020|EPI ISL 470861|B.1|Australia|2020-04-07	Oceania|hCoV-19/Australia/NSW302/2020|EPI ISL 451566|B.1.5|Australia|2020-04-08	0.0001360627	Oceania
Oceania|hCoV-19/Australia/VIC1112/2020|EPI ISL 430573|B.1|Australia|2020-04-07	Oceania|hCoV-19/Australia/NSW302/2020|EPI ISL 451566|B.1.5|Australia|2020-04-08	0.0001020467	Oceania
Oceania|hCoV-19/Australia/SAP297/2020|EPI ISL 468025|B.1.5|Australia|2020-04-07	Oceania|hCoV-19/Australia/NSW302/2020|EPI ISL 451566|B.1.5|Australia|2020-04-08	0.0001020467	Oceania
Oceania|hCoV-19/Australia/NSW383/2020|EPI ISL 451643|B.1.5|Australia|2020-04-07	Oceania|hCoV-19/Australia/NSW302/2020|EPI ISL 451566|B.1.5|Australia|2020-04-08	0.0002041026	Oceania
Oceania|hCoV-19/Australia/NSW604/2020|EPI ISL 478716|B.1|Australia|2020-04-07	Oceania|hCoV-19/Australia/NSW302/2020|EPI ISL 451566|B.1.5|Australia|2020-04-08	0.0002381511	Oceania
Oceania|hCoV-19/Australia/ACT0051/2020|EPI ISL 498518|B.1|Australia|2020-04-07	Oceania|hCoV-19/Australia/NSW302/2020|EPI ISL 451566|B.1.5|Australia|2020-04-08	0.0001701081	Oceania
Oceania|hCoV-19/Australia/VIC1279/2020|EPI ISL 430678|B.1.1|Australia|2020-04-07	Oceania|hCoV-19/Australia/NSW302/2020|EPI ISL 451566|B.1.5|Australia|2020-04-08	0.0001701469	Oceania
Oceania|hCoV-19/Australia/SAP298/2020|EPI ISL 468007|B.1.5|Australia|2020-04-07	Oceania|hCoV-19/Australia/NSW302/2020|EPI ISL 451566|B.1.5|Australia|2020-04-08	0.0001022240	Oceania
Oceania|hCoV-19/Australia/VIC1094/2020|EPI ISL 430583|B.1.5|Australia|2020-04-07	Oceania|hCoV-19/Australia/NSW302/2020|EPI ISL 451566|B.1.5|Australia|2020-04-08	0.0000681982	Oceania
Oceania|hCoV-19/Australia/VIC1110/2020|EPI ISL 430569|B.1.1|Australia|2020-04-07	Oceania|hCoV-19/Australia/NSW302/2020|EPI ISL 451566|B.1.5|Australia|2020-04-08	0.0001710452	Oceania
Oceania|hCoV-19/Australia/VIC1109/2020|EPI ISL 430618|B.1|Australia|2020-04-07	Oceania|hCoV-19/Australia/NSW302/2020|EPI ISL 451566|B.1.5|Australia|2020-04-08	0.0002052489	Oceania
Oceania|hCoV-19/Australia/VIC1113/2020|EPI ISL 430575|B.1|Australia|2020-04-07	Oceania|hCoV-19/Australia/NSW302/2020|EPI ISL 451566|B.1.5|Australia|2020-04-08	0.0002055231	Oceania
Oceania|hCoV-19/Australia/WA43/2020|EPI ISL 470860|B.1|Australia|2020-04-07	Oceania|hCoV-19/Australia/NSW302/2020|EPI ISL 451566|B.1.5|Australia|2020-04-08	0.0001376495	Oceania
Oceania|hCoV-19/Australia/VIC1106/2020|EPI ISL 430588|B.1.265|Australia|2020-04-07	Oceania|hCoV-19/Australia/NSW302/2020|EPI ISL 451566|B.1.5|Australia|2020-04-08	0.0002066362	Oceania
Oceania|hCoV-19/Australia/TAS60/2020|EPI ISL 522733|B.1|Australia|2020-04-07	Oceania|hCoV-19/Australia/NSW302/2020|EPI ISL 451566|B.1.5|Australia|2020-04-08	0.0002073858	Oceania
Oceania|hCoV-19/New Zealand/20VR2046/2020|EPI ISL 456345|B.1.5|New Zealand|2020-04-07	Oceania|hCoV-19/Australia/NSW302/2020|EPI ISL 451566|B.1.5|Australia|2020-04-08	0.0000349820	Oceania
Oceania|hCoV-19/New Zealand/20VR2072/2020|EPI ISL 456359|B|New Zealand|2020-04-07	Oceania|hCoV-19/Australia/NSW302/2020|EPI ISL 451566|B.1.5|Australia|2020-04-08	0.0002468076	Oceania
Oceania|hCoV-19/Australia/VIC1111/2020|EPI ISL 430570|B.1|Australia|2020-04-07	Oceania|hCoV-19/Australia/NSW302/2020|EPI ISL 451566|B.1.5|Australia|2020-04-08	0.0001413334	Oceania
Oceania|hCoV-19/Australia/SAP301/2020|EPI ISL 467986|B.1|Australia|2020-04-07	Oceania|hCoV-19/Australia/NSW302/2020|EPI ISL 451566|B.1.5|Australia|2020-04-08	0.0004979188	Oceania
Oceania|hCoV-19/Australia/VIC1092/2020|EPI ISL 430582|B.1|Australia|2020-04-07	Oceania|hCoV-19/Australia/NSW302/2020|EPI ISL 451566|B.1.5|Australia|2020-04-08	0.0001070680	Oceania
Oceania|hCoV-19/Australia/VIC1280/2020|EPI ISL 430709|B.1.1|Australia|2020-04-07	Oceania|hCoV-19/Australia/NSW302/2020|EPI ISL 451566|B.1.5|Australia|2020-04-08	0.0001750975	Oceania
Oceania|hCoV-19/Australia/WA45/2020|EPI ISL 470862|B.1|Australia|2020-04-08	Oceania|hCoV-19/Australia/NSW302/2020|EPI ISL 451566|B.1.5|Australia|2020-04-08	0.0002041026	Oceania
Oceania|hCoV-19/Australia/QLD969/2020|EPI ISL 530233|B.1|Australia|2020-04-08	Oceania|hCoV-19/Australia/NSW302/2020|EPI ISL 451566|B.1.5|Australia|2020-04-08	0.0001020467	Oceania
Oceania|hCoV-19/Australia/WA17/2020|EPI ISL 470835|B.1|Australia|2020-04-08	Oceania|hCoV-19/Australia/NSW302/2020|EPI ISL 451566|B.1.5|Australia|2020-04-08	0.0001020478	Oceania
Oceania|hCoV-19/Australia/NSW595/2020|EPI ISL 478707|B.1.1|Australia|2020-04-08	Oceania|hCoV-19/Australia/NSW302/2020|EPI ISL 451566|B.1.5|Australia|2020-04-08	0.0001700949	Oceania
Oceania|hCoV-19/Australia/NSW603/2020|EPI ISL 478715|B.1|Australia|2020-04-08	Oceania|hCoV-19/Australia/NSW302/2020|EPI ISL 451566|B.1.5|Australia|2020-04-08	0.0002381511	Oceania
Oceania|hCoV-19/Australia/NSW02/2020|EPI ISL 408976|B|Australia|2020-01-22	Oceania|hCoV-19/Australia/NSW294/2020|EPI ISL 451558|B.1.1.33|Australia|2020-04-08	0.0003402349	Oceania
Oceania|hCoV-19/Australia/NSW01/2020|EPI ISL 407893|A|Australia|2020-01-24	Oceania|hCoV-19/Australia/NSW294/2020|EPI ISL 451558|B.1.1.33|Australia|2020-04-08	0.0003402190	Oceania
Oceania|hCoV-19/Australia/NSW04/2020|EPI ISL 417030|A|Australia|2020-01-24	Oceania|hCoV-19/Australia/NSW294/2020|EPI ISL 451558|B.1.1.33|Australia|2020-04-08	0.0004423121	Oceania
Oceania|hCoV-19/Australia/VIC02/2020|EPI ISL 416410|B|Australia|2020-01-24	Oceania|hCoV-19/Australia/NSW294/2020|EPI ISL 451558|B.1.1.33|Australia|2020-04-08	0.0003434121	Oceania
Oceania|hCoV-19/Australia/VIC01/2020|EPI ISL 406844|B|Australia|2020-01-25	Oceania|hCoV-19/Australia/NSW294/2020|EPI ISL 451558|B.1.1.33|Australia|2020-04-08	0.0003742833	Oceania
Oceania|hCoV-19/Australia/NSW03/2020|EPI ISL 408977|B|Australia|2020-01-25	Oceania|hCoV-19/Australia/NSW294/2020|EPI ISL 451558|B.1.1.33|Australia|2020-04-08	0.0003062049	Oceania
Oceania|hCoV-19/Australia/NSW2153/2020|EPI ISL 509505|B.1.5|Australia|2020-01-25	Oceania|hCoV-19/Australia/NSW294/2020|EPI ISL 451558|B.1.1.33|Australia|2020-04-08	0.0002041283	Oceania
Oceania|hCoV-19/Australia/QLD01/2020|EPI ISL 407894|A|Australia|2020-01-28	Oceania|hCoV-19/Australia/NSW294/2020|EPI ISL 451558|B.1.1.33|Australia|2020-04-08	0.0003742594	Oceania
Oceania|hCoV-19/Australia/VPRL014/2020|EPI ISL 455603|B.1|Australia|2020-01-30	Oceania|hCoV-19/Australia/NSW294/2020|EPI ISL 451558|B.1.1.33|Australia|2020-04-08	0.0003402189	Oceania
Oceania|hCoV-19/Australia/QLD02/2020|EPI ISL 407896|A|Australia|2020-01-30	Oceania|hCoV-19/Australia/NSW294/2020|EPI ISL 451558|B.1.1.33|Australia|2020-04-08	0.0004423250	Oceania
Oceania|hCoV-19/Australia/SA01/2020|EPI ISL 480778|B.1|Australia|2020-01-30	Oceania|hCoV-19/Australia/NSW294/2020|EPI ISL 451558|B.1.1.33|Australia|2020-04-08	0.0003406825	Oceania
Oceania|hCoV-19/Australia/SA04/2020|EPI ISL 480781|B.1|Australia|2020-01-30	Oceania|hCoV-19/Australia/NSW294/2020|EPI ISL 451558|B.1.1.33|Australia|2020-04-08	0.0003422798	Oceania
Oceania|hCoV-19/Australia/VIC13/2020|EPI ISL 419733|B|Australia|2020-01-31	Oceania|hCoV-19/Australia/NSW294/2020|EPI ISL 451558|B.1.1.33|Australia|2020-04-08	0.0003747566	Oceania
Oceania|hCoV-19/Australia/VIC14/2020|EPI ISL 419734|B|Australia|2020-02-02	Oceania|hCoV-19/Australia/NSW294/2020|EPI ISL 451558|B.1.1.33|Australia|2020-04-08	0.0003111759	Oceania
Oceania|hCoV-19/Australia/QLD03/2020|EPI ISL 410717|A|Australia|2020-02-05	Oceania|hCoV-19/Australia/NSW294/2020|EPI ISL 451558|B.1.1.33|Australia|2020-04-08	0.0004082913	Oceania
Oceania|hCoV-19/Australia/QLD04/2020|EPI ISL 410718|A|Australia|2020-02-05	Oceania|hCoV-19/Australia/NSW294/2020|EPI ISL 451558|B.1.1.33|Australia|2020-04-08	0.0003742594	Oceania
Oceania|hCoV-19/Australia/VIC07/2020|EPI ISL 416415|A|Australia|2020-02-08	Oceania|hCoV-19/Australia/NSW294/2020|EPI ISL 451558|B.1.1.33|Australia|2020-04-08	0.0004082915	Oceania
Oceania|hCoV-19/Australia/SAP097/2020|EPI ISL 468039|B|Australia|2020-02-22	Oceania|hCoV-19/Australia/NSW294/2020|EPI ISL 451558|B.1.1.33|Australia|2020-04-08	0.0003742835	Oceania
Oceania|hCoV-19/Australia/WA11/2020|EPI ISL 420456|B|Australia|2020-02-22	Oceania|hCoV-19/Australia/NSW294/2020|EPI ISL 451558|B.1.1.33|Australia|2020-04-08	0.0003743042	Oceania
Oceania|hCoV-19/Australia/WA34/2020|EPI ISL 470851|B|Australia|2020-02-27	Oceania|hCoV-19/Australia/NSW294/2020|EPI ISL 451558|B.1.1.33|Australia|2020-04-08	0.0003742660	Oceania
Oceania|hCoV-19/New Zealand/20VR0174/2020|EPI ISL 413490|B.4|New Zealand|2020-02-27	Oceania|hCoV-19/Australia/NSW294/2020|EPI ISL 451558|B.1.1.33|Australia|2020-04-08	0.0004083919	Oceania
Oceania|hCoV-19/Australia/NSW05/2020|EPI ISL 412975|B.4|Australia|2020-02-28	Oceania|hCoV-19/Australia/NSW294/2020|EPI ISL 451558|B.1.1.33|Australia|2020-04-08	0.0004423713	Oceania
Oceania|hCoV-19/Australia/QLDID922/2020|EPI ISL 418799|B|Australia|2020-02-28	Oceania|hCoV-19/Australia/NSW294/2020|EPI ISL 451558|B.1.1.33|Australia|2020-04-08	0.0004423250	Oceania
Oceania|hCoV-19/Australia/NSW09/2020|EPI ISL 413595|B.4|Australia|2020-02-28	Oceania|hCoV-19/Australia/NSW294/2020|EPI ISL 451558|B.1.1.33|Australia|2020-04-08	0.0005445009	Oceania
Oceania|hCoV-19/Australia/NSW08/2020|EPI ISL 413594|B|Australia|2020-02-28	Oceania|hCoV-19/Australia/NSW294/2020|EPI ISL 451558|B.1.1.33|Australia|2020-04-08	0.0003062051	Oceania
Oceania|hCoV-19/Australia/NSW10/2020|EPI ISL 413596|B|Australia|2020-02-28	Oceania|hCoV-19/Australia/NSW294/2020|EPI ISL 451558|B.1.1.33|Australia|2020-04-08	0.0003062155	Oceania
Oceania|hCoV-19/Australia/NSW219/2020|EPI ISL 427643|B|Australia|2020-02-28	Oceania|hCoV-19/Australia/NSW294/2020|EPI ISL 451558|B.1.1.33|Australia|2020-04-08	0.0003062155	Oceania
Oceania|hCoV-19/Australia/NSW07/2020|EPI ISL 413214|B.4|Australia|2020-02-29	Oceania|hCoV-19/Australia/NSW294/2020|EPI ISL 451558|B.1.1.33|Australia|2020-04-08	0.0004083227	Oceania
Oceania|hCoV-19/Australia/QLD09/2020|EPI ISL 414414|B.4|Australia|2020-02-29	Oceania|hCoV-19/Australia/NSW294/2020|EPI ISL 451558|B.1.1.33|Australia|2020-04-08	0.0004423585	Oceania
Oceania|hCoV-19/Australia/NSW06/2020|EPI ISL 413213|B.4|Australia|2020-02-29	Oceania|hCoV-19/Australia/NSW294/2020|EPI ISL 451558|B.1.1.33|Australia|2020-04-08	0.0004764044	Oceania
Oceania|hCoV-19/New Zealand/20VR0189/2020|EPI ISL 416519|B.1.1|New Zealand|2020-03-02	Oceania|hCoV-19/Australia/NSW294/2020|EPI ISL 451558|B.1.1.33|Australia|2020-04-08	0.0000680234	Oceania
Oceania|hCoV-19/Australia/VIC04/2020|EPI ISL 416412|B.4|Australia|2020-03-02	Oceania|hCoV-19/Australia/NSW294/2020|EPI ISL 451558|B.1.1.33|Australia|2020-04-08	0.0005444849	Oceania
Oceania|hCoV-19/Australia/NSW11/2020|EPI ISL 413597|B.4|Australia|2020-03-02	Oceania|hCoV-19/Australia/NSW294/2020|EPI ISL 451558|B.1.1.33|Australia|2020-04-08	0.0004423666	Oceania
Oceania|hCoV-19/Australia/NSW217/2020|EPI ISL 427644|B.4|Australia|2020-03-02	Oceania|hCoV-19/Australia/NSW294/2020|EPI ISL 451558|B.1.1.33|Australia|2020-04-08	0.0004423666	Oceania
Oceania|hCoV-19/Australia/SAP098/2020|EPI ISL 483066|B.4|Australia|2020-03-03	Oceania|hCoV-19/Australia/NSW294/2020|EPI ISL 451558|B.1.1.33|Australia|2020-04-08	0.0004764492	Oceania
Oceania|hCoV-19/Australia/NSW15/2020|EPI ISL 417383|B.4|Australia|2020-03-03	Oceania|hCoV-19/Australia/NSW294/2020|EPI ISL 451558|B.1.1.33|Australia|2020-04-08	0.0004763960	Oceania
Oceania|hCoV-19/New Zealand/20VR1109/2020|EPI ISL 456190|B.31|New Zealand|2020-03-03	Oceania|hCoV-19/Australia/NSW294/2020|EPI ISL 451558|B.1.1.33|Australia|2020-04-08	0.0006466953	Oceania
Oceania|hCoV-19/Australia/NSW14/2020|EPI ISL 413600|B.4|Australia|2020-03-03	Oceania|hCoV-19/Australia/NSW294/2020|EPI ISL 451558|B.1.1.33|Australia|2020-04-08	0.0004423716	Oceania
Oceania|hCoV-19/Australia/NSW22/2020|EPI ISL 427649|B.4|Australia|2020-03-03	Oceania|hCoV-19/Australia/NSW294/2020|EPI ISL 451558|B.1.1.33|Australia|2020-04-08	0.0004764185	Oceania
Oceania|hCoV-19/Australia/VPRL004/2020|EPI ISL 455596|B.4|Australia|2020-03-03	Oceania|hCoV-19/Australia/NSW294/2020|EPI ISL 451558|B.1.1.33|Australia|2020-04-08	0.0004764816	Oceania
Oceania|hCoV-19/Australia/SAP217/2020|EPI ISL 483073|B|Australia|2020-03-03	Oceania|hCoV-19/Australia/NSW294/2020|EPI ISL 451558|B.1.1.33|Australia|2020-04-08	0.0004127566	Oceania
Oceania|hCoV-19/Australia/SAP099/2020|EPI ISL 468038|B.4|Australia|2020-03-04	Oceania|hCoV-19/Australia/NSW294/2020|EPI ISL 451558|B.1.1.33|Australia|2020-04-08	0.0005105153	Oceania
Oceania|hCoV-19/Australia/NSW21/2020|EPI ISL 417386|B.4|Australia|2020-03-04	Oceania|hCoV-19/Australia/NSW294/2020|EPI ISL 451558|B.1.1.33|Australia|2020-04-08	0.0004423791	Oceania
Oceania|hCoV-19/Australia/WA06/2020|EPI ISL 420534|B.1.98|Australia|2020-03-04	Oceania|hCoV-19/Australia/NSW294/2020|EPI ISL 451558|B.1.1.33|Australia|2020-04-08	0.0002381315	Oceania
Oceania|hCoV-19/Australia/NSW12/2020|EPI ISL 413598|B.4|Australia|2020-03-04	Oceania|hCoV-19/Australia/NSW294/2020|EPI ISL 451558|B.1.1.33|Australia|2020-04-08	0.0005445009	Oceania
Oceania|hCoV-19/Australia/NSW23/2020|EPI ISL 427650|B.4|Australia|2020-03-04	Oceania|hCoV-19/Australia/NSW294/2020|EPI ISL 451558|B.1.1.33|Australia|2020-04-08	0.0004763963	Oceania
Oceania|hCoV-19/Australia/NSW65/2020|EPI ISL 427645|B.4|Australia|2020-03-04	Oceania|hCoV-19/Australia/NSW294/2020|EPI ISL 451558|B.1.1.33|Australia|2020-04-08	0.0005104352	Oceania
Oceania|hCoV-19/Australia/NSW13/2020|EPI ISL 413599|B.4|Australia|2020-03-04	Oceania|hCoV-19/Australia/NSW294/2020|EPI ISL 451558|B.1.1.33|Australia|2020-04-08	0.0004764125	Oceania
Oceania|hCoV-19/New Zealand/20VR0195/2020|EPI ISL 534335|B.1.1|New Zealand|2020-03-04	Oceania|hCoV-19/Australia/NSW294/2020|EPI ISL 451558|B.1.1.33|Australia|2020-04-08	0.0000693367	Oceania
Oceania|hCoV-19/Australia/NSW25/2020|EPI ISL 417388|B.6|Australia|2020-03-05	Oceania|hCoV-19/Australia/NSW294/2020|EPI ISL 451558|B.1.1.33|Australia|2020-04-08	0.0004763906	Oceania
Oceania|hCoV-19/Australia/NSW18/2020|EPI ISL 417384|B.4|Australia|2020-03-05	Oceania|hCoV-19/Australia/NSW294/2020|EPI ISL 451558|B.1.1.33|Australia|2020-04-08	0.0004763821	Oceania
Oceania|hCoV-19/Australia/NSW66/2020|EPI ISL 427646|B.4|Australia|2020-03-05	Oceania|hCoV-19/Australia/NSW294/2020|EPI ISL 451558|B.1.1.33|Australia|2020-04-08	0.0005104352	Oceania
Oceania|hCoV-19/Australia/TAS54/2020|EPI ISL 522729|B.4|Australia|2020-03-05	Oceania|hCoV-19/Australia/NSW294/2020|EPI ISL 451558|B.1.1.33|Australia|2020-04-08	0.0004453871	Oceania
Oceania|hCoV-19/New Zealand/20VR0206/2020|EPI ISL 416526|B.4|New Zealand|2020-03-05	Oceania|hCoV-19/Australia/NSW294/2020|EPI ISL 451558|B.1.1.33|Australia|2020-04-08	0.0004509033	Oceania
Oceania|hCoV-19/Australia/NSW24/2020|EPI ISL 417387|B.4|Australia|2020-03-06	Oceania|hCoV-19/Australia/NSW294/2020|EPI ISL 451558|B.1.1.33|Australia|2020-04-08	0.0004764044	Oceania
Oceania|hCoV-19/Australia/NSW19/2020|EPI ISL 417385|B.4|Australia|2020-03-06	Oceania|hCoV-19/Australia/NSW294/2020|EPI ISL 451558|B.1.1.33|Australia|2020-04-08	0.0004763959	Oceania
Oceania|hCoV-19/Australia/NSW155/2020|EPI ISL 427647|B.1.1|Australia|2020-03-06	Oceania|hCoV-19/Australia/NSW294/2020|EPI ISL 451558|B.1.1.33|Australia|2020-04-08	0.0000680234	Oceania
Oceania|hCoV-19/Australia/NSW33/2020|EPI ISL 427654|B.4|Australia|2020-03-06	Oceania|hCoV-19/Australia/NSW294/2020|EPI ISL 451558|B.1.1.33|Australia|2020-04-08	0.0004764185	Oceania
Oceania|hCoV-19/Australia/VPRL002/2020|EPI ISL 455595|B|Australia|2020-03-06	Oceania|hCoV-19/Australia/NSW294/2020|EPI ISL 451558|B.1.1.33|Australia|2020-04-08	0.0004083597	Oceania
Oceania|hCoV-19/Australia/VIC06/2020|EPI ISL 416414|B.4|Australia|2020-03-06	Oceania|hCoV-19/Australia/NSW294/2020|EPI ISL 451558|B.1.1.33|Australia|2020-04-08	0.0004848143	Oceania
Oceania|hCoV-19/Australia/VIC18/2020|EPI ISL 419737|B.40|Australia|2020-03-07	Oceania|hCoV-19/Australia/NSW294/2020|EPI ISL 451558|B.1.1.33|Australia|2020-04-08	0.0006126666	Oceania
Oceania|hCoV-19/Australia/NSW27/2020|EPI ISL 417390|B.1.1|Australia|2020-03-08	Oceania|hCoV-19/Australia/NSW294/2020|EPI ISL 451558|B.1.1.33|Australia|2020-04-08	0.0001360524	Oceania
Oceania|hCoV-19/Australia/NSW28/2020|EPI ISL 417391|B.4|Australia|2020-03-08	Oceania|hCoV-19/Australia/NSW294/2020|EPI ISL 451558|B.1.1.33|Australia|2020-04-08	0.0005445006	Oceania
Oceania|hCoV-19/Australia/NSW35/2020|EPI ISL 417393|B.4|Australia|2020-03-08	Oceania|hCoV-19/Australia/NSW294/2020|EPI ISL 451558|B.1.1.33|Australia|2020-04-08	0.0005785443	Oceania
Oceania|hCoV-19/Australia/NSW29/2020|EPI ISL 427651|B|Australia|2020-03-08	Oceania|hCoV-19/Australia/NSW294/2020|EPI ISL 451558|B.1.1.33|Australia|2020-04-08	0.0004083180	Oceania
Oceania|hCoV-19/Australia/NSW153/2020|EPI ISL 427653|B.1.1|Australia|2020-03-08	Oceania|hCoV-19/Australia/NSW294/2020|EPI ISL 451558|B.1.1.33|Australia|2020-04-08	0.0000680234	Oceania
Oceania|hCoV-19/Australia/NSW375/2020|EPI ISL 451635|B.4|Australia|2020-03-08	Oceania|hCoV-19/Australia/NSW294/2020|EPI ISL 451558|B.1.1.33|Australia|2020-04-08	0.0005785443	Oceania
Oceania|hCoV-19/Australia/NSW252/2020|EPI ISL 451517|B.4|Australia|2020-03-08	Oceania|hCoV-19/Australia/NSW294/2020|EPI ISL 451558|B.1.1.33|Australia|2020-04-08	0.0005104352	Oceania
Oceania|hCoV-19/Australia/VIC19/2020|EPI ISL 419738|B.39|Australia|2020-03-08	Oceania|hCoV-19/Australia/NSW294/2020|EPI ISL 451558|B.1.1.33|Australia|2020-04-08	0.0005498586	Oceania
Oceania|hCoV-19/Australia/NSW26/2020|EPI ISL 417389|B.4|Australia|2020-03-09	Oceania|hCoV-19/Australia/NSW294/2020|EPI ISL 451558|B.1.1.33|Australia|2020-04-08	0.0005445067	Oceania
Oceania|hCoV-19/Australia/VIC23/2020|EPI ISL 419743|B.40|Australia|2020-03-09	Oceania|hCoV-19/Australia/NSW294/2020|EPI ISL 451558|B.1.1.33|Australia|2020-04-08	0.0005785710	Oceania
Oceania|hCoV-19/Australia/VIC21/2020|EPI ISL 419740|B.40|Australia|2020-03-09	Oceania|hCoV-19/Australia/NSW294/2020|EPI ISL 451558|B.1.1.33|Australia|2020-04-08	0.0006126173	Oceania
Oceania|hCoV-19/Australia/VIC22/2020|EPI ISL 419742|B.1|Australia|2020-03-09	Oceania|hCoV-19/Australia/NSW294/2020|EPI ISL 451558|B.1.1.33|Australia|2020-04-08	0.0003062103	Oceania
Oceania|hCoV-19/Australia/NSW154/2020|EPI ISL 427652|B.1.1|Australia|2020-03-09	Oceania|hCoV-19/Australia/NSW294/2020|EPI ISL 451558|B.1.1.33|Australia|2020-04-08	0.0000680234	Oceania
Oceania|hCoV-19/Australia/NSW2155/2020|EPI ISL 500633|B.4|Australia|2020-03-09	Oceania|hCoV-19/Australia/NSW294/2020|EPI ISL 451558|B.1.1.33|Australia|2020-04-08	0.0004423889	Oceania
Oceania|hCoV-19/Australia/NSW2154/2020|EPI ISL 500632|B.1.1|Australia|2020-03-09	Oceania|hCoV-19/Australia/NSW294/2020|EPI ISL 451558|B.1.1.33|Australia|2020-04-08	0.0001020441	Oceania
Oceania|hCoV-19/Australia/VIC26/2020|EPI ISL 419745|B.3|Australia|2020-03-10	Oceania|hCoV-19/Australia/NSW294/2020|EPI ISL 451558|B.1.1.33|Australia|2020-04-08	0.0003742703	Oceania
Oceania|hCoV-19/Australia/NSW31/2020|EPI ISL 417392|B.4|Australia|2020-03-10	Oceania|hCoV-19/Australia/NSW294/2020|EPI ISL 451558|B.1.1.33|Australia|2020-04-08	0.0004763960	Oceania
Oceania|hCoV-19/Australia/VIC30/2020|EPI ISL 419749|B.4|Australia|2020-03-10	Oceania|hCoV-19/Australia/NSW294/2020|EPI ISL 451558|B.1.1.33|Australia|2020-04-08	0.0004423663	Oceania
Oceania|hCoV-19/Australia/VIC36/2020|EPI ISL 419765|B|Australia|2020-03-10	Oceania|hCoV-19/Australia/NSW294/2020|EPI ISL 451558|B.1.1.33|Australia|2020-04-08	0.0004423663	Oceania
Oceania|hCoV-19/Australia/VIC31/2020|EPI ISL 419750|B.1|Australia|2020-03-10	Oceania|hCoV-19/Australia/NSW294/2020|EPI ISL 451558|B.1.1.33|Australia|2020-04-08	0.0002381426	Oceania
Oceania|hCoV-19/Australia/NSW36/2020|EPI ISL 417394|B.40|Australia|2020-03-10	Oceania|hCoV-19/Australia/NSW294/2020|EPI ISL 451558|B.1.1.33|Australia|2020-04-08	0.0005104590	Oceania
Oceania|hCoV-19/Australia/NSW38/2020|EPI ISL 417396|B.6|Australia|2020-03-10	Oceania|hCoV-19/Australia/NSW294/2020|EPI ISL 451558|B.1.1.33|Australia|2020-04-08	0.0004764046	Oceania
Oceania|hCoV-19/Australia/NSW41/2020|EPI ISL 417399|B.40|Australia|2020-03-10	Oceania|hCoV-19/Australia/NSW294/2020|EPI ISL 451558|B.1.1.33|Australia|2020-04-08	0.0004083180	Oceania
Oceania|hCoV-19/Australia/NSW44/2020|EPI ISL 417400|B.6|Australia|2020-03-10	Oceania|hCoV-19/Australia/NSW294/2020|EPI ISL 451558|B.1.1.33|Australia|2020-04-08	0.0004763908	Oceania
Oceania|hCoV-19/Australia/NSW46/2020|EPI ISL 427658|B.3|Australia|2020-03-10	Oceania|hCoV-19/Australia/NSW294/2020|EPI ISL 451558|B.1.1.33|Australia|2020-04-08	0.0003743852	Oceania
Oceania|hCoV-19/Australia/NSW51/2020|EPI ISL 427660|B.40|Australia|2020-03-10	Oceania|hCoV-19/Australia/NSW294/2020|EPI ISL 451558|B.1.1.33|Australia|2020-04-08	0.0004083180	Oceania
Oceania|hCoV-19/Australia/NSW376/2020|EPI ISL 451636|B.4|Australia|2020-03-10	Oceania|hCoV-19/Australia/NSW294/2020|EPI ISL 451558|B.1.1.33|Australia|2020-04-08	0.0005104500	Oceania
Oceania|hCoV-19/Australia/NSW103/2020|EPI ISL 427657|B.1.5|Australia|2020-03-10	Oceania|hCoV-19/Australia/NSW294/2020|EPI ISL 451558|B.1.1.33|Australia|2020-04-08	0.0001700869	Oceania
Oceania|hCoV-19/Australia/NSW63/2020|EPI ISL 427664|B|Australia|2020-03-10	Oceania|hCoV-19/Australia/NSW294/2020|EPI ISL 451558|B.1.1.33|Australia|2020-04-08	0.0003402697	Oceania
Oceania|hCoV-19/Australia/NSW49/2020|EPI ISL 427659|B.6|Australia|2020-03-10	Oceania|hCoV-19/Australia/NSW294/2020|EPI ISL 451558|B.1.1.33|Australia|2020-04-08	0.0004764046	Oceania
Oceania|hCoV-19/Australia/NSW2159/2020|EPI ISL 500637|B.1.5|Australia|2020-03-10	Oceania|hCoV-19/Australia/NSW294/2020|EPI ISL 451558|B.1.1.33|Australia|2020-04-08	0.0001700985	Oceania
Oceania|hCoV-19/Australia/VIC29/2020|EPI ISL 419748|B.1.1|Australia|2020-03-10	Oceania|hCoV-19/Australia/NSW294/2020|EPI ISL 451558|B.1.1.33|Australia|2020-04-08	0.0001020441	Oceania
Oceania|hCoV-19/Australia/NSW2139/2020|EPI ISL 500627|B.4|Australia|2020-03-10	Oceania|hCoV-19/Australia/NSW294/2020|EPI ISL 451558|B.1.1.33|Australia|2020-04-08	0.0005104870	Oceania
Oceania|hCoV-19/New Zealand/20VR0712/2020|EPI ISL 456163|B.1.1|New Zealand|2020-03-11	Oceania|hCoV-19/Australia/NSW294/2020|EPI ISL 451558|B.1.1.33|Australia|2020-04-08	0.0000680234	Oceania
Oceania|hCoV-19/Australia/QLDID921/2020|EPI ISL 417033|B.6|Australia|2020-03-11	Oceania|hCoV-19/Australia/NSW294/2020|EPI ISL 451558|B.1.1.33|Australia|2020-04-08	0.0004423535	Oceania
Oceania|hCoV-19/Australia/VIC44/2020|EPI ISL 419767|B.1|Australia|2020-03-11	Oceania|hCoV-19/Australia/NSW294/2020|EPI ISL 451558|B.1.1.33|Australia|2020-04-08	0.0002041144	Oceania
Oceania|hCoV-19/Australia/VIC39/2020|EPI ISL 419757|B.1|Australia|2020-03-11	Oceania|hCoV-19/Australia/NSW294/2020|EPI ISL 451558|B.1.1.33|Australia|2020-04-08	0.0003062139	Oceania
Oceania|hCoV-19/Australia/QLDID920/2020|EPI ISL 417032|B.1.5|Australia|2020-03-11	Oceania|hCoV-19/Australia/NSW294/2020|EPI ISL 451558|B.1.1.33|Australia|2020-04-08	0.0001700868	Oceania
Oceania|hCoV-19/Australia/VIC45/2020|EPI ISL 419802|B.1.1|Australia|2020-03-11	Oceania|hCoV-19/Australia/NSW294/2020|EPI ISL 451558|B.1.1.33|Australia|2020-04-08	0.0000680234	Oceania
Oceania|hCoV-19/Australia/NSW40/2020|EPI ISL 417398|B.4|Australia|2020-03-11	Oceania|hCoV-19/Australia/NSW294/2020|EPI ISL 451558|B.1.1.33|Australia|2020-04-08	0.0005445072	Oceania
Oceania|hCoV-19/Australia/NSW52/2020|EPI ISL 417405|B|Australia|2020-03-11	Oceania|hCoV-19/Australia/NSW294/2020|EPI ISL 451558|B.1.1.33|Australia|2020-04-08	0.0004083180	Oceania
Oceania|hCoV-19/Australia/NSW39/2020|EPI ISL 417397|B.1.5|Australia|2020-03-11	Oceania|hCoV-19/Australia/NSW294/2020|EPI ISL 451558|B.1.1.33|Australia|2020-04-08	0.0001700869	Oceania
Oceania|hCoV-19/Australia/NSW102/2020|EPI ISL 427656|B.1.5|Australia|2020-03-11	Oceania|hCoV-19/Australia/NSW294/2020|EPI ISL 451558|B.1.1.33|Australia|2020-04-08	0.0001700869	Oceania
Oceania|hCoV-19/Australia/NSW34/2020|EPI ISL 427655|B.4|Australia|2020-03-11	Oceania|hCoV-19/Australia/NSW294/2020|EPI ISL 451558|B.1.1.33|Australia|2020-04-08	0.0005104590	Oceania
Oceania|hCoV-19/Australia/VIC38/2020|EPI ISL 419756|B.1.6|Australia|2020-03-11	Oceania|hCoV-19/Australia/NSW294/2020|EPI ISL 451558|B.1.1.33|Australia|2020-04-08	0.0002721653	Oceania
Oceania|hCoV-19/Australia/NSW218/2020|EPI ISL 427665|B.3|Australia|2020-03-11	Oceania|hCoV-19/Australia/NSW294/2020|EPI ISL 451558|B.1.1.33|Australia|2020-04-08	0.0004083366	Oceania
Oceania|hCoV-19/Australia/VIC43/2020|EPI ISL 419763|B.1.1|Australia|2020-03-11	Oceania|hCoV-19/Australia/NSW294/2020|EPI ISL 451558|B.1.1.33|Australia|2020-04-08	0.0001020524	Oceania
Oceania|hCoV-19/Australia/NSW2156/2020|EPI ISL 500634|B.39|Australia|2020-03-11	Oceania|hCoV-19/Australia/NSW294/2020|EPI ISL 451558|B.1.1.33|Australia|2020-04-08	0.0005105107	Oceania
Oceania|hCoV-19/Australia/TAS124/2020|EPI ISL 522589|B|Australia|2020-03-11	Oceania|hCoV-19/Australia/NSW294/2020|EPI ISL 451558|B.1.1.33|Australia|2020-04-08	0.0003834675	Oceania
Oceania|hCoV-19/New Zealand/CoV002/2020|EPI ISL 417212|B.31|New Zealand|2020-03-11	Oceania|hCoV-19/Australia/NSW294/2020|EPI ISL 451558|B.1.1.33|Australia|2020-04-08	0.0005104758	Oceania
Oceania|hCoV-19/Australia/VIC50/2020|EPI ISL 419766|B.1|Australia|2020-03-12	Oceania|hCoV-19/Australia/NSW294/2020|EPI ISL 451558|B.1.1.33|Australia|2020-04-08	0.0002381426	Oceania
Oceania|hCoV-19/Australia/VIC55/2020|EPI ISL 419776|B|Australia|2020-03-12	Oceania|hCoV-19/Australia/NSW294/2020|EPI ISL 451558|B.1.1.33|Australia|2020-04-08	0.0004423534	Oceania
Oceania|hCoV-19/Australia/VIC52/2020|EPI ISL 419768|B.1.1.71|Australia|2020-03-12	Oceania|hCoV-19/Australia/NSW294/2020|EPI ISL 451558|B.1.1.33|Australia|2020-04-08	0.0001360524	Oceania
Oceania|hCoV-19/Australia/VIC58/2020|EPI ISL 419784|B.4|Australia|2020-03-12	Oceania|hCoV-19/Australia/NSW294/2020|EPI ISL 451558|B.1.1.33|Australia|2020-04-08	0.0004083106	Oceania
Oceania|hCoV-19/Australia/VIC54/2020|EPI ISL 419770|B.1|Australia|2020-03-12	Oceania|hCoV-19/Australia/NSW294/2020|EPI ISL 451558|B.1.1.33|Australia|2020-04-08	0.0002041144	Oceania
Oceania|hCoV-19/Australia/VIC47/2020|EPI ISL 419759|B.40|Australia|2020-03-12	Oceania|hCoV-19/Australia/NSW294/2020|EPI ISL 451558|B.1.1.33|Australia|2020-04-08	0.0006126459	Oceania
Oceania|hCoV-19/Australia/NSW50/2020|EPI ISL 417404|B.1.1|Australia|2020-03-12	Oceania|hCoV-19/Australia/NSW294/2020|EPI ISL 451558|B.1.1.33|Australia|2020-04-08	0.0001020372	Oceania
Oceania|hCoV-19/Australia/NSW254/2020|EPI ISL 451519|B.4|Australia|2020-03-12	Oceania|hCoV-19/Australia/NSW294/2020|EPI ISL 451558|B.1.1.33|Australia|2020-04-08	0.0006125890	Oceania
Oceania|hCoV-19/Australia/VIC48/2020|EPI ISL 419762|B.1|Australia|2020-03-12	Oceania|hCoV-19/Australia/NSW294/2020|EPI ISL 451558|B.1.1.33|Australia|2020-04-08	0.0002381508	Oceania
Oceania|hCoV-19/Australia/NSW2158/2020|EPI ISL 500636|B.1.5|Australia|2020-03-12	Oceania|hCoV-19/Australia/NSW294/2020|EPI ISL 451558|B.1.1.33|Australia|2020-04-08	0.0001700984	Oceania
Oceania|hCoV-19/Australia/VIC49/2020|EPI ISL 419764|B.1|Australia|2020-03-12	Oceania|hCoV-19/Australia/NSW294/2020|EPI ISL 451558|B.1.1.33|Australia|2020-04-08	0.0002722612	Oceania
Oceania|hCoV-19/New Zealand/20VR0334/2020|EPI ISL 456157|B.1|New Zealand|2020-03-12	Oceania|hCoV-19/Australia/NSW294/2020|EPI ISL 451558|B.1.1.33|Australia|2020-04-08	0.0002774380	Oceania
Oceania|hCoV-19/Australia/VIC62/2020|EPI ISL 419774|B.1|Australia|2020-03-13	Oceania|hCoV-19/Australia/NSW294/2020|EPI ISL 451558|B.1.1.33|Australia|2020-04-08	0.0002041144	Oceania
Oceania|hCoV-19/Australia/NSW2011/2020|EPI ISL 500598|B.4|Australia|2020-03-13	Oceania|hCoV-19/Australia/NSW294/2020|EPI ISL 451558|B.1.1.33|Australia|2020-04-08	0.0005785776	Oceania
Oceania|hCoV-19/Australia/VIC66/2020|EPI ISL 419780|B.4|Australia|2020-03-13	Oceania|hCoV-19/Australia/NSW294/2020|EPI ISL 451558|B.1.1.33|Australia|2020-04-08	0.0004083106	Oceania
Oceania|hCoV-19/Australia/VIC70/2020|EPI ISL 419786|B|Australia|2020-03-13	Oceania|hCoV-19/Australia/NSW294/2020|EPI ISL 451558|B.1.1.33|Australia|2020-04-08	0.0004083177	Oceania
Oceania|hCoV-19/Australia/WA02/2020|EPI ISL 420532|B.1.98|Australia|2020-03-13	Oceania|hCoV-19/Australia/NSW294/2020|EPI ISL 451558|B.1.1.33|Australia|2020-04-08	0.0002041085	Oceania
Oceania|hCoV-19/Australia/NSW45/2020|EPI ISL 417401|B.6|Australia|2020-03-13	Oceania|hCoV-19/Australia/NSW294/2020|EPI ISL 451558|B.1.1.33|Australia|2020-04-08	0.0004423537	Oceania
Oceania|hCoV-19/Australia/NSW47/2020|EPI ISL 417402|B.1.5|Australia|2020-03-13	Oceania|hCoV-19/Australia/NSW294/2020|EPI ISL 451558|B.1.1.33|Australia|2020-04-08	0.0002381454	Oceania
Oceania|hCoV-19/Australia/NSW607/2020|EPI ISL 490017|B.40|Australia|2020-03-13	Oceania|hCoV-19/Australia/NSW294/2020|EPI ISL 451558|B.1.1.33|Australia|2020-04-08	0.0004083180	Oceania
Oceania|hCoV-19/Australia/NSW592/2020|EPI ISL 478704|B.1.5|Australia|2020-03-13	Oceania|hCoV-19/Australia/NSW294/2020|EPI ISL 451558|B.1.1.33|Australia|2020-04-08	0.0001700869	Oceania
Oceania|hCoV-19/Australia/NSW2147/2020|EPI ISL 500628|B.1.5|Australia|2020-03-13	Oceania|hCoV-19/Australia/NSW294/2020|EPI ISL 451558|B.1.1.33|Australia|2020-04-08	0.0002381589	Oceania
Oceania|hCoV-19/Australia/VIC64/2020|EPI ISL 419778|B.1|Australia|2020-03-13	Oceania|hCoV-19/Australia/NSW294/2020|EPI ISL 451558|B.1.1.33|Australia|2020-04-08	0.0003068365	Oceania
Oceania|hCoV-19/Australia/VIC61/2020|EPI ISL 419773|B|Australia|2020-03-13	Oceania|hCoV-19/Australia/NSW294/2020|EPI ISL 451558|B.1.1.33|Australia|2020-04-08	0.0004454353	Oceania
Oceania|hCoV-19/Australia/VIC63/2020|EPI ISL 419775|B.1|Australia|2020-03-13	Oceania|hCoV-19/Australia/NSW294/2020|EPI ISL 451558|B.1.1.33|Australia|2020-04-08	0.0002057096	Oceania
Oceania|hCoV-19/Australia/VIC82/2020|EPI ISL 419794|B.40|Australia|2020-03-14	Oceania|hCoV-19/Australia/NSW294/2020|EPI ISL 451558|B.1.1.33|Australia|2020-04-08	0.0004423661	Oceania
Oceania|hCoV-19/Australia/VIC83/2020|EPI ISL 419799|B|Australia|2020-03-14	Oceania|hCoV-19/Australia/NSW294/2020|EPI ISL 451558|B.1.1.33|Australia|2020-04-08	0.0004423535	Oceania
Oceania|hCoV-19/Australia/VIC80/2020|EPI ISL 419792|B.40|Australia|2020-03-14	Oceania|hCoV-19/Australia/NSW294/2020|EPI ISL 451558|B.1.1.33|Australia|2020-04-08	0.0004423663	Oceania
Oceania|hCoV-19/Australia/NSW2005/2020|EPI ISL 500597|B.1|Australia|2020-03-14	Oceania|hCoV-19/Australia/NSW294/2020|EPI ISL 451558|B.1.1.33|Australia|2020-04-08	0.0002381495	Oceania
Oceania|hCoV-19/Australia/VIC84/2020|EPI ISL 419803|B.39|Australia|2020-03-14	Oceania|hCoV-19/Australia/NSW294/2020|EPI ISL 451558|B.1.1.33|Australia|2020-04-08	0.0005104676	Oceania
Oceania|hCoV-19/Australia/VIC78/2020|EPI ISL 419790|B|Australia|2020-03-14	Oceania|hCoV-19/Australia/NSW294/2020|EPI ISL 451558|B.1.1.33|Australia|2020-04-08	0.0003402695	Oceania
Oceania|hCoV-19/Australia/QLDID923/2020|EPI ISL 418801|B.1|Australia|2020-03-14	Oceania|hCoV-19/Australia/NSW294/2020|EPI ISL 451558|B.1.1.33|Australia|2020-04-08	0.0002041144	Oceania
Oceania|hCoV-19/Australia/WA03/2020|EPI ISL 420533|B.1|Australia|2020-03-14	Oceania|hCoV-19/Australia/NSW294/2020|EPI ISL 451558|B.1.1.33|Australia|2020-04-08	0.0002381426	Oceania
Oceania|hCoV-19/Australia/WA01/2020|EPI ISL 420531|B.1.98|Australia|2020-03-14	Oceania|hCoV-19/Australia/NSW294/2020|EPI ISL 451558|B.1.1.33|Australia|2020-04-08	0.0002381315	Oceania
Oceania|hCoV-19/Australia/NSW54/2020|EPI ISL 417407|B.1.1|Australia|2020-03-14	Oceania|hCoV-19/Australia/NSW294/2020|EPI ISL 451558|B.1.1.33|Australia|2020-04-08	0.0000680234	Oceania
Oceania|hCoV-19/Australia/NSW48/2020|EPI ISL 417403|B.6|Australia|2020-03-14	Oceania|hCoV-19/Australia/NSW294/2020|EPI ISL 451558|B.1.1.33|Australia|2020-04-08	0.0004423537	Oceania
Oceania|hCoV-19/Australia/NSW256/2020|EPI ISL 451521|B.4|Australia|2020-03-14	Oceania|hCoV-19/Australia/NSW294/2020|EPI ISL 451558|B.1.1.33|Australia|2020-04-08	0.0005104352	Oceania
Oceania|hCoV-19/Australia/NSW583/2020|EPI ISL 478695|B.40|Australia|2020-03-14	Oceania|hCoV-19/Australia/NSW294/2020|EPI ISL 451558|B.1.1.33|Australia|2020-04-08	0.0004083180	Oceania
Oceania|hCoV-19/Australia/NSW582/2020|EPI ISL 478694|B.40|Australia|2020-03-14	Oceania|hCoV-19/Australia/NSW294/2020|EPI ISL 451558|B.1.1.33|Australia|2020-04-08	0.0004423537	Oceania
Oceania|hCoV-19/Australia/VIC79/2020|EPI ISL 419791|B.40|Australia|2020-03-14	Oceania|hCoV-19/Australia/NSW294/2020|EPI ISL 451558|B.1.1.33|Australia|2020-04-08	0.0004083319	Oceania
Oceania|hCoV-19/Australia/NSW2146/2020|EPI ISL 509503|B.40|Australia|2020-03-14	Oceania|hCoV-19/Australia/NSW294/2020|EPI ISL 451558|B.1.1.33|Australia|2020-04-08	0.0004083317	Oceania
Oceania|hCoV-19/Australia/VIC81/2020|EPI ISL 419793|B.40|Australia|2020-03-14	Oceania|hCoV-19/Australia/NSW294/2020|EPI ISL 451558|B.1.1.33|Australia|2020-04-08	0.0004083317	Oceania
Oceania|hCoV-19/Australia/SAP215/2020|EPI ISL 468001|B.1.1|Australia|2020-03-14	Oceania|hCoV-19/Australia/NSW294/2020|EPI ISL 451558|B.1.1.33|Australia|2020-04-08	0.0000680465	Oceania
Oceania|hCoV-19/Australia/VIC87/2020|EPI ISL 419797|B.40|Australia|2020-03-15	Oceania|hCoV-19/Australia/NSW294/2020|EPI ISL 451558|B.1.1.33|Australia|2020-04-08	0.0004764043	Oceania
Oceania|hCoV-19/Australia/NSW2144/2020|EPI ISL 527008|B.39|Australia|2020-03-15	Oceania|hCoV-19/Australia/NSW294/2020|EPI ISL 451558|B.1.1.33|Australia|2020-04-08	0.0005104677	Oceania
Oceania|hCoV-19/Australia/SAP111/2020|EPI ISL 451131|B.1.1|Australia|2020-03-15	Oceania|hCoV-19/Australia/NSW294/2020|EPI ISL 451558|B.1.1.33|Australia|2020-04-08	0.0000680234	Oceania
Oceania|hCoV-19/Australia/VIC90/2020|EPI ISL 419801|B.1.1|Australia|2020-03-15	Oceania|hCoV-19/Australia/NSW294/2020|EPI ISL 451558|B.1.1.33|Australia|2020-04-08	0.0001020401	Oceania
Oceania|hCoV-19/Australia/NSW2004/2020|EPI ISL 500596|B.1.5|Australia|2020-03-15	Oceania|hCoV-19/Australia/NSW294/2020|EPI ISL 451558|B.1.1.33|Australia|2020-04-08	0.0002721559	Oceania
Oceania|hCoV-19/Australia/VIC89/2020|EPI ISL 419800|B.1|Australia|2020-03-15	Oceania|hCoV-19/Australia/NSW294/2020|EPI ISL 451558|B.1.1.33|Australia|2020-04-08	0.0002381384	Oceania
Oceania|hCoV-19/New Zealand/20VR0276/2020|EPI ISL 416539|A|New Zealand|2020-03-15	Oceania|hCoV-19/Australia/NSW294/2020|EPI ISL 451558|B.1.1.33|Australia|2020-04-08	0.0004423328	Oceania
Oceania|hCoV-19/Australia/ACT0082/2020|EPI ISL 498542|B.1.1|Australia|2020-03-15	Oceania|hCoV-19/Australia/NSW294/2020|EPI ISL 451558|B.1.1.33|Australia|2020-04-08	0.0001020372	Oceania
Oceania|hCoV-19/Australia/VIC92/2020|EPI ISL 419809|B.1.5|Australia|2020-03-15	Oceania|hCoV-19/Australia/NSW294/2020|EPI ISL 451558|B.1.1.33|Australia|2020-04-08	0.0001700868	Oceania
Oceania|hCoV-19/Australia/NSW112/2020|EPI ISL 427666|B.1.5|Australia|2020-03-15	Oceania|hCoV-19/Australia/NSW294/2020|EPI ISL 451558|B.1.1.33|Australia|2020-04-08	0.0002381454	Oceania
Oceania|hCoV-19/Australia/VIC91/2020|EPI ISL 419804|B.1.5|Australia|2020-03-15	Oceania|hCoV-19/Australia/NSW294/2020|EPI ISL 451558|B.1.1.33|Australia|2020-04-08	0.0002381709	Oceania
Oceania|hCoV-19/Australia/SAP220/2020|EPI ISL 467995|B.1.5|Australia|2020-03-15	Oceania|hCoV-19/Australia/NSW294/2020|EPI ISL 451558|B.1.1.33|Australia|2020-04-08	0.0002055979	Oceania
Oceania|hCoV-19/Australia/VIC09/2020|EPI ISL 416515|B|Australia|2020-03-15	Oceania|hCoV-19/Australia/NSW294/2020|EPI ISL 451558|B.1.1.33|Australia|2020-04-08	0.0004461325	Oceania
Oceania|hCoV-19/Australia/VIC93/2020|EPI ISL 419815|B.3|Australia|2020-03-15	Oceania|hCoV-19/Australia/NSW294/2020|EPI ISL 451558|B.1.1.33|Australia|2020-04-08	0.0003784934	Oceania
Oceania|hCoV-19/Australia/SAP410/2020|EPI ISL 492175|B.6|Australia|2020-03-15	Oceania|hCoV-19/Australia/NSW294/2020|EPI ISL 451558|B.1.1.33|Australia|2020-04-08	0.0005692354	Oceania
Oceania|hCoV-19/Australia/SAP439/2020|EPI ISL 508130|B.6|Australia|2020-03-16	Oceania|hCoV-19/Australia/NSW294/2020|EPI ISL 451558|B.1.1.33|Australia|2020-04-08	0.0004423527	Oceania
Oceania|hCoV-19/Australia/VIC97/2020|EPI ISL 419808|B.4|Australia|2020-03-16	Oceania|hCoV-19/Australia/NSW294/2020|EPI ISL 451558|B.1.1.33|Australia|2020-04-08	0.0004083106	Oceania
Oceania|hCoV-19/Australia/VIC99/2020|EPI ISL 419811|B.1|Australia|2020-03-16	Oceania|hCoV-19/Australia/NSW294/2020|EPI ISL 451558|B.1.1.33|Australia|2020-04-08	0.0003742835	Oceania
Oceania|hCoV-19/Australia/VIC141/2020|EPI ISL 419838|B.1.5|Australia|2020-03-16	Oceania|hCoV-19/Australia/NSW294/2020|EPI ISL 451558|B.1.1.33|Australia|2020-04-08	0.0001700868	Oceania
Oceania|hCoV-19/Australia/SAP112/2020|EPI ISL 468016|B.1.1|Australia|2020-03-16	Oceania|hCoV-19/Australia/NSW294/2020|EPI ISL 451558|B.1.1.33|Australia|2020-04-08	0.0000680234	Oceania
Oceania|hCoV-19/Australia/VIC142/2020|EPI ISL 419839|B.1|Australia|2020-03-16	Oceania|hCoV-19/Australia/NSW294/2020|EPI ISL 451558|B.1.1.33|Australia|2020-04-08	0.0002721813	Oceania
Oceania|hCoV-19/Australia/NSW2151/2020|EPI ISL 500631|B|Australia|2020-03-16	Oceania|hCoV-19/Australia/NSW294/2020|EPI ISL 451558|B.1.1.33|Australia|2020-04-08	0.0003062049	Oceania
Oceania|hCoV-19/Australia/NSW2149/2020|EPI ISL 500630|B.1.1.10|Australia|2020-03-16	Oceania|hCoV-19/Australia/NSW294/2020|EPI ISL 451558|B.1.1.33|Australia|2020-04-08	0.0001360564	Oceania
Oceania|hCoV-19/New Zealand/20VR0993/2020|EPI ISL 456176|B|New Zealand|2020-03-16	Oceania|hCoV-19/Australia/NSW294/2020|EPI ISL 451558|B.1.1.33|Australia|2020-04-08	0.0003402536	Oceania
Oceania|hCoV-19/Australia/VIC143/2020|EPI ISL 419840|B.1.1|Australia|2020-03-16	Oceania|hCoV-19/Australia/NSW294/2020|EPI ISL 451558|B.1.1.33|Australia|2020-04-08	0.0001360524	Oceania
Oceania|hCoV-19/Australia/VIC96/2020|EPI ISL 419807|B|Australia|2020-03-16	Oceania|hCoV-19/Australia/NSW294/2020|EPI ISL 451558|B.1.1.33|Australia|2020-04-08	0.0003062219	Oceania
Oceania|hCoV-19/Australia/NSW58/2020|EPI ISL 417410|B.40|Australia|2020-03-16	Oceania|hCoV-19/Australia/NSW294/2020|EPI ISL 451558|B.1.1.33|Australia|2020-04-08	0.0004423666	Oceania
Oceania|hCoV-19/Australia/NSW57/2020|EPI ISL 417409|B.40|Australia|2020-03-16	Oceania|hCoV-19/Australia/NSW294/2020|EPI ISL 451558|B.1.1.33|Australia|2020-04-08	0.0005104441	Oceania
Oceania|hCoV-19/Australia/NSW104/2020|EPI ISL 427677|B.1.5|Australia|2020-03-16	Oceania|hCoV-19/Australia/NSW294/2020|EPI ISL 451558|B.1.1.33|Australia|2020-04-08	0.0001700869	Oceania
Oceania|hCoV-19/Australia/NSW75/2020|EPI ISL 427703|B.40|Australia|2020-03-16	Oceania|hCoV-19/Australia/NSW294/2020|EPI ISL 451558|B.1.1.33|Australia|2020-04-08	0.0004083180	Oceania
Oceania|hCoV-19/Australia/NSW88/2020|EPI ISL 427702|B.40|Australia|2020-03-16	Oceania|hCoV-19/Australia/NSW294/2020|EPI ISL 451558|B.1.1.33|Australia|2020-04-08	0.0004764131	Oceania
Oceania|hCoV-19/Australia/NSW158/2020|EPI ISL 427735|B.1.1|Australia|2020-03-16	Oceania|hCoV-19/Australia/NSW294/2020|EPI ISL 451558|B.1.1.33|Australia|2020-04-08	0.0001020372	Oceania
Oceania|hCoV-19/Australia/NSW111/2020|EPI ISL 427661|B.1.5|Australia|2020-03-16	Oceania|hCoV-19/Australia/NSW294/2020|EPI ISL 451558|B.1.1.33|Australia|2020-04-08	0.0002381454	Oceania
Oceania|hCoV-19/Australia/VIC146/2020|EPI ISL 419843|B.40|Australia|2020-03-17	Oceania|hCoV-19/Australia/NSW294/2020|EPI ISL 451558|B.1.1.33|Australia|2020-04-08	0.0004423537	Oceania
Oceania|hCoV-19/Australia/VIC327/2020|EPI ISL 426637|B.40|Australia|2020-03-17	Oceania|hCoV-19/Australia/NSW294/2020|EPI ISL 451558|B.1.1.33|Australia|2020-04-08	0.0004083178	Oceania
Oceania|hCoV-19/Australia/VIC157/2020|EPI ISL 419854|B.1|Australia|2020-03-17	Oceania|hCoV-19/Australia/NSW294/2020|EPI ISL 451558|B.1.1.33|Australia|2020-04-08	0.0002381384	Oceania
Oceania|hCoV-19/Australia/VIC151/2020|EPI ISL 419848|B|Australia|2020-03-17	Oceania|hCoV-19/Australia/NSW294/2020|EPI ISL 451558|B.1.1.33|Australia|2020-04-08	0.0005104439	Oceania
Oceania|hCoV-19/Australia/VIC154/2020|EPI ISL 419851|B.1.5|Australia|2020-03-17	Oceania|hCoV-19/Australia/NSW294/2020|EPI ISL 451558|B.1.1.33|Australia|2020-04-08	0.0002381384	Oceania
Oceania|hCoV-19/Australia/VIC144/2020|EPI ISL 419841|B.1.1|Australia|2020-03-17	Oceania|hCoV-19/Australia/NSW294/2020|EPI ISL 451558|B.1.1.33|Australia|2020-04-08	0.0001020372	Oceania
Oceania|hCoV-19/Australia/VIC148/2020|EPI ISL 419845|B.1|Australia|2020-03-17	Oceania|hCoV-19/Australia/NSW294/2020|EPI ISL 451558|B.1.1.33|Australia|2020-04-08	0.0002381426	Oceania
Oceania|hCoV-19/Australia/VIC153/2020|EPI ISL 419850|B.1.1|Australia|2020-03-17	Oceania|hCoV-19/Australia/NSW294/2020|EPI ISL 451558|B.1.1.33|Australia|2020-04-08	0.0001360524	Oceania
Oceania|hCoV-19/Australia/VIC152/2020|EPI ISL 419849|B|Australia|2020-03-17	Oceania|hCoV-19/Australia/NSW294/2020|EPI ISL 451558|B.1.1.33|Australia|2020-04-08	0.0004083177	Oceania
Oceania|hCoV-19/Australia/VIC106/2020|EPI ISL 419820|B.1.5|Australia|2020-03-17	Oceania|hCoV-19/Australia/NSW294/2020|EPI ISL 451558|B.1.1.33|Australia|2020-04-08	0.0002721638	Oceania
Oceania|hCoV-19/Australia/VIC329/2020|EPI ISL 426639|B.1.5|Australia|2020-03-17	Oceania|hCoV-19/Australia/NSW294/2020|EPI ISL 451558|B.1.1.33|Australia|2020-04-08	0.0002381537	Oceania
Oceania|hCoV-19/Australia/VIC149/2020|EPI ISL 419846|B.1|Australia|2020-03-17	Oceania|hCoV-19/Australia/NSW294/2020|EPI ISL 451558|B.1.1.33|Australia|2020-04-08	0.0003062246	Oceania
Oceania|hCoV-19/Australia/VIC156/2020|EPI ISL 419853|B.1.1|Australia|2020-03-17	Oceania|hCoV-19/Australia/NSW294/2020|EPI ISL 451558|B.1.1.33|Australia|2020-04-08	0.0000680234	Oceania
Oceania|hCoV-19/Australia/VIC155/2020|EPI ISL 419852|B.1|Australia|2020-03-17	Oceania|hCoV-19/Australia/NSW294/2020|EPI ISL 451558|B.1.1.33|Australia|2020-04-08	0.0002721686	Oceania
Oceania|hCoV-19/Australia/VIC105/2020|EPI ISL 419819|B.1.255|Australia|2020-03-17	Oceania|hCoV-19/Australia/NSW294/2020|EPI ISL 451558|B.1.1.33|Australia|2020-04-08	0.0002721686	Oceania
Oceania|hCoV-19/New Zealand/20VR0994/2020|EPI ISL 456177|B.31|New Zealand|2020-03-17	Oceania|hCoV-19/Australia/NSW294/2020|EPI ISL 451558|B.1.1.33|Australia|2020-04-08	0.0005104826	Oceania
Oceania|hCoV-19/Australia/NSW62/2020|EPI ISL 417412|B.3|Australia|2020-03-17	Oceania|hCoV-19/Australia/NSW294/2020|EPI ISL 451558|B.1.1.33|Australia|2020-04-08	0.0003742705	Oceania
Oceania|hCoV-19/Australia/SAP181/2020|EPI ISL 492122|B.1|Australia|2020-03-18	Oceania|hCoV-19/Australia/NSW294/2020|EPI ISL 451558|B.1.1.33|Australia|2020-04-08	0.0002721814	Oceania
Oceania|hCoV-19/Australia/QLDID924/2020|EPI ISL 418802|B.1.1|Australia|2020-03-18	Oceania|hCoV-19/Australia/NSW294/2020|EPI ISL 451558|B.1.1.33|Australia|2020-04-08	0.0001020372	Oceania
Oceania|hCoV-19/Australia/VIC174/2020|EPI ISL 419871|B.1.5|Australia|2020-03-18	Oceania|hCoV-19/Australia/NSW294/2020|EPI ISL 451558|B.1.1.33|Australia|2020-04-08	0.0001700868	Oceania
Oceania|hCoV-19/Australia/VIC166/2020|EPI ISL 419863|B.1|Australia|2020-03-18	Oceania|hCoV-19/Australia/NSW294/2020|EPI ISL 451558|B.1.1.33|Australia|2020-04-08	0.0003062192	Oceania
Oceania|hCoV-19/Australia/SAP159/2020|EPI ISL 492116|B.1.1|Australia|2020-03-18	Oceania|hCoV-19/Australia/NSW294/2020|EPI ISL 451558|B.1.1.33|Australia|2020-04-08	0.0001700849	Oceania
Oceania|hCoV-19/Australia/VIC170/2020|EPI ISL 419867|B.1.5|Australia|2020-03-18	Oceania|hCoV-19/Australia/NSW294/2020|EPI ISL 451558|B.1.1.33|Australia|2020-04-08	0.0002721559	Oceania
Oceania|hCoV-19/Australia/VIC163/2020|EPI ISL 419860|B.1.1|Australia|2020-03-18	Oceania|hCoV-19/Australia/NSW294/2020|EPI ISL 451558|B.1.1.33|Australia|2020-04-08	0.0001360588	Oceania
Oceania|hCoV-19/Australia/VIC176/2020|EPI ISL 419873|B.31|Australia|2020-03-18	Oceania|hCoV-19/Australia/NSW294/2020|EPI ISL 451558|B.1.1.33|Australia|2020-04-08	0.0004764266	Oceania
Oceania|hCoV-19/Australia/VIC171/2020|EPI ISL 419868|B.40|Australia|2020-03-18	Oceania|hCoV-19/Australia/NSW294/2020|EPI ISL 451558|B.1.1.33|Australia|2020-04-08	0.0005785812	Oceania
Oceania|hCoV-19/Australia/QLDID926/2020|EPI ISL 418804|B.1.1|Australia|2020-03-18	Oceania|hCoV-19/Australia/NSW294/2020|EPI ISL 451558|B.1.1.33|Australia|2020-04-08	0.0001360588	Oceania
Oceania|hCoV-19/Australia/VIC172/2020|EPI ISL 419869|B.40|Australia|2020-03-18	Oceania|hCoV-19/Australia/NSW294/2020|EPI ISL 451558|B.1.1.33|Australia|2020-04-08	0.0005104677	Oceania
Oceania|hCoV-19/Australia/VIC158/2020|EPI ISL 419855|B.1|Australia|2020-03-18	Oceania|hCoV-19/Australia/NSW294/2020|EPI ISL 451558|B.1.1.33|Australia|2020-04-08	0.0003743010	Oceania
Oceania|hCoV-19/Australia/QLDID925/2020|EPI ISL 418803|B.1|Australia|2020-03-18	Oceania|hCoV-19/Australia/NSW294/2020|EPI ISL 451558|B.1.1.33|Australia|2020-04-08	0.0002381426	Oceania
Oceania|hCoV-19/Australia/VIC178/2020|EPI ISL 419875|B.1.1|Australia|2020-03-18	Oceania|hCoV-19/Australia/NSW294/2020|EPI ISL 451558|B.1.1.33|Australia|2020-04-08	0.0001360524	Oceania
Oceania|hCoV-19/Australia/VIC109/2020|EPI ISL 419718|B.1.1|Australia|2020-03-18	Oceania|hCoV-19/Australia/NSW294/2020|EPI ISL 451558|B.1.1.33|Australia|2020-04-08	0.0000680234	Oceania
Oceania|hCoV-19/New Zealand/20VR0760/2020|EPI ISL 456165|B.1.5|New Zealand|2020-03-18	Oceania|hCoV-19/Australia/NSW294/2020|EPI ISL 451558|B.1.1.33|Australia|2020-04-08	0.0002041144	Oceania
Oceania|hCoV-19/New Zealand/20VR0770/2020|EPI ISL 456168|B.39|New Zealand|2020-03-18	Oceania|hCoV-19/Australia/NSW294/2020|EPI ISL 451558|B.1.1.33|Australia|2020-04-08	0.0005104586	Oceania
Oceania|hCoV-19/Australia/SAP186/2020|EPI ISL 492125|B.1|Australia|2020-03-19	Oceania|hCoV-19/Australia/NSW294/2020|EPI ISL 451558|B.1.1.33|Australia|2020-04-08	0.0003062246	Oceania
Oceania|hCoV-19/Australia/SAP368/2020|EPI ISL 492133|B.1.1|Australia|2020-03-19	Oceania|hCoV-19/Australia/NSW294/2020|EPI ISL 451558|B.1.1.33|Australia|2020-04-08	0.0001020401	Oceania
Oceania|hCoV-19/Australia/NSW2169/2020|EPI ISL 500640|B.6|Australia|2020-03-19	Oceania|hCoV-19/Australia/NSW294/2020|EPI ISL 451558|B.1.1.33|Australia|2020-04-08	0.0005445006	Oceania
Oceania|hCoV-19/Australia/VIC186/2020|EPI ISL 419882|B.40|Australia|2020-03-19	Oceania|hCoV-19/Australia/NSW294/2020|EPI ISL 451558|B.1.1.33|Australia|2020-04-08	0.0004423663	Oceania
Oceania|hCoV-19/Australia/VIC184/2020|EPI ISL 419880|B.1|Australia|2020-03-19	Oceania|hCoV-19/Australia/NSW294/2020|EPI ISL 451558|B.1.1.33|Australia|2020-04-08	0.0002721686	Oceania
Oceania|hCoV-19/Australia/VIC203/2020|EPI ISL 419898|B.40|Australia|2020-03-19	Oceania|hCoV-19/Australia/NSW294/2020|EPI ISL 451558|B.1.1.33|Australia|2020-04-08	0.0006125994	Oceania
Oceania|hCoV-19/Australia/SAP395/2020|EPI ISL 492160|B.1.1|Australia|2020-03-19	Oceania|hCoV-19/Australia/NSW294/2020|EPI ISL 451558|B.1.1.33|Australia|2020-04-08	0.0001360563	Oceania
Oceania|hCoV-19/New Zealand/20VR1110/2020|EPI ISL 456191|B.1.5|New Zealand|2020-03-19	Oceania|hCoV-19/Australia/NSW294/2020|EPI ISL 451558|B.1.1.33|Australia|2020-04-08	0.0002721940	Oceania
Oceania|hCoV-19/Australia/VIC180/2020|EPI ISL 419877|B|Australia|2020-03-19	Oceania|hCoV-19/Australia/NSW294/2020|EPI ISL 451558|B.1.1.33|Australia|2020-04-08	0.0003061906	Oceania
Oceania|hCoV-19/Australia/WA36/2020|EPI ISL 470853|B.39|Australia|2020-03-19	Oceania|hCoV-19/Australia/NSW294/2020|EPI ISL 451558|B.1.1.33|Australia|2020-04-08	0.0005104438	Oceania
Oceania|hCoV-19/Australia/VIC192/2020|EPI ISL 419888|B.1|Australia|2020-03-19	Oceania|hCoV-19/Australia/NSW294/2020|EPI ISL 451558|B.1.1.33|Australia|2020-04-08	0.0002041144	Oceania
Oceania|hCoV-19/Australia/VIC201/2020|EPI ISL 419896|B.1|Australia|2020-03-19	Oceania|hCoV-19/Australia/NSW294/2020|EPI ISL 451558|B.1.1.33|Australia|2020-04-08	0.0002721686	Oceania
Oceania|hCoV-19/Australia/VIC188/2020|EPI ISL 419884|B.6|Australia|2020-03-19	Oceania|hCoV-19/Australia/NSW294/2020|EPI ISL 451558|B.1.1.33|Australia|2020-04-08	0.0005104677	Oceania
Oceania|hCoV-19/Australia/SAP036/2020|EPI ISL 450194|B.1|Australia|2020-03-19	Oceania|hCoV-19/Australia/NSW294/2020|EPI ISL 451558|B.1.1.33|Australia|2020-04-08	0.0002721813	Oceania
Oceania|hCoV-19/Australia/VIC190/2020|EPI ISL 419886|B.1.1|Australia|2020-03-19	Oceania|hCoV-19/Australia/NSW294/2020|EPI ISL 451558|B.1.1.33|Australia|2020-04-08	0.0000680234	Oceania
Oceania|hCoV-19/Australia/SAP372/2020|EPI ISL 492137|B.1|Australia|2020-03-19	Oceania|hCoV-19/Australia/NSW294/2020|EPI ISL 451558|B.1.1.33|Australia|2020-04-08	0.0002721765	Oceania
Oceania|hCoV-19/Australia/VIC191/2020|EPI ISL 419887|B.1.1|Australia|2020-03-19	Oceania|hCoV-19/Australia/NSW294/2020|EPI ISL 451558|B.1.1.33|Australia|2020-04-08	0.0001360524	Oceania
Oceania|hCoV-19/Australia/VIC218/2020|EPI ISL 419913|B.40|Australia|2020-03-20	Oceania|hCoV-19/Australia/NSW294/2020|EPI ISL 451558|B.1.1.33|Australia|2020-04-08	0.0006125995	Oceania
Oceania|hCoV-19/Australia/SAP397/2020|EPI ISL 492162|B.1.5|Australia|2020-03-20	Oceania|hCoV-19/Australia/NSW294/2020|EPI ISL 451558|B.1.1.33|Australia|2020-04-08	0.0002381384	Oceania
Oceania|hCoV-19/Guam/GU NHG 03/2020|EPI ISL 445000|B.6|Guam|2020-03-20	Oceania|hCoV-19/Australia/NSW294/2020|EPI ISL 451558|B.1.1.33|Australia|2020-04-08	0.0004764128	Oceania
Oceania|hCoV-19/Australia/VIC123/2020|EPI ISL 419731|B.1.1|Australia|2020-03-20	Oceania|hCoV-19/Australia/NSW294/2020|EPI ISL 451558|B.1.1.33|Australia|2020-04-08	0.0001700819	Oceania
Oceania|hCoV-19/Australia/SAP374/2020|EPI ISL 492139|B.1|Australia|2020-03-20	Oceania|hCoV-19/Australia/NSW294/2020|EPI ISL 451558|B.1.1.33|Australia|2020-04-08	0.0003402409	Oceania
Oceania|hCoV-19/Australia/SAP386/2020|EPI ISL 492151|B.1.1|Australia|2020-03-20	Oceania|hCoV-19/Australia/NSW294/2020|EPI ISL 451558|B.1.1.33|Australia|2020-04-08	0.0001020402	Oceania
Oceania|hCoV-19/Australia/SAP380/2020|EPI ISL 492145|B.6|Australia|2020-03-20	Oceania|hCoV-19/Australia/NSW294/2020|EPI ISL 451558|B.1.1.33|Australia|2020-04-08	0.0004764128	Oceania
Oceania|hCoV-19/Australia/VIC129/2020|EPI ISL 419732|B|Australia|2020-03-20	Oceania|hCoV-19/Australia/NSW294/2020|EPI ISL 451558|B.1.1.33|Australia|2020-04-08	0.0003062219	Oceania
Oceania|hCoV-19/Australia/VIC214/2020|EPI ISL 419909|B.1|Australia|2020-03-20	Oceania|hCoV-19/Australia/NSW294/2020|EPI ISL 451558|B.1.1.33|Australia|2020-04-08	0.0002721765	Oceania
Oceania|hCoV-19/Australia/VIC339/2020|EPI ISL 426648|B.1.1.71|Australia|2020-03-20	Oceania|hCoV-19/Australia/NSW294/2020|EPI ISL 451558|B.1.1.33|Australia|2020-04-08	0.0001360587	Oceania
Oceania|hCoV-19/Australia/VIC342/2020|EPI ISL 426651|B.31|Australia|2020-03-20	Oceania|hCoV-19/Australia/NSW294/2020|EPI ISL 451558|B.1.1.33|Australia|2020-04-08	0.0005445357	Oceania
Oceania|hCoV-19/Australia/NSW2043/2020|EPI ISL 500614|B.1.98|Australia|2020-03-20	Oceania|hCoV-19/Australia/NSW294/2020|EPI ISL 451558|B.1.1.33|Australia|2020-04-08	0.0002041085	Oceania
Oceania|hCoV-19/New Zealand/20VR1276/2020|EPI ISL 456201|B.31|New Zealand|2020-03-20	Oceania|hCoV-19/Australia/NSW294/2020|EPI ISL 451558|B.1.1.33|Australia|2020-04-08	0.0005785644	Oceania
Oceania|hCoV-19/Australia/VIC216/2020|EPI ISL 419911|B.1|Australia|2020-03-20	Oceania|hCoV-19/Australia/NSW294/2020|EPI ISL 451558|B.1.1.33|Australia|2020-04-08	0.0002721686	Oceania
Oceania|hCoV-19/Australia/VIC341/2020|EPI ISL 426650|B.1.5|Australia|2020-03-20	Oceania|hCoV-19/Australia/NSW294/2020|EPI ISL 451558|B.1.1.33|Australia|2020-04-08	0.0002721717	Oceania
Oceania|hCoV-19/Australia/VIC211/2020|EPI ISL 419906|B.1|Australia|2020-03-20	Oceania|hCoV-19/Australia/NSW294/2020|EPI ISL 451558|B.1.1.33|Australia|2020-04-08	0.0002721813	Oceania
Oceania|hCoV-19/Australia/VIC114/2020|EPI ISL 419725|B.1.5|Australia|2020-03-20	Oceania|hCoV-19/Australia/NSW294/2020|EPI ISL 451558|B.1.1.33|Australia|2020-04-08	0.0002041144	Oceania
Oceania|hCoV-19/Australia/NSW2207/2020|EPI ISL 500665|B.1.1|Australia|2020-03-21	Oceania|hCoV-19/Australia/NSW294/2020|EPI ISL 451558|B.1.1.33|Australia|2020-04-08	0.0001020419	Oceania
Oceania|hCoV-19/Australia/VIC234/2020|EPI ISL 419929|B.1.272|Australia|2020-03-21	Oceania|hCoV-19/Australia/NSW294/2020|EPI ISL 451558|B.1.1.33|Australia|2020-04-08	0.0003062104	Oceania
Oceania|hCoV-19/Australia/SAP370/2020|EPI ISL 492135|B.1.5|Australia|2020-03-21	Oceania|hCoV-19/Australia/NSW294/2020|EPI ISL 451558|B.1.1.33|Australia|2020-04-08	0.0002721765	Oceania
Oceania|hCoV-19/Australia/VIC236/2020|EPI ISL 419931|B.1|Australia|2020-03-21	Oceania|hCoV-19/Australia/NSW294/2020|EPI ISL 451558|B.1.1.33|Australia|2020-04-08	0.0002721765	Oceania
Oceania|hCoV-19/Australia/VIC249/2020|EPI ISL 419944|B.1.1.254|Australia|2020-03-21	Oceania|hCoV-19/Australia/NSW294/2020|EPI ISL 451558|B.1.1.33|Australia|2020-04-08	0.0001360564	Oceania
Oceania|hCoV-19/Australia/VIC242/2020|EPI ISL 419937|B|Australia|2020-03-21	Oceania|hCoV-19/Australia/NSW294/2020|EPI ISL 451558|B.1.1.33|Australia|2020-04-08	0.0003062219	Oceania
Oceania|hCoV-19/Australia/VIC238/2020|EPI ISL 419933|B.1.1|Australia|2020-03-21	Oceania|hCoV-19/Australia/NSW294/2020|EPI ISL 451558|B.1.1.33|Australia|2020-04-08	0.0000680234	Oceania
Oceania|hCoV-19/Australia/VIC354/2020|EPI ISL 426662|B.1.1.1|Australia|2020-03-21	Oceania|hCoV-19/Australia/NSW294/2020|EPI ISL 451558|B.1.1.33|Australia|2020-04-08	0.0003402091	Oceania
Oceania|hCoV-19/Australia/VIC258/2020|EPI ISL 419951|B.1|Australia|2020-03-21	Oceania|hCoV-19/Australia/NSW294/2020|EPI ISL 451558|B.1.1.33|Australia|2020-04-08	0.0003061961	Oceania
Oceania|hCoV-19/Australia/VIC353/2020|EPI ISL 426661|B.1.1|Australia|2020-03-21	Oceania|hCoV-19/Australia/NSW294/2020|EPI ISL 451558|B.1.1.33|Australia|2020-04-08	0.0001020372	Oceania
Oceania|hCoV-19/Australia/NSW2259/2020|EPI ISL 500696|B.1.1|Australia|2020-03-21	Oceania|hCoV-19/Australia/NSW294/2020|EPI ISL 451558|B.1.1.33|Australia|2020-04-08	0.0001360587	Oceania
Oceania|hCoV-19/Australia/VIC261/2020|EPI ISL 419954|B.1|Australia|2020-03-21	Oceania|hCoV-19/Australia/NSW294/2020|EPI ISL 451558|B.1.1.33|Australia|2020-04-08	0.0002721686	Oceania
Oceania|hCoV-19/Australia/VIC237/2020|EPI ISL 419932|B.6|Australia|2020-03-21	Oceania|hCoV-19/Australia/NSW294/2020|EPI ISL 451558|B.1.1.33|Australia|2020-04-08	0.0005785541	Oceania
Oceania|hCoV-19/Australia/VIC246/2020|EPI ISL 419941|B.1|Australia|2020-03-21	Oceania|hCoV-19/Australia/NSW294/2020|EPI ISL 451558|B.1.1.33|Australia|2020-04-08	0.0003062246	Oceania
Oceania|hCoV-19/Australia/VIC230/2020|EPI ISL 419925|B.1.1|Australia|2020-03-21	Oceania|hCoV-19/Australia/NSW294/2020|EPI ISL 451558|B.1.1.33|Australia|2020-04-08	0.0001020580	Oceania
Oceania|hCoV-19/Australia/SAP382/2020|EPI ISL 492147|B.40|Australia|2020-03-21	Oceania|hCoV-19/Australia/NSW294/2020|EPI ISL 451558|B.1.1.33|Australia|2020-04-08	0.0004423663	Oceania
Oceania|hCoV-19/Australia/VIC243/2020|EPI ISL 419938|B.1|Australia|2020-03-21	Oceania|hCoV-19/Australia/NSW294/2020|EPI ISL 451558|B.1.1.33|Australia|2020-04-08	0.0003061961	Oceania
Oceania|hCoV-19/Australia/VIC362/2020|EPI ISL 426670|B.1.1|Australia|2020-03-22	Oceania|hCoV-19/Australia/NSW294/2020|EPI ISL 451558|B.1.1.33|Australia|2020-04-08	0.0001360564	Oceania
Oceania|hCoV-19/Australia/VIC275/2020|EPI ISL 419968|B.1|Australia|2020-03-22	Oceania|hCoV-19/Australia/NSW294/2020|EPI ISL 451558|B.1.1.33|Australia|2020-04-08	0.0002381426	Oceania
Oceania|hCoV-19/Australia/VIC373/2020|EPI ISL 426680|B|Australia|2020-03-22	Oceania|hCoV-19/Australia/NSW294/2020|EPI ISL 451558|B.1.1.33|Australia|2020-04-08	0.0002721686	Oceania
Oceania|hCoV-19/Australia/VIC269/2020|EPI ISL 419962|B.1.1|Australia|2020-03-22	Oceania|hCoV-19/Australia/NSW294/2020|EPI ISL 451558|B.1.1.33|Australia|2020-04-08	0.0001360524	Oceania
Oceania|hCoV-19/Australia/VIC367/2020|EPI ISL 426675|A.2|Australia|2020-03-22	Oceania|hCoV-19/Australia/NSW294/2020|EPI ISL 451558|B.1.1.33|Australia|2020-04-08	0.0005444944	Oceania
Oceania|hCoV-19/Australia/VIC285/2020|EPI ISL 419976|B.1.5|Australia|2020-03-22	Oceania|hCoV-19/Australia/NSW294/2020|EPI ISL 451558|B.1.1.33|Australia|2020-04-08	0.0002041085	Oceania
Oceania|hCoV-19/Australia/VIC278/2020|EPI ISL 419971|B.1.5|Australia|2020-03-22	Oceania|hCoV-19/Australia/NSW294/2020|EPI ISL 451558|B.1.1.33|Australia|2020-04-08	0.0002721638	Oceania
Oceania|hCoV-19/Australia/QLD1010/2020|EPI ISL 530270|B.6|Australia|2020-03-22	Oceania|hCoV-19/Australia/NSW294/2020|EPI ISL 451558|B.1.1.33|Australia|2020-04-08	0.0005104439	Oceania
Oceania|hCoV-19/Australia/NSW2265/2020|EPI ISL 500700|B.1.370|Australia|2020-03-22	Oceania|hCoV-19/Australia/NSW294/2020|EPI ISL 451558|B.1.1.33|Australia|2020-04-08	0.0003062898	Oceania
Oceania|hCoV-19/Australia/VIC276/2020|EPI ISL 419969|B.6|Australia|2020-03-22	Oceania|hCoV-19/Australia/NSW294/2020|EPI ISL 451558|B.1.1.33|Australia|2020-04-08	0.0005444944	Oceania
Oceania|hCoV-19/Australia/SAP383/2020|EPI ISL 492148|B.1.5|Australia|2020-03-22	Oceania|hCoV-19/Australia/NSW294/2020|EPI ISL 451558|B.1.1.33|Australia|2020-04-08	0.0002381384	Oceania
Oceania|hCoV-19/Australia/ACT0071/2020|EPI ISL 498531|B.40|Australia|2020-03-22	Oceania|hCoV-19/Australia/NSW294/2020|EPI ISL 451558|B.1.1.33|Australia|2020-04-08	0.0005104767	Oceania
Oceania|hCoV-19/Australia/VIC134/2020|EPI ISL 419827|B.1.1|Australia|2020-03-22	Oceania|hCoV-19/Australia/NSW294/2020|EPI ISL 451558|B.1.1.33|Australia|2020-04-08	0.0001360588	Oceania
Oceania|hCoV-19/Australia/VIC283/2020|EPI ISL 419974|B.1|Australia|2020-03-22	Oceania|hCoV-19/Australia/NSW294/2020|EPI ISL 451558|B.1.1.33|Australia|2020-04-08	0.0002721813	Oceania
Oceania|hCoV-19/Australia/NSW2244/2020|EPI ISL 500684|B.1|Australia|2020-03-22	Oceania|hCoV-19/Australia/NSW294/2020|EPI ISL 451558|B.1.1.33|Australia|2020-04-08	0.0002721813	Oceania
Oceania|hCoV-19/Australia/VIC267/2020|EPI ISL 419960|B.1|Australia|2020-03-22	Oceania|hCoV-19/Australia/NSW294/2020|EPI ISL 451558|B.1.1.33|Australia|2020-04-08	0.0002721813	Oceania
Oceania|hCoV-19/Australia/VIC287/2020|EPI ISL 419978|B.1|Australia|2020-03-22	Oceania|hCoV-19/Australia/NSW294/2020|EPI ISL 451558|B.1.1.33|Australia|2020-04-08	0.0002721686	Oceania
Oceania|hCoV-19/New Zealand/20VR1451/2020|EPI ISL 456218|B.3|New Zealand|2020-03-23	Oceania|hCoV-19/Australia/NSW294/2020|EPI ISL 451558|B.1.1.33|Australia|2020-04-08	0.0004423507	Oceania
Oceania|hCoV-19/Australia/VIC299/2020|EPI ISL 419990|B.40|Australia|2020-03-23	Oceania|hCoV-19/Australia/NSW294/2020|EPI ISL 451558|B.1.1.33|Australia|2020-04-08	0.0004083178	Oceania
Oceania|hCoV-19/Australia/SAP336/2020|EPI ISL 483113|B.1.5|Australia|2020-03-23	Oceania|hCoV-19/Australia/NSW294/2020|EPI ISL 451558|B.1.1.33|Australia|2020-04-08	0.0002041180	Oceania
Oceania|hCoV-19/Australia/QLDID938/2020|EPI ISL 444612|B.1|Australia|2020-03-23	Oceania|hCoV-19/Australia/NSW294/2020|EPI ISL 451558|B.1.1.33|Australia|2020-04-08	0.0002721686	Oceania
Oceania|hCoV-19/Australia/VIC384/2020|EPI ISL 426691|B.1.5|Australia|2020-03-23	Oceania|hCoV-19/Australia/NSW294/2020|EPI ISL 451558|B.1.1.33|Australia|2020-04-08	0.0002721765	Oceania
Oceania|hCoV-19/Australia/VIC309/2020|EPI ISL 420000|B.1.1|Australia|2020-03-23	Oceania|hCoV-19/Australia/NSW294/2020|EPI ISL 451558|B.1.1.33|Australia|2020-04-08	0.0000680234	Oceania
Oceania|hCoV-19/Australia/VIC308/2020|EPI ISL 419999|B.1|Australia|2020-03-23	Oceania|hCoV-19/Australia/NSW294/2020|EPI ISL 451558|B.1.1.33|Australia|2020-04-08	0.0003402507	Oceania
Oceania|hCoV-19/Australia/VIC383/2020|EPI ISL 426690|B.1|Australia|2020-03-23	Oceania|hCoV-19/Australia/NSW294/2020|EPI ISL 451558|B.1.1.33|Australia|2020-04-08	0.0003061961	Oceania
Oceania|hCoV-19/New Zealand/20VR1796/2020|EPI ISL 456255|B.1|New Zealand|2020-03-23	Oceania|hCoV-19/Australia/NSW294/2020|EPI ISL 451558|B.1.1.33|Australia|2020-04-08	0.0003402666	Oceania
Oceania|hCoV-19/Australia/VIC530/2020|EPI ISL 426796|B.1|Australia|2020-03-23	Oceania|hCoV-19/Australia/NSW294/2020|EPI ISL 451558|B.1.1.33|Australia|2020-04-08	0.0002381384	Oceania
Oceania|hCoV-19/Australia/VIC301/2020|EPI ISL 419992|B.40|Australia|2020-03-23	Oceania|hCoV-19/Australia/NSW294/2020|EPI ISL 451558|B.1.1.33|Australia|2020-04-08	0.0004083178	Oceania
Oceania|hCoV-19/Australia/VIC389/2020|EPI ISL 426696|B|Australia|2020-03-23	Oceania|hCoV-19/Australia/NSW294/2020|EPI ISL 451558|B.1.1.33|Australia|2020-04-08	0.0004764350	Oceania
Oceania|hCoV-19/New Zealand/20VR1618/2020|EPI ISL 456228|B.1.1.254|New Zealand|2020-03-23	Oceania|hCoV-19/Australia/NSW294/2020|EPI ISL 451558|B.1.1.33|Australia|2020-04-08	0.0001360564	Oceania
Oceania|hCoV-19/New Zealand/20VR1626/2020|EPI ISL 456236|B.31|New Zealand|2020-03-23	Oceania|hCoV-19/Australia/NSW294/2020|EPI ISL 451558|B.1.1.33|Australia|2020-04-08	0.0005785812	Oceania
Oceania|hCoV-19/Australia/VIC300/2020|EPI ISL 419991|B.1.5|Australia|2020-03-23	Oceania|hCoV-19/Australia/NSW294/2020|EPI ISL 451558|B.1.1.33|Australia|2020-04-08	0.0002721638	Oceania
Oceania|hCoV-19/Australia/VIC296/2020|EPI ISL 419987|B.1.1|Australia|2020-03-23	Oceania|hCoV-19/Australia/NSW294/2020|EPI ISL 451558|B.1.1.33|Australia|2020-04-08	0.0001360588	Oceania
Oceania|hCoV-19/Australia/VIC312/2020|EPI ISL 420003|B.1|Australia|2020-03-23	Oceania|hCoV-19/Australia/NSW294/2020|EPI ISL 451558|B.1.1.33|Australia|2020-04-08	0.0003062104	Oceania
Oceania|hCoV-19/Australia/QLD985/2020|EPI ISL 530265|B.1|Australia|2020-03-24	Oceania|hCoV-19/Australia/NSW294/2020|EPI ISL 451558|B.1.1.33|Australia|2020-04-08	0.0002721813	Oceania
Oceania|hCoV-19/Australia/QLDID941/2020|EPI ISL 447594|B.1.1|Australia|2020-03-24	Oceania|hCoV-19/Australia/NSW294/2020|EPI ISL 451558|B.1.1.33|Australia|2020-04-08	0.0001020419	Oceania
Oceania|hCoV-19/Australia/VIC13741/2020|EPI ISL 563820|B.40|Australia|2020-03-24	Oceania|hCoV-19/Australia/NSW294/2020|EPI ISL 451558|B.1.1.33|Australia|2020-04-08	0.0005104439	Oceania
Oceania|hCoV-19/Australia/VIC395/2020|EPI ISL 426698|B.1|Australia|2020-03-24	Oceania|hCoV-19/Australia/NSW294/2020|EPI ISL 451558|B.1.1.33|Australia|2020-04-08	0.0004083250	Oceania
Oceania|hCoV-19/New Zealand/20VR1581/2020|EPI ISL 456223|B.1.1|New Zealand|2020-03-24	Oceania|hCoV-19/Australia/NSW294/2020|EPI ISL 451558|B.1.1.33|Australia|2020-04-08	0.0001360587	Oceania
Oceania|hCoV-19/Australia/VIC315/2020|EPI ISL 420006|B.1.1|Australia|2020-03-24	Oceania|hCoV-19/Australia/NSW294/2020|EPI ISL 451558|B.1.1.33|Australia|2020-04-08	0.0001020372	Oceania
Oceania|hCoV-19/Australia/VIC541/2020|EPI ISL 426806|B.1.5|Australia|2020-03-24	Oceania|hCoV-19/Australia/NSW294/2020|EPI ISL 451558|B.1.1.33|Australia|2020-04-08	0.0002381426	Oceania
Oceania|hCoV-19/Australia/VIC449/2020|EPI ISL 426745|B.1|Australia|2020-03-24	Oceania|hCoV-19/Australia/NSW294/2020|EPI ISL 451558|B.1.1.33|Australia|2020-04-08	0.0002721813	Oceania
Oceania|hCoV-19/Australia/VIC394/2020|EPI ISL 426697|B.1.1.296|Australia|2020-03-24	Oceania|hCoV-19/Australia/NSW294/2020|EPI ISL 451558|B.1.1.33|Australia|2020-04-08	0.0001700849	Oceania
Oceania|hCoV-19/Australia/SAP244/2020|EPI ISL 468002|B.1.1.1|Australia|2020-03-24	Oceania|hCoV-19/Australia/NSW294/2020|EPI ISL 451558|B.1.1.33|Australia|2020-04-08	0.0002381246	Oceania
Oceania|hCoV-19/Guam/GU-NHG-02/2020|EPI ISL 444610|B.6|Guam|2020-03-24	Oceania|hCoV-19/Australia/NSW294/2020|EPI ISL 451558|B.1.1.33|Australia|2020-04-08	0.0004423535	Oceania
Oceania|hCoV-19/Australia/VIC325/2020|EPI ISL 420016|B.31|Australia|2020-03-24	Oceania|hCoV-19/Australia/NSW294/2020|EPI ISL 451558|B.1.1.33|Australia|2020-04-08	0.0005445357	Oceania
Oceania|hCoV-19/Australia/VIC321/2020|EPI ISL 420012|B.1|Australia|2020-03-24	Oceania|hCoV-19/Australia/NSW294/2020|EPI ISL 451558|B.1.1.33|Australia|2020-04-08	0.0002721686	Oceania
Oceania|hCoV-19/Australia/WA56/2020|EPI ISL 470873|B.1|Australia|2020-03-24	Oceania|hCoV-19/Australia/NSW294/2020|EPI ISL 451558|B.1.1.33|Australia|2020-04-08	0.0003063076	Oceania
Oceania|hCoV-19/Australia/VIC540/2020|EPI ISL 426805|B.1|Australia|2020-03-24	Oceania|hCoV-19/Australia/NSW294/2020|EPI ISL 451558|B.1.1.33|Australia|2020-04-08	0.0004083250	Oceania
Oceania|hCoV-19/Australia/QLD986/2020|EPI ISL 530266|B.1.5|Australia|2020-03-24	Oceania|hCoV-19/Australia/NSW294/2020|EPI ISL 451558|B.1.1.33|Australia|2020-04-08	0.0002381384	Oceania
Oceania|hCoV-19/Australia/QLDID939/2020|EPI ISL 444793|B.1.265|Australia|2020-03-24	Oceania|hCoV-19/Australia/NSW294/2020|EPI ISL 451558|B.1.1.33|Australia|2020-04-08	0.0003062416	Oceania
Oceania|hCoV-19/Australia/VIC555/2020|EPI ISL 426816|B.1.3|Australia|2020-03-25	Oceania|hCoV-19/Australia/NSW294/2020|EPI ISL 451558|B.1.1.33|Australia|2020-04-08	0.0003062273	Oceania
Oceania|hCoV-19/Australia/QLDID935/2020|EPI ISL 436097|B.1.5|Australia|2020-03-25	Oceania|hCoV-19/Australia/NSW294/2020|EPI ISL 451558|B.1.1.33|Australia|2020-04-08	0.0002721765	Oceania
Oceania|hCoV-19/Australia/VIC548/2020|EPI ISL 426811|B.1.1|Australia|2020-03-25	Oceania|hCoV-19/Australia/NSW294/2020|EPI ISL 451558|B.1.1.33|Australia|2020-04-08	0.0001020419	Oceania
Oceania|hCoV-19/Australia/SAP242/2020|EPI ISL 468023|B.1|Australia|2020-03-25	Oceania|hCoV-19/Australia/NSW294/2020|EPI ISL 451558|B.1.1.33|Australia|2020-04-08	0.0002721686	Oceania
Oceania|hCoV-19/Australia/VIC535/2020|EPI ISL 426801|B|Australia|2020-03-25	Oceania|hCoV-19/Australia/NSW294/2020|EPI ISL 451558|B.1.1.33|Australia|2020-04-08	0.0003742868	Oceania
Oceania|hCoV-19/New Zealand/20VR1765/2020|EPI ISL 536789|B.31|New Zealand|2020-03-25	Oceania|hCoV-19/Australia/NSW294/2020|EPI ISL 451558|B.1.1.33|Australia|2020-04-08	0.0005785812	Oceania
Oceania|hCoV-19/Australia/VIC597/2020|EPI ISL 426854|B.1.1|Australia|2020-03-25	Oceania|hCoV-19/Australia/NSW294/2020|EPI ISL 451558|B.1.1.33|Australia|2020-04-08	0.0001360588	Oceania
Oceania|hCoV-19/Australia/SAP256/2020|EPI ISL 468028|B.1|Australia|2020-03-25	Oceania|hCoV-19/Australia/NSW294/2020|EPI ISL 451558|B.1.1.33|Australia|2020-04-08	0.0002721686	Oceania
Oceania|hCoV-19/Australia/VIC566/2020|EPI ISL 426826|B.1|Australia|2020-03-25	Oceania|hCoV-19/Australia/NSW294/2020|EPI ISL 451558|B.1.1.33|Australia|2020-04-08	0.0002381426	Oceania
Oceania|hCoV-19/Australia/SAP273/2020|EPI ISL 468029|B.1.5|Australia|2020-03-25	Oceania|hCoV-19/Australia/NSW294/2020|EPI ISL 451558|B.1.1.33|Australia|2020-04-08	0.0002381384	Oceania
Oceania|hCoV-19/Australia/QLD962/2020|EPI ISL 530241|B.1|Australia|2020-03-25	Oceania|hCoV-19/Australia/NSW294/2020|EPI ISL 451558|B.1.1.33|Australia|2020-04-08	0.0002381426	Oceania
Oceania|hCoV-19/Australia/SAP263/2020|EPI ISL 468022|A|Australia|2020-03-25	Oceania|hCoV-19/Australia/NSW294/2020|EPI ISL 451558|B.1.1.33|Australia|2020-04-08	0.0004764182	Oceania
Oceania|hCoV-19/Australia/VIC571/2020|EPI ISL 426831|B.1.370|Australia|2020-03-25	Oceania|hCoV-19/Australia/NSW294/2020|EPI ISL 451558|B.1.1.33|Australia|2020-04-08	0.0003061961	Oceania
Oceania|hCoV-19/Australia/VIC561/2020|EPI ISL 426822|B.1.1|Australia|2020-03-25	Oceania|hCoV-19/Australia/NSW294/2020|EPI ISL 451558|B.1.1.33|Australia|2020-04-08	0.0001700770	Oceania
Oceania|hCoV-19/Australia/QLD960/2020|EPI ISL 530242|B.1.1|Australia|2020-03-25	Oceania|hCoV-19/Australia/NSW294/2020|EPI ISL 451558|B.1.1.33|Australia|2020-04-08	0.0000680234	Oceania
Oceania|hCoV-19/Australia/NSW166/2020|EPI ISL 427771|B.1.1|Australia|2020-03-25	Oceania|hCoV-19/Australia/NSW294/2020|EPI ISL 451558|B.1.1.33|Australia|2020-04-08	0.0001020420	Oceania
Oceania|hCoV-19/Australia/NSW221/2020|EPI ISL 451487|B.6|Australia|2020-03-25	Oceania|hCoV-19/Australia/NSW294/2020|EPI ISL 451558|B.1.1.33|Australia|2020-04-08	0.0005785106	Oceania
Oceania|hCoV-19/Australia/VIC617/2020|EPI ISL 426872|B.1|Australia|2020-03-26	Oceania|hCoV-19/Australia/NSW294/2020|EPI ISL 451558|B.1.1.33|Australia|2020-04-08	0.0002721815	Oceania
Oceania|hCoV-19/New Zealand/20VR1783/2020|EPI ISL 456252|B.31|New Zealand|2020-03-26	Oceania|hCoV-19/Australia/NSW294/2020|EPI ISL 451558|B.1.1.33|Australia|2020-04-08	0.0006126281	Oceania
Oceania|hCoV-19/Australia/NSW2435/2020|EPI ISL 527016|B.1.5|Australia|2020-03-26	Oceania|hCoV-19/Australia/NSW294/2020|EPI ISL 451558|B.1.1.33|Australia|2020-04-08	0.0001700868	Oceania
Oceania|hCoV-19/Australia/VIC942/2020|EPI ISL 430639|B.1|Australia|2020-03-26	Oceania|hCoV-19/Australia/NSW294/2020|EPI ISL 451558|B.1.1.33|Australia|2020-04-08	0.0003402408	Oceania
Oceania|hCoV-19/Australia/QLD1012/2020|EPI ISL 530272|B.40|Australia|2020-03-26	Oceania|hCoV-19/Australia/NSW294/2020|EPI ISL 451558|B.1.1.33|Australia|2020-04-08	0.0004423663	Oceania
Oceania|hCoV-19/Australia/SAP319/2020|EPI ISL 483099|B.1.1|Australia|2020-03-26	Oceania|hCoV-19/Australia/NSW294/2020|EPI ISL 451558|B.1.1.33|Australia|2020-04-08	0.0001700690	Oceania
Oceania|hCoV-19/Australia/SAP246/2020|EPI ISL 468014|B.1.153|Australia|2020-03-26	Oceania|hCoV-19/Australia/NSW294/2020|EPI ISL 451558|B.1.1.33|Australia|2020-04-08	0.0002381495	Oceania
Oceania|hCoV-19/New Zealand/20VR1773/2020|EPI ISL 456244|B.1.1|New Zealand|2020-03-26	Oceania|hCoV-19/Australia/NSW294/2020|EPI ISL 451558|B.1.1.33|Australia|2020-04-08	0.0001360588	Oceania
Oceania|hCoV-19/Guam/GU NHG 01/2020|EPI ISL 444998|B.6|Guam|2020-03-26	Oceania|hCoV-19/Australia/NSW294/2020|EPI ISL 451558|B.1.1.33|Australia|2020-04-08	0.0005444690	Oceania
Oceania|hCoV-19/Australia/QLD965/2020|EPI ISL 530244|B.1.5|Australia|2020-03-26	Oceania|hCoV-19/Australia/NSW294/2020|EPI ISL 451558|B.1.1.33|Australia|2020-04-08	0.0002381426	Oceania
Oceania|hCoV-19/Australia/VIC458/2020|EPI ISL 426752|B.1.255|Australia|2020-03-26	Oceania|hCoV-19/Australia/NSW294/2020|EPI ISL 451558|B.1.1.33|Australia|2020-04-08	0.0002381426	Oceania
Oceania|hCoV-19/Australia/SAP051/2020|EPI ISL 451090|B.1.255|Australia|2020-03-26	Oceania|hCoV-19/Australia/NSW294/2020|EPI ISL 451558|B.1.1.33|Australia|2020-04-08	0.0003062103	Oceania
Oceania|hCoV-19/Australia/SAP052/2020|EPI ISL 451091|B.1|Australia|2020-03-26	Oceania|hCoV-19/Australia/NSW294/2020|EPI ISL 451558|B.1.1.33|Australia|2020-04-08	0.0002721813	Oceania
Oceania|hCoV-19/Australia/QLDID940/2020|EPI ISL 444794|B.1|Australia|2020-03-26	Oceania|hCoV-19/Australia/NSW294/2020|EPI ISL 451558|B.1.1.33|Australia|2020-04-08	0.0003062104	Oceania
Oceania|hCoV-19/New Zealand/20VR1779/2020|EPI ISL 456248|B.1|New Zealand|2020-03-26	Oceania|hCoV-19/Australia/NSW294/2020|EPI ISL 451558|B.1.1.33|Australia|2020-04-08	0.0003062103	Oceania
Oceania|hCoV-19/Australia/VIC1995/2020|EPI ISL 521901|B.1.370|Australia|2020-03-26	Oceania|hCoV-19/Australia/NSW294/2020|EPI ISL 451558|B.1.1.33|Australia|2020-04-08	0.0003402408	Oceania
Oceania|hCoV-19/Australia/SAP221/2020|EPI ISL 468026|B.1.1|Australia|2020-03-26	Oceania|hCoV-19/Australia/NSW294/2020|EPI ISL 451558|B.1.1.33|Australia|2020-04-08	0.0001360524	Oceania
Oceania|hCoV-19/Australia/NSW220/2020|EPI ISL 451486|B|Australia|2020-03-26	Oceania|hCoV-19/Australia/NSW294/2020|EPI ISL 451558|B.1.1.33|Australia|2020-04-08	0.0005104442	Oceania
Oceania|hCoV-19/Australia/SAP310/2020|EPI ISL 483093|B|Australia|2020-03-27	Oceania|hCoV-19/Australia/NSW294/2020|EPI ISL 451558|B.1.1.33|Australia|2020-04-08	0.0004083180	Oceania
Oceania|hCoV-19/Australia/VIC668/2020|EPI ISL 426964|B|Australia|2020-03-27	Oceania|hCoV-19/Australia/NSW294/2020|EPI ISL 451558|B.1.1.33|Australia|2020-04-08	0.0004764127	Oceania
Oceania|hCoV-19/Australia/VIC667/2020|EPI ISL 426963|B.3|Australia|2020-03-27	Oceania|hCoV-19/Australia/NSW294/2020|EPI ISL 451558|B.1.1.33|Australia|2020-04-08	0.0004083152	Oceania
Oceania|hCoV-19/Australia/SAP327/2020|EPI ISL 483105|B.1|Australia|2020-03-27	Oceania|hCoV-19/Australia/NSW294/2020|EPI ISL 451558|B.1.1.33|Australia|2020-04-08	0.0003743982	Oceania
Oceania|hCoV-19/Australia/SAP056/2020|EPI ISL 451095|B.1|Australia|2020-03-27	Oceania|hCoV-19/Australia/NSW294/2020|EPI ISL 451558|B.1.1.33|Australia|2020-04-08	0.0002381426	Oceania
Oceania|hCoV-19/Australia/SAP331/2020|EPI ISL 483109|B.1.370|Australia|2020-03-27	Oceania|hCoV-19/Australia/NSW294/2020|EPI ISL 451558|B.1.1.33|Australia|2020-04-08	0.0003402249	Oceania
Oceania|hCoV-19/Australia/SAP309/2020|EPI ISL 483092|B|Australia|2020-03-27	Oceania|hCoV-19/Australia/NSW294/2020|EPI ISL 451558|B.1.1.33|Australia|2020-04-08	0.0004423534	Oceania
Oceania|hCoV-19/New Zealand/20VR1624/2020|EPI ISL 456234|B.1|New Zealand|2020-03-27	Oceania|hCoV-19/Australia/NSW294/2020|EPI ISL 451558|B.1.1.33|Australia|2020-04-08	0.0002381384	Oceania
Oceania|hCoV-19/Australia/VIC677/2020|EPI ISL 426972|B.1|Australia|2020-03-27	Oceania|hCoV-19/Australia/NSW294/2020|EPI ISL 451558|B.1.1.33|Australia|2020-04-08	0.0003062104	Oceania
Oceania|hCoV-19/Australia/SAP058/2020|EPI ISL 451097|B.1|Australia|2020-03-27	Oceania|hCoV-19/Australia/NSW294/2020|EPI ISL 451558|B.1.1.33|Australia|2020-04-08	0.0002721813	Oceania
Oceania|hCoV-19/Australia/VIC665/2020|EPI ISL 426961|B.1|Australia|2020-03-27	Oceania|hCoV-19/Australia/NSW294/2020|EPI ISL 451558|B.1.1.33|Australia|2020-04-08	0.0002721686	Oceania
Oceania|hCoV-19/Australia/VIC606/2020|EPI ISL 426861|B.1.255|Australia|2020-03-27	Oceania|hCoV-19/Australia/NSW294/2020|EPI ISL 451558|B.1.1.33|Australia|2020-04-08	0.0002381426	Oceania
Oceania|hCoV-19/New Zealand/20VR2581/2020|EPI ISL 548127|B.1.3|New Zealand|2020-03-27	Oceania|hCoV-19/Australia/NSW294/2020|EPI ISL 451558|B.1.1.33|Australia|2020-04-08	0.0003742770	Oceania
Oceania|hCoV-19/Australia/NSW305/2020|EPI ISL 451569|B.1|Australia|2020-03-27	Oceania|hCoV-19/Australia/NSW294/2020|EPI ISL 451558|B.1.1.33|Australia|2020-04-08	0.0002721687	Oceania
Oceania|hCoV-19/Australia/NSW261/2020|EPI ISL 451526|B.1.1|Australia|2020-03-27	Oceania|hCoV-19/Australia/NSW294/2020|EPI ISL 451558|B.1.1.33|Australia|2020-04-08	0.0001020372	Oceania
Oceania|hCoV-19/Australia/NSW233/2020|EPI ISL 451499|B.1.5|Australia|2020-03-27	Oceania|hCoV-19/Australia/NSW294/2020|EPI ISL 451558|B.1.1.33|Australia|2020-04-08	0.0003062140	Oceania
Oceania|hCoV-19/Australia/NSW278/2020|EPI ISL 451542|B.1.1|Australia|2020-03-27	Oceania|hCoV-19/Australia/NSW294/2020|EPI ISL 451558|B.1.1.33|Australia|2020-04-08	0.0000680234	Oceania
Oceania|hCoV-19/Australia/NSW234/2020|EPI ISL 451500|B.1.5|Australia|2020-03-27	Oceania|hCoV-19/Australia/NSW294/2020|EPI ISL 451558|B.1.1.33|Australia|2020-04-08	0.0001700869	Oceania
Oceania|hCoV-19/Australia/SAP061/2020|EPI ISL 451100|B.1|Australia|2020-03-28	Oceania|hCoV-19/Australia/NSW294/2020|EPI ISL 451558|B.1.1.33|Australia|2020-04-08	0.0002721814	Oceania
Oceania|hCoV-19/Australia/SAP334/2020|EPI ISL 483111|B.1.5|Australia|2020-03-28	Oceania|hCoV-19/Australia/NSW294/2020|EPI ISL 451558|B.1.1.33|Australia|2020-04-08	0.0002721765	Oceania
Oceania|hCoV-19/New Zealand/20VR1839/2020|EPI ISL 456280|B.31|New Zealand|2020-03-28	Oceania|hCoV-19/Australia/NSW294/2020|EPI ISL 451558|B.1.1.33|Australia|2020-04-08	0.0005785812	Oceania
Oceania|hCoV-19/Australia/VIC808/2020|EPI ISL 427082|B.31|Australia|2020-03-28	Oceania|hCoV-19/Australia/NSW294/2020|EPI ISL 451558|B.1.1.33|Australia|2020-04-08	0.0006466765	Oceania
Oceania|hCoV-19/Australia/VIC652/2020|EPI ISL 426948|B.1.5|Australia|2020-03-28	Oceania|hCoV-19/Australia/NSW294/2020|EPI ISL 451558|B.1.1.33|Australia|2020-04-08	0.0001700868	Oceania
Oceania|hCoV-19/Australia/SAP062/2020|EPI ISL 451101|B.1|Australia|2020-03-28	Oceania|hCoV-19/Australia/NSW294/2020|EPI ISL 451558|B.1.1.33|Australia|2020-04-08	0.0002721813	Oceania
Oceania|hCoV-19/Australia/VIC685/2020|EPI ISL 426980|B.40|Australia|2020-03-28	Oceania|hCoV-19/Australia/NSW294/2020|EPI ISL 451558|B.1.1.33|Australia|2020-04-08	0.0006126174	Oceania
Oceania|hCoV-19/Australia/VIC-CBA3/2020|EPI ISL 420877|B.1.1|Australia|2020-03-28	Oceania|hCoV-19/Australia/NSW294/2020|EPI ISL 451558|B.1.1.33|Australia|2020-04-08	0.0001360524	Oceania
Oceania|hCoV-19/Australia/VIC644/2020|EPI ISL 426940|B.1|Australia|2020-03-28	Oceania|hCoV-19/Australia/NSW294/2020|EPI ISL 451558|B.1.1.33|Australia|2020-04-08	0.0003742902	Oceania
Oceania|hCoV-19/Australia/NSW322/2020|EPI ISL 451584|B.1|Australia|2020-03-28	Oceania|hCoV-19/Australia/NSW294/2020|EPI ISL 451558|B.1.1.33|Australia|2020-04-08	0.0002721687	Oceania
Oceania|hCoV-19/Australia/NSW511/2020|EPI ISL 455051|B.1.5|Australia|2020-03-28	Oceania|hCoV-19/Australia/NSW294/2020|EPI ISL 451558|B.1.1.33|Australia|2020-04-08	0.0001700869	Oceania
Oceania|hCoV-19/Australia/NSW538/2020|EPI ISL 455077|B.1|Australia|2020-03-28	Oceania|hCoV-19/Australia/NSW294/2020|EPI ISL 451558|B.1.1.33|Australia|2020-04-08	0.0002721687	Oceania
Oceania|hCoV-19/Australia/NSW225/2020|EPI ISL 451491|B.1.1.296|Australia|2020-03-28	Oceania|hCoV-19/Australia/NSW294/2020|EPI ISL 451558|B.1.1.33|Australia|2020-04-08	0.0002041062	Oceania
Oceania|hCoV-19/Australia/NSW247/2020|EPI ISL 451512|B.1.5|Australia|2020-03-28	Oceania|hCoV-19/Australia/NSW294/2020|EPI ISL 451558|B.1.1.33|Australia|2020-04-08	0.0002041145	Oceania
Oceania|hCoV-19/Australia/NSW266/2020|EPI ISL 451531|B.40|Australia|2020-03-28	Oceania|hCoV-19/Australia/NSW294/2020|EPI ISL 451558|B.1.1.33|Australia|2020-04-08	0.0005104680	Oceania
Oceania|hCoV-19/Australia/NSW227/2020|EPI ISL 451493|B.1|Australia|2020-03-28	Oceania|hCoV-19/Australia/NSW294/2020|EPI ISL 451558|B.1.1.33|Australia|2020-04-08	0.0002381316	Oceania
Oceania|hCoV-19/Australia/NSW279/2020|EPI ISL 451543|B.1|Australia|2020-03-28	Oceania|hCoV-19/Australia/NSW294/2020|EPI ISL 451558|B.1.1.33|Australia|2020-04-08	0.0002381427	Oceania
Oceania|hCoV-19/Australia/NSW229/2020|EPI ISL 451495|B.4|Australia|2020-03-28	Oceania|hCoV-19/Australia/NSW294/2020|EPI ISL 451558|B.1.1.33|Australia|2020-04-08	0.0006126068	Oceania
Oceania|hCoV-19/Australia/VIC639/2020|EPI ISL 426935|B.1|Australia|2020-03-29	Oceania|hCoV-19/Australia/NSW294/2020|EPI ISL 451558|B.1.1.33|Australia|2020-04-08	0.0002721767	Oceania
Oceania|hCoV-19/Australia/SAP067/2020|EPI ISL 451105|B.1.275|Australia|2020-03-29	Oceania|hCoV-19/Australia/NSW294/2020|EPI ISL 451558|B.1.1.33|Australia|2020-04-08	0.0002721686	Oceania
Oceania|hCoV-19/Australia/VIC682/2020|EPI ISL 426977|B.1.5|Australia|2020-03-29	Oceania|hCoV-19/Australia/NSW294/2020|EPI ISL 451558|B.1.1.33|Australia|2020-04-08	0.0001700868	Oceania
Oceania|hCoV-19/Australia/VIC712/2020|EPI ISL 426999|B.1|Australia|2020-03-29	Oceania|hCoV-19/Australia/NSW294/2020|EPI ISL 451558|B.1.1.33|Australia|2020-04-08	0.0002381426	Oceania
Oceania|hCoV-19/Australia/VIC710/2020|EPI ISL 426997|B.52|Australia|2020-03-29	Oceania|hCoV-19/Australia/NSW294/2020|EPI ISL 451558|B.1.1.33|Australia|2020-04-08	0.0004083332	Oceania
Oceania|hCoV-19/Australia/SAP065/2020|EPI ISL 451103|B.1|Australia|2020-03-29	Oceania|hCoV-19/Australia/NSW294/2020|EPI ISL 451558|B.1.1.33|Australia|2020-04-08	0.0002381426	Oceania
Oceania|hCoV-19/Australia/SAP204/2020|EPI ISL 468013|B.1.1|Australia|2020-03-29	Oceania|hCoV-19/Australia/NSW294/2020|EPI ISL 451558|B.1.1.33|Australia|2020-04-08	0.0000680303	Oceania
Oceania|hCoV-19/Australia/VIC638/2020|EPI ISL 426934|B.1.1|Australia|2020-03-29	Oceania|hCoV-19/Australia/NSW294/2020|EPI ISL 451558|B.1.1.33|Australia|2020-04-08	0.0000680234	Oceania
Oceania|hCoV-19/Australia/NSW249/2020|EPI ISL 451514|B.1.1|Australia|2020-03-29	Oceania|hCoV-19/Australia/NSW294/2020|EPI ISL 451558|B.1.1.33|Australia|2020-04-08	0.0001020372	Oceania
Oceania|hCoV-19/Australia/NSW555/2020|EPI ISL 455094|B.1.5|Australia|2020-03-29	Oceania|hCoV-19/Australia/NSW294/2020|EPI ISL 451558|B.1.1.33|Australia|2020-04-08	0.0002721719	Oceania
Oceania|hCoV-19/Australia/NSW342/2020|EPI ISL 451604|B.1.178|Australia|2020-03-29	Oceania|hCoV-19/Australia/NSW294/2020|EPI ISL 451558|B.1.1.33|Australia|2020-04-08	0.0002721687	Oceania
Oceania|hCoV-19/Australia/NSW224/2020|EPI ISL 451490|B.1.255|Australia|2020-03-29	Oceania|hCoV-19/Australia/NSW294/2020|EPI ISL 451558|B.1.1.33|Australia|2020-04-08	0.0003061962	Oceania
Oceania|hCoV-19/Australia/NSW311/2020|EPI ISL 451575|B.1|Australia|2020-03-29	Oceania|hCoV-19/Australia/NSW294/2020|EPI ISL 451558|B.1.1.33|Australia|2020-04-08	0.0002721687	Oceania
Oceania|hCoV-19/Australia/NSW246/2020|EPI ISL 451511|B.6|Australia|2020-03-29	Oceania|hCoV-19/Australia/NSW294/2020|EPI ISL 451558|B.1.1.33|Australia|2020-04-08	0.0005785375	Oceania
Oceania|hCoV-19/Australia/WA111/2020|EPI ISL 512764|B.1|Australia|2020-03-29	Oceania|hCoV-19/Australia/NSW294/2020|EPI ISL 451558|B.1.1.33|Australia|2020-04-08	0.0002381670	Oceania
Oceania|hCoV-19/New Zealand/20VR1837/2020|EPI ISL 456278|B.1|New Zealand|2020-03-29	Oceania|hCoV-19/Australia/NSW294/2020|EPI ISL 451558|B.1.1.33|Australia|2020-04-08	0.0002381559	Oceania
Oceania|hCoV-19/Australia/VIC744/2020|EPI ISL 427022|B.1.1.8|Australia|2020-03-29	Oceania|hCoV-19/Australia/NSW294/2020|EPI ISL 451558|B.1.1.33|Australia|2020-04-08	0.0001362424	Oceania
Oceania|hCoV-19/Australia/TAS226/2020|EPI ISL 522655|B.1|Australia|2020-03-29	Oceania|hCoV-19/Australia/NSW294/2020|EPI ISL 451558|B.1.1.33|Australia|2020-04-08	0.0002725580	Oceania
Oceania|hCoV-19/Australia/VIC731/2020|EPI ISL 427010|B.1.1|Australia|2020-03-30	Oceania|hCoV-19/Australia/NSW294/2020|EPI ISL 451558|B.1.1.33|Australia|2020-04-08	0.0001360524	Oceania
Oceania|hCoV-19/Australia/VIC779/2020|EPI ISL 427054|B.52|Australia|2020-03-30	Oceania|hCoV-19/Australia/NSW294/2020|EPI ISL 451558|B.1.1.33|Australia|2020-04-08	0.0005445150	Oceania
Oceania|hCoV-19/Australia/SAP070/2020|EPI ISL 451108|B.1|Australia|2020-03-30	Oceania|hCoV-19/Australia/NSW294/2020|EPI ISL 451558|B.1.1.33|Australia|2020-04-08	0.0002721813	Oceania
Oceania|hCoV-19/Australia/VIC752/2020|EPI ISL 427029|B.4|Australia|2020-03-30	Oceania|hCoV-19/Australia/NSW294/2020|EPI ISL 451558|B.1.1.33|Australia|2020-04-08	0.0005104825	Oceania
Oceania|hCoV-19/Australia/SAP451/2020|EPI ISL 508141|B.1|Australia|2020-03-30	Oceania|hCoV-19/Australia/NSW294/2020|EPI ISL 451558|B.1.1.33|Australia|2020-04-08	0.0004082914	Oceania
Oceania|hCoV-19/Australia/SAP206/2020|EPI ISL 468036|B.1.201|Australia|2020-03-30	Oceania|hCoV-19/Australia/NSW294/2020|EPI ISL 451558|B.1.1.33|Australia|2020-04-08	0.0002381426	Oceania
Oceania|hCoV-19/Australia/NSW562/2020|EPI ISL 478674|B.1|Australia|2020-03-30	Oceania|hCoV-19/Australia/NSW294/2020|EPI ISL 451558|B.1.1.33|Australia|2020-04-08	0.0002381427	Oceania
Oceania|hCoV-19/Australia/NSW303/2020|EPI ISL 451567|B.1.1|Australia|2020-03-30	Oceania|hCoV-19/Australia/NSW294/2020|EPI ISL 451558|B.1.1.33|Australia|2020-04-08	0.0001020372	Oceania
Oceania|hCoV-19/Australia/NSW243/2020|EPI ISL 451509|B.3|Australia|2020-03-30	Oceania|hCoV-19/Australia/NSW294/2020|EPI ISL 451558|B.1.1.33|Australia|2020-04-08	0.0004083155	Oceania
Oceania|hCoV-19/Australia/NSW292/2020|EPI ISL 451556|B.1.5|Australia|2020-03-30	Oceania|hCoV-19/Australia/NSW294/2020|EPI ISL 451558|B.1.1.33|Australia|2020-04-08	0.0001700869	Oceania
Oceania|hCoV-19/Australia/NSW268/2020|EPI ISL 451533|B.1|Australia|2020-03-30	Oceania|hCoV-19/Australia/NSW294/2020|EPI ISL 451558|B.1.1.33|Australia|2020-04-08	0.0002722600	Oceania
Oceania|hCoV-19/Australia/WA86/2020|EPI ISL 512739|B.1.1|Australia|2020-03-30	Oceania|hCoV-19/Australia/NSW294/2020|EPI ISL 451558|B.1.1.33|Australia|2020-04-08	0.0002041235	Oceania
Oceania|hCoV-19/New Zealand/20VR1856/2020|EPI ISL 456284|B.31|New Zealand|2020-03-30	Oceania|hCoV-19/Australia/NSW294/2020|EPI ISL 451558|B.1.1.33|Australia|2020-04-08	0.0005445290	Oceania
Oceania|hCoV-19/Australia/NSW581/2020|EPI ISL 478693|B.1|Australia|2020-03-30	Oceania|hCoV-19/Australia/NSW294/2020|EPI ISL 451558|B.1.1.33|Australia|2020-04-08	0.0002721873	Oceania
Oceania|hCoV-19/Australia/VIC931/2020|EPI ISL 427159|B.1.1.1|Australia|2020-03-30	Oceania|hCoV-19/Australia/NSW294/2020|EPI ISL 451558|B.1.1.33|Australia|2020-04-08	0.0001701167	Oceania
Oceania|hCoV-19/Australia/VIC780/2020|EPI ISL 427055|B.1.1|Australia|2020-03-30	Oceania|hCoV-19/Australia/NSW294/2020|EPI ISL 451558|B.1.1.33|Australia|2020-04-08	0.0001020801	Oceania
Oceania|hCoV-19/New Zealand/20VR1862/2020|EPI ISL 456288|B.1|New Zealand|2020-03-30	Oceania|hCoV-19/Australia/NSW294/2020|EPI ISL 451558|B.1.1.33|Australia|2020-04-08	0.0002722578	Oceania
Oceania|hCoV-19/Australia/VIC753/2020|EPI ISL 427030|B.31|Australia|2020-03-30	Oceania|hCoV-19/Australia/NSW294/2020|EPI ISL 451558|B.1.1.33|Australia|2020-04-08	0.0005789285	Oceania
Oceania|hCoV-19/Australia/SAP285/2020|EPI ISL 468035|B.1.1|Australia|2020-03-31	Oceania|hCoV-19/Australia/NSW294/2020|EPI ISL 451558|B.1.1.33|Australia|2020-04-08	0.0001360524	Oceania
Oceania|hCoV-19/Australia/SAP268/2020|EPI ISL 468043|B.3|Australia|2020-03-31	Oceania|hCoV-19/Australia/NSW294/2020|EPI ISL 451558|B.1.1.33|Australia|2020-04-08	0.0003742703	Oceania
Oceania|hCoV-19/Australia/QLD963/2020|EPI ISL 530226|B.1|Australia|2020-03-31	Oceania|hCoV-19/Australia/NSW294/2020|EPI ISL 451558|B.1.1.33|Australia|2020-04-08	0.0003742661	Oceania
Oceania|hCoV-19/Australia/WA12/2020|EPI ISL 470830|B.1.5|Australia|2020-03-31	Oceania|hCoV-19/Australia/NSW294/2020|EPI ISL 451558|B.1.1.33|Australia|2020-04-08	0.0001700868	Oceania
Oceania|hCoV-19/Australia/SAP073/2020|EPI ISL 451110|B.1|Australia|2020-03-31	Oceania|hCoV-19/Australia/NSW294/2020|EPI ISL 451558|B.1.1.33|Australia|2020-04-08	0.0002381426	Oceania
Oceania|hCoV-19/Australia/SAP087/2020|EPI ISL 451122|B.1|Australia|2020-03-31	Oceania|hCoV-19/Australia/NSW294/2020|EPI ISL 451558|B.1.1.33|Australia|2020-04-08	0.0003402348	Oceania
Oceania|hCoV-19/Australia/VIC990/2020|EPI ISL 430556|B.1|Australia|2020-03-31	Oceania|hCoV-19/Australia/NSW294/2020|EPI ISL 451558|B.1.1.33|Australia|2020-04-08	0.0002721686	Oceania
Oceania|hCoV-19/Australia/SAP072/2020|EPI ISL 451109|B.1|Australia|2020-03-31	Oceania|hCoV-19/Australia/NSW294/2020|EPI ISL 451558|B.1.1.33|Australia|2020-04-08	0.0002721686	Oceania
Oceania|hCoV-19/Australia/NSW293/2020|EPI ISL 451557|A|Australia|2020-03-31	Oceania|hCoV-19/Australia/NSW294/2020|EPI ISL 451558|B.1.1.33|Australia|2020-04-08	0.0004763963	Oceania
Oceania|hCoV-19/Australia/NSW561/2020|EPI ISL 478673|B.1.1|Australia|2020-03-31	Oceania|hCoV-19/Australia/NSW294/2020|EPI ISL 451558|B.1.1.33|Australia|2020-04-08	0.0001020402	Oceania
Oceania|hCoV-19/Australia/NSW542/2020|EPI ISL 455081|B.1|Australia|2020-03-31	Oceania|hCoV-19/Australia/NSW294/2020|EPI ISL 451558|B.1.1.33|Australia|2020-04-08	0.0002721767	Oceania
Oceania|hCoV-19/Australia/NSW273/2020|EPI ISL 451538|B.1|Australia|2020-03-31	Oceania|hCoV-19/Australia/NSW294/2020|EPI ISL 451558|B.1.1.33|Australia|2020-04-08	0.0002721687	Oceania
Oceania|hCoV-19/Australia/NSW289/2020|EPI ISL 451553|B.1.5|Australia|2020-03-31	Oceania|hCoV-19/Australia/NSW294/2020|EPI ISL 451558|B.1.1.33|Australia|2020-04-08	0.0002381316	Oceania
Oceania|hCoV-19/Australia/NSW588/2020|EPI ISL 478700|B.1|Australia|2020-03-31	Oceania|hCoV-19/Australia/NSW294/2020|EPI ISL 451558|B.1.1.33|Australia|2020-04-08	0.0002721687	Oceania
Oceania|hCoV-19/Australia/NSW496/2020|EPI ISL 455036|B.1.5|Australia|2020-03-31	Oceania|hCoV-19/Australia/NSW294/2020|EPI ISL 451558|B.1.1.33|Australia|2020-04-08	0.0001700869	Oceania
Oceania|hCoV-19/Australia/NSW337/2020|EPI ISL 451599|B.4|Australia|2020-03-31	Oceania|hCoV-19/Australia/NSW294/2020|EPI ISL 451558|B.1.1.33|Australia|2020-04-08	0.0004763963	Oceania
Oceania|hCoV-19/Australia/NSW329/2020|EPI ISL 451591|B.1.1|Australia|2020-03-31	Oceania|hCoV-19/Australia/NSW294/2020|EPI ISL 451558|B.1.1.33|Australia|2020-04-08	0.0001020372	Oceania
Oceania|hCoV-19/Australia/NSW314/2020|EPI ISL 451577|B.1.5|Australia|2020-03-31	Oceania|hCoV-19/Australia/NSW294/2020|EPI ISL 451558|B.1.1.33|Australia|2020-04-08	0.0002041085	Oceania
Oceania|hCoV-19/New Zealand/20VR2004/2020|EPI ISL 456330|B.1.8|New Zealand|2020-04-01	Oceania|hCoV-19/Australia/NSW294/2020|EPI ISL 451558|B.1.1.33|Australia|2020-04-08	0.0002381454	Oceania
Oceania|hCoV-19/Australia/VPRL007/2020|EPI ISL 455599|B.1|Australia|2020-04-01	Oceania|hCoV-19/Australia/NSW294/2020|EPI ISL 451558|B.1.1.33|Australia|2020-04-08	0.0002721686	Oceania
Oceania|hCoV-19/Australia/QLD978/2020|EPI ISL 530229|B|Australia|2020-04-01	Oceania|hCoV-19/Australia/NSW294/2020|EPI ISL 451558|B.1.1.33|Australia|2020-04-08	0.0003062219	Oceania
Oceania|hCoV-19/Australia/QLD968/2020|EPI ISL 530228|B.1|Australia|2020-04-01	Oceania|hCoV-19/Australia/NSW294/2020|EPI ISL 451558|B.1.1.33|Australia|2020-04-08	0.0002381426	Oceania
Oceania|hCoV-19/Australia/QLD979/2020|EPI ISL 530227|B.1.5|Australia|2020-04-01	Oceania|hCoV-19/Australia/NSW294/2020|EPI ISL 451558|B.1.1.33|Australia|2020-04-08	0.0002381453	Oceania
Oceania|hCoV-19/Australia/SAP091/2020|EPI ISL 451126|B.1|Australia|2020-04-01	Oceania|hCoV-19/Australia/NSW294/2020|EPI ISL 451558|B.1.1.33|Australia|2020-04-08	0.0002721686	Oceania
Oceania|hCoV-19/Australia/SAP090/2020|EPI ISL 451125|B.1|Australia|2020-04-01	Oceania|hCoV-19/Australia/NSW294/2020|EPI ISL 451558|B.1.1.33|Australia|2020-04-08	0.0003742836	Oceania
Oceania|hCoV-19/Australia/NSW589/2020|EPI ISL 478701|B.1|Australia|2020-04-01	Oceania|hCoV-19/Australia/NSW294/2020|EPI ISL 451558|B.1.1.33|Australia|2020-04-08	0.0002721687	Oceania
Oceania|hCoV-19/Australia/NSW341/2020|EPI ISL 451603|B.1.8|Australia|2020-04-01	Oceania|hCoV-19/Australia/NSW294/2020|EPI ISL 451558|B.1.1.33|Australia|2020-04-08	0.0003062140	Oceania
Oceania|hCoV-19/Australia/NSW306/2020|EPI ISL 451570|B.1.5|Australia|2020-04-01	Oceania|hCoV-19/Australia/NSW294/2020|EPI ISL 451558|B.1.1.33|Australia|2020-04-08	0.0001700869	Oceania
Oceania|hCoV-19/Australia/NSW319/2020|EPI ISL 451582|B.1|Australia|2020-04-01	Oceania|hCoV-19/Australia/NSW294/2020|EPI ISL 451558|B.1.1.33|Australia|2020-04-08	0.0003402568	Oceania
Oceania|hCoV-19/New Zealand/20VR2000/2020|EPI ISL 456327|B.3|New Zealand|2020-04-01	Oceania|hCoV-19/Australia/NSW294/2020|EPI ISL 451558|B.1.1.33|Australia|2020-04-08	0.0004764810	Oceania
Oceania|hCoV-19/New Zealand/20VR2006/2020|EPI ISL 456331|B.1.8|New Zealand|2020-04-01	Oceania|hCoV-19/Australia/NSW294/2020|EPI ISL 451558|B.1.1.33|Australia|2020-04-08	0.0002381615	Oceania
Oceania|hCoV-19/Australia/VIC1011/2020|EPI ISL 430547|B.1.5|Australia|2020-04-01	Oceania|hCoV-19/Australia/NSW294/2020|EPI ISL 451558|B.1.1.33|Australia|2020-04-08	0.0002382276	Oceania
Oceania|hCoV-19/Australia/SAP088/2020|EPI ISL 451123|B.1|Australia|2020-04-01	Oceania|hCoV-19/Australia/NSW294/2020|EPI ISL 451558|B.1.1.33|Australia|2020-04-08	0.0002724594	Oceania
Oceania|hCoV-19/Australia/VIC798/2020|EPI ISL 427072|B.1.5|Australia|2020-04-01	Oceania|hCoV-19/Australia/NSW294/2020|EPI ISL 451558|B.1.1.33|Australia|2020-04-08	0.0002732233	Oceania
Oceania|hCoV-19/Australia/VIC799/2020|EPI ISL 427073|B.1|Australia|2020-04-01	Oceania|hCoV-19/Australia/NSW294/2020|EPI ISL 451558|B.1.1.33|Australia|2020-04-08	0.0003416938	Oceania
Oceania|hCoV-19/Australia/VIC1013/2020|EPI ISL 430553|B.1.5|Australia|2020-04-01	Oceania|hCoV-19/Australia/NSW294/2020|EPI ISL 451558|B.1.1.33|Australia|2020-04-08	0.0002391797	Oceania
Oceania|hCoV-19/Australia/VIC1015/2020|EPI ISL 430559|B.1|Australia|2020-04-01	Oceania|hCoV-19/Australia/NSW294/2020|EPI ISL 451558|B.1.1.33|Australia|2020-04-08	0.0003076141	Oceania
Oceania|hCoV-19/Australia/VIC1224/2020|EPI ISL 430522|B.1.5|Australia|2020-04-01	Oceania|hCoV-19/Australia/NSW294/2020|EPI ISL 451558|B.1.1.33|Australia|2020-04-08	0.0001711697	Oceania
Oceania|hCoV-19/Australia/VIC1018/2020|EPI ISL 430490|B.1|Australia|2020-04-01	Oceania|hCoV-19/Australia/NSW294/2020|EPI ISL 451558|B.1.1.33|Australia|2020-04-08	0.0002739144	Oceania
Oceania|hCoV-19/Australia/VIC1222/2020|EPI ISL 430519|B.1.5|Australia|2020-04-01	Oceania|hCoV-19/Australia/NSW294/2020|EPI ISL 451558|B.1.1.33|Australia|2020-04-08	0.0001712048	Oceania
Oceania|hCoV-19/Australia/VIC1214/2020|EPI ISL 430505|B.1.5|Australia|2020-04-01	Oceania|hCoV-19/Australia/NSW294/2020|EPI ISL 451558|B.1.1.33|Australia|2020-04-08	0.0002054994	Oceania
Oceania|hCoV-19/Australia/VIC1208/2020|EPI ISL 430498|B.1.5|Australia|2020-04-01	Oceania|hCoV-19/Australia/NSW294/2020|EPI ISL 451558|B.1.1.33|Australia|2020-04-08	0.0004110958	Oceania
Oceania|hCoV-19/Australia/VIC1211/2020|EPI ISL 430501|B.1|Australia|2020-04-01	Oceania|hCoV-19/Australia/NSW294/2020|EPI ISL 451558|B.1.1.33|Australia|2020-04-08	0.0003088223	Oceania
Oceania|hCoV-19/Australia/VIC1012/2020|EPI ISL 430548|B.1.1|Australia|2020-04-01	Oceania|hCoV-19/Australia/NSW294/2020|EPI ISL 451558|B.1.1.33|Australia|2020-04-08	0.0001029575	Oceania
Oceania|hCoV-19/Australia/VIC1219/2020|EPI ISL 430516|B.1.22|Australia|2020-04-01	Oceania|hCoV-19/Australia/NSW294/2020|EPI ISL 451558|B.1.1.33|Australia|2020-04-08	0.0003457048	Oceania
Oceania|hCoV-19/Australia/VIC1212/2020|EPI ISL 430502|B.1|Australia|2020-04-01	Oceania|hCoV-19/Australia/NSW294/2020|EPI ISL 451558|B.1.1.33|Australia|2020-04-08	0.0003460527	Oceania
Oceania|hCoV-19/Australia/VIC1209/2020|EPI ISL 430499|B.1.1|Australia|2020-04-01	Oceania|hCoV-19/Australia/NSW294/2020|EPI ISL 451558|B.1.1.33|Australia|2020-04-08	0.0002423309	Oceania
Oceania|hCoV-19/Australia/SAP089/2020|EPI ISL 451124|B.1|Australia|2020-04-01	Oceania|hCoV-19/Australia/NSW294/2020|EPI ISL 451558|B.1.1.33|Australia|2020-04-08	0.0002425649	Oceania
Oceania|hCoV-19/Australia/VIC1014/2020|EPI ISL 430555|B.1.5|Australia|2020-04-01	Oceania|hCoV-19/Australia/NSW294/2020|EPI ISL 451558|B.1.1.33|Australia|2020-04-08	0.0002089982	Oceania
Oceania|hCoV-19/Australia/VIC1218/2020|EPI ISL 430515|B.1.5|Australia|2020-04-01	Oceania|hCoV-19/Australia/NSW294/2020|EPI ISL 451558|B.1.1.33|Australia|2020-04-08	0.0001394239	Oceania
Oceania|hCoV-19/Australia/SAP092/2020|EPI ISL 451127|B.1|Australia|2020-04-01	Oceania|hCoV-19/Australia/NSW294/2020|EPI ISL 451558|B.1.1.33|Australia|2020-04-08	0.0003864492	Oceania
Oceania|hCoV-19/Australia/VPRL009/2020|EPI ISL 455601|B.1|Australia|2020-04-01	Oceania|hCoV-19/Australia/NSW294/2020|EPI ISL 451558|B.1.1.33|Australia|2020-04-08	0.0002462678	Oceania
Oceania|hCoV-19/Australia/VIC1213/2020|EPI ISL 430503|B.1|Australia|2020-04-01	Oceania|hCoV-19/Australia/NSW294/2020|EPI ISL 451558|B.1.1.33|Australia|2020-04-08	0.0003520831	Oceania
Oceania|hCoV-19/Australia/VIC1215/2020|EPI ISL 430508|B.1|Australia|2020-04-01	Oceania|hCoV-19/Australia/NSW294/2020|EPI ISL 451558|B.1.1.33|Australia|2020-04-08	0.0002830413	Oceania
Oceania|hCoV-19/Australia/VIC1010/2020|EPI ISL 430560|B.1|Australia|2020-04-01	Oceania|hCoV-19/Australia/NSW294/2020|EPI ISL 451558|B.1.1.33|Australia|2020-04-08	0.0002486185	Oceania
Oceania|hCoV-19/New Zealand/20VR1995/2020|EPI ISL 456325|B|New Zealand|2020-04-01	Oceania|hCoV-19/Australia/NSW294/2020|EPI ISL 451558|B.1.1.33|Australia|2020-04-08	0.0002497790	Oceania
Oceania|hCoV-19/New Zealand/20VR2022/2020|EPI ISL 456337|B.1|New Zealand|2020-04-01	Oceania|hCoV-19/Australia/NSW294/2020|EPI ISL 451558|B.1.1.33|Australia|2020-04-08	0.0002148274	Oceania
Oceania|hCoV-19/Australia/QLD973/2020|EPI ISL 530231|B.1.5|Australia|2020-04-02	Oceania|hCoV-19/Australia/NSW294/2020|EPI ISL 451558|B.1.1.33|Australia|2020-04-08	0.0003402569	Oceania
Oceania|hCoV-19/Australia/QLD1015/2020|EPI ISL 530275|B.1|Australia|2020-04-02	Oceania|hCoV-19/Australia/NSW294/2020|EPI ISL 451558|B.1.1.33|Australia|2020-04-08	0.0002381426	Oceania
Oceania|hCoV-19/Australia/VPRL005/2020|EPI ISL 455597|B.1|Australia|2020-04-02	Oceania|hCoV-19/Australia/NSW294/2020|EPI ISL 451558|B.1.1.33|Australia|2020-04-08	0.0002721686	Oceania
Oceania|hCoV-19/Australia/NSW2431/2020|EPI ISL 527015|B.1.1|Australia|2020-04-02	Oceania|hCoV-19/Australia/NSW294/2020|EPI ISL 451558|B.1.1.33|Australia|2020-04-08	0.0000680234	Oceania
Oceania|hCoV-19/Australia/VIC812/2020|EPI ISL 427085|B.4|Australia|2020-04-02	Oceania|hCoV-19/Australia/NSW294/2020|EPI ISL 451558|B.1.1.33|Australia|2020-04-08	0.0005104349	Oceania
Oceania|hCoV-19/Australia/SAP019/2020|EPI ISL 468017|B.1|Australia|2020-04-02	Oceania|hCoV-19/Australia/NSW294/2020|EPI ISL 451558|B.1.1.33|Australia|2020-04-08	0.0002381426	Oceania
Oceania|hCoV-19/New Zealand/20VR2095/2020|EPI ISL 548123|B.1.1.75|New Zealand|2020-04-02	Oceania|hCoV-19/Australia/NSW294/2020|EPI ISL 451558|B.1.1.33|Australia|2020-04-08	0.0002040966	Oceania
Oceania|hCoV-19/Australia/NSW290/2020|EPI ISL 451554|B.1|Australia|2020-04-02	Oceania|hCoV-19/Australia/NSW294/2020|EPI ISL 451558|B.1.1.33|Australia|2020-04-08	0.0003062194	Oceania
Oceania|hCoV-19/Australia/NSW270/2020|EPI ISL 451535|B.3|Australia|2020-04-02	Oceania|hCoV-19/Australia/NSW294/2020|EPI ISL 451558|B.1.1.33|Australia|2020-04-08	0.0004423510	Oceania
Oceania|hCoV-19/Australia/NSW284/2020|EPI ISL 451548|B.1.5|Australia|2020-04-02	Oceania|hCoV-19/Australia/NSW294/2020|EPI ISL 451558|B.1.1.33|Australia|2020-04-08	0.0001700869	Oceania
Oceania|hCoV-19/Australia/NSW349/2020|EPI ISL 451610|B.1.3|Australia|2020-04-02	Oceania|hCoV-19/Australia/NSW294/2020|EPI ISL 451558|B.1.1.33|Australia|2020-04-08	0.0003403391	Oceania
Oceania|hCoV-19/Australia/NSW624/2020|EPI ISL 490033|B.1.1|Australia|2020-04-02	Oceania|hCoV-19/Australia/NSW294/2020|EPI ISL 451558|B.1.1.33|Australia|2020-04-08	0.0000680234	Oceania
Oceania|hCoV-19/Australia/NSW277/2020|EPI ISL 451541|B.1.1|Australia|2020-04-02	Oceania|hCoV-19/Australia/NSW294/2020|EPI ISL 451558|B.1.1.33|Australia|2020-04-08	0.0001020372	Oceania
Oceania|hCoV-19/New Zealand/20VR1910/2020|EPI ISL 456305|B.31|New Zealand|2020-04-02	Oceania|hCoV-19/Australia/NSW294/2020|EPI ISL 451558|B.1.1.33|Australia|2020-04-08	0.0005785815	Oceania
Oceania|hCoV-19/New Zealand/20VR1887/2020|EPI ISL 456294|B.1|New Zealand|2020-04-02	Oceania|hCoV-19/Australia/NSW294/2020|EPI ISL 451558|B.1.1.33|Australia|2020-04-08	0.0002381558	Oceania
Oceania|hCoV-19/Australia/SAP014/2020|EPI ISL 468019|B.1|Australia|2020-04-02	Oceania|hCoV-19/Australia/NSW294/2020|EPI ISL 451558|B.1.1.33|Australia|2020-04-08	0.0002381750	Oceania
Oceania|hCoV-19/New Zealand/20VR1907/2020|EPI ISL 456303|B.1|New Zealand|2020-04-02	Oceania|hCoV-19/Australia/NSW294/2020|EPI ISL 451558|B.1.1.33|Australia|2020-04-08	0.0003403407	Oceania
Oceania|hCoV-19/Australia/SAP018/2020|EPI ISL 467994|B.1|Australia|2020-04-02	Oceania|hCoV-19/Australia/NSW294/2020|EPI ISL 451558|B.1.1.33|Australia|2020-04-08	0.0003066864	Oceania
Oceania|hCoV-19/Australia/VIC1025/2020|EPI ISL 430532|B.1.5|Australia|2020-04-02	Oceania|hCoV-19/Australia/NSW294/2020|EPI ISL 451558|B.1.1.33|Australia|2020-04-08	0.0001704753	Oceania
Oceania|hCoV-19/Australia/SAP093/2020|EPI ISL 451128|B.1|Australia|2020-04-02	Oceania|hCoV-19/Australia/NSW294/2020|EPI ISL 451558|B.1.1.33|Australia|2020-04-08	0.0002729020	Oceania
Oceania|hCoV-19/Australia/SAP017/2020|EPI ISL 468012|B.1|Australia|2020-04-02	Oceania|hCoV-19/Australia/NSW294/2020|EPI ISL 451558|B.1.1.33|Australia|2020-04-08	0.0002726045	Oceania
Oceania|hCoV-19/Australia/VIC1232/2020|EPI ISL 563551|B.1.5|Australia|2020-04-02	Oceania|hCoV-19/Australia/NSW294/2020|EPI ISL 451558|B.1.1.33|Australia|2020-04-08	0.0001712870	Oceania
Oceania|hCoV-19/Australia/SAP015/2020|EPI ISL 467990|B.1|Australia|2020-04-02	Oceania|hCoV-19/Australia/NSW294/2020|EPI ISL 451558|B.1.1.33|Australia|2020-04-08	0.0002396257	Oceania
Oceania|hCoV-19/Australia/VIC1024/2020|EPI ISL 430531|B.1|Australia|2020-04-02	Oceania|hCoV-19/Australia/NSW294/2020|EPI ISL 451558|B.1.1.33|Australia|2020-04-08	0.0002403165	Oceania
Oceania|hCoV-19/Australia/VIC814/2020|EPI ISL 427087|B.1.1|Australia|2020-04-02	Oceania|hCoV-19/Australia/NSW294/2020|EPI ISL 451558|B.1.1.33|Australia|2020-04-08	0.0002068329	Oceania
Oceania|hCoV-19/Australia/VIC1234/2020|EPI ISL 430511|B.1.1|Australia|2020-04-02	Oceania|hCoV-19/Australia/NSW294/2020|EPI ISL 451558|B.1.1.33|Australia|2020-04-08	0.0001381048	Oceania
Oceania|hCoV-19/Australia/VIC1231/2020|EPI ISL 561957|B.1|Australia|2020-04-02	Oceania|hCoV-19/Australia/NSW294/2020|EPI ISL 451558|B.1.1.33|Australia|2020-04-08	0.0002417942	Oceania
Oceania|hCoV-19/Australia/ACT0073/2020|EPI ISL 498533|B.1.1|Australia|2020-04-02	Oceania|hCoV-19/Australia/NSW294/2020|EPI ISL 451558|B.1.1.33|Australia|2020-04-08	0.0000692623	Oceania
Oceania|hCoV-19/Australia/TAS105/2020|EPI ISL 522571|B.1|Australia|2020-04-02	Oceania|hCoV-19/Australia/NSW294/2020|EPI ISL 451558|B.1.1.33|Australia|2020-04-08	0.0002080237	Oceania
Oceania|hCoV-19/Australia/TAS173/2020|EPI ISL 522626|B.1.5|Australia|2020-04-02	Oceania|hCoV-19/Australia/NSW294/2020|EPI ISL 451558|B.1.1.33|Australia|2020-04-08	0.0002096037	Oceania
Oceania|hCoV-19/Australia/VIC1881/2020|EPI ISL 480571|B.1.1|Australia|2020-04-02	Oceania|hCoV-19/Australia/NSW294/2020|EPI ISL 451558|B.1.1.33|Australia|2020-04-08	0.0000703098	Oceania
Oceania|hCoV-19/Australia/VIC815/2020|EPI ISL 427088|B.1|Australia|2020-04-02	Oceania|hCoV-19/Australia/NSW294/2020|EPI ISL 451558|B.1.1.33|Australia|2020-04-08	0.0003536390	Oceania
Oceania|hCoV-19/Australia/VIC813/2020|EPI ISL 427086|B.4|Australia|2020-04-02	Oceania|hCoV-19/Australia/NSW294/2020|EPI ISL 451558|B.1.1.33|Australia|2020-04-08	0.0004984417	Oceania
Oceania|hCoV-19/Australia/VIC1046/2020|EPI ISL 430550|B.1|Australia|2020-04-03	Oceania|hCoV-19/Australia/NSW294/2020|EPI ISL 451558|B.1.1.33|Australia|2020-04-08	0.0002721809	Oceania
Oceania|hCoV-19/Australia/VIC820/2020|EPI ISL 427092|B.1|Australia|2020-04-03	Oceania|hCoV-19/Australia/NSW294/2020|EPI ISL 451558|B.1.1.33|Australia|2020-04-08	0.0003061961	Oceania
Oceania|hCoV-19/Australia/VIC828/2020|EPI ISL 427096|B.1.1|Australia|2020-04-03	Oceania|hCoV-19/Australia/NSW294/2020|EPI ISL 451558|B.1.1.33|Australia|2020-04-08	0.0002040871	Oceania
Oceania|hCoV-19/New Zealand/20VR2096/2020|EPI ISL 548124|B.40|New Zealand|2020-04-03	Oceania|hCoV-19/Australia/NSW294/2020|EPI ISL 451558|B.1.1.33|Australia|2020-04-08	0.0004764266	Oceania
Oceania|hCoV-19/Australia/SAP226/2020|EPI ISL 468024|B.1.1.1|Australia|2020-04-03	Oceania|hCoV-19/Australia/NSW294/2020|EPI ISL 451558|B.1.1.33|Australia|2020-04-08	0.0002381246	Oceania
Oceania|hCoV-19/Australia/VIC1041/2020|EPI ISL 430536|B.1|Australia|2020-04-03	Oceania|hCoV-19/Australia/NSW294/2020|EPI ISL 451558|B.1.1.33|Australia|2020-04-08	0.0002381426	Oceania
Oceania|hCoV-19/Australia/VIC824/2020|EPI ISL 427095|B.1|Australia|2020-04-03	Oceania|hCoV-19/Australia/NSW294/2020|EPI ISL 451558|B.1.1.33|Australia|2020-04-08	0.0003061961	Oceania
Oceania|hCoV-19/Australia/SAP437/2020|EPI ISL 508128|B.1.1|Australia|2020-04-03	Oceania|hCoV-19/Australia/NSW294/2020|EPI ISL 451558|B.1.1.33|Australia|2020-04-08	0.0002040930	Oceania
Oceania|hCoV-19/Australia/QLD967/2020|EPI ISL 530232|B.1|Australia|2020-04-03	Oceania|hCoV-19/Australia/NSW294/2020|EPI ISL 451558|B.1.1.33|Australia|2020-04-08	0.0002381426	Oceania
Oceania|hCoV-19/Australia/NSW301/2020|EPI ISL 451565|B.4|Australia|2020-04-03	Oceania|hCoV-19/Australia/NSW294/2020|EPI ISL 451558|B.1.1.33|Australia|2020-04-08	0.0005785443	Oceania
Oceania|hCoV-19/Australia/NSW287/2020|EPI ISL 451551|B.1.1|Australia|2020-04-03	Oceania|hCoV-19/Australia/NSW294/2020|EPI ISL 451558|B.1.1.33|Australia|2020-04-08	0.0001020372	Oceania
Oceania|hCoV-19/Australia/NSW269/2020|EPI ISL 451534|B.1|Australia|2020-04-03	Oceania|hCoV-19/Australia/NSW294/2020|EPI ISL 451558|B.1.1.33|Australia|2020-04-08	0.0002721687	Oceania
Oceania|hCoV-19/Australia/WA13/2020|EPI ISL 470831|B.1|Australia|2020-04-03	Oceania|hCoV-19/Australia/NSW294/2020|EPI ISL 451558|B.1.1.33|Australia|2020-04-08	0.0003062378	Oceania
Oceania|hCoV-19/Australia/VIC1039/2020|EPI ISL 430535|B.1.1.8|Australia|2020-04-03	Oceania|hCoV-19/Australia/NSW294/2020|EPI ISL 451558|B.1.1.33|Australia|2020-04-08	0.0001705737	Oceania
Oceania|hCoV-19/Australia/VIC821/2020|EPI ISL 427093|B.1.5|Australia|2020-04-03	Oceania|hCoV-19/Australia/NSW294/2020|EPI ISL 451558|B.1.1.33|Australia|2020-04-08	0.0001370971	Oceania
Oceania|hCoV-19/Australia/VIC1045/2020|EPI ISL 430546|B.1|Australia|2020-04-03	Oceania|hCoV-19/Australia/NSW294/2020|EPI ISL 451558|B.1.1.33|Australia|2020-04-08	0.0002400862	Oceania
Oceania|hCoV-19/Australia/VIC1044/2020|EPI ISL 430540|B.3|Australia|2020-04-03	Oceania|hCoV-19/Australia/NSW294/2020|EPI ISL 451558|B.1.1.33|Australia|2020-04-08	0.0004125398	Oceania
Oceania|hCoV-19/Australia/SAP145/2020|EPI ISL 467987|B.1|Australia|2020-04-03	Oceania|hCoV-19/Australia/NSW294/2020|EPI ISL 451558|B.1.1.33|Australia|2020-04-08	0.0002764507	Oceania
Oceania|hCoV-19/Australia/VIC1038/2020|EPI ISL 430534|B.1.1|Australia|2020-04-03	Oceania|hCoV-19/Australia/NSW294/2020|EPI ISL 451558|B.1.1.33|Australia|2020-04-08	0.0000691785	Oceania
Oceania|hCoV-19/New Zealand/20VR2055/2020|EPI ISL 456350|B.1.1|New Zealand|2020-04-03	Oceania|hCoV-19/Australia/NSW294/2020|EPI ISL 451558|B.1.1.33|Australia|2020-04-08	0.0000693367	Oceania
Oceania|hCoV-19/New Zealand/20VR1947/2020|EPI ISL 456318|B.31|New Zealand|2020-04-03	Oceania|hCoV-19/Australia/NSW294/2020|EPI ISL 451558|B.1.1.33|Australia|2020-04-08	0.0006244644	Oceania
Oceania|hCoV-19/New Zealand/20VR1927/2020|EPI ISL 456311|B.1|New Zealand|2020-04-03	Oceania|hCoV-19/Australia/NSW294/2020|EPI ISL 451558|B.1.1.33|Australia|2020-04-08	0.0002428258	Oceania
Oceania|hCoV-19/New Zealand/20VR1928/2020|EPI ISL 456312|B|New Zealand|2020-04-03	Oceania|hCoV-19/Australia/NSW294/2020|EPI ISL 451558|B.1.1.33|Australia|2020-04-08	0.0002427540	Oceania
Oceania|hCoV-19/Australia/VIC818/2020|EPI ISL 427090|B.1.22|Australia|2020-04-03	Oceania|hCoV-19/Australia/NSW294/2020|EPI ISL 451558|B.1.1.33|Australia|2020-04-08	0.0004521624	Oceania
Oceania|hCoV-19/Australia/SAP247/2020|EPI ISL 483081|B.1|Australia|2020-04-03	Oceania|hCoV-19/Australia/NSW294/2020|EPI ISL 451558|B.1.1.33|Australia|2020-04-08	0.0003133670	Oceania
Oceania|hCoV-19/Australia/VIC816/2020|EPI ISL 427089|B.1.5|Australia|2020-04-03	Oceania|hCoV-19/Australia/NSW294/2020|EPI ISL 451558|B.1.1.33|Australia|2020-04-08	0.0002803159	Oceania
Oceania|hCoV-19/New Zealand/20VR1929/2020|EPI ISL 456313|B|New Zealand|2020-04-03	Oceania|hCoV-19/Australia/NSW294/2020|EPI ISL 451558|B.1.1.33|Australia|2020-04-08	0.0002141143	Oceania
Oceania|hCoV-19/Australia/VIC837/2020|EPI ISL 427101|B.1.22|Australia|2020-04-04	Oceania|hCoV-19/Australia/NSW294/2020|EPI ISL 451558|B.1.1.33|Australia|2020-04-08	0.0003742548	Oceania
Oceania|hCoV-19/Australia/NSW2544/2020|EPI ISL 527045|B.1|Australia|2020-04-04	Oceania|hCoV-19/Australia/NSW294/2020|EPI ISL 451558|B.1.1.33|Australia|2020-04-08	0.0002721686	Oceania
Oceania|hCoV-19/Australia/NSW2543/2020|EPI ISL 527044|B.1|Australia|2020-04-04	Oceania|hCoV-19/Australia/NSW294/2020|EPI ISL 451558|B.1.1.33|Australia|2020-04-08	0.0003402507	Oceania
Oceania|hCoV-19/Australia/NSW2550/2020|EPI ISL 527051|B.1.98|Australia|2020-04-04	Oceania|hCoV-19/Australia/NSW294/2020|EPI ISL 451558|B.1.1.33|Australia|2020-04-08	0.0002721559	Oceania
Oceania|hCoV-19/Australia/VIC848/2020|EPI ISL 427108|B.1|Australia|2020-04-04	Oceania|hCoV-19/Australia/NSW294/2020|EPI ISL 451558|B.1.1.33|Australia|2020-04-08	0.0002721813	Oceania
Oceania|hCoV-19/Australia/NSW2548/2020|EPI ISL 527049|B.1.98|Australia|2020-04-04	Oceania|hCoV-19/Australia/NSW294/2020|EPI ISL 451558|B.1.1.33|Australia|2020-04-08	0.0003742727	Oceania
Oceania|hCoV-19/Australia/NSW2536/2020|EPI ISL 527039|B.1.98|Australia|2020-04-04	Oceania|hCoV-19/Australia/NSW294/2020|EPI ISL 451558|B.1.1.33|Australia|2020-04-08	0.0003402408	Oceania
Oceania|hCoV-19/Australia/NSW2547/2020|EPI ISL 527048|B.1|Australia|2020-04-04	Oceania|hCoV-19/Australia/NSW294/2020|EPI ISL 451558|B.1.1.33|Australia|2020-04-08	0.0002721717	Oceania
Oceania|hCoV-19/Australia/VIC843/2020|EPI ISL 427103|B.1.5|Australia|2020-04-04	Oceania|hCoV-19/Australia/NSW294/2020|EPI ISL 451558|B.1.1.33|Australia|2020-04-08	0.0001700868	Oceania
Oceania|hCoV-19/Australia/VIC842/2020|EPI ISL 427102|B.1|Australia|2020-04-04	Oceania|hCoV-19/Australia/NSW294/2020|EPI ISL 451558|B.1.1.33|Australia|2020-04-08	0.0003742660	Oceania
Oceania|hCoV-19/Australia/NSW2551/2020|EPI ISL 527052|B.1.98|Australia|2020-04-04	Oceania|hCoV-19/Australia/NSW294/2020|EPI ISL 451558|B.1.1.33|Australia|2020-04-08	0.0003742902	Oceania
Oceania|hCoV-19/Australia/NSW2545/2020|EPI ISL 527046|B.40|Australia|2020-04-04	Oceania|hCoV-19/Australia/NSW294/2020|EPI ISL 451558|B.1.1.33|Australia|2020-04-08	0.0004423663	Oceania
Oceania|hCoV-19/Australia/NSW2549/2020|EPI ISL 527050|B.1.98|Australia|2020-04-04	Oceania|hCoV-19/Australia/NSW294/2020|EPI ISL 451558|B.1.1.33|Australia|2020-04-08	0.0004764213	Oceania
Oceania|hCoV-19/Australia/VIC846/2020|EPI ISL 427106|B.4|Australia|2020-04-04	Oceania|hCoV-19/Australia/NSW294/2020|EPI ISL 451558|B.1.1.33|Australia|2020-04-08	0.0005444849	Oceania
Oceania|hCoV-19/Australia/VIC845/2020|EPI ISL 427105|B.1.22|Australia|2020-04-04	Oceania|hCoV-19/Australia/NSW294/2020|EPI ISL 451558|B.1.1.33|Australia|2020-04-08	0.0004083060	Oceania
Oceania|hCoV-19/Australia/NSW2542/2020|EPI ISL 527043|B.1|Australia|2020-04-04	Oceania|hCoV-19/Australia/NSW294/2020|EPI ISL 451558|B.1.1.33|Australia|2020-04-08	0.0003062193	Oceania
Oceania|hCoV-19/Australia/VIC1062/2020|EPI ISL 430578|B.1.5|Australia|2020-04-04	Oceania|hCoV-19/Australia/NSW294/2020|EPI ISL 451558|B.1.1.33|Australia|2020-04-08	0.0003062192	Oceania
Oceania|hCoV-19/Australia/NSW298/2020|EPI ISL 451562|B.1.5|Australia|2020-04-04	Oceania|hCoV-19/Australia/NSW294/2020|EPI ISL 451558|B.1.1.33|Australia|2020-04-08	0.0003061908	Oceania
Oceania|hCoV-19/Australia/NSW295/2020|EPI ISL 451559|B.4|Australia|2020-04-04	Oceania|hCoV-19/Australia/NSW294/2020|EPI ISL 451558|B.1.1.33|Australia|2020-04-08	0.0004763963	Oceania
Oceania|hCoV-19/Australia/NSW296/2020|EPI ISL 451560|B.1.1|Australia|2020-04-04	Oceania|hCoV-19/Australia/NSW294/2020|EPI ISL 451558|B.1.1.33|Australia|2020-04-08	0.0001020372	Oceania
Oceania|hCoV-19/Australia/NSW309/2020|EPI ISL 451573|B.1.5|Australia|2020-04-04	Oceania|hCoV-19/Australia/NSW294/2020|EPI ISL 451558|B.1.1.33|Australia|2020-04-08	0.0002041145	Oceania
Oceania|hCoV-19/New Zealand/20VR2063/2020|EPI ISL 456355|B.1.1|New Zealand|2020-04-04	Oceania|hCoV-19/Australia/NSW294/2020|EPI ISL 451558|B.1.1.33|Australia|2020-04-08	0.0000680257	Oceania
Oceania|hCoV-19/New Zealand/20VR1936/2020|EPI ISL 456315|B.1|New Zealand|2020-04-04	Oceania|hCoV-19/Australia/NSW294/2020|EPI ISL 451558|B.1.1.33|Australia|2020-04-08	0.0002722472	Oceania
Oceania|hCoV-19/Australia/VIC851/2020|EPI ISL 427111|B.1.1|Australia|2020-04-04	Oceania|hCoV-19/Australia/NSW294/2020|EPI ISL 451558|B.1.1.33|Australia|2020-04-08	0.0001020754	Oceania
Oceania|hCoV-19/Australia/VIC849/2020|EPI ISL 427109|B.1|Australia|2020-04-04	Oceania|hCoV-19/Australia/NSW294/2020|EPI ISL 451558|B.1.1.33|Australia|2020-04-08	0.0002382722	Oceania
Oceania|hCoV-19/Australia/VIC850/2020|EPI ISL 427110|B.1.1|Australia|2020-04-04	Oceania|hCoV-19/Australia/NSW294/2020|EPI ISL 451558|B.1.1.33|Australia|2020-04-08	0.0000682299	Oceania
Oceania|hCoV-19/Australia/VIC852/2020|EPI ISL 427112|B.1.1|Australia|2020-04-04	Oceania|hCoV-19/Australia/NSW294/2020|EPI ISL 451558|B.1.1.33|Australia|2020-04-08	0.0000687576	Oceania
Oceania|hCoV-19/Australia/VIC829/2020|EPI ISL 427097|B.1.5|Australia|2020-04-04	Oceania|hCoV-19/Australia/NSW294/2020|EPI ISL 451558|B.1.1.33|Australia|2020-04-08	0.0001728461	Oceania
Oceania|hCoV-19/Australia/VIC1276/2020|EPI ISL 430685|B.1.1.10|Australia|2020-04-04	Oceania|hCoV-19/Australia/NSW294/2020|EPI ISL 451558|B.1.1.33|Australia|2020-04-08	0.0002427564	Oceania
Oceania|hCoV-19/Australia/VIC834/2020|EPI ISL 427099|B.1|Australia|2020-04-04	Oceania|hCoV-19/Australia/NSW294/2020|EPI ISL 451558|B.1.1.33|Australia|2020-04-08	0.0002115129	Oceania
Oceania|hCoV-19/Australia/VIC844/2020|EPI ISL 427104|B.1.5|Australia|2020-04-04	Oceania|hCoV-19/Australia/NSW294/2020|EPI ISL 451558|B.1.1.33|Australia|2020-04-08	0.0002490130	Oceania
Oceania|hCoV-19/New Zealand/20VR2097/2020|EPI ISL 456376|B.1.370|New Zealand|2020-04-05	Oceania|hCoV-19/Australia/NSW294/2020|EPI ISL 451558|B.1.1.33|Australia|2020-04-08	0.0003061958	Oceania
Oceania|hCoV-19/Australia/VIC857/2020|EPI ISL 427116|B.1|Australia|2020-04-05	Oceania|hCoV-19/Australia/NSW294/2020|EPI ISL 451558|B.1.1.33|Australia|2020-04-08	0.0002721686	Oceania
Oceania|hCoV-19/Australia/VIC858/2020|EPI ISL 427117|B.1.1|Australia|2020-04-05	Oceania|hCoV-19/Australia/NSW294/2020|EPI ISL 451558|B.1.1.33|Australia|2020-04-08	0.0001020372	Oceania
Oceania|hCoV-19/Australia/VIC860/2020|EPI ISL 427118|B.1.1|Australia|2020-04-05	Oceania|hCoV-19/Australia/NSW294/2020|EPI ISL 451558|B.1.1.33|Australia|2020-04-08	0.0000680234	Oceania
Oceania|hCoV-19/Australia/VIC876/2020|EPI ISL 427131|B.1.1.33|Australia|2020-04-05	Oceania|hCoV-19/Australia/NSW294/2020|EPI ISL 451558|B.1.1.33|Australia|2020-04-08	0.0000000000	Oceania
Oceania|hCoV-19/Australia/SAP441/2020|EPI ISL 508132|B.1.1|Australia|2020-04-05	Oceania|hCoV-19/Australia/NSW294/2020|EPI ISL 451558|B.1.1.33|Australia|2020-04-08	0.0001360524	Oceania
Oceania|hCoV-19/Australia/NSW2132/2020|EPI ISL 500625|B.1|Australia|2020-04-05	Oceania|hCoV-19/Australia/NSW294/2020|EPI ISL 451558|B.1.1.33|Australia|2020-04-08	0.0003402288	Oceania
Oceania|hCoV-19/Australia/VIC869/2020|EPI ISL 427124|B.3|Australia|2020-04-05	Oceania|hCoV-19/Australia/NSW294/2020|EPI ISL 451558|B.1.1.33|Australia|2020-04-08	0.0003742812	Oceania
Oceania|hCoV-19/Australia/VIC863/2020|EPI ISL 427120|B.1|Australia|2020-04-05	Oceania|hCoV-19/Australia/NSW294/2020|EPI ISL 451558|B.1.1.33|Australia|2020-04-08	0.0002381426	Oceania
Oceania|hCoV-19/Australia/NSW275/2020|EPI ISL 451539|B.6|Australia|2020-04-05	Oceania|hCoV-19/Australia/NSW294/2020|EPI ISL 451558|B.1.1.33|Australia|2020-04-08	0.0005785442	Oceania
Oceania|hCoV-19/Australia/WA99/2020|EPI ISL 512752|B.1.1|Australia|2020-04-05	Oceania|hCoV-19/Australia/NSW294/2020|EPI ISL 451558|B.1.1.33|Australia|2020-04-08	0.0002381559	Oceania
Oceania|hCoV-19/Australia/NSW2131/2020|EPI ISL 500624|B.1|Australia|2020-04-05	Oceania|hCoV-19/Australia/NSW294/2020|EPI ISL 451558|B.1.1.33|Australia|2020-04-08	0.0003742808	Oceania
Oceania|hCoV-19/New Zealand/20VR2059/2020|EPI ISL 456353|B.1|New Zealand|2020-04-05	Oceania|hCoV-19/Australia/NSW294/2020|EPI ISL 451558|B.1.1.33|Australia|2020-04-08	0.0002381963	Oceania
Oceania|hCoV-19/Australia/VIC870/2020|EPI ISL 427125|B.1.5|Australia|2020-04-05	Oceania|hCoV-19/Australia/NSW294/2020|EPI ISL 451558|B.1.1.33|Australia|2020-04-08	0.0001705916	Oceania
Oceania|hCoV-19/Australia/VIC1071/2020|EPI ISL 430581|B.1|Australia|2020-04-05	Oceania|hCoV-19/Australia/NSW294/2020|EPI ISL 451558|B.1.1.33|Australia|2020-04-08	0.0002048180	Oceania
Oceania|hCoV-19/Australia/VIC873/2020|EPI ISL 427128|B.1|Australia|2020-04-05	Oceania|hCoV-19/Australia/NSW294/2020|EPI ISL 451558|B.1.1.33|Australia|2020-04-08	0.0002391269	Oceania
Oceania|hCoV-19/Australia/WA83/2020|EPI ISL 512736|B.1.1|Australia|2020-04-05	Oceania|hCoV-19/Australia/NSW294/2020|EPI ISL 451558|B.1.1.33|Australia|2020-04-08	0.0002086078	Oceania
Oceania|hCoV-19/Australia/VIC872/2020|EPI ISL 427127|B.52|Australia|2020-04-05	Oceania|hCoV-19/Australia/NSW294/2020|EPI ISL 451558|B.1.1.33|Australia|2020-04-08	0.0005597517	Oceania
Oceania|hCoV-19/New Zealand/20VR2098/2020|EPI ISL 548125|B.1.1|New Zealand|2020-04-05	Oceania|hCoV-19/Australia/NSW294/2020|EPI ISL 451558|B.1.1.33|Australia|2020-04-08	0.0000710355	Oceania
Oceania|hCoV-19/New Zealand/20VR2092/2020|EPI ISL 456373|B.1|New Zealand|2020-04-05	Oceania|hCoV-19/Australia/NSW294/2020|EPI ISL 451558|B.1.1.33|Australia|2020-04-08	0.0001065927	Oceania
Oceania|hCoV-19/Australia/SAP027/2020|EPI ISL 468009|B.1|Australia|2020-04-06	Oceania|hCoV-19/Australia/NSW294/2020|EPI ISL 451558|B.1.1.33|Australia|2020-04-08	0.0002381379	Oceania
Oceania|hCoV-19/Australia/VIC881/2020|EPI ISL 427135|B.1.1|Australia|2020-04-06	Oceania|hCoV-19/Australia/NSW294/2020|EPI ISL 451558|B.1.1.33|Australia|2020-04-08	0.0001360627	Oceania
Oceania|hCoV-19/Australia/VIC883/2020|EPI ISL 427136|B.1.356|Australia|2020-04-06	Oceania|hCoV-19/Australia/NSW294/2020|EPI ISL 451558|B.1.1.33|Australia|2020-04-08	0.0003403450	Oceania
Oceania|hCoV-19/Australia/WA15/2020|EPI ISL 470833|B.1|Australia|2020-04-06	Oceania|hCoV-19/Australia/NSW294/2020|EPI ISL 451558|B.1.1.33|Australia|2020-04-08	0.0002381453	Oceania
Oceania|hCoV-19/Australia/VIC884/2020|EPI ISL 427137|B.1|Australia|2020-04-06	Oceania|hCoV-19/Australia/NSW294/2020|EPI ISL 451558|B.1.1.33|Australia|2020-04-08	0.0000680650	Oceania
Oceania|hCoV-19/Australia/VIC1080/2020|EPI ISL 430579|B.1|Australia|2020-04-06	Oceania|hCoV-19/Australia/NSW294/2020|EPI ISL 451558|B.1.1.33|Australia|2020-04-08	0.0003402447	Oceania
Oceania|hCoV-19/Australia/NSW2577/2020|EPI ISL 527062|B.1|Australia|2020-04-06	Oceania|hCoV-19/Australia/NSW294/2020|EPI ISL 451558|B.1.1.33|Australia|2020-04-08	0.0002721717	Oceania
Oceania|hCoV-19/Australia/NSW544/2020|EPI ISL 455083|B.1.5|Australia|2020-04-06	Oceania|hCoV-19/Australia/NSW294/2020|EPI ISL 451558|B.1.1.33|Australia|2020-04-08	0.0002721767	Oceania
Oceania|hCoV-19/Australia/NSW381/2020|EPI ISL 451641|B.1.5|Australia|2020-04-06	Oceania|hCoV-19/Australia/NSW294/2020|EPI ISL 451558|B.1.1.33|Australia|2020-04-08	0.0001700869	Oceania
Oceania|hCoV-19/Australia/NSW321/2020|EPI ISL 451583|B.1|Australia|2020-04-06	Oceania|hCoV-19/Australia/NSW294/2020|EPI ISL 451558|B.1.1.33|Australia|2020-04-08	0.0003062105	Oceania
Oceania|hCoV-19/Australia/VIC887/2020|EPI ISL 427140|B.31|Australia|2020-04-06	Oceania|hCoV-19/Australia/NSW294/2020|EPI ISL 451558|B.1.1.33|Australia|2020-04-08	0.0006149819	Oceania
Oceania|hCoV-19/Australia/VIC1089/2020|EPI ISL 430673|B.1.1|Australia|2020-04-06	Oceania|hCoV-19/Australia/NSW294/2020|EPI ISL 451558|B.1.1.33|Australia|2020-04-08	0.0001029593	Oceania
Oceania|hCoV-19/Australia/VIC885/2020|EPI ISL 427138|B.1|Australia|2020-04-06	Oceania|hCoV-19/Australia/NSW294/2020|EPI ISL 451558|B.1.1.33|Australia|2020-04-08	0.0002404325	Oceania
Oceania|hCoV-19/Australia/VIC1088/2020|EPI ISL 521864|B.6|Australia|2020-04-06	Oceania|hCoV-19/Australia/NSW294/2020|EPI ISL 451558|B.1.1.33|Australia|2020-04-08	0.0004468997	Oceania
Oceania|hCoV-19/New Zealand/20VR2066/2020|EPI ISL 456357|B.31|New Zealand|2020-04-06	Oceania|hCoV-19/Australia/NSW294/2020|EPI ISL 451558|B.1.1.33|Australia|2020-04-08	0.0006196711	Oceania
Oceania|hCoV-19/Australia/VIC888/2020|EPI ISL 427141|B.1|Australia|2020-04-06	Oceania|hCoV-19/Australia/NSW294/2020|EPI ISL 451558|B.1.1.33|Australia|2020-04-08	0.0002414721	Oceania
Oceania|hCoV-19/Australia/VIC1078/2020|EPI ISL 430564|B.1|Australia|2020-04-06	Oceania|hCoV-19/Australia/NSW294/2020|EPI ISL 451558|B.1.1.33|Australia|2020-04-08	0.0002789237	Oceania
Oceania|hCoV-19/Australia/WA44/2020|EPI ISL 470861|B.1|Australia|2020-04-07	Oceania|hCoV-19/Australia/NSW294/2020|EPI ISL 451558|B.1.1.33|Australia|2020-04-08	0.0002721637	Oceania
Oceania|hCoV-19/Australia/VIC1112/2020|EPI ISL 430573|B.1|Australia|2020-04-07	Oceania|hCoV-19/Australia/NSW294/2020|EPI ISL 451558|B.1.1.33|Australia|2020-04-08	0.0002381426	Oceania
Oceania|hCoV-19/Australia/SAP297/2020|EPI ISL 468025|B.1.5|Australia|2020-04-07	Oceania|hCoV-19/Australia/NSW294/2020|EPI ISL 451558|B.1.1.33|Australia|2020-04-08	0.0002381426	Oceania
Oceania|hCoV-19/Australia/NSW383/2020|EPI ISL 451643|B.1.5|Australia|2020-04-07	Oceania|hCoV-19/Australia/NSW294/2020|EPI ISL 451558|B.1.1.33|Australia|2020-04-08	0.0003402190	Oceania
Oceania|hCoV-19/Australia/NSW604/2020|EPI ISL 478716|B.1|Australia|2020-04-07	Oceania|hCoV-19/Australia/NSW294/2020|EPI ISL 451558|B.1.1.33|Australia|2020-04-08	0.0003742903	Oceania
Oceania|hCoV-19/Australia/ACT0051/2020|EPI ISL 498518|B.1|Australia|2020-04-07	Oceania|hCoV-19/Australia/NSW294/2020|EPI ISL 451558|B.1.1.33|Australia|2020-04-08	0.0003062378	Oceania
Oceania|hCoV-19/Australia/VIC1279/2020|EPI ISL 430678|B.1.1|Australia|2020-04-07	Oceania|hCoV-19/Australia/NSW294/2020|EPI ISL 451558|B.1.1.33|Australia|2020-04-08	0.0001020684	Oceania
Oceania|hCoV-19/Australia/SAP298/2020|EPI ISL 468007|B.1.5|Australia|2020-04-07	Oceania|hCoV-19/Australia/NSW294/2020|EPI ISL 451558|B.1.1.33|Australia|2020-04-08	0.0002385564	Oceania
Oceania|hCoV-19/Australia/VIC1094/2020|EPI ISL 430583|B.1.5|Australia|2020-04-07	Oceania|hCoV-19/Australia/NSW294/2020|EPI ISL 451558|B.1.1.33|Australia|2020-04-08	0.0002046234	Oceania
Oceania|hCoV-19/Australia/VIC1110/2020|EPI ISL 430569|B.1.1|Australia|2020-04-07	Oceania|hCoV-19/Australia/NSW294/2020|EPI ISL 451558|B.1.1.33|Australia|2020-04-08	0.0001026072	Oceania
Oceania|hCoV-19/Australia/VIC1109/2020|EPI ISL 430618|B.1|Australia|2020-04-07	Oceania|hCoV-19/Australia/NSW294/2020|EPI ISL 451558|B.1.1.33|Australia|2020-04-08	0.0003421301	Oceania
Oceania|hCoV-19/Australia/VIC1113/2020|EPI ISL 430575|B.1|Australia|2020-04-07	Oceania|hCoV-19/Australia/NSW294/2020|EPI ISL 451558|B.1.1.33|Australia|2020-04-08	0.0003425872	Oceania
Oceania|hCoV-19/Australia/WA43/2020|EPI ISL 470860|B.1|Australia|2020-04-07	Oceania|hCoV-19/Australia/NSW294/2020|EPI ISL 451558|B.1.1.33|Australia|2020-04-08	0.0002753384	Oceania
Oceania|hCoV-19/Australia/VIC1106/2020|EPI ISL 430588|B.1.265|Australia|2020-04-07	Oceania|hCoV-19/Australia/NSW294/2020|EPI ISL 451558|B.1.1.33|Australia|2020-04-08	0.0003444429	Oceania
Oceania|hCoV-19/Australia/TAS60/2020|EPI ISL 522733|B.1|Australia|2020-04-07	Oceania|hCoV-19/Australia/NSW294/2020|EPI ISL 451558|B.1.1.33|Australia|2020-04-08	0.0003111167	Oceania
Oceania|hCoV-19/New Zealand/20VR2046/2020|EPI ISL 456345|B.1.5|New Zealand|2020-04-07	Oceania|hCoV-19/Australia/NSW294/2020|EPI ISL 451558|B.1.1.33|Australia|2020-04-08	0.0000699621	Oceania
Oceania|hCoV-19/New Zealand/20VR2072/2020|EPI ISL 456359|B|New Zealand|2020-04-07	Oceania|hCoV-19/Australia/NSW294/2020|EPI ISL 451558|B.1.1.33|Australia|2020-04-08	0.0003878973	Oceania
Oceania|hCoV-19/Australia/VIC1111/2020|EPI ISL 430570|B.1|Australia|2020-04-07	Oceania|hCoV-19/Australia/NSW294/2020|EPI ISL 451558|B.1.1.33|Australia|2020-04-08	0.0002473643	Oceania
Oceania|hCoV-19/Australia/SAP301/2020|EPI ISL 467986|B.1|Australia|2020-04-07	Oceania|hCoV-19/Australia/NSW294/2020|EPI ISL 451558|B.1.1.33|Australia|2020-04-08	0.0006402756	Oceania
Oceania|hCoV-19/Australia/VIC1092/2020|EPI ISL 430582|B.1|Australia|2020-04-07	Oceania|hCoV-19/Australia/NSW294/2020|EPI ISL 451558|B.1.1.33|Australia|2020-04-08	0.0002141631	Oceania
Oceania|hCoV-19/Australia/VIC1280/2020|EPI ISL 430709|B.1.1|Australia|2020-04-07	Oceania|hCoV-19/Australia/NSW294/2020|EPI ISL 451558|B.1.1.33|Australia|2020-04-08	0.0000700236	Oceania
Oceania|hCoV-19/Australia/WA45/2020|EPI ISL 470862|B.1|Australia|2020-04-08	Oceania|hCoV-19/Australia/NSW294/2020|EPI ISL 451558|B.1.1.33|Australia|2020-04-08	0.0003402191	Oceania
Oceania|hCoV-19/Australia/QLD969/2020|EPI ISL 530233|B.1|Australia|2020-04-08	Oceania|hCoV-19/Australia/NSW294/2020|EPI ISL 451558|B.1.1.33|Australia|2020-04-08	0.0002381426	Oceania
Oceania|hCoV-19/Australia/WA17/2020|EPI ISL 470835|B.1|Australia|2020-04-08	Oceania|hCoV-19/Australia/NSW294/2020|EPI ISL 451558|B.1.1.33|Australia|2020-04-08	0.0002381453	Oceania
Oceania|hCoV-19/Australia/NSW595/2020|EPI ISL 478707|B.1.1|Australia|2020-04-08	Oceania|hCoV-19/Australia/NSW294/2020|EPI ISL 451558|B.1.1.33|Australia|2020-04-08	0.0001020372	Oceania
Oceania|hCoV-19/Australia/NSW603/2020|EPI ISL 478715|B.1|Australia|2020-04-08	Oceania|hCoV-19/Australia/NSW294/2020|EPI ISL 451558|B.1.1.33|Australia|2020-04-08	0.0003742903	Oceania
Oceania|hCoV-19/Australia/NSW302/2020|EPI ISL 451566|B.1.5|Australia|2020-04-08	Oceania|hCoV-19/Australia/NSW294/2020|EPI ISL 451558|B.1.1.33|Australia|2020-04-08	0.0002041181	Oceania
Oceania|hCoV-19/Australia/NSW02/2020|EPI ISL 408976|B|Australia|2020-01-22	Oceania|hCoV-19/Australia/NSW352/2020|EPI ISL 451613|B.1.5|Australia|2020-04-08	0.0001700819	Oceania
Oceania|hCoV-19/Australia/NSW01/2020|EPI ISL 407893|A|Australia|2020-01-24	Oceania|hCoV-19/Australia/NSW352/2020|EPI ISL 451613|B.1.5|Australia|2020-04-08	0.0001700740	Oceania
Oceania|hCoV-19/Australia/NSW04/2020|EPI ISL 417030|A|Australia|2020-01-24	Oceania|hCoV-19/Australia/NSW352/2020|EPI ISL 451613|B.1.5|Australia|2020-04-08	0.0002721352	Oceania
Oceania|hCoV-19/Australia/VIC02/2020|EPI ISL 416410|B|Australia|2020-01-24	Oceania|hCoV-19/Australia/NSW352/2020|EPI ISL 451613|B.1.5|Australia|2020-04-08	0.0001716699	Oceania
Oceania|hCoV-19/Australia/VIC01/2020|EPI ISL 406844|B|Australia|2020-01-25	Oceania|hCoV-19/Australia/NSW352/2020|EPI ISL 451613|B.1.5|Australia|2020-04-08	0.0002041119	Oceania
Oceania|hCoV-19/Australia/NSW03/2020|EPI ISL 408977|B|Australia|2020-01-25	Oceania|hCoV-19/Australia/NSW352/2020|EPI ISL 451613|B.1.5|Australia|2020-04-08	0.0001360627	Oceania
Oceania|hCoV-19/Australia/NSW2153/2020|EPI ISL 509505|B.1.5|Australia|2020-01-25	Oceania|hCoV-19/Australia/NSW352/2020|EPI ISL 451613|B.1.5|Australia|2020-04-08	0.0000340143	Oceania
Oceania|hCoV-19/Australia/QLD01/2020|EPI ISL 407894|A|Australia|2020-01-28	Oceania|hCoV-19/Australia/NSW352/2020|EPI ISL 451613|B.1.5|Australia|2020-04-08	0.0002040989	Oceania
Oceania|hCoV-19/Australia/VPRL014/2020|EPI ISL 455603|B.1|Australia|2020-01-30	Oceania|hCoV-19/Australia/NSW352/2020|EPI ISL 451613|B.1.5|Australia|2020-04-08	0.0001700739	Oceania
Oceania|hCoV-19/Australia/QLD02/2020|EPI ISL 407896|A|Australia|2020-01-30	Oceania|hCoV-19/Australia/NSW352/2020|EPI ISL 451613|B.1.5|Australia|2020-04-08	0.0002721432	Oceania
Oceania|hCoV-19/Australia/SA01/2020|EPI ISL 480778|B.1|Australia|2020-01-30	Oceania|hCoV-19/Australia/NSW352/2020|EPI ISL 451613|B.1.5|Australia|2020-04-08	0.0001703056	Oceania
Oceania|hCoV-19/Australia/SA04/2020|EPI ISL 480781|B.1|Australia|2020-01-30	Oceania|hCoV-19/Australia/NSW352/2020|EPI ISL 451613|B.1.5|Australia|2020-04-08	0.0001711040	Oceania
Oceania|hCoV-19/Australia/VIC13/2020|EPI ISL 419733|B|Australia|2020-01-31	Oceania|hCoV-19/Australia/NSW352/2020|EPI ISL 451613|B.1.5|Australia|2020-04-08	0.0002043700	Oceania
Oceania|hCoV-19/Australia/VIC14/2020|EPI ISL 419734|B|Australia|2020-02-02	Oceania|hCoV-19/Australia/NSW352/2020|EPI ISL 451613|B.1.5|Australia|2020-04-08	0.0001382711	Oceania
Oceania|hCoV-19/Australia/QLD03/2020|EPI ISL 410717|A|Australia|2020-02-05	Oceania|hCoV-19/Australia/NSW352/2020|EPI ISL 451613|B.1.5|Australia|2020-04-08	0.0002381202	Oceania
Oceania|hCoV-19/Australia/QLD04/2020|EPI ISL 410718|A|Australia|2020-02-05	Oceania|hCoV-19/Australia/NSW352/2020|EPI ISL 451613|B.1.5|Australia|2020-04-08	0.0002040989	Oceania
Oceania|hCoV-19/Australia/VIC07/2020|EPI ISL 416415|A|Australia|2020-02-08	Oceania|hCoV-19/Australia/NSW352/2020|EPI ISL 451613|B.1.5|Australia|2020-04-08	0.0002381203	Oceania
Oceania|hCoV-19/Australia/SAP097/2020|EPI ISL 468039|B|Australia|2020-02-22	Oceania|hCoV-19/Australia/NSW352/2020|EPI ISL 451613|B.1.5|Australia|2020-04-08	0.0002041120	Oceania
Oceania|hCoV-19/Australia/WA11/2020|EPI ISL 420456|B|Australia|2020-02-22	Oceania|hCoV-19/Australia/NSW352/2020|EPI ISL 451613|B.1.5|Australia|2020-04-08	0.0002041233	Oceania
Oceania|hCoV-19/Australia/WA34/2020|EPI ISL 470851|B|Australia|2020-02-27	Oceania|hCoV-19/Australia/NSW352/2020|EPI ISL 451613|B.1.5|Australia|2020-04-08	0.0002041025	Oceania
Oceania|hCoV-19/New Zealand/20VR0174/2020|EPI ISL 413490|B.4|New Zealand|2020-02-27	Oceania|hCoV-19/Australia/NSW352/2020|EPI ISL 451613|B.1.5|Australia|2020-04-08	0.0002381788	Oceania
Oceania|hCoV-19/Australia/NSW05/2020|EPI ISL 412975|B.4|Australia|2020-02-28	Oceania|hCoV-19/Australia/NSW352/2020|EPI ISL 451613|B.1.5|Australia|2020-04-08	0.0002721717	Oceania
Oceania|hCoV-19/Australia/QLDID922/2020|EPI ISL 418799|B|Australia|2020-02-28	Oceania|hCoV-19/Australia/NSW352/2020|EPI ISL 451613|B.1.5|Australia|2020-04-08	0.0002721432	Oceania
Oceania|hCoV-19/Australia/NSW09/2020|EPI ISL 413595|B.4|Australia|2020-02-28	Oceania|hCoV-19/Australia/NSW352/2020|EPI ISL 451613|B.1.5|Australia|2020-04-08	0.0003742662	Oceania
Oceania|hCoV-19/Australia/NSW08/2020|EPI ISL 413594|B|Australia|2020-02-28	Oceania|hCoV-19/Australia/NSW352/2020|EPI ISL 451613|B.1.5|Australia|2020-04-08	0.0001360628	Oceania
Oceania|hCoV-19/Australia/NSW10/2020|EPI ISL 413596|B|Australia|2020-02-28	Oceania|hCoV-19/Australia/NSW352/2020|EPI ISL 451613|B.1.5|Australia|2020-04-08	0.0001360674	Oceania
Oceania|hCoV-19/Australia/NSW219/2020|EPI ISL 427643|B|Australia|2020-02-28	Oceania|hCoV-19/Australia/NSW352/2020|EPI ISL 451613|B.1.5|Australia|2020-04-08	0.0001360674	Oceania
Oceania|hCoV-19/Australia/NSW07/2020|EPI ISL 413214|B.4|Australia|2020-02-29	Oceania|hCoV-19/Australia/NSW352/2020|EPI ISL 451613|B.1.5|Australia|2020-04-08	0.0002381385	Oceania
Oceania|hCoV-19/Australia/QLD09/2020|EPI ISL 414414|B.4|Australia|2020-02-29	Oceania|hCoV-19/Australia/NSW352/2020|EPI ISL 451613|B.1.5|Australia|2020-04-08	0.0002721638	Oceania
Oceania|hCoV-19/Australia/NSW06/2020|EPI ISL 413213|B.4|Australia|2020-02-29	Oceania|hCoV-19/Australia/NSW352/2020|EPI ISL 451613|B.1.5|Australia|2020-04-08	0.0003061960	Oceania
Oceania|hCoV-19/New Zealand/20VR0189/2020|EPI ISL 416519|B.1.1|New Zealand|2020-03-02	Oceania|hCoV-19/Australia/NSW352/2020|EPI ISL 451613|B.1.5|Australia|2020-04-08	0.0001020479	Oceania
Oceania|hCoV-19/Australia/VIC04/2020|EPI ISL 416412|B.4|Australia|2020-03-02	Oceania|hCoV-19/Australia/NSW352/2020|EPI ISL 451613|B.1.5|Australia|2020-04-08	0.0003742552	Oceania
Oceania|hCoV-19/Australia/NSW11/2020|EPI ISL 413597|B.4|Australia|2020-03-02	Oceania|hCoV-19/Australia/NSW352/2020|EPI ISL 451613|B.1.5|Australia|2020-04-08	0.0002721687	Oceania
Oceania|hCoV-19/Australia/NSW217/2020|EPI ISL 427644|B.4|Australia|2020-03-02	Oceania|hCoV-19/Australia/NSW352/2020|EPI ISL 451613|B.1.5|Australia|2020-04-08	0.0002721688	Oceania
Oceania|hCoV-19/Australia/SAP098/2020|EPI ISL 483066|B.4|Australia|2020-03-03	Oceania|hCoV-19/Australia/NSW352/2020|EPI ISL 451613|B.1.5|Australia|2020-04-08	0.0003062248	Oceania
Oceania|hCoV-19/Australia/NSW15/2020|EPI ISL 417383|B.4|Australia|2020-03-03	Oceania|hCoV-19/Australia/NSW352/2020|EPI ISL 451613|B.1.5|Australia|2020-04-08	0.0003061906	Oceania
Oceania|hCoV-19/New Zealand/20VR1109/2020|EPI ISL 456190|B.31|New Zealand|2020-03-03	Oceania|hCoV-19/Australia/NSW352/2020|EPI ISL 451613|B.1.5|Australia|2020-04-08	0.0004764128	Oceania
Oceania|hCoV-19/Australia/NSW14/2020|EPI ISL 413600|B.4|Australia|2020-03-03	Oceania|hCoV-19/Australia/NSW352/2020|EPI ISL 451613|B.1.5|Australia|2020-04-08	0.0002721719	Oceania
Oceania|hCoV-19/Australia/NSW22/2020|EPI ISL 427649|B.4|Australia|2020-03-03	Oceania|hCoV-19/Australia/NSW352/2020|EPI ISL 451613|B.1.5|Australia|2020-04-08	0.0003062051	Oceania
Oceania|hCoV-19/Australia/VPRL004/2020|EPI ISL 455596|B.4|Australia|2020-03-03	Oceania|hCoV-19/Australia/NSW352/2020|EPI ISL 451613|B.1.5|Australia|2020-04-08	0.0003062456	Oceania
Oceania|hCoV-19/Australia/SAP217/2020|EPI ISL 483073|B|Australia|2020-03-03	Oceania|hCoV-19/Australia/NSW352/2020|EPI ISL 451613|B.1.5|Australia|2020-04-08	0.0002407239	Oceania
Oceania|hCoV-19/Australia/SAP099/2020|EPI ISL 468038|B.4|Australia|2020-03-04	Oceania|hCoV-19/Australia/NSW352/2020|EPI ISL 451613|B.1.5|Australia|2020-04-08	0.0003402725	Oceania
Oceania|hCoV-19/Australia/NSW21/2020|EPI ISL 417386|B.4|Australia|2020-03-04	Oceania|hCoV-19/Australia/NSW352/2020|EPI ISL 451613|B.1.5|Australia|2020-04-08	0.0002721765	Oceania
Oceania|hCoV-19/Australia/WA06/2020|EPI ISL 420534|B.1.98|Australia|2020-03-04	Oceania|hCoV-19/Australia/NSW352/2020|EPI ISL 451613|B.1.5|Australia|2020-04-08	0.0000680234	Oceania
Oceania|hCoV-19/Australia/NSW12/2020|EPI ISL 413598|B.4|Australia|2020-03-04	Oceania|hCoV-19/Australia/NSW352/2020|EPI ISL 451613|B.1.5|Australia|2020-04-08	0.0003742662	Oceania
Oceania|hCoV-19/Australia/NSW23/2020|EPI ISL 427650|B.4|Australia|2020-03-04	Oceania|hCoV-19/Australia/NSW352/2020|EPI ISL 451613|B.1.5|Australia|2020-04-08	0.0003061908	Oceania
Oceania|hCoV-19/Australia/NSW65/2020|EPI ISL 427645|B.4|Australia|2020-03-04	Oceania|hCoV-19/Australia/NSW352/2020|EPI ISL 451613|B.1.5|Australia|2020-04-08	0.0003402191	Oceania
Oceania|hCoV-19/Australia/NSW13/2020|EPI ISL 413599|B.4|Australia|2020-03-04	Oceania|hCoV-19/Australia/NSW352/2020|EPI ISL 451613|B.1.5|Australia|2020-04-08	0.0003062012	Oceania
Oceania|hCoV-19/New Zealand/20VR0195/2020|EPI ISL 534335|B.1.1|New Zealand|2020-03-04	Oceania|hCoV-19/Australia/NSW352/2020|EPI ISL 451613|B.1.5|Australia|2020-04-08	0.0001040184	Oceania
Oceania|hCoV-19/Australia/NSW25/2020|EPI ISL 417388|B.6|Australia|2020-03-05	Oceania|hCoV-19/Australia/NSW352/2020|EPI ISL 451613|B.1.5|Australia|2020-04-08	0.0003061872	Oceania
Oceania|hCoV-19/Australia/NSW18/2020|EPI ISL 417384|B.4|Australia|2020-03-05	Oceania|hCoV-19/Australia/NSW352/2020|EPI ISL 451613|B.1.5|Australia|2020-04-08	0.0003061817	Oceania
Oceania|hCoV-19/Australia/NSW66/2020|EPI ISL 427646|B.4|Australia|2020-03-05	Oceania|hCoV-19/Australia/NSW352/2020|EPI ISL 451613|B.1.5|Australia|2020-04-08	0.0003402191	Oceania
Oceania|hCoV-19/Australia/TAS54/2020|EPI ISL 522729|B.4|Australia|2020-03-05	Oceania|hCoV-19/Australia/NSW352/2020|EPI ISL 451613|B.1.5|Australia|2020-04-08	0.0002740268	Oceania
Oceania|hCoV-19/New Zealand/20VR0206/2020|EPI ISL 416526|B.4|New Zealand|2020-03-05	Oceania|hCoV-19/Australia/NSW352/2020|EPI ISL 451613|B.1.5|Australia|2020-04-08	0.0002774199	Oceania
Oceania|hCoV-19/Australia/NSW24/2020|EPI ISL 417387|B.4|Australia|2020-03-06	Oceania|hCoV-19/Australia/NSW352/2020|EPI ISL 451613|B.1.5|Australia|2020-04-08	0.0003061960	Oceania
Oceania|hCoV-19/Australia/NSW19/2020|EPI ISL 417385|B.4|Australia|2020-03-06	Oceania|hCoV-19/Australia/NSW352/2020|EPI ISL 451613|B.1.5|Australia|2020-04-08	0.0003061906	Oceania
Oceania|hCoV-19/Australia/NSW155/2020|EPI ISL 427647|B.1.1|Australia|2020-03-06	Oceania|hCoV-19/Australia/NSW352/2020|EPI ISL 451613|B.1.5|Australia|2020-04-08	0.0001020479	Oceania
Oceania|hCoV-19/Australia/NSW33/2020|EPI ISL 427654|B.4|Australia|2020-03-06	Oceania|hCoV-19/Australia/NSW352/2020|EPI ISL 451613|B.1.5|Australia|2020-04-08	0.0003062051	Oceania
Oceania|hCoV-19/Australia/VPRL002/2020|EPI ISL 455595|B|Australia|2020-03-06	Oceania|hCoV-19/Australia/NSW352/2020|EPI ISL 451613|B.1.5|Australia|2020-04-08	0.0002381601	Oceania
Oceania|hCoV-19/Australia/VIC06/2020|EPI ISL 416414|B.4|Australia|2020-03-06	Oceania|hCoV-19/Australia/NSW352/2020|EPI ISL 451613|B.1.5|Australia|2020-04-08	0.0003116001	Oceania
Oceania|hCoV-19/Australia/VIC18/2020|EPI ISL 419737|B.40|Australia|2020-03-07	Oceania|hCoV-19/Australia/NSW352/2020|EPI ISL 451613|B.1.5|Australia|2020-04-08	0.0004423891	Oceania
Oceania|hCoV-19/Australia/NSW27/2020|EPI ISL 417390|B.1.1|Australia|2020-03-08	Oceania|hCoV-19/Australia/NSW352/2020|EPI ISL 451613|B.1.5|Australia|2020-04-08	0.0001700868	Oceania
Oceania|hCoV-19/Australia/NSW28/2020|EPI ISL 417391|B.4|Australia|2020-03-08	Oceania|hCoV-19/Australia/NSW352/2020|EPI ISL 451613|B.1.5|Australia|2020-04-08	0.0003742660	Oceania
Oceania|hCoV-19/Australia/NSW35/2020|EPI ISL 417393|B.4|Australia|2020-03-08	Oceania|hCoV-19/Australia/NSW352/2020|EPI ISL 451613|B.1.5|Australia|2020-04-08	0.0004082989	Oceania
Oceania|hCoV-19/Australia/NSW29/2020|EPI ISL 427651|B|Australia|2020-03-08	Oceania|hCoV-19/Australia/NSW352/2020|EPI ISL 451613|B.1.5|Australia|2020-04-08	0.0002381358	Oceania
Oceania|hCoV-19/Australia/NSW153/2020|EPI ISL 427653|B.1.1|Australia|2020-03-08	Oceania|hCoV-19/Australia/NSW352/2020|EPI ISL 451613|B.1.5|Australia|2020-04-08	0.0001020479	Oceania
Oceania|hCoV-19/Australia/NSW375/2020|EPI ISL 451635|B.4|Australia|2020-03-08	Oceania|hCoV-19/Australia/NSW352/2020|EPI ISL 451613|B.1.5|Australia|2020-04-08	0.0004082989	Oceania
Oceania|hCoV-19/Australia/NSW252/2020|EPI ISL 451517|B.4|Australia|2020-03-08	Oceania|hCoV-19/Australia/NSW352/2020|EPI ISL 451613|B.1.5|Australia|2020-04-08	0.0003402191	Oceania
Oceania|hCoV-19/Australia/VIC19/2020|EPI ISL 419738|B.39|Australia|2020-03-08	Oceania|hCoV-19/Australia/NSW352/2020|EPI ISL 451613|B.1.5|Australia|2020-04-08	0.0003779481	Oceania
Oceania|hCoV-19/Australia/NSW26/2020|EPI ISL 417389|B.4|Australia|2020-03-09	Oceania|hCoV-19/Australia/NSW352/2020|EPI ISL 451613|B.1.5|Australia|2020-04-08	0.0003742701	Oceania
Oceania|hCoV-19/Australia/VIC23/2020|EPI ISL 419743|B.40|Australia|2020-03-09	Oceania|hCoV-19/Australia/NSW352/2020|EPI ISL 451613|B.1.5|Australia|2020-04-08	0.0004083177	Oceania
Oceania|hCoV-19/Australia/VIC21/2020|EPI ISL 419740|B.40|Australia|2020-03-09	Oceania|hCoV-19/Australia/NSW352/2020|EPI ISL 451613|B.1.5|Australia|2020-04-08	0.0004423534	Oceania
Oceania|hCoV-19/Australia/VIC22/2020|EPI ISL 419742|B.1|Australia|2020-03-09	Oceania|hCoV-19/Australia/NSW352/2020|EPI ISL 451613|B.1.5|Australia|2020-04-08	0.0001360651	Oceania
Oceania|hCoV-19/Australia/NSW154/2020|EPI ISL 427652|B.1.1|Australia|2020-03-09	Oceania|hCoV-19/Australia/NSW352/2020|EPI ISL 451613|B.1.5|Australia|2020-04-08	0.0001020479	Oceania
Oceania|hCoV-19/Australia/NSW2155/2020|EPI ISL 500633|B.4|Australia|2020-03-09	Oceania|hCoV-19/Australia/NSW352/2020|EPI ISL 451613|B.1.5|Australia|2020-04-08	0.0002721825	Oceania
Oceania|hCoV-19/Australia/NSW2154/2020|EPI ISL 500632|B.1.1|Australia|2020-03-09	Oceania|hCoV-19/Australia/NSW352/2020|EPI ISL 451613|B.1.5|Australia|2020-04-08	0.0001360759	Oceania
Oceania|hCoV-19/Australia/VIC26/2020|EPI ISL 419745|B.3|Australia|2020-03-10	Oceania|hCoV-19/Australia/NSW352/2020|EPI ISL 451613|B.1.5|Australia|2020-04-08	0.0002041048	Oceania
Oceania|hCoV-19/Australia/NSW31/2020|EPI ISL 417392|B.4|Australia|2020-03-10	Oceania|hCoV-19/Australia/NSW352/2020|EPI ISL 451613|B.1.5|Australia|2020-04-08	0.0003061906	Oceania
Oceania|hCoV-19/Australia/VIC30/2020|EPI ISL 419749|B.4|Australia|2020-03-10	Oceania|hCoV-19/Australia/NSW352/2020|EPI ISL 451613|B.1.5|Australia|2020-04-08	0.0002721686	Oceania
Oceania|hCoV-19/Australia/VIC36/2020|EPI ISL 419765|B|Australia|2020-03-10	Oceania|hCoV-19/Australia/NSW352/2020|EPI ISL 451613|B.1.5|Australia|2020-04-08	0.0002721686	Oceania
Oceania|hCoV-19/Australia/VIC31/2020|EPI ISL 419750|B.1|Australia|2020-03-10	Oceania|hCoV-19/Australia/NSW352/2020|EPI ISL 451613|B.1.5|Australia|2020-04-08	0.0000680265	Oceania
Oceania|hCoV-19/Australia/NSW36/2020|EPI ISL 417394|B.40|Australia|2020-03-10	Oceania|hCoV-19/Australia/NSW352/2020|EPI ISL 451613|B.1.5|Australia|2020-04-08	0.0003402350	Oceania
Oceania|hCoV-19/Australia/NSW38/2020|EPI ISL 417396|B.6|Australia|2020-03-10	Oceania|hCoV-19/Australia/NSW352/2020|EPI ISL 451613|B.1.5|Australia|2020-04-08	0.0003061962	Oceania
Oceania|hCoV-19/Australia/NSW41/2020|EPI ISL 417399|B.40|Australia|2020-03-10	Oceania|hCoV-19/Australia/NSW352/2020|EPI ISL 451613|B.1.5|Australia|2020-04-08	0.0002381358	Oceania
Oceania|hCoV-19/Australia/NSW44/2020|EPI ISL 417400|B.6|Australia|2020-03-10	Oceania|hCoV-19/Australia/NSW352/2020|EPI ISL 451613|B.1.5|Australia|2020-04-08	0.0003061873	Oceania
Oceania|hCoV-19/Australia/NSW46/2020|EPI ISL 427658|B.3|Australia|2020-03-10	Oceania|hCoV-19/Australia/NSW352/2020|EPI ISL 451613|B.1.5|Australia|2020-04-08	0.0002041675	Oceania
Oceania|hCoV-19/Australia/NSW51/2020|EPI ISL 427660|B.40|Australia|2020-03-10	Oceania|hCoV-19/Australia/NSW352/2020|EPI ISL 451613|B.1.5|Australia|2020-04-08	0.0002381358	Oceania
Oceania|hCoV-19/Australia/NSW376/2020|EPI ISL 451636|B.4|Australia|2020-03-10	Oceania|hCoV-19/Australia/NSW352/2020|EPI ISL 451613|B.1.5|Australia|2020-04-08	0.0003402290	Oceania
Oceania|hCoV-19/Australia/NSW103/2020|EPI ISL 427657|B.1.5|Australia|2020-03-10	Oceania|hCoV-19/Australia/NSW352/2020|EPI ISL 451613|B.1.5|Australia|2020-04-08	0.0000000000	Oceania
Oceania|hCoV-19/Australia/NSW63/2020|EPI ISL 427664|B|Australia|2020-03-10	Oceania|hCoV-19/Australia/NSW352/2020|EPI ISL 451613|B.1.5|Australia|2020-04-08	0.0001700993	Oceania
Oceania|hCoV-19/Australia/NSW49/2020|EPI ISL 427659|B.6|Australia|2020-03-10	Oceania|hCoV-19/Australia/NSW352/2020|EPI ISL 451613|B.1.5|Australia|2020-04-08	0.0003061962	Oceania
Oceania|hCoV-19/Australia/NSW2159/2020|EPI ISL 500637|B.1.5|Australia|2020-03-10	Oceania|hCoV-19/Australia/NSW352/2020|EPI ISL 451613|B.1.5|Australia|2020-04-08	0.0000000000	Oceania
Oceania|hCoV-19/Australia/VIC29/2020|EPI ISL 419748|B.1.1|Australia|2020-03-10	Oceania|hCoV-19/Australia/NSW352/2020|EPI ISL 451613|B.1.5|Australia|2020-04-08	0.0001360759	Oceania
Oceania|hCoV-19/Australia/NSW2139/2020|EPI ISL 500627|B.4|Australia|2020-03-10	Oceania|hCoV-19/Australia/NSW352/2020|EPI ISL 451613|B.1.5|Australia|2020-04-08	0.0003402536	Oceania
Oceania|hCoV-19/New Zealand/20VR0712/2020|EPI ISL 456163|B.1.1|New Zealand|2020-03-11	Oceania|hCoV-19/Australia/NSW352/2020|EPI ISL 451613|B.1.5|Australia|2020-04-08	0.0001020479	Oceania
Oceania|hCoV-19/Australia/QLDID921/2020|EPI ISL 417033|B.6|Australia|2020-03-11	Oceania|hCoV-19/Australia/NSW352/2020|EPI ISL 451613|B.1.5|Australia|2020-04-08	0.0002721607	Oceania
Oceania|hCoV-19/Australia/VIC44/2020|EPI ISL 419767|B.1|Australia|2020-03-11	Oceania|hCoV-19/Australia/NSW352/2020|EPI ISL 451613|B.1.5|Australia|2020-04-08	0.0000340120	Oceania
Oceania|hCoV-19/Australia/VIC39/2020|EPI ISL 419757|B.1|Australia|2020-03-11	Oceania|hCoV-19/Australia/NSW352/2020|EPI ISL 451613|B.1.5|Australia|2020-04-08	0.0001360666	Oceania
Oceania|hCoV-19/Australia/QLDID920/2020|EPI ISL 417032|B.1.5|Australia|2020-03-11	Oceania|hCoV-19/Australia/NSW352/2020|EPI ISL 451613|B.1.5|Australia|2020-04-08	0.0000000000	Oceania
Oceania|hCoV-19/Australia/VIC45/2020|EPI ISL 419802|B.1.1|Australia|2020-03-11	Oceania|hCoV-19/Australia/NSW352/2020|EPI ISL 451613|B.1.5|Australia|2020-04-08	0.0001020479	Oceania
Oceania|hCoV-19/Australia/NSW40/2020|EPI ISL 417398|B.4|Australia|2020-03-11	Oceania|hCoV-19/Australia/NSW352/2020|EPI ISL 451613|B.1.5|Australia|2020-04-08	0.0003742705	Oceania
Oceania|hCoV-19/Australia/NSW52/2020|EPI ISL 417405|B|Australia|2020-03-11	Oceania|hCoV-19/Australia/NSW352/2020|EPI ISL 451613|B.1.5|Australia|2020-04-08	0.0002381358	Oceania
Oceania|hCoV-19/Australia/NSW39/2020|EPI ISL 417397|B.1.5|Australia|2020-03-11	Oceania|hCoV-19/Australia/NSW352/2020|EPI ISL 451613|B.1.5|Australia|2020-04-08	0.0000000000	Oceania
Oceania|hCoV-19/Australia/NSW102/2020|EPI ISL 427656|B.1.5|Australia|2020-03-11	Oceania|hCoV-19/Australia/NSW352/2020|EPI ISL 451613|B.1.5|Australia|2020-04-08	0.0000000000	Oceania
Oceania|hCoV-19/Australia/NSW34/2020|EPI ISL 427655|B.4|Australia|2020-03-11	Oceania|hCoV-19/Australia/NSW352/2020|EPI ISL 451613|B.1.5|Australia|2020-04-08	0.0003402350	Oceania
Oceania|hCoV-19/Australia/VIC38/2020|EPI ISL 419756|B.1.6|Australia|2020-03-11	Oceania|hCoV-19/Australia/NSW352/2020|EPI ISL 451613|B.1.5|Australia|2020-04-08	0.0001020407	Oceania
Oceania|hCoV-19/Australia/NSW218/2020|EPI ISL 427665|B.3|Australia|2020-03-11	Oceania|hCoV-19/Australia/NSW352/2020|EPI ISL 451613|B.1.5|Australia|2020-04-08	0.0002381466	Oceania
Oceania|hCoV-19/Australia/VIC43/2020|EPI ISL 419763|B.1.1|Australia|2020-03-11	Oceania|hCoV-19/Australia/NSW352/2020|EPI ISL 451613|B.1.5|Australia|2020-04-08	0.0001360869	Oceania
Oceania|hCoV-19/Australia/NSW2156/2020|EPI ISL 500634|B.39|Australia|2020-03-11	Oceania|hCoV-19/Australia/NSW352/2020|EPI ISL 451613|B.1.5|Australia|2020-04-08	0.0003402694	Oceania
Oceania|hCoV-19/Australia/TAS124/2020|EPI ISL 522589|B|Australia|2020-03-11	Oceania|hCoV-19/Australia/NSW352/2020|EPI ISL 451613|B.1.5|Australia|2020-04-08	0.0002439778	Oceania
Oceania|hCoV-19/New Zealand/CoV002/2020|EPI ISL 417212|B.31|New Zealand|2020-03-11	Oceania|hCoV-19/Australia/NSW352/2020|EPI ISL 451613|B.1.5|Australia|2020-04-08	0.0003402462	Oceania
Oceania|hCoV-19/Australia/VIC50/2020|EPI ISL 419766|B.1|Australia|2020-03-12	Oceania|hCoV-19/Australia/NSW352/2020|EPI ISL 451613|B.1.5|Australia|2020-04-08	0.0000680266	Oceania
Oceania|hCoV-19/Australia/VIC55/2020|EPI ISL 419776|B|Australia|2020-03-12	Oceania|hCoV-19/Australia/NSW352/2020|EPI ISL 451613|B.1.5|Australia|2020-04-08	0.0002721607	Oceania
Oceania|hCoV-19/Australia/VIC52/2020|EPI ISL 419768|B.1.1.71|Australia|2020-03-12	Oceania|hCoV-19/Australia/NSW352/2020|EPI ISL 451613|B.1.5|Australia|2020-04-08	0.0001700868	Oceania
Oceania|hCoV-19/Australia/VIC58/2020|EPI ISL 419784|B.4|Australia|2020-03-12	Oceania|hCoV-19/Australia/NSW352/2020|EPI ISL 451613|B.1.5|Australia|2020-04-08	0.0002381314	Oceania
Oceania|hCoV-19/Australia/VIC54/2020|EPI ISL 419770|B.1|Australia|2020-03-12	Oceania|hCoV-19/Australia/NSW352/2020|EPI ISL 451613|B.1.5|Australia|2020-04-08	0.0000340120	Oceania
Oceania|hCoV-19/Australia/VIC47/2020|EPI ISL 419759|B.40|Australia|2020-03-12	Oceania|hCoV-19/Australia/NSW352/2020|EPI ISL 451613|B.1.5|Australia|2020-04-08	0.0004423741	Oceania
Oceania|hCoV-19/Australia/NSW50/2020|EPI ISL 417404|B.1.1|Australia|2020-03-12	Oceania|hCoV-19/Australia/NSW352/2020|EPI ISL 451613|B.1.5|Australia|2020-04-08	0.0001360667	Oceania
Oceania|hCoV-19/Australia/NSW254/2020|EPI ISL 451519|B.4|Australia|2020-03-12	Oceania|hCoV-19/Australia/NSW352/2020|EPI ISL 451613|B.1.5|Australia|2020-04-08	0.0004423330	Oceania
Oceania|hCoV-19/Australia/VIC48/2020|EPI ISL 419762|B.1|Australia|2020-03-12	Oceania|hCoV-19/Australia/NSW352/2020|EPI ISL 451613|B.1.5|Australia|2020-04-08	0.0000680289	Oceania
Oceania|hCoV-19/Australia/NSW2158/2020|EPI ISL 500636|B.1.5|Australia|2020-03-12	Oceania|hCoV-19/Australia/NSW352/2020|EPI ISL 451613|B.1.5|Australia|2020-04-08	0.0000000000	Oceania
Oceania|hCoV-19/Australia/VIC49/2020|EPI ISL 419764|B.1|Australia|2020-03-12	Oceania|hCoV-19/Australia/NSW352/2020|EPI ISL 451613|B.1.5|Australia|2020-04-08	0.0001020766	Oceania
Oceania|hCoV-19/New Zealand/20VR0334/2020|EPI ISL 456157|B.1|New Zealand|2020-03-12	Oceania|hCoV-19/Australia/NSW352/2020|EPI ISL 451613|B.1.5|Australia|2020-04-08	0.0001040171	Oceania
Oceania|hCoV-19/Australia/VIC62/2020|EPI ISL 419774|B.1|Australia|2020-03-13	Oceania|hCoV-19/Australia/NSW352/2020|EPI ISL 451613|B.1.5|Australia|2020-04-08	0.0000340120	Oceania
Oceania|hCoV-19/Australia/NSW2011/2020|EPI ISL 500598|B.4|Australia|2020-03-13	Oceania|hCoV-19/Australia/NSW352/2020|EPI ISL 451613|B.1.5|Australia|2020-04-08	0.0004083224	Oceania
Oceania|hCoV-19/Australia/VIC66/2020|EPI ISL 419780|B.4|Australia|2020-03-13	Oceania|hCoV-19/Australia/NSW352/2020|EPI ISL 451613|B.1.5|Australia|2020-04-08	0.0002381314	Oceania
Oceania|hCoV-19/Australia/VIC70/2020|EPI ISL 419786|B|Australia|2020-03-13	Oceania|hCoV-19/Australia/NSW352/2020|EPI ISL 451613|B.1.5|Australia|2020-04-08	0.0002381356	Oceania
Oceania|hCoV-19/Australia/WA02/2020|EPI ISL 420532|B.1.98|Australia|2020-03-13	Oceania|hCoV-19/Australia/NSW352/2020|EPI ISL 451613|B.1.5|Australia|2020-04-08	0.0000340110	Oceania
Oceania|hCoV-19/Australia/NSW45/2020|EPI ISL 417401|B.6|Australia|2020-03-13	Oceania|hCoV-19/Australia/NSW352/2020|EPI ISL 451613|B.1.5|Australia|2020-04-08	0.0002721608	Oceania
Oceania|hCoV-19/Australia/NSW47/2020|EPI ISL 417402|B.1.5|Australia|2020-03-13	Oceania|hCoV-19/Australia/NSW352/2020|EPI ISL 451613|B.1.5|Australia|2020-04-08	0.0000680274	Oceania
Oceania|hCoV-19/Australia/NSW607/2020|EPI ISL 490017|B.40|Australia|2020-03-13	Oceania|hCoV-19/Australia/NSW352/2020|EPI ISL 451613|B.1.5|Australia|2020-04-08	0.0002381358	Oceania
Oceania|hCoV-19/Australia/NSW592/2020|EPI ISL 478704|B.1.5|Australia|2020-03-13	Oceania|hCoV-19/Australia/NSW352/2020|EPI ISL 451613|B.1.5|Australia|2020-04-08	0.0000000000	Oceania
Oceania|hCoV-19/Australia/NSW2147/2020|EPI ISL 500628|B.1.5|Australia|2020-03-13	Oceania|hCoV-19/Australia/NSW352/2020|EPI ISL 451613|B.1.5|Australia|2020-04-08	0.0000680312	Oceania
Oceania|hCoV-19/Australia/VIC64/2020|EPI ISL 419778|B.1|Australia|2020-03-13	Oceania|hCoV-19/Australia/NSW352/2020|EPI ISL 451613|B.1.5|Australia|2020-04-08	0.0001363433	Oceania
Oceania|hCoV-19/Australia/VIC61/2020|EPI ISL 419773|B|Australia|2020-03-13	Oceania|hCoV-19/Australia/NSW352/2020|EPI ISL 451613|B.1.5|Australia|2020-04-08	0.0002740564	Oceania
Oceania|hCoV-19/Australia/VIC63/2020|EPI ISL 419775|B.1|Australia|2020-03-13	Oceania|hCoV-19/Australia/NSW352/2020|EPI ISL 451613|B.1.5|Australia|2020-04-08	0.0000342777	Oceania
Oceania|hCoV-19/Australia/VIC82/2020|EPI ISL 419794|B.40|Australia|2020-03-14	Oceania|hCoV-19/Australia/NSW352/2020|EPI ISL 451613|B.1.5|Australia|2020-04-08	0.0002721685	Oceania
Oceania|hCoV-19/Australia/VIC83/2020|EPI ISL 419799|B|Australia|2020-03-14	Oceania|hCoV-19/Australia/NSW352/2020|EPI ISL 451613|B.1.5|Australia|2020-04-08	0.0002721607	Oceania
Oceania|hCoV-19/Australia/VIC80/2020|EPI ISL 419792|B.40|Australia|2020-03-14	Oceania|hCoV-19/Australia/NSW352/2020|EPI ISL 451613|B.1.5|Australia|2020-04-08	0.0002721686	Oceania
Oceania|hCoV-19/Australia/NSW2005/2020|EPI ISL 500597|B.1|Australia|2020-03-14	Oceania|hCoV-19/Australia/NSW352/2020|EPI ISL 451613|B.1.5|Australia|2020-04-08	0.0000680285	Oceania
Oceania|hCoV-19/Australia/VIC84/2020|EPI ISL 419803|B.39|Australia|2020-03-14	Oceania|hCoV-19/Australia/NSW352/2020|EPI ISL 451613|B.1.5|Australia|2020-04-08	0.0003402407	Oceania
Oceania|hCoV-19/Australia/VIC78/2020|EPI ISL 419790|B|Australia|2020-03-14	Oceania|hCoV-19/Australia/NSW352/2020|EPI ISL 451613|B.1.5|Australia|2020-04-08	0.0001700992	Oceania
Oceania|hCoV-19/Australia/QLDID923/2020|EPI ISL 418801|B.1|Australia|2020-03-14	Oceania|hCoV-19/Australia/NSW352/2020|EPI ISL 451613|B.1.5|Australia|2020-04-08	0.0000340120	Oceania
Oceania|hCoV-19/Australia/WA03/2020|EPI ISL 420533|B.1|Australia|2020-03-14	Oceania|hCoV-19/Australia/NSW352/2020|EPI ISL 451613|B.1.5|Australia|2020-04-08	0.0000680265	Oceania
Oceania|hCoV-19/Australia/WA01/2020|EPI ISL 420531|B.1.98|Australia|2020-03-14	Oceania|hCoV-19/Australia/NSW352/2020|EPI ISL 451613|B.1.5|Australia|2020-04-08	0.0000680234	Oceania
Oceania|hCoV-19/Australia/NSW54/2020|EPI ISL 417407|B.1.1|Australia|2020-03-14	Oceania|hCoV-19/Australia/NSW352/2020|EPI ISL 451613|B.1.5|Australia|2020-04-08	0.0001020479	Oceania
Oceania|hCoV-19/Australia/NSW48/2020|EPI ISL 417403|B.6|Australia|2020-03-14	Oceania|hCoV-19/Australia/NSW352/2020|EPI ISL 451613|B.1.5|Australia|2020-04-08	0.0002721608	Oceania
Oceania|hCoV-19/Australia/NSW256/2020|EPI ISL 451521|B.4|Australia|2020-03-14	Oceania|hCoV-19/Australia/NSW352/2020|EPI ISL 451613|B.1.5|Australia|2020-04-08	0.0003402191	Oceania
Oceania|hCoV-19/Australia/NSW583/2020|EPI ISL 478695|B.40|Australia|2020-03-14	Oceania|hCoV-19/Australia/NSW352/2020|EPI ISL 451613|B.1.5|Australia|2020-04-08	0.0002381358	Oceania
Oceania|hCoV-19/Australia/NSW582/2020|EPI ISL 478694|B.40|Australia|2020-03-14	Oceania|hCoV-19/Australia/NSW352/2020|EPI ISL 451613|B.1.5|Australia|2020-04-08	0.0002721608	Oceania
Oceania|hCoV-19/Australia/VIC79/2020|EPI ISL 419791|B.40|Australia|2020-03-14	Oceania|hCoV-19/Australia/NSW352/2020|EPI ISL 451613|B.1.5|Australia|2020-04-08	0.0002381439	Oceania
Oceania|hCoV-19/Australia/NSW2146/2020|EPI ISL 509503|B.40|Australia|2020-03-14	Oceania|hCoV-19/Australia/NSW352/2020|EPI ISL 451613|B.1.5|Australia|2020-04-08	0.0002381437	Oceania
Oceania|hCoV-19/Australia/VIC81/2020|EPI ISL 419793|B.40|Australia|2020-03-14	Oceania|hCoV-19/Australia/NSW352/2020|EPI ISL 451613|B.1.5|Australia|2020-04-08	0.0002381438	Oceania
Oceania|hCoV-19/Australia/SAP215/2020|EPI ISL 468001|B.1.1|Australia|2020-03-14	Oceania|hCoV-19/Australia/NSW352/2020|EPI ISL 451613|B.1.5|Australia|2020-04-08	0.0001020826	Oceania
Oceania|hCoV-19/Australia/VIC87/2020|EPI ISL 419797|B.40|Australia|2020-03-15	Oceania|hCoV-19/Australia/NSW352/2020|EPI ISL 451613|B.1.5|Australia|2020-04-08	0.0003061960	Oceania
Oceania|hCoV-19/Australia/NSW2144/2020|EPI ISL 527008|B.39|Australia|2020-03-15	Oceania|hCoV-19/Australia/NSW352/2020|EPI ISL 451613|B.1.5|Australia|2020-04-08	0.0003402407	Oceania
Oceania|hCoV-19/Australia/SAP111/2020|EPI ISL 451131|B.1.1|Australia|2020-03-15	Oceania|hCoV-19/Australia/NSW352/2020|EPI ISL 451613|B.1.5|Australia|2020-04-08	0.0001020479	Oceania
Oceania|hCoV-19/Australia/VIC90/2020|EPI ISL 419801|B.1.1|Australia|2020-03-15	Oceania|hCoV-19/Australia/NSW352/2020|EPI ISL 451613|B.1.5|Australia|2020-04-08	0.0001360706	Oceania
Oceania|hCoV-19/Australia/NSW2004/2020|EPI ISL 500596|B.1.5|Australia|2020-03-15	Oceania|hCoV-19/Australia/NSW352/2020|EPI ISL 451613|B.1.5|Australia|2020-04-08	0.0001020372	Oceania
Oceania|hCoV-19/Australia/VIC89/2020|EPI ISL 419800|B.1|Australia|2020-03-15	Oceania|hCoV-19/Australia/NSW352/2020|EPI ISL 451613|B.1.5|Australia|2020-04-08	0.0000680253	Oceania
Oceania|hCoV-19/New Zealand/20VR0276/2020|EPI ISL 416539|A|New Zealand|2020-03-15	Oceania|hCoV-19/Australia/NSW352/2020|EPI ISL 451613|B.1.5|Australia|2020-04-08	0.0002721480	Oceania
Oceania|hCoV-19/Australia/ACT0082/2020|EPI ISL 498542|B.1.1|Australia|2020-03-15	Oceania|hCoV-19/Australia/NSW352/2020|EPI ISL 451613|B.1.5|Australia|2020-04-08	0.0001360666	Oceania
Oceania|hCoV-19/Australia/VIC92/2020|EPI ISL 419809|B.1.5|Australia|2020-03-15	Oceania|hCoV-19/Australia/NSW352/2020|EPI ISL 451613|B.1.5|Australia|2020-04-08	0.0000000000	Oceania
Oceania|hCoV-19/Australia/NSW112/2020|EPI ISL 427666|B.1.5|Australia|2020-03-15	Oceania|hCoV-19/Australia/NSW352/2020|EPI ISL 451613|B.1.5|Australia|2020-04-08	0.0000680274	Oceania
Oceania|hCoV-19/Australia/VIC91/2020|EPI ISL 419804|B.1.5|Australia|2020-03-15	Oceania|hCoV-19/Australia/NSW352/2020|EPI ISL 451613|B.1.5|Australia|2020-04-08	0.0000680346	Oceania
Oceania|hCoV-19/Australia/SAP220/2020|EPI ISL 467995|B.1.5|Australia|2020-03-15	Oceania|hCoV-19/Australia/NSW352/2020|EPI ISL 451613|B.1.5|Australia|2020-04-08	0.0000342591	Oceania
Oceania|hCoV-19/Australia/VIC09/2020|EPI ISL 416515|B|Australia|2020-03-15	Oceania|hCoV-19/Australia/NSW352/2020|EPI ISL 451613|B.1.5|Australia|2020-04-08	0.0002744853	Oceania
Oceania|hCoV-19/Australia/VIC93/2020|EPI ISL 419815|B.3|Australia|2020-03-15	Oceania|hCoV-19/Australia/NSW352/2020|EPI ISL 451613|B.1.5|Australia|2020-04-08	0.0002064073	Oceania
Oceania|hCoV-19/Australia/SAP410/2020|EPI ISL 492175|B.6|Australia|2020-03-15	Oceania|hCoV-19/Australia/NSW352/2020|EPI ISL 451613|B.1.5|Australia|2020-04-08	0.0003912639	Oceania
Oceania|hCoV-19/Australia/SAP439/2020|EPI ISL 508130|B.6|Australia|2020-03-16	Oceania|hCoV-19/Australia/NSW352/2020|EPI ISL 451613|B.1.5|Australia|2020-04-08	0.0002721603	Oceania
Oceania|hCoV-19/Australia/VIC97/2020|EPI ISL 419808|B.4|Australia|2020-03-16	Oceania|hCoV-19/Australia/NSW352/2020|EPI ISL 451613|B.1.5|Australia|2020-04-08	0.0002381314	Oceania
Oceania|hCoV-19/Australia/VIC99/2020|EPI ISL 419811|B.1|Australia|2020-03-16	Oceania|hCoV-19/Australia/NSW352/2020|EPI ISL 451613|B.1.5|Australia|2020-04-08	0.0002041120	Oceania
Oceania|hCoV-19/Australia/VIC141/2020|EPI ISL 419838|B.1.5|Australia|2020-03-16	Oceania|hCoV-19/Australia/NSW352/2020|EPI ISL 451613|B.1.5|Australia|2020-04-08	0.0000000000	Oceania
Oceania|hCoV-19/Australia/SAP112/2020|EPI ISL 468016|B.1.1|Australia|2020-03-16	Oceania|hCoV-19/Australia/NSW352/2020|EPI ISL 451613|B.1.5|Australia|2020-04-08	0.0001020479	Oceania
Oceania|hCoV-19/Australia/VIC142/2020|EPI ISL 419839|B.1|Australia|2020-03-16	Oceania|hCoV-19/Australia/NSW352/2020|EPI ISL 451613|B.1.5|Australia|2020-04-08	0.0001020467	Oceania
Oceania|hCoV-19/Australia/NSW2151/2020|EPI ISL 500631|B|Australia|2020-03-16	Oceania|hCoV-19/Australia/NSW352/2020|EPI ISL 451613|B.1.5|Australia|2020-04-08	0.0001360627	Oceania
Oceania|hCoV-19/Australia/NSW2149/2020|EPI ISL 500630|B.1.1.10|Australia|2020-03-16	Oceania|hCoV-19/Australia/NSW352/2020|EPI ISL 451613|B.1.5|Australia|2020-04-08	0.0001700918	Oceania
Oceania|hCoV-19/New Zealand/20VR0993/2020|EPI ISL 456176|B|New Zealand|2020-03-16	Oceania|hCoV-19/Australia/NSW352/2020|EPI ISL 451613|B.1.5|Australia|2020-04-08	0.0001700913	Oceania
Oceania|hCoV-19/Australia/VIC143/2020|EPI ISL 419840|B.1.1|Australia|2020-03-16	Oceania|hCoV-19/Australia/NSW352/2020|EPI ISL 451613|B.1.5|Australia|2020-04-08	0.0001700868	Oceania
Oceania|hCoV-19/Australia/VIC96/2020|EPI ISL 419807|B|Australia|2020-03-16	Oceania|hCoV-19/Australia/NSW352/2020|EPI ISL 451613|B.1.5|Australia|2020-04-08	0.0001360702	Oceania
Oceania|hCoV-19/Australia/NSW58/2020|EPI ISL 417410|B.40|Australia|2020-03-16	Oceania|hCoV-19/Australia/NSW352/2020|EPI ISL 451613|B.1.5|Australia|2020-04-08	0.0002721688	Oceania
Oceania|hCoV-19/Australia/NSW57/2020|EPI ISL 417409|B.40|Australia|2020-03-16	Oceania|hCoV-19/Australia/NSW352/2020|EPI ISL 451613|B.1.5|Australia|2020-04-08	0.0003402251	Oceania
Oceania|hCoV-19/Australia/NSW104/2020|EPI ISL 427677|B.1.5|Australia|2020-03-16	Oceania|hCoV-19/Australia/NSW352/2020|EPI ISL 451613|B.1.5|Australia|2020-04-08	0.0000000000	Oceania
Oceania|hCoV-19/Australia/NSW75/2020|EPI ISL 427703|B.40|Australia|2020-03-16	Oceania|hCoV-19/Australia/NSW352/2020|EPI ISL 451613|B.1.5|Australia|2020-04-08	0.0002381358	Oceania
Oceania|hCoV-19/Australia/NSW88/2020|EPI ISL 427702|B.40|Australia|2020-03-16	Oceania|hCoV-19/Australia/NSW352/2020|EPI ISL 451613|B.1.5|Australia|2020-04-08	0.0003062016	Oceania
Oceania|hCoV-19/Australia/NSW158/2020|EPI ISL 427735|B.1.1|Australia|2020-03-16	Oceania|hCoV-19/Australia/NSW352/2020|EPI ISL 451613|B.1.5|Australia|2020-04-08	0.0001360667	Oceania
Oceania|hCoV-19/Australia/NSW111/2020|EPI ISL 427661|B.1.5|Australia|2020-03-16	Oceania|hCoV-19/Australia/NSW352/2020|EPI ISL 451613|B.1.5|Australia|2020-04-08	0.0000680274	Oceania
Oceania|hCoV-19/Australia/VIC146/2020|EPI ISL 419843|B.40|Australia|2020-03-17	Oceania|hCoV-19/Australia/NSW352/2020|EPI ISL 451613|B.1.5|Australia|2020-04-08	0.0002721608	Oceania
Oceania|hCoV-19/Australia/VIC327/2020|EPI ISL 426637|B.40|Australia|2020-03-17	Oceania|hCoV-19/Australia/NSW352/2020|EPI ISL 451613|B.1.5|Australia|2020-04-08	0.0002381356	Oceania
Oceania|hCoV-19/Australia/VIC157/2020|EPI ISL 419854|B.1|Australia|2020-03-17	Oceania|hCoV-19/Australia/NSW352/2020|EPI ISL 451613|B.1.5|Australia|2020-04-08	0.0000680253	Oceania
Oceania|hCoV-19/Australia/VIC151/2020|EPI ISL 419848|B|Australia|2020-03-17	Oceania|hCoV-19/Australia/NSW352/2020|EPI ISL 451613|B.1.5|Australia|2020-04-08	0.0003402249	Oceania
Oceania|hCoV-19/Australia/VIC154/2020|EPI ISL 419851|B.1.5|Australia|2020-03-17	Oceania|hCoV-19/Australia/NSW352/2020|EPI ISL 451613|B.1.5|Australia|2020-04-08	0.0000680253	Oceania
Oceania|hCoV-19/Australia/VIC144/2020|EPI ISL 419841|B.1.1|Australia|2020-03-17	Oceania|hCoV-19/Australia/NSW352/2020|EPI ISL 451613|B.1.5|Australia|2020-04-08	0.0001360666	Oceania
Oceania|hCoV-19/Australia/VIC148/2020|EPI ISL 419845|B.1|Australia|2020-03-17	Oceania|hCoV-19/Australia/NSW352/2020|EPI ISL 451613|B.1.5|Australia|2020-04-08	0.0000680265	Oceania
Oceania|hCoV-19/Australia/VIC153/2020|EPI ISL 419850|B.1.1|Australia|2020-03-17	Oceania|hCoV-19/Australia/NSW352/2020|EPI ISL 451613|B.1.5|Australia|2020-04-08	0.0001700868	Oceania
Oceania|hCoV-19/Australia/VIC152/2020|EPI ISL 419849|B|Australia|2020-03-17	Oceania|hCoV-19/Australia/NSW352/2020|EPI ISL 451613|B.1.5|Australia|2020-04-08	0.0002381356	Oceania
Oceania|hCoV-19/Australia/VIC106/2020|EPI ISL 419820|B.1.5|Australia|2020-03-17	Oceania|hCoV-19/Australia/NSW352/2020|EPI ISL 451613|B.1.5|Australia|2020-04-08	0.0001020401	Oceania
Oceania|hCoV-19/Australia/VIC329/2020|EPI ISL 426639|B.1.5|Australia|2020-03-17	Oceania|hCoV-19/Australia/NSW352/2020|EPI ISL 451613|B.1.5|Australia|2020-04-08	0.0000680297	Oceania
Oceania|hCoV-19/Australia/VIC149/2020|EPI ISL 419846|B.1|Australia|2020-03-17	Oceania|hCoV-19/Australia/NSW352/2020|EPI ISL 451613|B.1.5|Australia|2020-04-08	0.0001360714	Oceania
Oceania|hCoV-19/Australia/VIC156/2020|EPI ISL 419853|B.1.1|Australia|2020-03-17	Oceania|hCoV-19/Australia/NSW352/2020|EPI ISL 451613|B.1.5|Australia|2020-04-08	0.0001020479	Oceania
Oceania|hCoV-19/Australia/VIC155/2020|EPI ISL 419852|B.1|Australia|2020-03-17	Oceania|hCoV-19/Australia/NSW352/2020|EPI ISL 451613|B.1.5|Australia|2020-04-08	0.0001020419	Oceania
Oceania|hCoV-19/Australia/VIC105/2020|EPI ISL 419819|B.1.255|Australia|2020-03-17	Oceania|hCoV-19/Australia/NSW352/2020|EPI ISL 451613|B.1.5|Australia|2020-04-08	0.0001020419	Oceania
Oceania|hCoV-19/New Zealand/20VR0994/2020|EPI ISL 456177|B.31|New Zealand|2020-03-17	Oceania|hCoV-19/Australia/NSW352/2020|EPI ISL 451613|B.1.5|Australia|2020-04-08	0.0003402507	Oceania
Oceania|hCoV-19/Australia/NSW62/2020|EPI ISL 417412|B.3|Australia|2020-03-17	Oceania|hCoV-19/Australia/NSW352/2020|EPI ISL 451613|B.1.5|Australia|2020-04-08	0.0002041050	Oceania
Oceania|hCoV-19/Australia/SAP181/2020|EPI ISL 492122|B.1|Australia|2020-03-18	Oceania|hCoV-19/Australia/NSW352/2020|EPI ISL 451613|B.1.5|Australia|2020-04-08	0.0001020467	Oceania
Oceania|hCoV-19/Australia/QLDID924/2020|EPI ISL 418802|B.1.1|Australia|2020-03-18	Oceania|hCoV-19/Australia/NSW352/2020|EPI ISL 451613|B.1.5|Australia|2020-04-08	0.0001360666	Oceania
Oceania|hCoV-19/Australia/VIC174/2020|EPI ISL 419871|B.1.5|Australia|2020-03-18	Oceania|hCoV-19/Australia/NSW352/2020|EPI ISL 451613|B.1.5|Australia|2020-04-08	0.0000000000	Oceania
Oceania|hCoV-19/Australia/VIC166/2020|EPI ISL 419863|B.1|Australia|2020-03-18	Oceania|hCoV-19/Australia/NSW352/2020|EPI ISL 451613|B.1.5|Australia|2020-04-08	0.0001360690	Oceania
Oceania|hCoV-19/Australia/SAP159/2020|EPI ISL 492116|B.1.1|Australia|2020-03-18	Oceania|hCoV-19/Australia/NSW352/2020|EPI ISL 451613|B.1.5|Australia|2020-04-08	0.0002041275	Oceania
Oceania|hCoV-19/Australia/VIC170/2020|EPI ISL 419867|B.1.5|Australia|2020-03-18	Oceania|hCoV-19/Australia/NSW352/2020|EPI ISL 451613|B.1.5|Australia|2020-04-08	0.0001020372	Oceania
Oceania|hCoV-19/Australia/VIC163/2020|EPI ISL 419860|B.1.1|Australia|2020-03-18	Oceania|hCoV-19/Australia/NSW352/2020|EPI ISL 451613|B.1.5|Australia|2020-04-08	0.0001700948	Oceania
Oceania|hCoV-19/Australia/VIC176/2020|EPI ISL 419873|B.31|Australia|2020-03-18	Oceania|hCoV-19/Australia/NSW352/2020|EPI ISL 451613|B.1.5|Australia|2020-04-08	0.0003062103	Oceania
Oceania|hCoV-19/Australia/VIC171/2020|EPI ISL 419868|B.40|Australia|2020-03-18	Oceania|hCoV-19/Australia/NSW352/2020|EPI ISL 451613|B.1.5|Australia|2020-04-08	0.0004083249	Oceania
Oceania|hCoV-19/Australia/QLDID926/2020|EPI ISL 418804|B.1.1|Australia|2020-03-18	Oceania|hCoV-19/Australia/NSW352/2020|EPI ISL 451613|B.1.5|Australia|2020-04-08	0.0001700948	Oceania
Oceania|hCoV-19/Australia/VIC172/2020|EPI ISL 419869|B.40|Australia|2020-03-18	Oceania|hCoV-19/Australia/NSW352/2020|EPI ISL 451613|B.1.5|Australia|2020-04-08	0.0003402408	Oceania
Oceania|hCoV-19/Australia/VIC158/2020|EPI ISL 419855|B.1|Australia|2020-03-18	Oceania|hCoV-19/Australia/NSW352/2020|EPI ISL 451613|B.1.5|Australia|2020-04-08	0.0002041216	Oceania
Oceania|hCoV-19/Australia/QLDID925/2020|EPI ISL 418803|B.1|Australia|2020-03-18	Oceania|hCoV-19/Australia/NSW352/2020|EPI ISL 451613|B.1.5|Australia|2020-04-08	0.0000680265	Oceania
Oceania|hCoV-19/Australia/VIC178/2020|EPI ISL 419875|B.1.1|Australia|2020-03-18	Oceania|hCoV-19/Australia/NSW352/2020|EPI ISL 451613|B.1.5|Australia|2020-04-08	0.0001700868	Oceania
Oceania|hCoV-19/Australia/VIC109/2020|EPI ISL 419718|B.1.1|Australia|2020-03-18	Oceania|hCoV-19/Australia/NSW352/2020|EPI ISL 451613|B.1.5|Australia|2020-04-08	0.0001020479	Oceania
Oceania|hCoV-19/New Zealand/20VR0760/2020|EPI ISL 456165|B.1.5|New Zealand|2020-03-18	Oceania|hCoV-19/Australia/NSW352/2020|EPI ISL 451613|B.1.5|Australia|2020-04-08	0.0000340120	Oceania
Oceania|hCoV-19/New Zealand/20VR0770/2020|EPI ISL 456168|B.39|New Zealand|2020-03-18	Oceania|hCoV-19/Australia/NSW352/2020|EPI ISL 451613|B.1.5|Australia|2020-04-08	0.0003402347	Oceania
Oceania|hCoV-19/Australia/SAP186/2020|EPI ISL 492125|B.1|Australia|2020-03-19	Oceania|hCoV-19/Australia/NSW352/2020|EPI ISL 451613|B.1.5|Australia|2020-04-08	0.0001360714	Oceania
Oceania|hCoV-19/Australia/SAP368/2020|EPI ISL 492133|B.1.1|Australia|2020-03-19	Oceania|hCoV-19/Australia/NSW352/2020|EPI ISL 451613|B.1.5|Australia|2020-04-08	0.0001360706	Oceania
Oceania|hCoV-19/Australia/NSW2169/2020|EPI ISL 500640|B.6|Australia|2020-03-19	Oceania|hCoV-19/Australia/NSW352/2020|EPI ISL 451613|B.1.5|Australia|2020-04-08	0.0003742660	Oceania
Oceania|hCoV-19/Australia/VIC186/2020|EPI ISL 419882|B.40|Australia|2020-03-19	Oceania|hCoV-19/Australia/NSW352/2020|EPI ISL 451613|B.1.5|Australia|2020-04-08	0.0002721686	Oceania
Oceania|hCoV-19/Australia/VIC184/2020|EPI ISL 419880|B.1|Australia|2020-03-19	Oceania|hCoV-19/Australia/NSW352/2020|EPI ISL 451613|B.1.5|Australia|2020-04-08	0.0001020419	Oceania
Oceania|hCoV-19/Australia/VIC203/2020|EPI ISL 419898|B.40|Australia|2020-03-19	Oceania|hCoV-19/Australia/NSW352/2020|EPI ISL 451613|B.1.5|Australia|2020-04-08	0.0004423405	Oceania
Oceania|hCoV-19/Australia/SAP395/2020|EPI ISL 492160|B.1.1|Australia|2020-03-19	Oceania|hCoV-19/Australia/NSW352/2020|EPI ISL 451613|B.1.5|Australia|2020-04-08	0.0001700918	Oceania
Oceania|hCoV-19/New Zealand/20VR1110/2020|EPI ISL 456191|B.1.5|New Zealand|2020-03-19	Oceania|hCoV-19/Australia/NSW352/2020|EPI ISL 451613|B.1.5|Australia|2020-04-08	0.0001020514	Oceania
Oceania|hCoV-19/Australia/VIC180/2020|EPI ISL 419877|B|Australia|2020-03-19	Oceania|hCoV-19/Australia/NSW352/2020|EPI ISL 451613|B.1.5|Australia|2020-04-08	0.0001360563	Oceania
Oceania|hCoV-19/Australia/WA36/2020|EPI ISL 470853|B.39|Australia|2020-03-19	Oceania|hCoV-19/Australia/NSW352/2020|EPI ISL 451613|B.1.5|Australia|2020-04-08	0.0003402248	Oceania
Oceania|hCoV-19/Australia/VIC192/2020|EPI ISL 419888|B.1|Australia|2020-03-19	Oceania|hCoV-19/Australia/NSW352/2020|EPI ISL 451613|B.1.5|Australia|2020-04-08	0.0000340120	Oceania
Oceania|hCoV-19/Australia/VIC201/2020|EPI ISL 419896|B.1|Australia|2020-03-19	Oceania|hCoV-19/Australia/NSW352/2020|EPI ISL 451613|B.1.5|Australia|2020-04-08	0.0001020419	Oceania
Oceania|hCoV-19/Australia/VIC188/2020|EPI ISL 419884|B.6|Australia|2020-03-19	Oceania|hCoV-19/Australia/NSW352/2020|EPI ISL 451613|B.1.5|Australia|2020-04-08	0.0003402408	Oceania
Oceania|hCoV-19/Australia/SAP036/2020|EPI ISL 450194|B.1|Australia|2020-03-19	Oceania|hCoV-19/Australia/NSW352/2020|EPI ISL 451613|B.1.5|Australia|2020-04-08	0.0001020467	Oceania
Oceania|hCoV-19/Australia/VIC190/2020|EPI ISL 419886|B.1.1|Australia|2020-03-19	Oceania|hCoV-19/Australia/NSW352/2020|EPI ISL 451613|B.1.5|Australia|2020-04-08	0.0001020479	Oceania
Oceania|hCoV-19/Australia/SAP372/2020|EPI ISL 492137|B.1|Australia|2020-03-19	Oceania|hCoV-19/Australia/NSW352/2020|EPI ISL 451613|B.1.5|Australia|2020-04-08	0.0001020449	Oceania
Oceania|hCoV-19/Australia/VIC191/2020|EPI ISL 419887|B.1.1|Australia|2020-03-19	Oceania|hCoV-19/Australia/NSW352/2020|EPI ISL 451613|B.1.5|Australia|2020-04-08	0.0001700868	Oceania
Oceania|hCoV-19/Australia/VIC218/2020|EPI ISL 419913|B.40|Australia|2020-03-20	Oceania|hCoV-19/Australia/NSW352/2020|EPI ISL 451613|B.1.5|Australia|2020-04-08	0.0004423406	Oceania
Oceania|hCoV-19/Australia/SAP397/2020|EPI ISL 492162|B.1.5|Australia|2020-03-20	Oceania|hCoV-19/Australia/NSW352/2020|EPI ISL 451613|B.1.5|Australia|2020-04-08	0.0000680253	Oceania
Oceania|hCoV-19/Guam/GU NHG 03/2020|EPI ISL 445000|B.6|Guam|2020-03-20	Oceania|hCoV-19/Australia/NSW352/2020|EPI ISL 451613|B.1.5|Australia|2020-04-08	0.0003062014	Oceania
Oceania|hCoV-19/Australia/VIC123/2020|EPI ISL 419731|B.1.1|Australia|2020-03-20	Oceania|hCoV-19/Australia/NSW352/2020|EPI ISL 451613|B.1.5|Australia|2020-04-08	0.0002041239	Oceania
Oceania|hCoV-19/Australia/SAP374/2020|EPI ISL 492139|B.1|Australia|2020-03-20	Oceania|hCoV-19/Australia/NSW352/2020|EPI ISL 451613|B.1.5|Australia|2020-04-08	0.0001700849	Oceania
Oceania|hCoV-19/Australia/SAP386/2020|EPI ISL 492151|B.1.1|Australia|2020-03-20	Oceania|hCoV-19/Australia/NSW352/2020|EPI ISL 451613|B.1.5|Australia|2020-04-08	0.0001360706	Oceania
Oceania|hCoV-19/Australia/SAP380/2020|EPI ISL 492145|B.6|Australia|2020-03-20	Oceania|hCoV-19/Australia/NSW352/2020|EPI ISL 451613|B.1.5|Australia|2020-04-08	0.0003062014	Oceania
Oceania|hCoV-19/Australia/VIC129/2020|EPI ISL 419732|B|Australia|2020-03-20	Oceania|hCoV-19/Australia/NSW352/2020|EPI ISL 451613|B.1.5|Australia|2020-04-08	0.0001360702	Oceania
Oceania|hCoV-19/Australia/VIC214/2020|EPI ISL 419909|B.1|Australia|2020-03-20	Oceania|hCoV-19/Australia/NSW352/2020|EPI ISL 451613|B.1.5|Australia|2020-04-08	0.0001020449	Oceania
Oceania|hCoV-19/Australia/VIC339/2020|EPI ISL 426648|B.1.1.71|Australia|2020-03-20	Oceania|hCoV-19/Australia/NSW352/2020|EPI ISL 451613|B.1.5|Australia|2020-04-08	0.0001700948	Oceania
Oceania|hCoV-19/Australia/VIC342/2020|EPI ISL 426651|B.31|Australia|2020-03-20	Oceania|hCoV-19/Australia/NSW352/2020|EPI ISL 451613|B.1.5|Australia|2020-04-08	0.0003742901	Oceania
Oceania|hCoV-19/Australia/NSW2043/2020|EPI ISL 500614|B.1.98|Australia|2020-03-20	Oceania|hCoV-19/Australia/NSW352/2020|EPI ISL 451613|B.1.5|Australia|2020-04-08	0.0000340110	Oceania
Oceania|hCoV-19/New Zealand/20VR1276/2020|EPI ISL 456201|B.31|New Zealand|2020-03-20	Oceania|hCoV-19/Australia/NSW352/2020|EPI ISL 451613|B.1.5|Australia|2020-04-08	0.0004764128	Oceania
Oceania|hCoV-19/Australia/VIC216/2020|EPI ISL 419911|B.1|Australia|2020-03-20	Oceania|hCoV-19/Australia/NSW352/2020|EPI ISL 451613|B.1.5|Australia|2020-04-08	0.0001020419	Oceania
Oceania|hCoV-19/Australia/VIC341/2020|EPI ISL 426650|B.1.5|Australia|2020-03-20	Oceania|hCoV-19/Australia/NSW352/2020|EPI ISL 451613|B.1.5|Australia|2020-04-08	0.0001020431	Oceania
Oceania|hCoV-19/Australia/VIC211/2020|EPI ISL 419906|B.1|Australia|2020-03-20	Oceania|hCoV-19/Australia/NSW352/2020|EPI ISL 451613|B.1.5|Australia|2020-04-08	0.0001020467	Oceania
Oceania|hCoV-19/Australia/VIC114/2020|EPI ISL 419725|B.1.5|Australia|2020-03-20	Oceania|hCoV-19/Australia/NSW352/2020|EPI ISL 451613|B.1.5|Australia|2020-04-08	0.0000340120	Oceania
Oceania|hCoV-19/Australia/NSW2207/2020|EPI ISL 500665|B.1.1|Australia|2020-03-21	Oceania|hCoV-19/Australia/NSW352/2020|EPI ISL 451613|B.1.5|Australia|2020-04-08	0.0001360730	Oceania
Oceania|hCoV-19/Australia/VIC234/2020|EPI ISL 419929|B.1.272|Australia|2020-03-21	Oceania|hCoV-19/Australia/NSW352/2020|EPI ISL 451613|B.1.5|Australia|2020-04-08	0.0001360651	Oceania
Oceania|hCoV-19/Australia/SAP370/2020|EPI ISL 492135|B.1.5|Australia|2020-03-21	Oceania|hCoV-19/Australia/NSW352/2020|EPI ISL 451613|B.1.5|Australia|2020-04-08	0.0001020449	Oceania
Oceania|hCoV-19/Australia/VIC236/2020|EPI ISL 419931|B.1|Australia|2020-03-21	Oceania|hCoV-19/Australia/NSW352/2020|EPI ISL 451613|B.1.5|Australia|2020-04-08	0.0001020449	Oceania
Oceania|hCoV-19/Australia/VIC249/2020|EPI ISL 419944|B.1.1.254|Australia|2020-03-21	Oceania|hCoV-19/Australia/NSW352/2020|EPI ISL 451613|B.1.5|Australia|2020-04-08	0.0001700918	Oceania
Oceania|hCoV-19/Australia/VIC242/2020|EPI ISL 419937|B|Australia|2020-03-21	Oceania|hCoV-19/Australia/NSW352/2020|EPI ISL 451613|B.1.5|Australia|2020-04-08	0.0001360702	Oceania
Oceania|hCoV-19/Australia/VIC238/2020|EPI ISL 419933|B.1.1|Australia|2020-03-21	Oceania|hCoV-19/Australia/NSW352/2020|EPI ISL 451613|B.1.5|Australia|2020-04-08	0.0001020479	Oceania
Oceania|hCoV-19/Australia/VIC354/2020|EPI ISL 426662|B.1.1.1|Australia|2020-03-21	Oceania|hCoV-19/Australia/NSW352/2020|EPI ISL 451613|B.1.5|Australia|2020-04-08	0.0003742770	Oceania
Oceania|hCoV-19/Australia/VIC258/2020|EPI ISL 419951|B.1|Australia|2020-03-21	Oceania|hCoV-19/Australia/NSW352/2020|EPI ISL 451613|B.1.5|Australia|2020-04-08	0.0001360587	Oceania
Oceania|hCoV-19/Australia/VIC353/2020|EPI ISL 426661|B.1.1|Australia|2020-03-21	Oceania|hCoV-19/Australia/NSW352/2020|EPI ISL 451613|B.1.5|Australia|2020-04-08	0.0001360666	Oceania
Oceania|hCoV-19/Australia/NSW2259/2020|EPI ISL 500696|B.1.1|Australia|2020-03-21	Oceania|hCoV-19/Australia/NSW352/2020|EPI ISL 451613|B.1.5|Australia|2020-04-08	0.0001700948	Oceania
Oceania|hCoV-19/Australia/VIC261/2020|EPI ISL 419954|B.1|Australia|2020-03-21	Oceania|hCoV-19/Australia/NSW352/2020|EPI ISL 451613|B.1.5|Australia|2020-04-08	0.0001020419	Oceania
Oceania|hCoV-19/Australia/VIC237/2020|EPI ISL 419932|B.6|Australia|2020-03-21	Oceania|hCoV-19/Australia/NSW352/2020|EPI ISL 451613|B.1.5|Australia|2020-04-08	0.0004083059	Oceania
Oceania|hCoV-19/Australia/VIC246/2020|EPI ISL 419941|B.1|Australia|2020-03-21	Oceania|hCoV-19/Australia/NSW352/2020|EPI ISL 451613|B.1.5|Australia|2020-04-08	0.0001360714	Oceania
Oceania|hCoV-19/Australia/VIC230/2020|EPI ISL 419925|B.1.1|Australia|2020-03-21	Oceania|hCoV-19/Australia/NSW352/2020|EPI ISL 451613|B.1.5|Australia|2020-04-08	0.0001360944	Oceania
Oceania|hCoV-19/Australia/SAP382/2020|EPI ISL 492147|B.40|Australia|2020-03-21	Oceania|hCoV-19/Australia/NSW352/2020|EPI ISL 451613|B.1.5|Australia|2020-04-08	0.0002721686	Oceania
Oceania|hCoV-19/Australia/VIC243/2020|EPI ISL 419938|B.1|Australia|2020-03-21	Oceania|hCoV-19/Australia/NSW352/2020|EPI ISL 451613|B.1.5|Australia|2020-04-08	0.0001360587	Oceania
Oceania|hCoV-19/Australia/VIC362/2020|EPI ISL 426670|B.1.1|Australia|2020-03-22	Oceania|hCoV-19/Australia/NSW352/2020|EPI ISL 451613|B.1.5|Australia|2020-04-08	0.0001700918	Oceania
Oceania|hCoV-19/Australia/VIC275/2020|EPI ISL 419968|B.1|Australia|2020-03-22	Oceania|hCoV-19/Australia/NSW352/2020|EPI ISL 451613|B.1.5|Australia|2020-04-08	0.0000680265	Oceania
Oceania|hCoV-19/Australia/VIC373/2020|EPI ISL 426680|B|Australia|2020-03-22	Oceania|hCoV-19/Australia/NSW352/2020|EPI ISL 451613|B.1.5|Australia|2020-04-08	0.0001020419	Oceania
Oceania|hCoV-19/Australia/VIC269/2020|EPI ISL 419962|B.1.1|Australia|2020-03-22	Oceania|hCoV-19/Australia/NSW352/2020|EPI ISL 451613|B.1.5|Australia|2020-04-08	0.0001700868	Oceania
Oceania|hCoV-19/Australia/VIC367/2020|EPI ISL 426675|A.2|Australia|2020-03-22	Oceania|hCoV-19/Australia/NSW352/2020|EPI ISL 451613|B.1.5|Australia|2020-04-08	0.0003742617	Oceania
Oceania|hCoV-19/Australia/VIC285/2020|EPI ISL 419976|B.1.5|Australia|2020-03-22	Oceania|hCoV-19/Australia/NSW352/2020|EPI ISL 451613|B.1.5|Australia|2020-04-08	0.0000340110	Oceania
Oceania|hCoV-19/Australia/VIC278/2020|EPI ISL 419971|B.1.5|Australia|2020-03-22	Oceania|hCoV-19/Australia/NSW352/2020|EPI ISL 451613|B.1.5|Australia|2020-04-08	0.0001020401	Oceania
Oceania|hCoV-19/Australia/QLD1010/2020|EPI ISL 530270|B.6|Australia|2020-03-22	Oceania|hCoV-19/Australia/NSW352/2020|EPI ISL 451613|B.1.5|Australia|2020-04-08	0.0003402249	Oceania
Oceania|hCoV-19/Australia/NSW2265/2020|EPI ISL 500700|B.1.370|Australia|2020-03-22	Oceania|hCoV-19/Australia/NSW352/2020|EPI ISL 451613|B.1.5|Australia|2020-04-08	0.0001361004	Oceania
Oceania|hCoV-19/Australia/VIC276/2020|EPI ISL 419969|B.6|Australia|2020-03-22	Oceania|hCoV-19/Australia/NSW352/2020|EPI ISL 451613|B.1.5|Australia|2020-04-08	0.0003742617	Oceania
Oceania|hCoV-19/Australia/SAP383/2020|EPI ISL 492148|B.1.5|Australia|2020-03-22	Oceania|hCoV-19/Australia/NSW352/2020|EPI ISL 451613|B.1.5|Australia|2020-04-08	0.0000680253	Oceania
Oceania|hCoV-19/Australia/ACT0071/2020|EPI ISL 498531|B.40|Australia|2020-03-22	Oceania|hCoV-19/Australia/NSW352/2020|EPI ISL 451613|B.1.5|Australia|2020-04-08	0.0003402468	Oceania
Oceania|hCoV-19/Australia/VIC134/2020|EPI ISL 419827|B.1.1|Australia|2020-03-22	Oceania|hCoV-19/Australia/NSW352/2020|EPI ISL 451613|B.1.5|Australia|2020-04-08	0.0001700948	Oceania
Oceania|hCoV-19/Australia/VIC283/2020|EPI ISL 419974|B.1|Australia|2020-03-22	Oceania|hCoV-19/Australia/NSW352/2020|EPI ISL 451613|B.1.5|Australia|2020-04-08	0.0001020467	Oceania
Oceania|hCoV-19/Australia/NSW2244/2020|EPI ISL 500684|B.1|Australia|2020-03-22	Oceania|hCoV-19/Australia/NSW352/2020|EPI ISL 451613|B.1.5|Australia|2020-04-08	0.0001020467	Oceania
Oceania|hCoV-19/Australia/VIC267/2020|EPI ISL 419960|B.1|Australia|2020-03-22	Oceania|hCoV-19/Australia/NSW352/2020|EPI ISL 451613|B.1.5|Australia|2020-04-08	0.0001020467	Oceania
Oceania|hCoV-19/Australia/VIC287/2020|EPI ISL 419978|B.1|Australia|2020-03-22	Oceania|hCoV-19/Australia/NSW352/2020|EPI ISL 451613|B.1.5|Australia|2020-04-08	0.0001020419	Oceania
Oceania|hCoV-19/New Zealand/20VR1451/2020|EPI ISL 456218|B.3|New Zealand|2020-03-23	Oceania|hCoV-19/Australia/NSW352/2020|EPI ISL 451613|B.1.5|Australia|2020-04-08	0.0002721590	Oceania
Oceania|hCoV-19/Australia/VIC299/2020|EPI ISL 419990|B.40|Australia|2020-03-23	Oceania|hCoV-19/Australia/NSW352/2020|EPI ISL 451613|B.1.5|Australia|2020-04-08	0.0002381356	Oceania
Oceania|hCoV-19/Australia/SAP336/2020|EPI ISL 483113|B.1.5|Australia|2020-03-23	Oceania|hCoV-19/Australia/NSW352/2020|EPI ISL 451613|B.1.5|Australia|2020-04-08	0.0000340126	Oceania
Oceania|hCoV-19/Australia/QLDID938/2020|EPI ISL 444612|B.1|Australia|2020-03-23	Oceania|hCoV-19/Australia/NSW352/2020|EPI ISL 451613|B.1.5|Australia|2020-04-08	0.0001020419	Oceania
Oceania|hCoV-19/Australia/VIC384/2020|EPI ISL 426691|B.1.5|Australia|2020-03-23	Oceania|hCoV-19/Australia/NSW352/2020|EPI ISL 451613|B.1.5|Australia|2020-04-08	0.0001020449	Oceania
Oceania|hCoV-19/Australia/VIC309/2020|EPI ISL 420000|B.1.1|Australia|2020-03-23	Oceania|hCoV-19/Australia/NSW352/2020|EPI ISL 451613|B.1.5|Australia|2020-04-08	0.0001020479	Oceania
Oceania|hCoV-19/Australia/VIC308/2020|EPI ISL 419999|B.1|Australia|2020-03-23	Oceania|hCoV-19/Australia/NSW352/2020|EPI ISL 451613|B.1.5|Australia|2020-04-08	0.0001700898	Oceania
Oceania|hCoV-19/Australia/VIC383/2020|EPI ISL 426690|B.1|Australia|2020-03-23	Oceania|hCoV-19/Australia/NSW352/2020|EPI ISL 451613|B.1.5|Australia|2020-04-08	0.0001360587	Oceania
Oceania|hCoV-19/New Zealand/20VR1796/2020|EPI ISL 456255|B.1|New Zealand|2020-03-23	Oceania|hCoV-19/Australia/NSW352/2020|EPI ISL 451613|B.1.5|Australia|2020-04-08	0.0001700978	Oceania
Oceania|hCoV-19/Australia/VIC530/2020|EPI ISL 426796|B.1|Australia|2020-03-23	Oceania|hCoV-19/Australia/NSW352/2020|EPI ISL 451613|B.1.5|Australia|2020-04-08	0.0000680253	Oceania
Oceania|hCoV-19/Australia/VIC301/2020|EPI ISL 419992|B.40|Australia|2020-03-23	Oceania|hCoV-19/Australia/NSW352/2020|EPI ISL 451613|B.1.5|Australia|2020-04-08	0.0002381356	Oceania
Oceania|hCoV-19/Australia/VIC389/2020|EPI ISL 426696|B|Australia|2020-03-23	Oceania|hCoV-19/Australia/NSW352/2020|EPI ISL 451613|B.1.5|Australia|2020-04-08	0.0003062157	Oceania
Oceania|hCoV-19/New Zealand/20VR1618/2020|EPI ISL 456228|B.1.1.254|New Zealand|2020-03-23	Oceania|hCoV-19/Australia/NSW352/2020|EPI ISL 451613|B.1.5|Australia|2020-04-08	0.0001700918	Oceania
Oceania|hCoV-19/New Zealand/20VR1626/2020|EPI ISL 456236|B.31|New Zealand|2020-03-23	Oceania|hCoV-19/Australia/NSW352/2020|EPI ISL 451613|B.1.5|Australia|2020-04-08	0.0004083250	Oceania
Oceania|hCoV-19/Australia/VIC300/2020|EPI ISL 419991|B.1.5|Australia|2020-03-23	Oceania|hCoV-19/Australia/NSW352/2020|EPI ISL 451613|B.1.5|Australia|2020-04-08	0.0001020401	Oceania
Oceania|hCoV-19/Australia/VIC296/2020|EPI ISL 419987|B.1.1|Australia|2020-03-23	Oceania|hCoV-19/Australia/NSW352/2020|EPI ISL 451613|B.1.5|Australia|2020-04-08	0.0001700948	Oceania
Oceania|hCoV-19/Australia/VIC312/2020|EPI ISL 420003|B.1|Australia|2020-03-23	Oceania|hCoV-19/Australia/NSW352/2020|EPI ISL 451613|B.1.5|Australia|2020-04-08	0.0001360651	Oceania
Oceania|hCoV-19/Australia/QLD985/2020|EPI ISL 530265|B.1|Australia|2020-03-24	Oceania|hCoV-19/Australia/NSW352/2020|EPI ISL 451613|B.1.5|Australia|2020-04-08	0.0001020467	Oceania
Oceania|hCoV-19/Australia/QLDID941/2020|EPI ISL 447594|B.1.1|Australia|2020-03-24	Oceania|hCoV-19/Australia/NSW352/2020|EPI ISL 451613|B.1.5|Australia|2020-04-08	0.0001360730	Oceania
Oceania|hCoV-19/Australia/VIC13741/2020|EPI ISL 563820|B.40|Australia|2020-03-24	Oceania|hCoV-19/Australia/NSW352/2020|EPI ISL 451613|B.1.5|Australia|2020-04-08	0.0003402249	Oceania
Oceania|hCoV-19/Australia/VIC395/2020|EPI ISL 426698|B.1|Australia|2020-03-24	Oceania|hCoV-19/Australia/NSW352/2020|EPI ISL 451613|B.1.5|Australia|2020-04-08	0.0002381399	Oceania
Oceania|hCoV-19/New Zealand/20VR1581/2020|EPI ISL 456223|B.1.1|New Zealand|2020-03-24	Oceania|hCoV-19/Australia/NSW352/2020|EPI ISL 451613|B.1.5|Australia|2020-04-08	0.0001700948	Oceania
Oceania|hCoV-19/Australia/VIC315/2020|EPI ISL 420006|B.1.1|Australia|2020-03-24	Oceania|hCoV-19/Australia/NSW352/2020|EPI ISL 451613|B.1.5|Australia|2020-04-08	0.0001360666	Oceania
Oceania|hCoV-19/Australia/VIC541/2020|EPI ISL 426806|B.1.5|Australia|2020-03-24	Oceania|hCoV-19/Australia/NSW352/2020|EPI ISL 451613|B.1.5|Australia|2020-04-08	0.0000680265	Oceania
Oceania|hCoV-19/Australia/VIC449/2020|EPI ISL 426745|B.1|Australia|2020-03-24	Oceania|hCoV-19/Australia/NSW352/2020|EPI ISL 451613|B.1.5|Australia|2020-04-08	0.0001020467	Oceania
Oceania|hCoV-19/Australia/VIC394/2020|EPI ISL 426697|B.1.1.296|Australia|2020-03-24	Oceania|hCoV-19/Australia/NSW352/2020|EPI ISL 451613|B.1.5|Australia|2020-04-08	0.0002041275	Oceania
Oceania|hCoV-19/Australia/SAP244/2020|EPI ISL 468002|B.1.1.1|Australia|2020-03-24	Oceania|hCoV-19/Australia/NSW352/2020|EPI ISL 451613|B.1.5|Australia|2020-04-08	0.0002721766	Oceania
Oceania|hCoV-19/Guam/GU-NHG-02/2020|EPI ISL 444610|B.6|Guam|2020-03-24	Oceania|hCoV-19/Australia/NSW352/2020|EPI ISL 451613|B.1.5|Australia|2020-04-08	0.0002721607	Oceania
Oceania|hCoV-19/Australia/VIC325/2020|EPI ISL 420016|B.31|Australia|2020-03-24	Oceania|hCoV-19/Australia/NSW352/2020|EPI ISL 451613|B.1.5|Australia|2020-04-08	0.0003742901	Oceania
Oceania|hCoV-19/Australia/VIC321/2020|EPI ISL 420012|B.1|Australia|2020-03-24	Oceania|hCoV-19/Australia/NSW352/2020|EPI ISL 451613|B.1.5|Australia|2020-04-08	0.0001020419	Oceania
Oceania|hCoV-19/Australia/WA56/2020|EPI ISL 470873|B.1|Australia|2020-03-24	Oceania|hCoV-19/Australia/NSW352/2020|EPI ISL 451613|B.1.5|Australia|2020-04-08	0.0001361083	Oceania
Oceania|hCoV-19/Australia/VIC540/2020|EPI ISL 426805|B.1|Australia|2020-03-24	Oceania|hCoV-19/Australia/NSW352/2020|EPI ISL 451613|B.1.5|Australia|2020-04-08	0.0002381399	Oceania
Oceania|hCoV-19/Australia/QLD986/2020|EPI ISL 530266|B.1.5|Australia|2020-03-24	Oceania|hCoV-19/Australia/NSW352/2020|EPI ISL 451613|B.1.5|Australia|2020-04-08	0.0000680253	Oceania
Oceania|hCoV-19/Australia/QLDID939/2020|EPI ISL 444793|B.1.265|Australia|2020-03-24	Oceania|hCoV-19/Australia/NSW352/2020|EPI ISL 451613|B.1.5|Australia|2020-04-08	0.0001360790	Oceania
Oceania|hCoV-19/Australia/VIC555/2020|EPI ISL 426816|B.1.3|Australia|2020-03-25	Oceania|hCoV-19/Australia/NSW352/2020|EPI ISL 451613|B.1.5|Australia|2020-04-08	0.0001360726	Oceania
Oceania|hCoV-19/Australia/QLDID935/2020|EPI ISL 436097|B.1.5|Australia|2020-03-25	Oceania|hCoV-19/Australia/NSW352/2020|EPI ISL 451613|B.1.5|Australia|2020-04-08	0.0001020449	Oceania
Oceania|hCoV-19/Australia/VIC548/2020|EPI ISL 426811|B.1.1|Australia|2020-03-25	Oceania|hCoV-19/Australia/NSW352/2020|EPI ISL 451613|B.1.5|Australia|2020-04-08	0.0001360730	Oceania
Oceania|hCoV-19/Australia/SAP242/2020|EPI ISL 468023|B.1|Australia|2020-03-25	Oceania|hCoV-19/Australia/NSW352/2020|EPI ISL 451613|B.1.5|Australia|2020-04-08	0.0001020419	Oceania
Oceania|hCoV-19/Australia/VIC535/2020|EPI ISL 426801|B|Australia|2020-03-25	Oceania|hCoV-19/Australia/NSW352/2020|EPI ISL 451613|B.1.5|Australia|2020-04-08	0.0002041138	Oceania
Oceania|hCoV-19/New Zealand/20VR1765/2020|EPI ISL 536789|B.31|New Zealand|2020-03-25	Oceania|hCoV-19/Australia/NSW352/2020|EPI ISL 451613|B.1.5|Australia|2020-04-08	0.0004083250	Oceania
Oceania|hCoV-19/Australia/VIC597/2020|EPI ISL 426854|B.1.1|Australia|2020-03-25	Oceania|hCoV-19/Australia/NSW352/2020|EPI ISL 451613|B.1.5|Australia|2020-04-08	0.0001700948	Oceania
Oceania|hCoV-19/Australia/SAP256/2020|EPI ISL 468028|B.1|Australia|2020-03-25	Oceania|hCoV-19/Australia/NSW352/2020|EPI ISL 451613|B.1.5|Australia|2020-04-08	0.0001020419	Oceania
Oceania|hCoV-19/Australia/VIC566/2020|EPI ISL 426826|B.1|Australia|2020-03-25	Oceania|hCoV-19/Australia/NSW352/2020|EPI ISL 451613|B.1.5|Australia|2020-04-08	0.0000680265	Oceania
Oceania|hCoV-19/Australia/SAP273/2020|EPI ISL 468029|B.1.5|Australia|2020-03-25	Oceania|hCoV-19/Australia/NSW352/2020|EPI ISL 451613|B.1.5|Australia|2020-04-08	0.0000680253	Oceania
Oceania|hCoV-19/Australia/QLD962/2020|EPI ISL 530241|B.1|Australia|2020-03-25	Oceania|hCoV-19/Australia/NSW352/2020|EPI ISL 451613|B.1.5|Australia|2020-04-08	0.0000680265	Oceania
Oceania|hCoV-19/Australia/SAP263/2020|EPI ISL 468022|A|Australia|2020-03-25	Oceania|hCoV-19/Australia/NSW352/2020|EPI ISL 451613|B.1.5|Australia|2020-04-08	0.0003062049	Oceania
Oceania|hCoV-19/Australia/VIC571/2020|EPI ISL 426831|B.1.370|Australia|2020-03-25	Oceania|hCoV-19/Australia/NSW352/2020|EPI ISL 451613|B.1.5|Australia|2020-04-08	0.0001360587	Oceania
Oceania|hCoV-19/Australia/VIC561/2020|EPI ISL 426822|B.1.1|Australia|2020-03-25	Oceania|hCoV-19/Australia/NSW352/2020|EPI ISL 451613|B.1.5|Australia|2020-04-08	0.0002041180	Oceania
Oceania|hCoV-19/Australia/QLD960/2020|EPI ISL 530242|B.1.1|Australia|2020-03-25	Oceania|hCoV-19/Australia/NSW352/2020|EPI ISL 451613|B.1.5|Australia|2020-04-08	0.0001020479	Oceania
Oceania|hCoV-19/Australia/NSW166/2020|EPI ISL 427771|B.1.1|Australia|2020-03-25	Oceania|hCoV-19/Australia/NSW352/2020|EPI ISL 451613|B.1.5|Australia|2020-04-08	0.0001360731	Oceania
Oceania|hCoV-19/Australia/NSW221/2020|EPI ISL 451487|B.6|Australia|2020-03-25	Oceania|hCoV-19/Australia/NSW352/2020|EPI ISL 451613|B.1.5|Australia|2020-04-08	0.0004082752	Oceania
Oceania|hCoV-19/Australia/VIC617/2020|EPI ISL 426872|B.1|Australia|2020-03-26	Oceania|hCoV-19/Australia/NSW352/2020|EPI ISL 451613|B.1.5|Australia|2020-04-08	0.0001020467	Oceania
Oceania|hCoV-19/New Zealand/20VR1783/2020|EPI ISL 456252|B.31|New Zealand|2020-03-26	Oceania|hCoV-19/Australia/NSW352/2020|EPI ISL 451613|B.1.5|Australia|2020-04-08	0.0004423613	Oceania
Oceania|hCoV-19/Australia/NSW2435/2020|EPI ISL 527016|B.1.5|Australia|2020-03-26	Oceania|hCoV-19/Australia/NSW352/2020|EPI ISL 451613|B.1.5|Australia|2020-04-08	0.0000000000	Oceania
Oceania|hCoV-19/Australia/VIC942/2020|EPI ISL 430639|B.1|Australia|2020-03-26	Oceania|hCoV-19/Australia/NSW352/2020|EPI ISL 451613|B.1.5|Australia|2020-04-08	0.0001700849	Oceania
Oceania|hCoV-19/Australia/QLD1012/2020|EPI ISL 530272|B.40|Australia|2020-03-26	Oceania|hCoV-19/Australia/NSW352/2020|EPI ISL 451613|B.1.5|Australia|2020-04-08	0.0002721686	Oceania
Oceania|hCoV-19/Australia/SAP319/2020|EPI ISL 483099|B.1.1|Australia|2020-03-26	Oceania|hCoV-19/Australia/NSW352/2020|EPI ISL 451613|B.1.5|Australia|2020-04-08	0.0002041085	Oceania
Oceania|hCoV-19/Australia/SAP246/2020|EPI ISL 468014|B.1.153|Australia|2020-03-26	Oceania|hCoV-19/Australia/NSW352/2020|EPI ISL 451613|B.1.5|Australia|2020-04-08	0.0000680285	Oceania
Oceania|hCoV-19/New Zealand/20VR1773/2020|EPI ISL 456244|B.1.1|New Zealand|2020-03-26	Oceania|hCoV-19/Australia/NSW352/2020|EPI ISL 451613|B.1.5|Australia|2020-04-08	0.0001700948	Oceania
Oceania|hCoV-19/Guam/GU NHG 01/2020|EPI ISL 444998|B.6|Guam|2020-03-26	Oceania|hCoV-19/Australia/NSW352/2020|EPI ISL 451613|B.1.5|Australia|2020-04-08	0.0003742443	Oceania
Oceania|hCoV-19/Australia/QLD965/2020|EPI ISL 530244|B.1.5|Australia|2020-03-26	Oceania|hCoV-19/Australia/NSW352/2020|EPI ISL 451613|B.1.5|Australia|2020-04-08	0.0000680265	Oceania
Oceania|hCoV-19/Australia/VIC458/2020|EPI ISL 426752|B.1.255|Australia|2020-03-26	Oceania|hCoV-19/Australia/NSW352/2020|EPI ISL 451613|B.1.5|Australia|2020-04-08	0.0000680265	Oceania
Oceania|hCoV-19/Australia/SAP051/2020|EPI ISL 451090|B.1.255|Australia|2020-03-26	Oceania|hCoV-19/Australia/NSW352/2020|EPI ISL 451613|B.1.5|Australia|2020-04-08	0.0001360651	Oceania
Oceania|hCoV-19/Australia/SAP052/2020|EPI ISL 451091|B.1|Australia|2020-03-26	Oceania|hCoV-19/Australia/NSW352/2020|EPI ISL 451613|B.1.5|Australia|2020-04-08	0.0001020467	Oceania
Oceania|hCoV-19/Australia/QLDID940/2020|EPI ISL 444794|B.1|Australia|2020-03-26	Oceania|hCoV-19/Australia/NSW352/2020|EPI ISL 451613|B.1.5|Australia|2020-04-08	0.0001360651	Oceania
Oceania|hCoV-19/New Zealand/20VR1779/2020|EPI ISL 456248|B.1|New Zealand|2020-03-26	Oceania|hCoV-19/Australia/NSW352/2020|EPI ISL 451613|B.1.5|Australia|2020-04-08	0.0001360651	Oceania
Oceania|hCoV-19/Australia/VIC1995/2020|EPI ISL 521901|B.1.370|Australia|2020-03-26	Oceania|hCoV-19/Australia/NSW352/2020|EPI ISL 451613|B.1.5|Australia|2020-04-08	0.0001700849	Oceania
Oceania|hCoV-19/Australia/SAP221/2020|EPI ISL 468026|B.1.1|Australia|2020-03-26	Oceania|hCoV-19/Australia/NSW352/2020|EPI ISL 451613|B.1.5|Australia|2020-04-08	0.0001700868	Oceania
Oceania|hCoV-19/Australia/NSW220/2020|EPI ISL 451486|B|Australia|2020-03-26	Oceania|hCoV-19/Australia/NSW352/2020|EPI ISL 451613|B.1.5|Australia|2020-04-08	0.0003402251	Oceania
Oceania|hCoV-19/Australia/SAP310/2020|EPI ISL 483093|B|Australia|2020-03-27	Oceania|hCoV-19/Australia/NSW352/2020|EPI ISL 451613|B.1.5|Australia|2020-04-08	0.0002381358	Oceania
Oceania|hCoV-19/Australia/VIC668/2020|EPI ISL 426964|B|Australia|2020-03-27	Oceania|hCoV-19/Australia/NSW352/2020|EPI ISL 451613|B.1.5|Australia|2020-04-08	0.0003062014	Oceania
Oceania|hCoV-19/Australia/VIC667/2020|EPI ISL 426963|B.3|Australia|2020-03-27	Oceania|hCoV-19/Australia/NSW352/2020|EPI ISL 451613|B.1.5|Australia|2020-04-08	0.0002381342	Oceania
Oceania|hCoV-19/Australia/SAP327/2020|EPI ISL 483105|B.1|Australia|2020-03-27	Oceania|hCoV-19/Australia/NSW352/2020|EPI ISL 451613|B.1.5|Australia|2020-04-08	0.0002041745	Oceania
Oceania|hCoV-19/Australia/SAP056/2020|EPI ISL 451095|B.1|Australia|2020-03-27	Oceania|hCoV-19/Australia/NSW352/2020|EPI ISL 451613|B.1.5|Australia|2020-04-08	0.0000680265	Oceania
Oceania|hCoV-19/Australia/SAP331/2020|EPI ISL 483109|B.1.370|Australia|2020-03-27	Oceania|hCoV-19/Australia/NSW352/2020|EPI ISL 451613|B.1.5|Australia|2020-04-08	0.0001700770	Oceania
Oceania|hCoV-19/Australia/SAP309/2020|EPI ISL 483092|B|Australia|2020-03-27	Oceania|hCoV-19/Australia/NSW352/2020|EPI ISL 451613|B.1.5|Australia|2020-04-08	0.0002721607	Oceania
Oceania|hCoV-19/New Zealand/20VR1624/2020|EPI ISL 456234|B.1|New Zealand|2020-03-27	Oceania|hCoV-19/Australia/NSW352/2020|EPI ISL 451613|B.1.5|Australia|2020-04-08	0.0000680253	Oceania
Oceania|hCoV-19/Australia/VIC677/2020|EPI ISL 426972|B.1|Australia|2020-03-27	Oceania|hCoV-19/Australia/NSW352/2020|EPI ISL 451613|B.1.5|Australia|2020-04-08	0.0001360651	Oceania
Oceania|hCoV-19/Australia/SAP058/2020|EPI ISL 451097|B.1|Australia|2020-03-27	Oceania|hCoV-19/Australia/NSW352/2020|EPI ISL 451613|B.1.5|Australia|2020-04-08	0.0001020467	Oceania
Oceania|hCoV-19/Australia/VIC665/2020|EPI ISL 426961|B.1|Australia|2020-03-27	Oceania|hCoV-19/Australia/NSW352/2020|EPI ISL 451613|B.1.5|Australia|2020-04-08	0.0001020419	Oceania
Oceania|hCoV-19/Australia/VIC606/2020|EPI ISL 426861|B.1.255|Australia|2020-03-27	Oceania|hCoV-19/Australia/NSW352/2020|EPI ISL 451613|B.1.5|Australia|2020-04-08	0.0000680265	Oceania
Oceania|hCoV-19/New Zealand/20VR2581/2020|EPI ISL 548127|B.1.3|New Zealand|2020-03-27	Oceania|hCoV-19/Australia/NSW352/2020|EPI ISL 451613|B.1.5|Australia|2020-04-08	0.0002041085	Oceania
Oceania|hCoV-19/Australia/NSW305/2020|EPI ISL 451569|B.1|Australia|2020-03-27	Oceania|hCoV-19/Australia/NSW352/2020|EPI ISL 451613|B.1.5|Australia|2020-04-08	0.0001020420	Oceania
Oceania|hCoV-19/Australia/NSW261/2020|EPI ISL 451526|B.1.1|Australia|2020-03-27	Oceania|hCoV-19/Australia/NSW352/2020|EPI ISL 451613|B.1.5|Australia|2020-04-08	0.0001360667	Oceania
Oceania|hCoV-19/Australia/NSW233/2020|EPI ISL 451499|B.1.5|Australia|2020-03-27	Oceania|hCoV-19/Australia/NSW352/2020|EPI ISL 451613|B.1.5|Australia|2020-04-08	0.0001360667	Oceania
Oceania|hCoV-19/Australia/NSW278/2020|EPI ISL 451542|B.1.1|Australia|2020-03-27	Oceania|hCoV-19/Australia/NSW352/2020|EPI ISL 451613|B.1.5|Australia|2020-04-08	0.0001020479	Oceania
Oceania|hCoV-19/Australia/NSW234/2020|EPI ISL 451500|B.1.5|Australia|2020-03-27	Oceania|hCoV-19/Australia/NSW352/2020|EPI ISL 451613|B.1.5|Australia|2020-04-08	0.0000000000	Oceania
Oceania|hCoV-19/Australia/SAP061/2020|EPI ISL 451100|B.1|Australia|2020-03-28	Oceania|hCoV-19/Australia/NSW352/2020|EPI ISL 451613|B.1.5|Australia|2020-04-08	0.0001020467	Oceania
Oceania|hCoV-19/Australia/SAP334/2020|EPI ISL 483111|B.1.5|Australia|2020-03-28	Oceania|hCoV-19/Australia/NSW352/2020|EPI ISL 451613|B.1.5|Australia|2020-04-08	0.0001020449	Oceania
Oceania|hCoV-19/New Zealand/20VR1839/2020|EPI ISL 456280|B.31|New Zealand|2020-03-28	Oceania|hCoV-19/Australia/NSW352/2020|EPI ISL 451613|B.1.5|Australia|2020-04-08	0.0004083250	Oceania
Oceania|hCoV-19/Australia/VIC808/2020|EPI ISL 427082|B.31|Australia|2020-03-28	Oceania|hCoV-19/Australia/NSW352/2020|EPI ISL 451613|B.1.5|Australia|2020-04-08	0.0004763990	Oceania
Oceania|hCoV-19/Australia/VIC652/2020|EPI ISL 426948|B.1.5|Australia|2020-03-28	Oceania|hCoV-19/Australia/NSW352/2020|EPI ISL 451613|B.1.5|Australia|2020-04-08	0.0000000000	Oceania
Oceania|hCoV-19/Australia/SAP062/2020|EPI ISL 451101|B.1|Australia|2020-03-28	Oceania|hCoV-19/Australia/NSW352/2020|EPI ISL 451613|B.1.5|Australia|2020-04-08	0.0001020467	Oceania
Oceania|hCoV-19/Australia/VIC685/2020|EPI ISL 426980|B.40|Australia|2020-03-28	Oceania|hCoV-19/Australia/NSW352/2020|EPI ISL 451613|B.1.5|Australia|2020-04-08	0.0004423535	Oceania
Oceania|hCoV-19/Australia/VIC-CBA3/2020|EPI ISL 420877|B.1.1|Australia|2020-03-28	Oceania|hCoV-19/Australia/NSW352/2020|EPI ISL 451613|B.1.5|Australia|2020-04-08	0.0001700868	Oceania
Oceania|hCoV-19/Australia/VIC644/2020|EPI ISL 426940|B.1|Australia|2020-03-28	Oceania|hCoV-19/Australia/NSW352/2020|EPI ISL 451613|B.1.5|Australia|2020-04-08	0.0002041157	Oceania
Oceania|hCoV-19/Australia/NSW322/2020|EPI ISL 451584|B.1|Australia|2020-03-28	Oceania|hCoV-19/Australia/NSW352/2020|EPI ISL 451613|B.1.5|Australia|2020-04-08	0.0001020420	Oceania
Oceania|hCoV-19/Australia/NSW511/2020|EPI ISL 455051|B.1.5|Australia|2020-03-28	Oceania|hCoV-19/Australia/NSW352/2020|EPI ISL 451613|B.1.5|Australia|2020-04-08	0.0000000000	Oceania
Oceania|hCoV-19/Australia/NSW538/2020|EPI ISL 455077|B.1|Australia|2020-03-28	Oceania|hCoV-19/Australia/NSW352/2020|EPI ISL 451613|B.1.5|Australia|2020-04-08	0.0001020420	Oceania
Oceania|hCoV-19/Australia/NSW225/2020|EPI ISL 451491|B.1.1.296|Australia|2020-03-28	Oceania|hCoV-19/Australia/NSW352/2020|EPI ISL 451613|B.1.5|Australia|2020-04-08	0.0002381538	Oceania
Oceania|hCoV-19/Australia/NSW247/2020|EPI ISL 451512|B.1.5|Australia|2020-03-28	Oceania|hCoV-19/Australia/NSW352/2020|EPI ISL 451613|B.1.5|Australia|2020-04-08	0.0000340120	Oceania
Oceania|hCoV-19/Australia/NSW266/2020|EPI ISL 451531|B.40|Australia|2020-03-28	Oceania|hCoV-19/Australia/NSW352/2020|EPI ISL 451613|B.1.5|Australia|2020-04-08	0.0003402410	Oceania
Oceania|hCoV-19/Australia/NSW227/2020|EPI ISL 451493|B.1|Australia|2020-03-28	Oceania|hCoV-19/Australia/NSW352/2020|EPI ISL 451613|B.1.5|Australia|2020-04-08	0.0000680234	Oceania
Oceania|hCoV-19/Australia/NSW279/2020|EPI ISL 451543|B.1|Australia|2020-03-28	Oceania|hCoV-19/Australia/NSW352/2020|EPI ISL 451613|B.1.5|Australia|2020-04-08	0.0000680266	Oceania
Oceania|hCoV-19/Australia/NSW229/2020|EPI ISL 451495|B.4|Australia|2020-03-28	Oceania|hCoV-19/Australia/NSW352/2020|EPI ISL 451613|B.1.5|Australia|2020-04-08	0.0004423459	Oceania
Oceania|hCoV-19/Australia/VIC639/2020|EPI ISL 426935|B.1|Australia|2020-03-29	Oceania|hCoV-19/Australia/NSW352/2020|EPI ISL 451613|B.1.5|Australia|2020-04-08	0.0001020449	Oceania
Oceania|hCoV-19/Australia/SAP067/2020|EPI ISL 451105|B.1.275|Australia|2020-03-29	Oceania|hCoV-19/Australia/NSW352/2020|EPI ISL 451613|B.1.5|Australia|2020-04-08	0.0001020419	Oceania
Oceania|hCoV-19/Australia/VIC682/2020|EPI ISL 426977|B.1.5|Australia|2020-03-29	Oceania|hCoV-19/Australia/NSW352/2020|EPI ISL 451613|B.1.5|Australia|2020-04-08	0.0000000000	Oceania
Oceania|hCoV-19/Australia/VIC712/2020|EPI ISL 426999|B.1|Australia|2020-03-29	Oceania|hCoV-19/Australia/NSW352/2020|EPI ISL 451613|B.1.5|Australia|2020-04-08	0.0000680265	Oceania
Oceania|hCoV-19/Australia/VIC710/2020|EPI ISL 426997|B.52|Australia|2020-03-29	Oceania|hCoV-19/Australia/NSW352/2020|EPI ISL 451613|B.1.5|Australia|2020-04-08	0.0002381446	Oceania
Oceania|hCoV-19/Australia/SAP065/2020|EPI ISL 451103|B.1|Australia|2020-03-29	Oceania|hCoV-19/Australia/NSW352/2020|EPI ISL 451613|B.1.5|Australia|2020-04-08	0.0000680265	Oceania
Oceania|hCoV-19/Australia/SAP204/2020|EPI ISL 468013|B.1.1|Australia|2020-03-29	Oceania|hCoV-19/Australia/NSW352/2020|EPI ISL 451613|B.1.5|Australia|2020-04-08	0.0001020583	Oceania
Oceania|hCoV-19/Australia/VIC638/2020|EPI ISL 426934|B.1.1|Australia|2020-03-29	Oceania|hCoV-19/Australia/NSW352/2020|EPI ISL 451613|B.1.5|Australia|2020-04-08	0.0001020478	Oceania
Oceania|hCoV-19/Australia/NSW249/2020|EPI ISL 451514|B.1.1|Australia|2020-03-29	Oceania|hCoV-19/Australia/NSW352/2020|EPI ISL 451613|B.1.5|Australia|2020-04-08	0.0001360667	Oceania
Oceania|hCoV-19/Australia/NSW555/2020|EPI ISL 455094|B.1.5|Australia|2020-03-29	Oceania|hCoV-19/Australia/NSW352/2020|EPI ISL 451613|B.1.5|Australia|2020-04-08	0.0001020432	Oceania
Oceania|hCoV-19/Australia/NSW342/2020|EPI ISL 451604|B.1.178|Australia|2020-03-29	Oceania|hCoV-19/Australia/NSW352/2020|EPI ISL 451613|B.1.5|Australia|2020-04-08	0.0001020420	Oceania
Oceania|hCoV-19/Australia/NSW224/2020|EPI ISL 451490|B.1.255|Australia|2020-03-29	Oceania|hCoV-19/Australia/NSW352/2020|EPI ISL 451613|B.1.5|Australia|2020-04-08	0.0001360588	Oceania
Oceania|hCoV-19/Australia/NSW311/2020|EPI ISL 451575|B.1|Australia|2020-03-29	Oceania|hCoV-19/Australia/NSW352/2020|EPI ISL 451613|B.1.5|Australia|2020-04-08	0.0001020420	Oceania
Oceania|hCoV-19/Australia/NSW246/2020|EPI ISL 451511|B.6|Australia|2020-03-29	Oceania|hCoV-19/Australia/NSW352/2020|EPI ISL 451613|B.1.5|Australia|2020-04-08	0.0004082942	Oceania
Oceania|hCoV-19/Australia/WA111/2020|EPI ISL 512764|B.1|Australia|2020-03-29	Oceania|hCoV-19/Australia/NSW352/2020|EPI ISL 451613|B.1.5|Australia|2020-04-08	0.0000680335	Oceania
Oceania|hCoV-19/New Zealand/20VR1837/2020|EPI ISL 456278|B.1|New Zealand|2020-03-29	Oceania|hCoV-19/Australia/NSW352/2020|EPI ISL 451613|B.1.5|Australia|2020-04-08	0.0000680303	Oceania
Oceania|hCoV-19/Australia/VIC744/2020|EPI ISL 427022|B.1.1.8|Australia|2020-03-29	Oceania|hCoV-19/Australia/NSW352/2020|EPI ISL 451613|B.1.5|Australia|2020-04-08	0.0001703244	Oceania
Oceania|hCoV-19/Australia/TAS226/2020|EPI ISL 522655|B.1|Australia|2020-03-29	Oceania|hCoV-19/Australia/NSW352/2020|EPI ISL 451613|B.1.5|Australia|2020-04-08	0.0001021879	Oceania
Oceania|hCoV-19/Australia/VIC731/2020|EPI ISL 427010|B.1.1|Australia|2020-03-30	Oceania|hCoV-19/Australia/NSW352/2020|EPI ISL 451613|B.1.5|Australia|2020-04-08	0.0001700868	Oceania
Oceania|hCoV-19/Australia/VIC779/2020|EPI ISL 427054|B.52|Australia|2020-03-30	Oceania|hCoV-19/Australia/NSW352/2020|EPI ISL 451613|B.1.5|Australia|2020-04-08	0.0003742759	Oceania
Oceania|hCoV-19/Australia/SAP070/2020|EPI ISL 451108|B.1|Australia|2020-03-30	Oceania|hCoV-19/Australia/NSW352/2020|EPI ISL 451613|B.1.5|Australia|2020-04-08	0.0001020467	Oceania
Oceania|hCoV-19/Australia/VIC752/2020|EPI ISL 427029|B.4|Australia|2020-03-30	Oceania|hCoV-19/Australia/NSW352/2020|EPI ISL 451613|B.1.5|Australia|2020-04-08	0.0003402506	Oceania
Oceania|hCoV-19/Australia/SAP451/2020|EPI ISL 508141|B.1|Australia|2020-03-30	Oceania|hCoV-19/Australia/NSW352/2020|EPI ISL 451613|B.1.5|Australia|2020-04-08	0.0002381203	Oceania
Oceania|hCoV-19/Australia/SAP206/2020|EPI ISL 468036|B.1.201|Australia|2020-03-30	Oceania|hCoV-19/Australia/NSW352/2020|EPI ISL 451613|B.1.5|Australia|2020-04-08	0.0000680265	Oceania
Oceania|hCoV-19/Australia/NSW562/2020|EPI ISL 478674|B.1|Australia|2020-03-30	Oceania|hCoV-19/Australia/NSW352/2020|EPI ISL 451613|B.1.5|Australia|2020-04-08	0.0000680266	Oceania
Oceania|hCoV-19/Australia/NSW303/2020|EPI ISL 451567|B.1.1|Australia|2020-03-30	Oceania|hCoV-19/Australia/NSW352/2020|EPI ISL 451613|B.1.5|Australia|2020-04-08	0.0001360667	Oceania
Oceania|hCoV-19/Australia/NSW243/2020|EPI ISL 451509|B.3|Australia|2020-03-30	Oceania|hCoV-19/Australia/NSW352/2020|EPI ISL 451613|B.1.5|Australia|2020-04-08	0.0002381343	Oceania
Oceania|hCoV-19/Australia/NSW292/2020|EPI ISL 451556|B.1.5|Australia|2020-03-30	Oceania|hCoV-19/Australia/NSW352/2020|EPI ISL 451613|B.1.5|Australia|2020-04-08	0.0000000000	Oceania
Oceania|hCoV-19/Australia/NSW268/2020|EPI ISL 451533|B.1|Australia|2020-03-30	Oceania|hCoV-19/Australia/NSW352/2020|EPI ISL 451613|B.1.5|Australia|2020-04-08	0.0001020762	Oceania
Oceania|hCoV-19/Australia/WA86/2020|EPI ISL 512739|B.1.1|Australia|2020-03-30	Oceania|hCoV-19/Australia/NSW352/2020|EPI ISL 451613|B.1.5|Australia|2020-04-08	0.0002381739	Oceania
Oceania|hCoV-19/New Zealand/20VR1856/2020|EPI ISL 456284|B.31|New Zealand|2020-03-30	Oceania|hCoV-19/Australia/NSW352/2020|EPI ISL 451613|B.1.5|Australia|2020-04-08	0.0003742856	Oceania
Oceania|hCoV-19/Australia/NSW581/2020|EPI ISL 478693|B.1|Australia|2020-03-30	Oceania|hCoV-19/Australia/NSW352/2020|EPI ISL 451613|B.1.5|Australia|2020-04-08	0.0001020489	Oceania
Oceania|hCoV-19/Australia/VIC931/2020|EPI ISL 427159|B.1.1.1|Australia|2020-03-30	Oceania|hCoV-19/Australia/NSW352/2020|EPI ISL 451613|B.1.5|Australia|2020-04-08	0.0002041657	Oceania
Oceania|hCoV-19/Australia/VIC780/2020|EPI ISL 427055|B.1.1|Australia|2020-03-30	Oceania|hCoV-19/Australia/NSW352/2020|EPI ISL 451613|B.1.5|Australia|2020-04-08	0.0001361239	Oceania
Oceania|hCoV-19/New Zealand/20VR1862/2020|EPI ISL 456288|B.1|New Zealand|2020-03-30	Oceania|hCoV-19/Australia/NSW352/2020|EPI ISL 451613|B.1.5|Australia|2020-04-08	0.0001020754	Oceania
Oceania|hCoV-19/Australia/VIC753/2020|EPI ISL 427030|B.31|Australia|2020-03-30	Oceania|hCoV-19/Australia/NSW352/2020|EPI ISL 451613|B.1.5|Australia|2020-04-08	0.0004085701	Oceania
Oceania|hCoV-19/Australia/SAP285/2020|EPI ISL 468035|B.1.1|Australia|2020-03-31	Oceania|hCoV-19/Australia/NSW352/2020|EPI ISL 451613|B.1.5|Australia|2020-04-08	0.0001700869	Oceania
Oceania|hCoV-19/Australia/SAP268/2020|EPI ISL 468043|B.3|Australia|2020-03-31	Oceania|hCoV-19/Australia/NSW352/2020|EPI ISL 451613|B.1.5|Australia|2020-04-08	0.0002041048	Oceania
Oceania|hCoV-19/Australia/QLD963/2020|EPI ISL 530226|B.1|Australia|2020-03-31	Oceania|hCoV-19/Australia/NSW352/2020|EPI ISL 451613|B.1.5|Australia|2020-04-08	0.0002041025	Oceania
Oceania|hCoV-19/Australia/WA12/2020|EPI ISL 470830|B.1.5|Australia|2020-03-31	Oceania|hCoV-19/Australia/NSW352/2020|EPI ISL 451613|B.1.5|Australia|2020-04-08	0.0000000000	Oceania
Oceania|hCoV-19/Australia/SAP073/2020|EPI ISL 451110|B.1|Australia|2020-03-31	Oceania|hCoV-19/Australia/NSW352/2020|EPI ISL 451613|B.1.5|Australia|2020-04-08	0.0000680265	Oceania
Oceania|hCoV-19/Australia/SAP087/2020|EPI ISL 451122|B.1|Australia|2020-03-31	Oceania|hCoV-19/Australia/NSW352/2020|EPI ISL 451613|B.1.5|Australia|2020-04-08	0.0001700819	Oceania
Oceania|hCoV-19/Australia/VIC990/2020|EPI ISL 430556|B.1|Australia|2020-03-31	Oceania|hCoV-19/Australia/NSW352/2020|EPI ISL 451613|B.1.5|Australia|2020-04-08	0.0001020419	Oceania
Oceania|hCoV-19/Australia/SAP072/2020|EPI ISL 451109|B.1|Australia|2020-03-31	Oceania|hCoV-19/Australia/NSW352/2020|EPI ISL 451613|B.1.5|Australia|2020-04-08	0.0001020419	Oceania
Oceania|hCoV-19/Australia/NSW293/2020|EPI ISL 451557|A|Australia|2020-03-31	Oceania|hCoV-19/Australia/NSW352/2020|EPI ISL 451613|B.1.5|Australia|2020-04-08	0.0003061908	Oceania
Oceania|hCoV-19/Australia/NSW561/2020|EPI ISL 478673|B.1.1|Australia|2020-03-31	Oceania|hCoV-19/Australia/NSW352/2020|EPI ISL 451613|B.1.5|Australia|2020-04-08	0.0001360707	Oceania
Oceania|hCoV-19/Australia/NSW542/2020|EPI ISL 455081|B.1|Australia|2020-03-31	Oceania|hCoV-19/Australia/NSW352/2020|EPI ISL 451613|B.1.5|Australia|2020-04-08	0.0001020449	Oceania
Oceania|hCoV-19/Australia/NSW273/2020|EPI ISL 451538|B.1|Australia|2020-03-31	Oceania|hCoV-19/Australia/NSW352/2020|EPI ISL 451613|B.1.5|Australia|2020-04-08	0.0001020420	Oceania
Oceania|hCoV-19/Australia/NSW289/2020|EPI ISL 451553|B.1.5|Australia|2020-03-31	Oceania|hCoV-19/Australia/NSW352/2020|EPI ISL 451613|B.1.5|Australia|2020-04-08	0.0000680234	Oceania
Oceania|hCoV-19/Australia/NSW588/2020|EPI ISL 478700|B.1|Australia|2020-03-31	Oceania|hCoV-19/Australia/NSW352/2020|EPI ISL 451613|B.1.5|Australia|2020-04-08	0.0001020420	Oceania
Oceania|hCoV-19/Australia/NSW496/2020|EPI ISL 455036|B.1.5|Australia|2020-03-31	Oceania|hCoV-19/Australia/NSW352/2020|EPI ISL 451613|B.1.5|Australia|2020-04-08	0.0000000000	Oceania
Oceania|hCoV-19/Australia/NSW337/2020|EPI ISL 451599|B.4|Australia|2020-03-31	Oceania|hCoV-19/Australia/NSW352/2020|EPI ISL 451613|B.1.5|Australia|2020-04-08	0.0003061908	Oceania
Oceania|hCoV-19/Australia/NSW329/2020|EPI ISL 451591|B.1.1|Australia|2020-03-31	Oceania|hCoV-19/Australia/NSW352/2020|EPI ISL 451613|B.1.5|Australia|2020-04-08	0.0001360667	Oceania
Oceania|hCoV-19/Australia/NSW314/2020|EPI ISL 451577|B.1.5|Australia|2020-03-31	Oceania|hCoV-19/Australia/NSW352/2020|EPI ISL 451613|B.1.5|Australia|2020-04-08	0.0000340110	Oceania
Oceania|hCoV-19/New Zealand/20VR2004/2020|EPI ISL 456330|B.1.8|New Zealand|2020-04-01	Oceania|hCoV-19/Australia/NSW352/2020|EPI ISL 451613|B.1.5|Australia|2020-04-08	0.0000680274	Oceania
Oceania|hCoV-19/Australia/VPRL007/2020|EPI ISL 455599|B.1|Australia|2020-04-01	Oceania|hCoV-19/Australia/NSW352/2020|EPI ISL 451613|B.1.5|Australia|2020-04-08	0.0001020419	Oceania
Oceania|hCoV-19/Australia/QLD978/2020|EPI ISL 530229|B|Australia|2020-04-01	Oceania|hCoV-19/Australia/NSW352/2020|EPI ISL 451613|B.1.5|Australia|2020-04-08	0.0001360702	Oceania
Oceania|hCoV-19/Australia/QLD968/2020|EPI ISL 530228|B.1|Australia|2020-04-01	Oceania|hCoV-19/Australia/NSW352/2020|EPI ISL 451613|B.1.5|Australia|2020-04-08	0.0000680265	Oceania
Oceania|hCoV-19/Australia/QLD979/2020|EPI ISL 530227|B.1.5|Australia|2020-04-01	Oceania|hCoV-19/Australia/NSW352/2020|EPI ISL 451613|B.1.5|Australia|2020-04-08	0.0000680273	Oceania
Oceania|hCoV-19/Australia/SAP091/2020|EPI ISL 451126|B.1|Australia|2020-04-01	Oceania|hCoV-19/Australia/NSW352/2020|EPI ISL 451613|B.1.5|Australia|2020-04-08	0.0001020419	Oceania
Oceania|hCoV-19/Australia/SAP090/2020|EPI ISL 451125|B.1|Australia|2020-04-01	Oceania|hCoV-19/Australia/NSW352/2020|EPI ISL 451613|B.1.5|Australia|2020-04-08	0.0002041121	Oceania
Oceania|hCoV-19/Australia/NSW589/2020|EPI ISL 478701|B.1|Australia|2020-04-01	Oceania|hCoV-19/Australia/NSW352/2020|EPI ISL 451613|B.1.5|Australia|2020-04-08	0.0001020420	Oceania
Oceania|hCoV-19/Australia/NSW341/2020|EPI ISL 451603|B.1.8|Australia|2020-04-01	Oceania|hCoV-19/Australia/NSW352/2020|EPI ISL 451613|B.1.5|Australia|2020-04-08	0.0001360667	Oceania
Oceania|hCoV-19/Australia/NSW306/2020|EPI ISL 451570|B.1.5|Australia|2020-04-01	Oceania|hCoV-19/Australia/NSW352/2020|EPI ISL 451613|B.1.5|Australia|2020-04-08	0.0000000000	Oceania
Oceania|hCoV-19/Australia/NSW319/2020|EPI ISL 451582|B.1|Australia|2020-04-01	Oceania|hCoV-19/Australia/NSW352/2020|EPI ISL 451613|B.1.5|Australia|2020-04-08	0.0001700929	Oceania
Oceania|hCoV-19/New Zealand/20VR2000/2020|EPI ISL 456327|B.3|New Zealand|2020-04-01	Oceania|hCoV-19/Australia/NSW352/2020|EPI ISL 451613|B.1.5|Australia|2020-04-08	0.0003062453	Oceania
Oceania|hCoV-19/New Zealand/20VR2006/2020|EPI ISL 456331|B.1.8|New Zealand|2020-04-01	Oceania|hCoV-19/Australia/NSW352/2020|EPI ISL 451613|B.1.5|Australia|2020-04-08	0.0000680319	Oceania
Oceania|hCoV-19/Australia/VIC1011/2020|EPI ISL 430547|B.1.5|Australia|2020-04-01	Oceania|hCoV-19/Australia/NSW352/2020|EPI ISL 451613|B.1.5|Australia|2020-04-08	0.0000680508	Oceania
Oceania|hCoV-19/Australia/SAP088/2020|EPI ISL 451123|B.1|Australia|2020-04-01	Oceania|hCoV-19/Australia/NSW352/2020|EPI ISL 451613|B.1.5|Australia|2020-04-08	0.0001021509	Oceania
Oceania|hCoV-19/Australia/VIC798/2020|EPI ISL 427072|B.1.5|Australia|2020-04-01	Oceania|hCoV-19/Australia/NSW352/2020|EPI ISL 451613|B.1.5|Australia|2020-04-08	0.0001024373	Oceania
Oceania|hCoV-19/Australia/VIC799/2020|EPI ISL 427073|B.1|Australia|2020-04-01	Oceania|hCoV-19/Australia/NSW352/2020|EPI ISL 451613|B.1.5|Australia|2020-04-08	0.0001708111	Oceania
Oceania|hCoV-19/Australia/VIC1013/2020|EPI ISL 430553|B.1.5|Australia|2020-04-01	Oceania|hCoV-19/Australia/NSW352/2020|EPI ISL 451613|B.1.5|Australia|2020-04-08	0.0000683227	Oceania
Oceania|hCoV-19/Australia/VIC1015/2020|EPI ISL 430559|B.1|Australia|2020-04-01	Oceania|hCoV-19/Australia/NSW352/2020|EPI ISL 451613|B.1.5|Australia|2020-04-08	0.0001708694	Oceania
Oceania|hCoV-19/Australia/VIC1224/2020|EPI ISL 430522|B.1.5|Australia|2020-04-01	Oceania|hCoV-19/Australia/NSW352/2020|EPI ISL 451613|B.1.5|Australia|2020-04-08	0.0000000000	Oceania
Oceania|hCoV-19/Australia/VIC1018/2020|EPI ISL 430490|B.1|Australia|2020-04-01	Oceania|hCoV-19/Australia/NSW352/2020|EPI ISL 451613|B.1.5|Australia|2020-04-08	0.0001026963	Oceania
Oceania|hCoV-19/Australia/VIC1222/2020|EPI ISL 430519|B.1.5|Australia|2020-04-01	Oceania|hCoV-19/Australia/NSW352/2020|EPI ISL 451613|B.1.5|Australia|2020-04-08	0.0000000000	Oceania
Oceania|hCoV-19/Australia/VIC1214/2020|EPI ISL 430505|B.1.5|Australia|2020-04-01	Oceania|hCoV-19/Australia/NSW352/2020|EPI ISL 451613|B.1.5|Australia|2020-04-08	0.0000342427	Oceania
Oceania|hCoV-19/Australia/VIC1208/2020|EPI ISL 430498|B.1.5|Australia|2020-04-01	Oceania|hCoV-19/Australia/NSW352/2020|EPI ISL 451613|B.1.5|Australia|2020-04-08	0.0002397555	Oceania
Oceania|hCoV-19/Australia/VIC1211/2020|EPI ISL 430501|B.1|Australia|2020-04-01	Oceania|hCoV-19/Australia/NSW352/2020|EPI ISL 451613|B.1.5|Australia|2020-04-08	0.0001372255	Oceania
Oceania|hCoV-19/Australia/VIC1012/2020|EPI ISL 430548|B.1.1|Australia|2020-04-01	Oceania|hCoV-19/Australia/NSW352/2020|EPI ISL 451613|B.1.5|Australia|2020-04-08	0.0001372940	Oceania
Oceania|hCoV-19/Australia/VIC1219/2020|EPI ISL 430516|B.1.22|Australia|2020-04-01	Oceania|hCoV-19/Australia/NSW352/2020|EPI ISL 451613|B.1.5|Australia|2020-04-08	0.0001728157	Oceania
Oceania|hCoV-19/Australia/VIC1212/2020|EPI ISL 430502|B.1|Australia|2020-04-01	Oceania|hCoV-19/Australia/NSW352/2020|EPI ISL 451613|B.1.5|Australia|2020-04-08	0.0002075920	Oceania
Oceania|hCoV-19/Australia/VIC1209/2020|EPI ISL 430499|B.1.1|Australia|2020-04-01	Oceania|hCoV-19/Australia/NSW352/2020|EPI ISL 451613|B.1.5|Australia|2020-04-08	0.0002769851	Oceania
Oceania|hCoV-19/Australia/SAP089/2020|EPI ISL 451124|B.1|Australia|2020-04-01	Oceania|hCoV-19/Australia/NSW352/2020|EPI ISL 451613|B.1.5|Australia|2020-04-08	0.0000692895	Oceania
Oceania|hCoV-19/Australia/VIC1014/2020|EPI ISL 430555|B.1.5|Australia|2020-04-01	Oceania|hCoV-19/Australia/NSW352/2020|EPI ISL 451613|B.1.5|Australia|2020-04-08	0.0000696527	Oceania
Oceania|hCoV-19/Australia/VIC1218/2020|EPI ISL 430515|B.1.5|Australia|2020-04-01	Oceania|hCoV-19/Australia/NSW352/2020|EPI ISL 451613|B.1.5|Australia|2020-04-08	0.0000000000	Oceania
Oceania|hCoV-19/Australia/SAP092/2020|EPI ISL 451127|B.1|Australia|2020-04-01	Oceania|hCoV-19/Australia/NSW352/2020|EPI ISL 451613|B.1.5|Australia|2020-04-08	0.0002107451	Oceania
Oceania|hCoV-19/Australia/VPRL009/2020|EPI ISL 455601|B.1|Australia|2020-04-01	Oceania|hCoV-19/Australia/NSW352/2020|EPI ISL 451613|B.1.5|Australia|2020-04-08	0.0000703470	Oceania
Oceania|hCoV-19/Australia/VIC1213/2020|EPI ISL 430503|B.1|Australia|2020-04-01	Oceania|hCoV-19/Australia/NSW352/2020|EPI ISL 451613|B.1.5|Australia|2020-04-08	0.0002112088	Oceania
Oceania|hCoV-19/Australia/VIC1215/2020|EPI ISL 430508|B.1|Australia|2020-04-01	Oceania|hCoV-19/Australia/NSW352/2020|EPI ISL 451613|B.1.5|Australia|2020-04-08	0.0001061175	Oceania
Oceania|hCoV-19/Australia/VIC1010/2020|EPI ISL 430560|B.1|Australia|2020-04-01	Oceania|hCoV-19/Australia/NSW352/2020|EPI ISL 451613|B.1.5|Australia|2020-04-08	0.0001065299	Oceania
Oceania|hCoV-19/New Zealand/20VR1995/2020|EPI ISL 456325|B|New Zealand|2020-04-01	Oceania|hCoV-19/Australia/NSW352/2020|EPI ISL 451613|B.1.5|Australia|2020-04-08	0.0001784059	Oceania
Oceania|hCoV-19/New Zealand/20VR2022/2020|EPI ISL 456337|B.1|New Zealand|2020-04-01	Oceania|hCoV-19/Australia/NSW352/2020|EPI ISL 451613|B.1.5|Australia|2020-04-08	0.0000357967	Oceania
Oceania|hCoV-19/Australia/QLD973/2020|EPI ISL 530231|B.1.5|Australia|2020-04-02	Oceania|hCoV-19/Australia/NSW352/2020|EPI ISL 451613|B.1.5|Australia|2020-04-08	0.0001700930	Oceania
Oceania|hCoV-19/Australia/QLD1015/2020|EPI ISL 530275|B.1|Australia|2020-04-02	Oceania|hCoV-19/Australia/NSW352/2020|EPI ISL 451613|B.1.5|Australia|2020-04-08	0.0000680265	Oceania
Oceania|hCoV-19/Australia/VPRL005/2020|EPI ISL 455597|B.1|Australia|2020-04-02	Oceania|hCoV-19/Australia/NSW352/2020|EPI ISL 451613|B.1.5|Australia|2020-04-08	0.0001020419	Oceania
Oceania|hCoV-19/Australia/NSW2431/2020|EPI ISL 527015|B.1.1|Australia|2020-04-02	Oceania|hCoV-19/Australia/NSW352/2020|EPI ISL 451613|B.1.5|Australia|2020-04-08	0.0001020478	Oceania
Oceania|hCoV-19/Australia/VIC812/2020|EPI ISL 427085|B.4|Australia|2020-04-02	Oceania|hCoV-19/Australia/NSW352/2020|EPI ISL 451613|B.1.5|Australia|2020-04-08	0.0003402189	Oceania
Oceania|hCoV-19/Australia/SAP019/2020|EPI ISL 468017|B.1|Australia|2020-04-02	Oceania|hCoV-19/Australia/NSW352/2020|EPI ISL 451613|B.1.5|Australia|2020-04-08	0.0000680265	Oceania
Oceania|hCoV-19/New Zealand/20VR2095/2020|EPI ISL 548123|B.1.1.75|New Zealand|2020-04-02	Oceania|hCoV-19/Australia/NSW352/2020|EPI ISL 451613|B.1.5|Australia|2020-04-08	0.0002381426	Oceania
Oceania|hCoV-19/Australia/NSW290/2020|EPI ISL 451554|B.1|Australia|2020-04-02	Oceania|hCoV-19/Australia/NSW352/2020|EPI ISL 451613|B.1.5|Australia|2020-04-08	0.0001360691	Oceania
Oceania|hCoV-19/Australia/NSW270/2020|EPI ISL 451535|B.3|Australia|2020-04-02	Oceania|hCoV-19/Australia/NSW352/2020|EPI ISL 451613|B.1.5|Australia|2020-04-08	0.0002721592	Oceania
Oceania|hCoV-19/Australia/NSW284/2020|EPI ISL 451548|B.1.5|Australia|2020-04-02	Oceania|hCoV-19/Australia/NSW352/2020|EPI ISL 451613|B.1.5|Australia|2020-04-08	0.0000000000	Oceania
Oceania|hCoV-19/Australia/NSW349/2020|EPI ISL 451610|B.1.3|Australia|2020-04-02	Oceania|hCoV-19/Australia/NSW352/2020|EPI ISL 451613|B.1.5|Australia|2020-04-08	0.0001701341	Oceania
Oceania|hCoV-19/Australia/NSW624/2020|EPI ISL 490033|B.1.1|Australia|2020-04-02	Oceania|hCoV-19/Australia/NSW352/2020|EPI ISL 451613|B.1.5|Australia|2020-04-08	0.0001020479	Oceania
Oceania|hCoV-19/Australia/NSW277/2020|EPI ISL 451541|B.1.1|Australia|2020-04-02	Oceania|hCoV-19/Australia/NSW352/2020|EPI ISL 451613|B.1.5|Australia|2020-04-08	0.0001360667	Oceania
Oceania|hCoV-19/New Zealand/20VR1910/2020|EPI ISL 456305|B.31|New Zealand|2020-04-02	Oceania|hCoV-19/Australia/NSW352/2020|EPI ISL 451613|B.1.5|Australia|2020-04-08	0.0004083252	Oceania
Oceania|hCoV-19/New Zealand/20VR1887/2020|EPI ISL 456294|B.1|New Zealand|2020-04-02	Oceania|hCoV-19/Australia/NSW352/2020|EPI ISL 451613|B.1.5|Australia|2020-04-08	0.0000680303	Oceania
Oceania|hCoV-19/Australia/SAP014/2020|EPI ISL 468019|B.1|Australia|2020-04-02	Oceania|hCoV-19/Australia/NSW352/2020|EPI ISL 451613|B.1.5|Australia|2020-04-08	0.0000680358	Oceania
Oceania|hCoV-19/New Zealand/20VR1907/2020|EPI ISL 456303|B.1|New Zealand|2020-04-02	Oceania|hCoV-19/Australia/NSW352/2020|EPI ISL 451613|B.1.5|Australia|2020-04-08	0.0001701348	Oceania
Oceania|hCoV-19/Australia/SAP018/2020|EPI ISL 467994|B.1|Australia|2020-04-02	Oceania|hCoV-19/Australia/NSW352/2020|EPI ISL 451613|B.1.5|Australia|2020-04-08	0.0001362766	Oceania
Oceania|hCoV-19/Australia/VIC1025/2020|EPI ISL 430532|B.1.5|Australia|2020-04-02	Oceania|hCoV-19/Australia/NSW352/2020|EPI ISL 451613|B.1.5|Australia|2020-04-08	0.0000000000	Oceania
Oceania|hCoV-19/Australia/SAP093/2020|EPI ISL 451128|B.1|Australia|2020-04-02	Oceania|hCoV-19/Australia/NSW352/2020|EPI ISL 451613|B.1.5|Australia|2020-04-08	0.0001023168	Oceania
Oceania|hCoV-19/Australia/SAP017/2020|EPI ISL 468012|B.1|Australia|2020-04-02	Oceania|hCoV-19/Australia/NSW352/2020|EPI ISL 451613|B.1.5|Australia|2020-04-08	0.0001022053	Oceania
Oceania|hCoV-19/Australia/VIC1232/2020|EPI ISL 563551|B.1.5|Australia|2020-04-02	Oceania|hCoV-19/Australia/NSW352/2020|EPI ISL 451613|B.1.5|Australia|2020-04-08	0.0000000000	Oceania
Oceania|hCoV-19/Australia/SAP015/2020|EPI ISL 467990|B.1|Australia|2020-04-02	Oceania|hCoV-19/Australia/NSW352/2020|EPI ISL 451613|B.1.5|Australia|2020-04-08	0.0000684501	Oceania
Oceania|hCoV-19/Australia/VIC1024/2020|EPI ISL 430531|B.1|Australia|2020-04-02	Oceania|hCoV-19/Australia/NSW352/2020|EPI ISL 451613|B.1.5|Australia|2020-04-08	0.0000686474	Oceania
Oceania|hCoV-19/Australia/VIC814/2020|EPI ISL 427087|B.1.1|Australia|2020-04-02	Oceania|hCoV-19/Australia/NSW352/2020|EPI ISL 451613|B.1.5|Australia|2020-04-08	0.0002413357	Oceania
Oceania|hCoV-19/Australia/VIC1234/2020|EPI ISL 430511|B.1.1|Australia|2020-04-02	Oceania|hCoV-19/Australia/NSW352/2020|EPI ISL 451613|B.1.5|Australia|2020-04-08	0.0001726529	Oceania
Oceania|hCoV-19/Australia/VIC1231/2020|EPI ISL 561957|B.1|Australia|2020-04-02	Oceania|hCoV-19/Australia/NSW352/2020|EPI ISL 451613|B.1.5|Australia|2020-04-08	0.0000690694	Oceania
Oceania|hCoV-19/Australia/ACT0073/2020|EPI ISL 498533|B.1.1|Australia|2020-04-02	Oceania|hCoV-19/Australia/NSW352/2020|EPI ISL 451613|B.1.5|Australia|2020-04-08	0.0001039067	Oceania
Oceania|hCoV-19/Australia/TAS105/2020|EPI ISL 522571|B.1|Australia|2020-04-02	Oceania|hCoV-19/Australia/NSW352/2020|EPI ISL 451613|B.1.5|Australia|2020-04-08	0.0000693280	Oceania
Oceania|hCoV-19/Australia/TAS173/2020|EPI ISL 522626|B.1.5|Australia|2020-04-02	Oceania|hCoV-19/Australia/NSW352/2020|EPI ISL 451613|B.1.5|Australia|2020-04-08	0.0000698544	Oceania
Oceania|hCoV-19/Australia/VIC1881/2020|EPI ISL 480571|B.1.1|Australia|2020-04-02	Oceania|hCoV-19/Australia/NSW352/2020|EPI ISL 451613|B.1.5|Australia|2020-04-08	0.0001406410	Oceania
Oceania|hCoV-19/Australia/VIC815/2020|EPI ISL 427088|B.1|Australia|2020-04-02	Oceania|hCoV-19/Australia/NSW352/2020|EPI ISL 451613|B.1.5|Australia|2020-04-08	0.0002121420	Oceania
Oceania|hCoV-19/Australia/VIC813/2020|EPI ISL 427086|B.4|Australia|2020-04-02	Oceania|hCoV-19/Australia/NSW352/2020|EPI ISL 451613|B.1.5|Australia|2020-04-08	0.0003559597	Oceania
Oceania|hCoV-19/Australia/VIC1046/2020|EPI ISL 430550|B.1|Australia|2020-04-03	Oceania|hCoV-19/Australia/NSW352/2020|EPI ISL 451613|B.1.5|Australia|2020-04-08	0.0001020466	Oceania
Oceania|hCoV-19/Australia/VIC820/2020|EPI ISL 427092|B.1|Australia|2020-04-03	Oceania|hCoV-19/Australia/NSW352/2020|EPI ISL 451613|B.1.5|Australia|2020-04-08	0.0001360588	Oceania
Oceania|hCoV-19/Australia/VIC828/2020|EPI ISL 427096|B.1.1|Australia|2020-04-03	Oceania|hCoV-19/Australia/NSW352/2020|EPI ISL 451613|B.1.5|Australia|2020-04-08	0.0002381315	Oceania
Oceania|hCoV-19/New Zealand/20VR2096/2020|EPI ISL 548124|B.40|New Zealand|2020-04-03	Oceania|hCoV-19/Australia/NSW352/2020|EPI ISL 451613|B.1.5|Australia|2020-04-08	0.0003062103	Oceania
Oceania|hCoV-19/Australia/SAP226/2020|EPI ISL 468024|B.1.1.1|Australia|2020-04-03	Oceania|hCoV-19/Australia/NSW352/2020|EPI ISL 451613|B.1.5|Australia|2020-04-08	0.0002721766	Oceania
Oceania|hCoV-19/Australia/VIC1041/2020|EPI ISL 430536|B.1|Australia|2020-04-03	Oceania|hCoV-19/Australia/NSW352/2020|EPI ISL 451613|B.1.5|Australia|2020-04-08	0.0000680265	Oceania
Oceania|hCoV-19/Australia/VIC824/2020|EPI ISL 427095|B.1|Australia|2020-04-03	Oceania|hCoV-19/Australia/NSW352/2020|EPI ISL 451613|B.1.5|Australia|2020-04-08	0.0001360587	Oceania
Oceania|hCoV-19/Australia/SAP437/2020|EPI ISL 508128|B.1.1|Australia|2020-04-03	Oceania|hCoV-19/Australia/NSW352/2020|EPI ISL 451613|B.1.5|Australia|2020-04-08	0.0002381384	Oceania
Oceania|hCoV-19/Australia/QLD967/2020|EPI ISL 530232|B.1|Australia|2020-04-03	Oceania|hCoV-19/Australia/NSW352/2020|EPI ISL 451613|B.1.5|Australia|2020-04-08	0.0000680265	Oceania
Oceania|hCoV-19/Australia/NSW301/2020|EPI ISL 451565|B.4|Australia|2020-04-03	Oceania|hCoV-19/Australia/NSW352/2020|EPI ISL 451613|B.1.5|Australia|2020-04-08	0.0004082989	Oceania
Oceania|hCoV-19/Australia/NSW287/2020|EPI ISL 451551|B.1.1|Australia|2020-04-03	Oceania|hCoV-19/Australia/NSW352/2020|EPI ISL 451613|B.1.5|Australia|2020-04-08	0.0001360667	Oceania
Oceania|hCoV-19/Australia/NSW269/2020|EPI ISL 451534|B.1|Australia|2020-04-03	Oceania|hCoV-19/Australia/NSW352/2020|EPI ISL 451613|B.1.5|Australia|2020-04-08	0.0001020420	Oceania
Oceania|hCoV-19/Australia/WA13/2020|EPI ISL 470831|B.1|Australia|2020-04-03	Oceania|hCoV-19/Australia/NSW352/2020|EPI ISL 451613|B.1.5|Australia|2020-04-08	0.0001360773	Oceania
Oceania|hCoV-19/Australia/VIC1039/2020|EPI ISL 430535|B.1.1.8|Australia|2020-04-03	Oceania|hCoV-19/Australia/NSW352/2020|EPI ISL 451613|B.1.5|Australia|2020-04-08	0.0002047142	Oceania
Oceania|hCoV-19/Australia/VIC821/2020|EPI ISL 427093|B.1.5|Australia|2020-04-03	Oceania|hCoV-19/Australia/NSW352/2020|EPI ISL 451613|B.1.5|Australia|2020-04-08	0.0000000000	Oceania
Oceania|hCoV-19/Australia/VIC1045/2020|EPI ISL 430546|B.1|Australia|2020-04-03	Oceania|hCoV-19/Australia/NSW352/2020|EPI ISL 451613|B.1.5|Australia|2020-04-08	0.0000685816	Oceania
Oceania|hCoV-19/Australia/VIC1044/2020|EPI ISL 430540|B.3|Australia|2020-04-03	Oceania|hCoV-19/Australia/NSW352/2020|EPI ISL 451613|B.1.5|Australia|2020-04-08	0.0002405974	Oceania
Oceania|hCoV-19/Australia/SAP145/2020|EPI ISL 467987|B.1|Australia|2020-04-03	Oceania|hCoV-19/Australia/NSW352/2020|EPI ISL 451613|B.1.5|Australia|2020-04-08	0.0001036470	Oceania
Oceania|hCoV-19/Australia/VIC1038/2020|EPI ISL 430534|B.1.1|Australia|2020-04-03	Oceania|hCoV-19/Australia/NSW352/2020|EPI ISL 451613|B.1.5|Australia|2020-04-08	0.0001383775	Oceania
Oceania|hCoV-19/New Zealand/20VR2055/2020|EPI ISL 456350|B.1.1|New Zealand|2020-04-03	Oceania|hCoV-19/Australia/NSW352/2020|EPI ISL 451613|B.1.5|Australia|2020-04-08	0.0001040184	Oceania
Oceania|hCoV-19/New Zealand/20VR1947/2020|EPI ISL 456318|B.31|New Zealand|2020-04-03	Oceania|hCoV-19/Australia/NSW352/2020|EPI ISL 451613|B.1.5|Australia|2020-04-08	0.0004509061	Oceania
Oceania|hCoV-19/New Zealand/20VR1927/2020|EPI ISL 456311|B.1|New Zealand|2020-04-03	Oceania|hCoV-19/Australia/NSW352/2020|EPI ISL 451613|B.1.5|Australia|2020-04-08	0.0000693640	Oceania
Oceania|hCoV-19/New Zealand/20VR1928/2020|EPI ISL 456312|B|New Zealand|2020-04-03	Oceania|hCoV-19/Australia/NSW352/2020|EPI ISL 451613|B.1.5|Australia|2020-04-08	0.0000693435	Oceania
Oceania|hCoV-19/Australia/VIC818/2020|EPI ISL 427090|B.1.22|Australia|2020-04-03	Oceania|hCoV-19/Australia/NSW352/2020|EPI ISL 451613|B.1.5|Australia|2020-04-08	0.0002781944	Oceania
Oceania|hCoV-19/Australia/SAP247/2020|EPI ISL 483081|B.1|Australia|2020-04-03	Oceania|hCoV-19/Australia/NSW352/2020|EPI ISL 451613|B.1.5|Australia|2020-04-08	0.0001392445	Oceania
Oceania|hCoV-19/Australia/VIC816/2020|EPI ISL 427089|B.1.5|Australia|2020-04-03	Oceania|hCoV-19/Australia/NSW352/2020|EPI ISL 451613|B.1.5|Australia|2020-04-08	0.0001401309	Oceania
Oceania|hCoV-19/New Zealand/20VR1929/2020|EPI ISL 456313|B|New Zealand|2020-04-03	Oceania|hCoV-19/Australia/NSW352/2020|EPI ISL 451613|B.1.5|Australia|2020-04-08	0.0000356779	Oceania
Oceania|hCoV-19/Australia/VIC837/2020|EPI ISL 427101|B.1.22|Australia|2020-04-04	Oceania|hCoV-19/Australia/NSW352/2020|EPI ISL 451613|B.1.5|Australia|2020-04-08	0.0002040964	Oceania
Oceania|hCoV-19/Australia/NSW2544/2020|EPI ISL 527045|B.1|Australia|2020-04-04	Oceania|hCoV-19/Australia/NSW352/2020|EPI ISL 451613|B.1.5|Australia|2020-04-08	0.0001020419	Oceania
Oceania|hCoV-19/Australia/NSW2543/2020|EPI ISL 527044|B.1|Australia|2020-04-04	Oceania|hCoV-19/Australia/NSW352/2020|EPI ISL 451613|B.1.5|Australia|2020-04-08	0.0001700898	Oceania
Oceania|hCoV-19/Australia/NSW2550/2020|EPI ISL 527051|B.1.98|Australia|2020-04-04	Oceania|hCoV-19/Australia/NSW352/2020|EPI ISL 451613|B.1.5|Australia|2020-04-08	0.0001020372	Oceania
Oceania|hCoV-19/Australia/VIC848/2020|EPI ISL 427108|B.1|Australia|2020-04-04	Oceania|hCoV-19/Australia/NSW352/2020|EPI ISL 451613|B.1.5|Australia|2020-04-08	0.0001020467	Oceania
Oceania|hCoV-19/Australia/NSW2548/2020|EPI ISL 527049|B.1.98|Australia|2020-04-04	Oceania|hCoV-19/Australia/NSW352/2020|EPI ISL 451613|B.1.5|Australia|2020-04-08	0.0002041061	Oceania
Oceania|hCoV-19/Australia/NSW2536/2020|EPI ISL 527039|B.1.98|Australia|2020-04-04	Oceania|hCoV-19/Australia/NSW352/2020|EPI ISL 451613|B.1.5|Australia|2020-04-08	0.0001700849	Oceania
Oceania|hCoV-19/Australia/NSW2547/2020|EPI ISL 527048|B.1|Australia|2020-04-04	Oceania|hCoV-19/Australia/NSW352/2020|EPI ISL 451613|B.1.5|Australia|2020-04-08	0.0001020431	Oceania
Oceania|hCoV-19/Australia/VIC843/2020|EPI ISL 427103|B.1.5|Australia|2020-04-04	Oceania|hCoV-19/Australia/NSW352/2020|EPI ISL 451613|B.1.5|Australia|2020-04-08	0.0000000000	Oceania
Oceania|hCoV-19/Australia/VIC842/2020|EPI ISL 427102|B.1|Australia|2020-04-04	Oceania|hCoV-19/Australia/NSW352/2020|EPI ISL 451613|B.1.5|Australia|2020-04-08	0.0002041025	Oceania
Oceania|hCoV-19/Australia/NSW2551/2020|EPI ISL 527052|B.1.98|Australia|2020-04-04	Oceania|hCoV-19/Australia/NSW352/2020|EPI ISL 451613|B.1.5|Australia|2020-04-08	0.0002041157	Oceania
Oceania|hCoV-19/Australia/NSW2545/2020|EPI ISL 527046|B.40|Australia|2020-04-04	Oceania|hCoV-19/Australia/NSW352/2020|EPI ISL 451613|B.1.5|Australia|2020-04-08	0.0002721686	Oceania
Oceania|hCoV-19/Australia/NSW2549/2020|EPI ISL 527050|B.1.98|Australia|2020-04-04	Oceania|hCoV-19/Australia/NSW352/2020|EPI ISL 451613|B.1.5|Australia|2020-04-08	0.0003062069	Oceania
Oceania|hCoV-19/Australia/VIC846/2020|EPI ISL 427106|B.4|Australia|2020-04-04	Oceania|hCoV-19/Australia/NSW352/2020|EPI ISL 451613|B.1.5|Australia|2020-04-08	0.0003742552	Oceania
Oceania|hCoV-19/Australia/VIC845/2020|EPI ISL 427105|B.1.22|Australia|2020-04-04	Oceania|hCoV-19/Australia/NSW352/2020|EPI ISL 451613|B.1.5|Australia|2020-04-08	0.0002381288	Oceania
Oceania|hCoV-19/Australia/NSW2542/2020|EPI ISL 527043|B.1|Australia|2020-04-04	Oceania|hCoV-19/Australia/NSW352/2020|EPI ISL 451613|B.1.5|Australia|2020-04-08	0.0001360690	Oceania
Oceania|hCoV-19/Australia/VIC1062/2020|EPI ISL 430578|B.1.5|Australia|2020-04-04	Oceania|hCoV-19/Australia/NSW352/2020|EPI ISL 451613|B.1.5|Australia|2020-04-08	0.0001360690	Oceania
Oceania|hCoV-19/Australia/NSW298/2020|EPI ISL 451562|B.1.5|Australia|2020-04-04	Oceania|hCoV-19/Australia/NSW352/2020|EPI ISL 451613|B.1.5|Australia|2020-04-08	0.0001360564	Oceania
Oceania|hCoV-19/Australia/NSW295/2020|EPI ISL 451559|B.4|Australia|2020-04-04	Oceania|hCoV-19/Australia/NSW352/2020|EPI ISL 451613|B.1.5|Australia|2020-04-08	0.0003061908	Oceania
Oceania|hCoV-19/Australia/NSW296/2020|EPI ISL 451560|B.1.1|Australia|2020-04-04	Oceania|hCoV-19/Australia/NSW352/2020|EPI ISL 451613|B.1.5|Australia|2020-04-08	0.0001360667	Oceania
Oceania|hCoV-19/Australia/NSW309/2020|EPI ISL 451573|B.1.5|Australia|2020-04-04	Oceania|hCoV-19/Australia/NSW352/2020|EPI ISL 451613|B.1.5|Australia|2020-04-08	0.0000340120	Oceania
Oceania|hCoV-19/New Zealand/20VR2063/2020|EPI ISL 456355|B.1.1|New Zealand|2020-04-04	Oceania|hCoV-19/Australia/NSW352/2020|EPI ISL 451613|B.1.5|Australia|2020-04-08	0.0001020514	Oceania
Oceania|hCoV-19/New Zealand/20VR1936/2020|EPI ISL 456315|B.1|New Zealand|2020-04-04	Oceania|hCoV-19/Australia/NSW352/2020|EPI ISL 451613|B.1.5|Australia|2020-04-08	0.0001020714	Oceania
Oceania|hCoV-19/Australia/VIC851/2020|EPI ISL 427111|B.1.1|Australia|2020-04-04	Oceania|hCoV-19/Australia/NSW352/2020|EPI ISL 451613|B.1.5|Australia|2020-04-08	0.0001361176	Oceania
Oceania|hCoV-19/Australia/VIC849/2020|EPI ISL 427109|B.1|Australia|2020-04-04	Oceania|hCoV-19/Australia/NSW352/2020|EPI ISL 451613|B.1.5|Australia|2020-04-08	0.0000680636	Oceania
Oceania|hCoV-19/Australia/VIC850/2020|EPI ISL 427110|B.1.1|Australia|2020-04-04	Oceania|hCoV-19/Australia/NSW352/2020|EPI ISL 451613|B.1.5|Australia|2020-04-08	0.0001023577	Oceania
Oceania|hCoV-19/Australia/VIC852/2020|EPI ISL 427112|B.1.1|Australia|2020-04-04	Oceania|hCoV-19/Australia/NSW352/2020|EPI ISL 451613|B.1.5|Australia|2020-04-08	0.0001031495	Oceania
Oceania|hCoV-19/Australia/VIC829/2020|EPI ISL 427097|B.1.5|Australia|2020-04-04	Oceania|hCoV-19/Australia/NSW352/2020|EPI ISL 451613|B.1.5|Australia|2020-04-08	0.0000345626	Oceania
Oceania|hCoV-19/Australia/VIC1276/2020|EPI ISL 430685|B.1.1.10|Australia|2020-04-04	Oceania|hCoV-19/Australia/NSW352/2020|EPI ISL 451613|B.1.5|Australia|2020-04-08	0.0002774715	Oceania
Oceania|hCoV-19/Australia/VIC834/2020|EPI ISL 427099|B.1|Australia|2020-04-04	Oceania|hCoV-19/Australia/NSW352/2020|EPI ISL 451613|B.1.5|Australia|2020-04-08	0.0000704906	Oceania
Oceania|hCoV-19/Australia/VIC844/2020|EPI ISL 427104|B.1.5|Australia|2020-04-04	Oceania|hCoV-19/Australia/NSW352/2020|EPI ISL 451613|B.1.5|Australia|2020-04-08	0.0001066989	Oceania
Oceania|hCoV-19/New Zealand/20VR2097/2020|EPI ISL 456376|B.1.370|New Zealand|2020-04-05	Oceania|hCoV-19/Australia/NSW352/2020|EPI ISL 451613|B.1.5|Australia|2020-04-08	0.0001360587	Oceania
Oceania|hCoV-19/Australia/VIC857/2020|EPI ISL 427116|B.1|Australia|2020-04-05	Oceania|hCoV-19/Australia/NSW352/2020|EPI ISL 451613|B.1.5|Australia|2020-04-08	0.0001020419	Oceania
Oceania|hCoV-19/Australia/VIC858/2020|EPI ISL 427117|B.1.1|Australia|2020-04-05	Oceania|hCoV-19/Australia/NSW352/2020|EPI ISL 451613|B.1.5|Australia|2020-04-08	0.0001360666	Oceania
Oceania|hCoV-19/Australia/VIC860/2020|EPI ISL 427118|B.1.1|Australia|2020-04-05	Oceania|hCoV-19/Australia/NSW352/2020|EPI ISL 451613|B.1.5|Australia|2020-04-08	0.0001020479	Oceania
Oceania|hCoV-19/Australia/VIC876/2020|EPI ISL 427131|B.1.1.33|Australia|2020-04-05	Oceania|hCoV-19/Australia/NSW352/2020|EPI ISL 451613|B.1.5|Australia|2020-04-08	0.0001700868	Oceania
Oceania|hCoV-19/Australia/SAP441/2020|EPI ISL 508132|B.1.1|Australia|2020-04-05	Oceania|hCoV-19/Australia/NSW352/2020|EPI ISL 451613|B.1.5|Australia|2020-04-08	0.0001700868	Oceania
Oceania|hCoV-19/Australia/NSW2132/2020|EPI ISL 500625|B.1|Australia|2020-04-05	Oceania|hCoV-19/Australia/NSW352/2020|EPI ISL 451613|B.1.5|Australia|2020-04-08	0.0001700789	Oceania
Oceania|hCoV-19/Australia/VIC869/2020|EPI ISL 427124|B.3|Australia|2020-04-05	Oceania|hCoV-19/Australia/NSW352/2020|EPI ISL 451613|B.1.5|Australia|2020-04-08	0.0002041107	Oceania
Oceania|hCoV-19/Australia/VIC863/2020|EPI ISL 427120|B.1|Australia|2020-04-05	Oceania|hCoV-19/Australia/NSW352/2020|EPI ISL 451613|B.1.5|Australia|2020-04-08	0.0000680265	Oceania
Oceania|hCoV-19/Australia/NSW275/2020|EPI ISL 451539|B.6|Australia|2020-04-05	Oceania|hCoV-19/Australia/NSW352/2020|EPI ISL 451613|B.1.5|Australia|2020-04-08	0.0004082989	Oceania
Oceania|hCoV-19/Australia/WA99/2020|EPI ISL 512752|B.1.1|Australia|2020-04-05	Oceania|hCoV-19/Australia/NSW352/2020|EPI ISL 451613|B.1.5|Australia|2020-04-08	0.0002722124	Oceania
Oceania|hCoV-19/Australia/NSW2131/2020|EPI ISL 500624|B.1|Australia|2020-04-05	Oceania|hCoV-19/Australia/NSW352/2020|EPI ISL 451613|B.1.5|Australia|2020-04-08	0.0002041105	Oceania
Oceania|hCoV-19/New Zealand/20VR2059/2020|EPI ISL 456353|B.1|New Zealand|2020-04-05	Oceania|hCoV-19/Australia/NSW352/2020|EPI ISL 451613|B.1.5|Australia|2020-04-08	0.0000680419	Oceania
Oceania|hCoV-19/Australia/VIC870/2020|EPI ISL 427125|B.1.5|Australia|2020-04-05	Oceania|hCoV-19/Australia/NSW352/2020|EPI ISL 451613|B.1.5|Australia|2020-04-08	0.0000000000	Oceania
Oceania|hCoV-19/Australia/VIC1071/2020|EPI ISL 430581|B.1|Australia|2020-04-05	Oceania|hCoV-19/Australia/NSW352/2020|EPI ISL 451613|B.1.5|Australia|2020-04-08	0.0000341292	Oceania
Oceania|hCoV-19/Australia/VIC873/2020|EPI ISL 427128|B.1|Australia|2020-04-05	Oceania|hCoV-19/Australia/NSW352/2020|EPI ISL 451613|B.1.5|Australia|2020-04-08	0.0000683076	Oceania
Oceania|hCoV-19/Australia/WA83/2020|EPI ISL 512736|B.1.1|Australia|2020-04-05	Oceania|hCoV-19/Australia/NSW352/2020|EPI ISL 451613|B.1.5|Australia|2020-04-08	0.0002434069	Oceania
Oceania|hCoV-19/Australia/VIC872/2020|EPI ISL 427127|B.52|Australia|2020-04-05	Oceania|hCoV-19/Australia/NSW352/2020|EPI ISL 451613|B.1.5|Australia|2020-04-08	0.0003847467	Oceania
Oceania|hCoV-19/New Zealand/20VR2098/2020|EPI ISL 548125|B.1.1|New Zealand|2020-04-05	Oceania|hCoV-19/Australia/NSW352/2020|EPI ISL 451613|B.1.5|Australia|2020-04-08	0.0001065672	Oceania
Oceania|hCoV-19/New Zealand/20VR2092/2020|EPI ISL 456373|B.1|New Zealand|2020-04-05	Oceania|hCoV-19/Australia/NSW352/2020|EPI ISL 451613|B.1.5|Australia|2020-04-08	0.0000710603	Oceania
Oceania|hCoV-19/Australia/SAP027/2020|EPI ISL 468009|B.1|Australia|2020-04-06	Oceania|hCoV-19/Australia/NSW352/2020|EPI ISL 451613|B.1.5|Australia|2020-04-08	0.0000680253	Oceania
Oceania|hCoV-19/Australia/VIC881/2020|EPI ISL 427135|B.1.1|Australia|2020-04-06	Oceania|hCoV-19/Australia/NSW352/2020|EPI ISL 451613|B.1.5|Australia|2020-04-08	0.0001700997	Oceania
Oceania|hCoV-19/Australia/VIC883/2020|EPI ISL 427136|B.1.356|Australia|2020-04-06	Oceania|hCoV-19/Australia/NSW352/2020|EPI ISL 451613|B.1.5|Australia|2020-04-08	0.0001701370	Oceania
Oceania|hCoV-19/Australia/WA15/2020|EPI ISL 470833|B.1|Australia|2020-04-06	Oceania|hCoV-19/Australia/NSW352/2020|EPI ISL 451613|B.1.5|Australia|2020-04-08	0.0000680273	Oceania
Oceania|hCoV-19/Australia/VIC884/2020|EPI ISL 427137|B.1|Australia|2020-04-06	Oceania|hCoV-19/Australia/NSW352/2020|EPI ISL 451613|B.1.5|Australia|2020-04-08	0.0000000000	Oceania
Oceania|hCoV-19/Australia/VIC1080/2020|EPI ISL 430579|B.1|Australia|2020-04-06	Oceania|hCoV-19/Australia/NSW352/2020|EPI ISL 451613|B.1.5|Australia|2020-04-08	0.0001700868	Oceania
Oceania|hCoV-19/Australia/NSW2577/2020|EPI ISL 527062|B.1|Australia|2020-04-06	Oceania|hCoV-19/Australia/NSW352/2020|EPI ISL 451613|B.1.5|Australia|2020-04-08	0.0001020431	Oceania
Oceania|hCoV-19/Australia/NSW544/2020|EPI ISL 455083|B.1.5|Australia|2020-04-06	Oceania|hCoV-19/Australia/NSW352/2020|EPI ISL 451613|B.1.5|Australia|2020-04-08	0.0001020449	Oceania
Oceania|hCoV-19/Australia/NSW381/2020|EPI ISL 451641|B.1.5|Australia|2020-04-06	Oceania|hCoV-19/Australia/NSW352/2020|EPI ISL 451613|B.1.5|Australia|2020-04-08	0.0000000000	Oceania
Oceania|hCoV-19/Australia/NSW321/2020|EPI ISL 451583|B.1|Australia|2020-04-06	Oceania|hCoV-19/Australia/NSW352/2020|EPI ISL 451613|B.1.5|Australia|2020-04-08	0.0001360651	Oceania
Oceania|hCoV-19/Australia/VIC887/2020|EPI ISL 427140|B.31|Australia|2020-04-06	Oceania|hCoV-19/Australia/NSW352/2020|EPI ISL 451613|B.1.5|Australia|2020-04-08	0.0004440606	Oceania
Oceania|hCoV-19/Australia/VIC1089/2020|EPI ISL 430673|B.1.1|Australia|2020-04-06	Oceania|hCoV-19/Australia/NSW352/2020|EPI ISL 451613|B.1.5|Australia|2020-04-08	0.0001372965	Oceania
Oceania|hCoV-19/Australia/VIC885/2020|EPI ISL 427138|B.1|Australia|2020-04-06	Oceania|hCoV-19/Australia/NSW352/2020|EPI ISL 451613|B.1.5|Australia|2020-04-08	0.0000686805	Oceania
Oceania|hCoV-19/Australia/VIC1088/2020|EPI ISL 521864|B.6|Australia|2020-04-06	Oceania|hCoV-19/Australia/NSW352/2020|EPI ISL 451613|B.1.5|Australia|2020-04-08	0.0002749572	Oceania
Oceania|hCoV-19/New Zealand/20VR2066/2020|EPI ISL 456357|B.31|New Zealand|2020-04-06	Oceania|hCoV-19/Australia/NSW352/2020|EPI ISL 451613|B.1.5|Australia|2020-04-08	0.0004474457	Oceania
Oceania|hCoV-19/Australia/VIC888/2020|EPI ISL 427141|B.1|Australia|2020-04-06	Oceania|hCoV-19/Australia/NSW352/2020|EPI ISL 451613|B.1.5|Australia|2020-04-08	0.0001034684	Oceania
Oceania|hCoV-19/Australia/VIC1078/2020|EPI ISL 430564|B.1|Australia|2020-04-06	Oceania|hCoV-19/Australia/NSW352/2020|EPI ISL 451613|B.1.5|Australia|2020-04-08	0.0001394350	Oceania
Oceania|hCoV-19/Australia/WA44/2020|EPI ISL 470861|B.1|Australia|2020-04-07	Oceania|hCoV-19/Australia/NSW352/2020|EPI ISL 451613|B.1.5|Australia|2020-04-08	0.0001020401	Oceania
Oceania|hCoV-19/Australia/VIC1112/2020|EPI ISL 430573|B.1|Australia|2020-04-07	Oceania|hCoV-19/Australia/NSW352/2020|EPI ISL 451613|B.1.5|Australia|2020-04-08	0.0000680265	Oceania
Oceania|hCoV-19/Australia/SAP297/2020|EPI ISL 468025|B.1.5|Australia|2020-04-07	Oceania|hCoV-19/Australia/NSW352/2020|EPI ISL 451613|B.1.5|Australia|2020-04-08	0.0000680265	Oceania
Oceania|hCoV-19/Australia/NSW383/2020|EPI ISL 451643|B.1.5|Australia|2020-04-07	Oceania|hCoV-19/Australia/NSW352/2020|EPI ISL 451613|B.1.5|Australia|2020-04-08	0.0001700740	Oceania
Oceania|hCoV-19/Australia/NSW604/2020|EPI ISL 478716|B.1|Australia|2020-04-07	Oceania|hCoV-19/Australia/NSW352/2020|EPI ISL 451613|B.1.5|Australia|2020-04-08	0.0002041157	Oceania
Oceania|hCoV-19/Australia/ACT0051/2020|EPI ISL 498518|B.1|Australia|2020-04-07	Oceania|hCoV-19/Australia/NSW352/2020|EPI ISL 451613|B.1.5|Australia|2020-04-08	0.0001360773	Oceania
Oceania|hCoV-19/Australia/VIC1279/2020|EPI ISL 430678|B.1.1|Australia|2020-04-07	Oceania|hCoV-19/Australia/NSW352/2020|EPI ISL 451613|B.1.5|Australia|2020-04-08	0.0001361083	Oceania
Oceania|hCoV-19/Australia/SAP298/2020|EPI ISL 468007|B.1.5|Australia|2020-04-07	Oceania|hCoV-19/Australia/NSW352/2020|EPI ISL 451613|B.1.5|Australia|2020-04-08	0.0000681447	Oceania
Oceania|hCoV-19/Australia/VIC1094/2020|EPI ISL 430583|B.1.5|Australia|2020-04-07	Oceania|hCoV-19/Australia/NSW352/2020|EPI ISL 451613|B.1.5|Australia|2020-04-08	0.0000340968	Oceania
Oceania|hCoV-19/Australia/VIC1110/2020|EPI ISL 430569|B.1.1|Australia|2020-04-07	Oceania|hCoV-19/Australia/NSW352/2020|EPI ISL 451613|B.1.5|Australia|2020-04-08	0.0001368269	Oceania
Oceania|hCoV-19/Australia/VIC1109/2020|EPI ISL 430618|B.1|Australia|2020-04-07	Oceania|hCoV-19/Australia/NSW352/2020|EPI ISL 451613|B.1.5|Australia|2020-04-08	0.0001710292	Oceania
Oceania|hCoV-19/Australia/VIC1113/2020|EPI ISL 430575|B.1|Australia|2020-04-07	Oceania|hCoV-19/Australia/NSW352/2020|EPI ISL 451613|B.1.5|Australia|2020-04-08	0.0001712576	Oceania
Oceania|hCoV-19/Australia/WA43/2020|EPI ISL 470860|B.1|Australia|2020-04-07	Oceania|hCoV-19/Australia/NSW352/2020|EPI ISL 451613|B.1.5|Australia|2020-04-08	0.0001032301	Oceania
Oceania|hCoV-19/Australia/VIC1106/2020|EPI ISL 430588|B.1.265|Australia|2020-04-07	Oceania|hCoV-19/Australia/NSW352/2020|EPI ISL 451613|B.1.5|Australia|2020-04-08	0.0001721851	Oceania
Oceania|hCoV-19/Australia/TAS60/2020|EPI ISL 522733|B.1|Australia|2020-04-07	Oceania|hCoV-19/Australia/NSW352/2020|EPI ISL 451613|B.1.5|Australia|2020-04-08	0.0001728096	Oceania
Oceania|hCoV-19/New Zealand/20VR2046/2020|EPI ISL 456345|B.1.5|New Zealand|2020-04-07	Oceania|hCoV-19/Australia/NSW352/2020|EPI ISL 451613|B.1.5|Australia|2020-04-08	0.0000000000	Oceania
Oceania|hCoV-19/New Zealand/20VR2072/2020|EPI ISL 456359|B|New Zealand|2020-04-07	Oceania|hCoV-19/Australia/NSW352/2020|EPI ISL 451613|B.1.5|Australia|2020-04-08	0.0002115346	Oceania
Oceania|hCoV-19/Australia/VIC1111/2020|EPI ISL 430570|B.1|Australia|2020-04-07	Oceania|hCoV-19/Australia/NSW352/2020|EPI ISL 451613|B.1.5|Australia|2020-04-08	0.0001059926	Oceania
Oceania|hCoV-19/Australia/SAP301/2020|EPI ISL 467986|B.1|Australia|2020-04-07	Oceania|hCoV-19/Australia/NSW352/2020|EPI ISL 451613|B.1.5|Australia|2020-04-08	0.0004623205	Oceania
Oceania|hCoV-19/Australia/VIC1092/2020|EPI ISL 430582|B.1|Australia|2020-04-07	Oceania|hCoV-19/Australia/NSW352/2020|EPI ISL 451613|B.1.5|Australia|2020-04-08	0.0000713736	Oceania
Oceania|hCoV-19/Australia/VIC1280/2020|EPI ISL 430709|B.1.1|Australia|2020-04-07	Oceania|hCoV-19/Australia/NSW352/2020|EPI ISL 451613|B.1.5|Australia|2020-04-08	0.0001400683	Oceania
Oceania|hCoV-19/Australia/WA45/2020|EPI ISL 470862|B.1|Australia|2020-04-08	Oceania|hCoV-19/Australia/NSW352/2020|EPI ISL 451613|B.1.5|Australia|2020-04-08	0.0001700741	Oceania
Oceania|hCoV-19/Australia/QLD969/2020|EPI ISL 530233|B.1|Australia|2020-04-08	Oceania|hCoV-19/Australia/NSW352/2020|EPI ISL 451613|B.1.5|Australia|2020-04-08	0.0000680265	Oceania
Oceania|hCoV-19/Australia/WA17/2020|EPI ISL 470835|B.1|Australia|2020-04-08	Oceania|hCoV-19/Australia/NSW352/2020|EPI ISL 451613|B.1.5|Australia|2020-04-08	0.0000680273	Oceania
Oceania|hCoV-19/Australia/NSW595/2020|EPI ISL 478707|B.1.1|Australia|2020-04-08	Oceania|hCoV-19/Australia/NSW352/2020|EPI ISL 451613|B.1.5|Australia|2020-04-08	0.0001360667	Oceania
Oceania|hCoV-19/Australia/NSW603/2020|EPI ISL 478715|B.1|Australia|2020-04-08	Oceania|hCoV-19/Australia/NSW352/2020|EPI ISL 451613|B.1.5|Australia|2020-04-08	0.0002041157	Oceania
Oceania|hCoV-19/Australia/NSW302/2020|EPI ISL 451566|B.1.5|Australia|2020-04-08	Oceania|hCoV-19/Australia/NSW352/2020|EPI ISL 451613|B.1.5|Australia|2020-04-08	0.0000340126	Oceania
Oceania|hCoV-19/Australia/NSW294/2020|EPI ISL 451558|B.1.1.33|Australia|2020-04-08	Oceania|hCoV-19/Australia/NSW352/2020|EPI ISL 451613|B.1.5|Australia|2020-04-08	0.0001700869	Oceania
Oceania|hCoV-19/Australia/NSW02/2020|EPI ISL 408976|B|Australia|2020-01-22	Oceania|hCoV-19/Australia/WA60/2020|EPI ISL 512713|B.1|Australia|2020-04-08	0.0003402640	Oceania
Oceania|hCoV-19/Australia/NSW01/2020|EPI ISL 407893|A|Australia|2020-01-24	Oceania|hCoV-19/Australia/WA60/2020|EPI ISL 512713|B.1|Australia|2020-04-08	0.0003402481	Oceania
Oceania|hCoV-19/Australia/NSW04/2020|EPI ISL 417030|A|Australia|2020-01-24	Oceania|hCoV-19/Australia/WA60/2020|EPI ISL 512713|B.1|Australia|2020-04-08	0.0004423499	Oceania
Oceania|hCoV-19/Australia/VIC02/2020|EPI ISL 416410|B|Australia|2020-01-24	Oceania|hCoV-19/Australia/WA60/2020|EPI ISL 512713|B.1|Australia|2020-04-08	0.0003434418	Oceania
Oceania|hCoV-19/Australia/VIC01/2020|EPI ISL 406844|B|Australia|2020-01-25	Oceania|hCoV-19/Australia/WA60/2020|EPI ISL 512713|B.1|Australia|2020-04-08	0.0003743153	Oceania
Oceania|hCoV-19/Australia/NSW03/2020|EPI ISL 408977|B|Australia|2020-01-25	Oceania|hCoV-19/Australia/WA60/2020|EPI ISL 512713|B.1|Australia|2020-04-08	0.0003062311	Oceania
Oceania|hCoV-19/Australia/NSW2153/2020|EPI ISL 509505|B.1.5|Australia|2020-01-25	Oceania|hCoV-19/Australia/WA60/2020|EPI ISL 512713|B.1|Australia|2020-04-08	0.0002041457	Oceania
Oceania|hCoV-19/Australia/QLD01/2020|EPI ISL 407894|A|Australia|2020-01-28	Oceania|hCoV-19/Australia/WA60/2020|EPI ISL 512713|B.1|Australia|2020-04-08	0.0003742914	Oceania
Oceania|hCoV-19/Australia/VPRL014/2020|EPI ISL 455603|B.1|Australia|2020-01-30	Oceania|hCoV-19/Australia/WA60/2020|EPI ISL 512713|B.1|Australia|2020-04-08	0.0003402480	Oceania
Oceania|hCoV-19/Australia/QLD02/2020|EPI ISL 407896|A|Australia|2020-01-30	Oceania|hCoV-19/Australia/WA60/2020|EPI ISL 512713|B.1|Australia|2020-04-08	0.0004423628	Oceania
Oceania|hCoV-19/Australia/SA01/2020|EPI ISL 480778|B.1|Australia|2020-01-30	Oceania|hCoV-19/Australia/WA60/2020|EPI ISL 512713|B.1|Australia|2020-04-08	0.0003407117	Oceania
Oceania|hCoV-19/Australia/SA04/2020|EPI ISL 480781|B.1|Australia|2020-01-30	Oceania|hCoV-19/Australia/WA60/2020|EPI ISL 512713|B.1|Australia|2020-04-08	0.0003423093	Oceania
Oceania|hCoV-19/Australia/VIC13/2020|EPI ISL 419733|B|Australia|2020-01-31	Oceania|hCoV-19/Australia/WA60/2020|EPI ISL 512713|B.1|Australia|2020-04-08	0.0003747887	Oceania
Oceania|hCoV-19/Australia/VIC14/2020|EPI ISL 419734|B|Australia|2020-02-02	Oceania|hCoV-19/Australia/WA60/2020|EPI ISL 512713|B.1|Australia|2020-04-08	0.0003112030	Oceania
Oceania|hCoV-19/Australia/QLD03/2020|EPI ISL 410717|A|Australia|2020-02-05	Oceania|hCoV-19/Australia/WA60/2020|EPI ISL 512713|B.1|Australia|2020-04-08	0.0004083262	Oceania
Oceania|hCoV-19/Australia/QLD04/2020|EPI ISL 410718|A|Australia|2020-02-05	Oceania|hCoV-19/Australia/WA60/2020|EPI ISL 512713|B.1|Australia|2020-04-08	0.0003742914	Oceania
Oceania|hCoV-19/Australia/VIC07/2020|EPI ISL 416415|A|Australia|2020-02-08	Oceania|hCoV-19/Australia/WA60/2020|EPI ISL 512713|B.1|Australia|2020-04-08	0.0004083264	Oceania
Oceania|hCoV-19/Australia/SAP097/2020|EPI ISL 468039|B|Australia|2020-02-22	Oceania|hCoV-19/Australia/WA60/2020|EPI ISL 512713|B.1|Australia|2020-04-08	0.0003743155	Oceania
Oceania|hCoV-19/Australia/WA11/2020|EPI ISL 420456|B|Australia|2020-02-22	Oceania|hCoV-19/Australia/WA60/2020|EPI ISL 512713|B.1|Australia|2020-04-08	0.0003743362	Oceania
Oceania|hCoV-19/Australia/WA34/2020|EPI ISL 470851|B|Australia|2020-02-27	Oceania|hCoV-19/Australia/WA60/2020|EPI ISL 512713|B.1|Australia|2020-04-08	0.0003742980	Oceania
Oceania|hCoV-19/New Zealand/20VR0174/2020|EPI ISL 413490|B.4|New Zealand|2020-02-27	Oceania|hCoV-19/Australia/WA60/2020|EPI ISL 512713|B.1|Australia|2020-04-08	0.0004084268	Oceania
Oceania|hCoV-19/Australia/NSW05/2020|EPI ISL 412975|B.4|Australia|2020-02-28	Oceania|hCoV-19/Australia/WA60/2020|EPI ISL 512713|B.1|Australia|2020-04-08	0.0004424092	Oceania
Oceania|hCoV-19/Australia/QLDID922/2020|EPI ISL 418799|B|Australia|2020-02-28	Oceania|hCoV-19/Australia/WA60/2020|EPI ISL 512713|B.1|Australia|2020-04-08	0.0004423628	Oceania
Oceania|hCoV-19/Australia/NSW09/2020|EPI ISL 413595|B.4|Australia|2020-02-28	Oceania|hCoV-19/Australia/WA60/2020|EPI ISL 512713|B.1|Australia|2020-04-08	0.0005445476	Oceania
Oceania|hCoV-19/Australia/NSW08/2020|EPI ISL 413594|B|Australia|2020-02-28	Oceania|hCoV-19/Australia/WA60/2020|EPI ISL 512713|B.1|Australia|2020-04-08	0.0003062313	Oceania
Oceania|hCoV-19/Australia/NSW10/2020|EPI ISL 413596|B|Australia|2020-02-28	Oceania|hCoV-19/Australia/WA60/2020|EPI ISL 512713|B.1|Australia|2020-04-08	0.0003062418	Oceania
Oceania|hCoV-19/Australia/NSW219/2020|EPI ISL 427643|B|Australia|2020-02-28	Oceania|hCoV-19/Australia/WA60/2020|EPI ISL 512713|B.1|Australia|2020-04-08	0.0003062522	Oceania
Oceania|hCoV-19/Australia/NSW07/2020|EPI ISL 413214|B.4|Australia|2020-02-29	Oceania|hCoV-19/Australia/WA60/2020|EPI ISL 512713|B.1|Australia|2020-04-08	0.0004083577	Oceania
Oceania|hCoV-19/Australia/QLD09/2020|EPI ISL 414414|B.4|Australia|2020-02-29	Oceania|hCoV-19/Australia/WA60/2020|EPI ISL 512713|B.1|Australia|2020-04-08	0.0004423963	Oceania
Oceania|hCoV-19/Australia/NSW06/2020|EPI ISL 413213|B.4|Australia|2020-02-29	Oceania|hCoV-19/Australia/WA60/2020|EPI ISL 512713|B.1|Australia|2020-04-08	0.0004764452	Oceania
Oceania|hCoV-19/New Zealand/20VR0189/2020|EPI ISL 416519|B.1.1|New Zealand|2020-03-02	Oceania|hCoV-19/Australia/WA60/2020|EPI ISL 512713|B.1|Australia|2020-04-08	0.0002722077	Oceania
Oceania|hCoV-19/Australia/VIC04/2020|EPI ISL 416412|B.4|Australia|2020-03-02	Oceania|hCoV-19/Australia/WA60/2020|EPI ISL 512713|B.1|Australia|2020-04-08	0.0005445315	Oceania
Oceania|hCoV-19/Australia/NSW11/2020|EPI ISL 413597|B.4|Australia|2020-03-02	Oceania|hCoV-19/Australia/WA60/2020|EPI ISL 512713|B.1|Australia|2020-04-08	0.0004424045	Oceania
Oceania|hCoV-19/Australia/NSW217/2020|EPI ISL 427644|B.4|Australia|2020-03-02	Oceania|hCoV-19/Australia/WA60/2020|EPI ISL 512713|B.1|Australia|2020-04-08	0.0004424195	Oceania
Oceania|hCoV-19/Australia/SAP098/2020|EPI ISL 483066|B.4|Australia|2020-03-03	Oceania|hCoV-19/Australia/WA60/2020|EPI ISL 512713|B.1|Australia|2020-04-08	0.0004764900	Oceania
Oceania|hCoV-19/Australia/NSW15/2020|EPI ISL 417383|B.4|Australia|2020-03-03	Oceania|hCoV-19/Australia/WA60/2020|EPI ISL 512713|B.1|Australia|2020-04-08	0.0004764368	Oceania
Oceania|hCoV-19/New Zealand/20VR1109/2020|EPI ISL 456190|B.31|New Zealand|2020-03-03	Oceania|hCoV-19/Australia/WA60/2020|EPI ISL 512713|B.1|Australia|2020-04-08	0.0006467507	Oceania
Oceania|hCoV-19/Australia/NSW14/2020|EPI ISL 413600|B.4|Australia|2020-03-03	Oceania|hCoV-19/Australia/WA60/2020|EPI ISL 512713|B.1|Australia|2020-04-08	0.0004424095	Oceania
Oceania|hCoV-19/Australia/NSW22/2020|EPI ISL 427649|B.4|Australia|2020-03-03	Oceania|hCoV-19/Australia/WA60/2020|EPI ISL 512713|B.1|Australia|2020-04-08	0.0004764756	Oceania
Oceania|hCoV-19/Australia/VPRL004/2020|EPI ISL 455596|B.4|Australia|2020-03-03	Oceania|hCoV-19/Australia/WA60/2020|EPI ISL 512713|B.1|Australia|2020-04-08	0.0004765224	Oceania
Oceania|hCoV-19/Australia/SAP217/2020|EPI ISL 483073|B|Australia|2020-03-03	Oceania|hCoV-19/Australia/WA60/2020|EPI ISL 512713|B.1|Australia|2020-04-08	0.0004127923	Oceania
Oceania|hCoV-19/Australia/SAP099/2020|EPI ISL 468038|B.4|Australia|2020-03-04	Oceania|hCoV-19/Australia/WA60/2020|EPI ISL 512713|B.1|Australia|2020-04-08	0.0005105590	Oceania
Oceania|hCoV-19/Australia/NSW21/2020|EPI ISL 417386|B.4|Australia|2020-03-04	Oceania|hCoV-19/Australia/WA60/2020|EPI ISL 512713|B.1|Australia|2020-04-08	0.0004424170	Oceania
Oceania|hCoV-19/Australia/WA06/2020|EPI ISL 420534|B.1.98|Australia|2020-03-04	Oceania|hCoV-19/Australia/WA60/2020|EPI ISL 512713|B.1|Australia|2020-04-08	0.0002381519	Oceania
Oceania|hCoV-19/Australia/NSW12/2020|EPI ISL 413598|B.4|Australia|2020-03-04	Oceania|hCoV-19/Australia/WA60/2020|EPI ISL 512713|B.1|Australia|2020-04-08	0.0005445476	Oceania
Oceania|hCoV-19/Australia/NSW23/2020|EPI ISL 427650|B.4|Australia|2020-03-04	Oceania|hCoV-19/Australia/WA60/2020|EPI ISL 512713|B.1|Australia|2020-04-08	0.0004764533	Oceania
Oceania|hCoV-19/Australia/NSW65/2020|EPI ISL 427645|B.4|Australia|2020-03-04	Oceania|hCoV-19/Australia/WA60/2020|EPI ISL 512713|B.1|Australia|2020-04-08	0.0005104963	Oceania
Oceania|hCoV-19/Australia/NSW13/2020|EPI ISL 413599|B.4|Australia|2020-03-04	Oceania|hCoV-19/Australia/WA60/2020|EPI ISL 512713|B.1|Australia|2020-04-08	0.0004764533	Oceania
Oceania|hCoV-19/New Zealand/20VR0195/2020|EPI ISL 534335|B.1.1|New Zealand|2020-03-04	Oceania|hCoV-19/Australia/WA60/2020|EPI ISL 512713|B.1|Australia|2020-04-08	0.0002774657	Oceania
Oceania|hCoV-19/Australia/NSW25/2020|EPI ISL 417388|B.6|Australia|2020-03-05	Oceania|hCoV-19/Australia/WA60/2020|EPI ISL 512713|B.1|Australia|2020-04-08	0.0004764314	Oceania
Oceania|hCoV-19/Australia/NSW18/2020|EPI ISL 417384|B.4|Australia|2020-03-05	Oceania|hCoV-19/Australia/WA60/2020|EPI ISL 512713|B.1|Australia|2020-04-08	0.0004764229	Oceania
Oceania|hCoV-19/Australia/NSW66/2020|EPI ISL 427646|B.4|Australia|2020-03-05	Oceania|hCoV-19/Australia/WA60/2020|EPI ISL 512713|B.1|Australia|2020-04-08	0.0005104963	Oceania
Oceania|hCoV-19/Australia/TAS54/2020|EPI ISL 522729|B.4|Australia|2020-03-05	Oceania|hCoV-19/Australia/WA60/2020|EPI ISL 512713|B.1|Australia|2020-04-08	0.0004111341	Oceania
Oceania|hCoV-19/New Zealand/20VR0206/2020|EPI ISL 416526|B.4|New Zealand|2020-03-05	Oceania|hCoV-19/Australia/WA60/2020|EPI ISL 512713|B.1|Australia|2020-04-08	0.0004509426	Oceania
Oceania|hCoV-19/Australia/NSW24/2020|EPI ISL 417387|B.4|Australia|2020-03-06	Oceania|hCoV-19/Australia/WA60/2020|EPI ISL 512713|B.1|Australia|2020-04-08	0.0004764452	Oceania
Oceania|hCoV-19/Australia/NSW19/2020|EPI ISL 417385|B.4|Australia|2020-03-06	Oceania|hCoV-19/Australia/WA60/2020|EPI ISL 512713|B.1|Australia|2020-04-08	0.0004764367	Oceania
Oceania|hCoV-19/Australia/NSW155/2020|EPI ISL 427647|B.1.1|Australia|2020-03-06	Oceania|hCoV-19/Australia/WA60/2020|EPI ISL 512713|B.1|Australia|2020-04-08	0.0002722172	Oceania
Oceania|hCoV-19/Australia/NSW33/2020|EPI ISL 427654|B.4|Australia|2020-03-06	Oceania|hCoV-19/Australia/WA60/2020|EPI ISL 512713|B.1|Australia|2020-04-08	0.0004764756	Oceania
Oceania|hCoV-19/Australia/VPRL002/2020|EPI ISL 455595|B|Australia|2020-03-06	Oceania|hCoV-19/Australia/WA60/2020|EPI ISL 512713|B.1|Australia|2020-04-08	0.0004083947	Oceania
Oceania|hCoV-19/Australia/VIC06/2020|EPI ISL 416414|B.4|Australia|2020-03-06	Oceania|hCoV-19/Australia/WA60/2020|EPI ISL 512713|B.1|Australia|2020-04-08	0.0004848565	Oceania
Oceania|hCoV-19/Australia/VIC18/2020|EPI ISL 419737|B.40|Australia|2020-03-07	Oceania|hCoV-19/Australia/WA60/2020|EPI ISL 512713|B.1|Australia|2020-04-08	0.0006127191	Oceania
Oceania|hCoV-19/Australia/NSW27/2020|EPI ISL 417390|B.1.1|Australia|2020-03-08	Oceania|hCoV-19/Australia/WA60/2020|EPI ISL 512713|B.1|Australia|2020-04-08	0.0003402738	Oceania
Oceania|hCoV-19/Australia/NSW28/2020|EPI ISL 417391|B.4|Australia|2020-03-08	Oceania|hCoV-19/Australia/WA60/2020|EPI ISL 512713|B.1|Australia|2020-04-08	0.0005445472	Oceania
Oceania|hCoV-19/Australia/NSW35/2020|EPI ISL 417393|B.4|Australia|2020-03-08	Oceania|hCoV-19/Australia/WA60/2020|EPI ISL 512713|B.1|Australia|2020-04-08	0.0005785939	Oceania
Oceania|hCoV-19/Australia/NSW29/2020|EPI ISL 427651|B|Australia|2020-03-08	Oceania|hCoV-19/Australia/WA60/2020|EPI ISL 512713|B.1|Australia|2020-04-08	0.0004083669	Oceania
Oceania|hCoV-19/Australia/NSW153/2020|EPI ISL 427653|B.1.1|Australia|2020-03-08	Oceania|hCoV-19/Australia/WA60/2020|EPI ISL 512713|B.1|Australia|2020-04-08	0.0002722172	Oceania
Oceania|hCoV-19/Australia/NSW375/2020|EPI ISL 451635|B.4|Australia|2020-03-08	Oceania|hCoV-19/Australia/WA60/2020|EPI ISL 512713|B.1|Australia|2020-04-08	0.0005786136	Oceania
Oceania|hCoV-19/Australia/NSW252/2020|EPI ISL 451517|B.4|Australia|2020-03-08	Oceania|hCoV-19/Australia/WA60/2020|EPI ISL 512713|B.1|Australia|2020-04-08	0.0005104963	Oceania
Oceania|hCoV-19/Australia/VIC19/2020|EPI ISL 419738|B.39|Australia|2020-03-08	Oceania|hCoV-19/Australia/WA60/2020|EPI ISL 512713|B.1|Australia|2020-04-08	0.0005499062	Oceania
Oceania|hCoV-19/Australia/NSW26/2020|EPI ISL 417389|B.4|Australia|2020-03-09	Oceania|hCoV-19/Australia/WA60/2020|EPI ISL 512713|B.1|Australia|2020-04-08	0.0005445532	Oceania
Oceania|hCoV-19/Australia/VIC23/2020|EPI ISL 419743|B.40|Australia|2020-03-09	Oceania|hCoV-19/Australia/WA60/2020|EPI ISL 512713|B.1|Australia|2020-04-08	0.0005786205	Oceania
Oceania|hCoV-19/Australia/VIC21/2020|EPI ISL 419740|B.40|Australia|2020-03-09	Oceania|hCoV-19/Australia/WA60/2020|EPI ISL 512713|B.1|Australia|2020-04-08	0.0006126697	Oceania
Oceania|hCoV-19/Australia/VIC22/2020|EPI ISL 419742|B.1|Australia|2020-03-09	Oceania|hCoV-19/Australia/WA60/2020|EPI ISL 512713|B.1|Australia|2020-04-08	0.0001701014	Oceania
Oceania|hCoV-19/Australia/NSW154/2020|EPI ISL 427652|B.1.1|Australia|2020-03-09	Oceania|hCoV-19/Australia/WA60/2020|EPI ISL 512713|B.1|Australia|2020-04-08	0.0002722172	Oceania
Oceania|hCoV-19/Australia/NSW2155/2020|EPI ISL 500633|B.4|Australia|2020-03-09	Oceania|hCoV-19/Australia/WA60/2020|EPI ISL 512713|B.1|Australia|2020-04-08	0.0004424268	Oceania
Oceania|hCoV-19/Australia/NSW2154/2020|EPI ISL 500632|B.1.1|Australia|2020-03-09	Oceania|hCoV-19/Australia/WA60/2020|EPI ISL 512713|B.1|Australia|2020-04-08	0.0003062609	Oceania
Oceania|hCoV-19/Australia/VIC26/2020|EPI ISL 419745|B.3|Australia|2020-03-10	Oceania|hCoV-19/Australia/WA60/2020|EPI ISL 512713|B.1|Australia|2020-04-08	0.0003743023	Oceania
Oceania|hCoV-19/Australia/NSW31/2020|EPI ISL 417392|B.4|Australia|2020-03-10	Oceania|hCoV-19/Australia/WA60/2020|EPI ISL 512713|B.1|Australia|2020-04-08	0.0004764368	Oceania
Oceania|hCoV-19/Australia/VIC30/2020|EPI ISL 419749|B.4|Australia|2020-03-10	Oceania|hCoV-19/Australia/WA60/2020|EPI ISL 512713|B.1|Australia|2020-04-08	0.0004424041	Oceania
Oceania|hCoV-19/Australia/VIC36/2020|EPI ISL 419765|B|Australia|2020-03-10	Oceania|hCoV-19/Australia/WA60/2020|EPI ISL 512713|B.1|Australia|2020-04-08	0.0004424041	Oceania
Oceania|hCoV-19/Australia/VIC31/2020|EPI ISL 419750|B.1|Australia|2020-03-10	Oceania|hCoV-19/Australia/WA60/2020|EPI ISL 512713|B.1|Australia|2020-04-08	0.0001020518	Oceania
Oceania|hCoV-19/Australia/NSW36/2020|EPI ISL 417394|B.40|Australia|2020-03-10	Oceania|hCoV-19/Australia/WA60/2020|EPI ISL 512713|B.1|Australia|2020-04-08	0.0005105028	Oceania
Oceania|hCoV-19/Australia/NSW38/2020|EPI ISL 417396|B.6|Australia|2020-03-10	Oceania|hCoV-19/Australia/WA60/2020|EPI ISL 512713|B.1|Australia|2020-04-08	0.0004764455	Oceania
Oceania|hCoV-19/Australia/NSW41/2020|EPI ISL 417399|B.40|Australia|2020-03-10	Oceania|hCoV-19/Australia/WA60/2020|EPI ISL 512713|B.1|Australia|2020-04-08	0.0004083530	Oceania
Oceania|hCoV-19/Australia/NSW44/2020|EPI ISL 417400|B.6|Australia|2020-03-10	Oceania|hCoV-19/Australia/WA60/2020|EPI ISL 512713|B.1|Australia|2020-04-08	0.0004764316	Oceania
Oceania|hCoV-19/Australia/NSW46/2020|EPI ISL 427658|B.3|Australia|2020-03-10	Oceania|hCoV-19/Australia/WA60/2020|EPI ISL 512713|B.1|Australia|2020-04-08	0.0003744300	Oceania
Oceania|hCoV-19/Australia/NSW51/2020|EPI ISL 427660|B.40|Australia|2020-03-10	Oceania|hCoV-19/Australia/WA60/2020|EPI ISL 512713|B.1|Australia|2020-04-08	0.0004083669	Oceania
Oceania|hCoV-19/Australia/NSW376/2020|EPI ISL 451636|B.4|Australia|2020-03-10	Oceania|hCoV-19/Australia/WA60/2020|EPI ISL 512713|B.1|Australia|2020-04-08	0.0005105112	Oceania
Oceania|hCoV-19/Australia/NSW103/2020|EPI ISL 427657|B.1.5|Australia|2020-03-10	Oceania|hCoV-19/Australia/WA60/2020|EPI ISL 512713|B.1|Australia|2020-04-08	0.0001701073	Oceania
Oceania|hCoV-19/Australia/NSW63/2020|EPI ISL 427664|B|Australia|2020-03-10	Oceania|hCoV-19/Australia/WA60/2020|EPI ISL 512713|B.1|Australia|2020-04-08	0.0003403104	Oceania
Oceania|hCoV-19/Australia/NSW49/2020|EPI ISL 427659|B.6|Australia|2020-03-10	Oceania|hCoV-19/Australia/WA60/2020|EPI ISL 512713|B.1|Australia|2020-04-08	0.0004764617	Oceania
Oceania|hCoV-19/Australia/NSW2159/2020|EPI ISL 500637|B.1.5|Australia|2020-03-10	Oceania|hCoV-19/Australia/WA60/2020|EPI ISL 512713|B.1|Australia|2020-04-08	0.0001701131	Oceania
Oceania|hCoV-19/Australia/VIC29/2020|EPI ISL 419748|B.1.1|Australia|2020-03-10	Oceania|hCoV-19/Australia/WA60/2020|EPI ISL 512713|B.1|Australia|2020-04-08	0.0003062609	Oceania
Oceania|hCoV-19/Australia/NSW2139/2020|EPI ISL 500627|B.4|Australia|2020-03-10	Oceania|hCoV-19/Australia/WA60/2020|EPI ISL 512713|B.1|Australia|2020-04-08	0.0005105307	Oceania
Oceania|hCoV-19/New Zealand/20VR0712/2020|EPI ISL 456163|B.1.1|New Zealand|2020-03-11	Oceania|hCoV-19/Australia/WA60/2020|EPI ISL 512713|B.1|Australia|2020-04-08	0.0002722077	Oceania
Oceania|hCoV-19/Australia/QLDID921/2020|EPI ISL 417033|B.6|Australia|2020-03-11	Oceania|hCoV-19/Australia/WA60/2020|EPI ISL 512713|B.1|Australia|2020-04-08	0.0004423913	Oceania
Oceania|hCoV-19/Australia/VIC44/2020|EPI ISL 419767|B.1|Australia|2020-03-11	Oceania|hCoV-19/Australia/WA60/2020|EPI ISL 512713|B.1|Australia|2020-04-08	0.0002041318	Oceania
Oceania|hCoV-19/Australia/VIC39/2020|EPI ISL 419757|B.1|Australia|2020-03-11	Oceania|hCoV-19/Australia/WA60/2020|EPI ISL 512713|B.1|Australia|2020-04-08	0.0001701034	Oceania
Oceania|hCoV-19/Australia/QLDID920/2020|EPI ISL 417032|B.1.5|Australia|2020-03-11	Oceania|hCoV-19/Australia/WA60/2020|EPI ISL 512713|B.1|Australia|2020-04-08	0.0001701014	Oceania
Oceania|hCoV-19/Australia/VIC45/2020|EPI ISL 419802|B.1.1|Australia|2020-03-11	Oceania|hCoV-19/Australia/WA60/2020|EPI ISL 512713|B.1|Australia|2020-04-08	0.0002722077	Oceania
Oceania|hCoV-19/Australia/NSW40/2020|EPI ISL 417398|B.4|Australia|2020-03-11	Oceania|hCoV-19/Australia/WA60/2020|EPI ISL 512713|B.1|Australia|2020-04-08	0.0005445539	Oceania
Oceania|hCoV-19/Australia/NSW52/2020|EPI ISL 417405|B|Australia|2020-03-11	Oceania|hCoV-19/Australia/WA60/2020|EPI ISL 512713|B.1|Australia|2020-04-08	0.0004083530	Oceania
Oceania|hCoV-19/Australia/NSW39/2020|EPI ISL 417397|B.1.5|Australia|2020-03-11	Oceania|hCoV-19/Australia/WA60/2020|EPI ISL 512713|B.1|Australia|2020-04-08	0.0001701015	Oceania
Oceania|hCoV-19/Australia/NSW102/2020|EPI ISL 427656|B.1.5|Australia|2020-03-11	Oceania|hCoV-19/Australia/WA60/2020|EPI ISL 512713|B.1|Australia|2020-04-08	0.0001701073	Oceania
Oceania|hCoV-19/Australia/NSW34/2020|EPI ISL 427655|B.4|Australia|2020-03-11	Oceania|hCoV-19/Australia/WA60/2020|EPI ISL 512713|B.1|Australia|2020-04-08	0.0005105202	Oceania
Oceania|hCoV-19/Australia/VIC38/2020|EPI ISL 419756|B.1.6|Australia|2020-03-11	Oceania|hCoV-19/Australia/WA60/2020|EPI ISL 512713|B.1|Australia|2020-04-08	0.0002721886	Oceania
Oceania|hCoV-19/Australia/NSW218/2020|EPI ISL 427665|B.3|Australia|2020-03-11	Oceania|hCoV-19/Australia/WA60/2020|EPI ISL 512713|B.1|Australia|2020-04-08	0.0004083855	Oceania
Oceania|hCoV-19/Australia/VIC43/2020|EPI ISL 419763|B.1.1|Australia|2020-03-11	Oceania|hCoV-19/Australia/WA60/2020|EPI ISL 512713|B.1|Australia|2020-04-08	0.0003062858	Oceania
Oceania|hCoV-19/Australia/NSW2156/2020|EPI ISL 500634|B.39|Australia|2020-03-11	Oceania|hCoV-19/Australia/WA60/2020|EPI ISL 512713|B.1|Australia|2020-04-08	0.0005105544	Oceania
Oceania|hCoV-19/Australia/TAS124/2020|EPI ISL 522589|B|Australia|2020-03-11	Oceania|hCoV-19/Australia/WA60/2020|EPI ISL 512713|B.1|Australia|2020-04-08	0.0003834829	Oceania
Oceania|hCoV-19/New Zealand/CoV002/2020|EPI ISL 417212|B.31|New Zealand|2020-03-11	Oceania|hCoV-19/Australia/WA60/2020|EPI ISL 512713|B.1|Australia|2020-04-08	0.0005105196	Oceania
Oceania|hCoV-19/Australia/VIC50/2020|EPI ISL 419766|B.1|Australia|2020-03-12	Oceania|hCoV-19/Australia/WA60/2020|EPI ISL 512713|B.1|Australia|2020-04-08	0.0001020519	Oceania
Oceania|hCoV-19/Australia/VIC55/2020|EPI ISL 419776|B|Australia|2020-03-12	Oceania|hCoV-19/Australia/WA60/2020|EPI ISL 512713|B.1|Australia|2020-04-08	0.0004423913	Oceania
Oceania|hCoV-19/Australia/VIC52/2020|EPI ISL 419768|B.1.1.71|Australia|2020-03-12	Oceania|hCoV-19/Australia/WA60/2020|EPI ISL 512713|B.1|Australia|2020-04-08	0.0003402738	Oceania
Oceania|hCoV-19/Australia/VIC58/2020|EPI ISL 419784|B.4|Australia|2020-03-12	Oceania|hCoV-19/Australia/WA60/2020|EPI ISL 512713|B.1|Australia|2020-04-08	0.0004083455	Oceania
Oceania|hCoV-19/Australia/VIC54/2020|EPI ISL 419770|B.1|Australia|2020-03-12	Oceania|hCoV-19/Australia/WA60/2020|EPI ISL 512713|B.1|Australia|2020-04-08	0.0002041318	Oceania
Oceania|hCoV-19/Australia/VIC47/2020|EPI ISL 419759|B.40|Australia|2020-03-12	Oceania|hCoV-19/Australia/WA60/2020|EPI ISL 512713|B.1|Australia|2020-04-08	0.0006126983	Oceania
Oceania|hCoV-19/Australia/NSW50/2020|EPI ISL 417404|B.1.1|Australia|2020-03-12	Oceania|hCoV-19/Australia/WA60/2020|EPI ISL 512713|B.1|Australia|2020-04-08	0.0003062403	Oceania
Oceania|hCoV-19/Australia/NSW254/2020|EPI ISL 451519|B.4|Australia|2020-03-12	Oceania|hCoV-19/Australia/WA60/2020|EPI ISL 512713|B.1|Australia|2020-04-08	0.0006126624	Oceania
Oceania|hCoV-19/Australia/VIC48/2020|EPI ISL 419762|B.1|Australia|2020-03-12	Oceania|hCoV-19/Australia/WA60/2020|EPI ISL 512713|B.1|Australia|2020-04-08	0.0001020554	Oceania
Oceania|hCoV-19/Australia/NSW2158/2020|EPI ISL 500636|B.1.5|Australia|2020-03-12	Oceania|hCoV-19/Australia/WA60/2020|EPI ISL 512713|B.1|Australia|2020-04-08	0.0001701130	Oceania
Oceania|hCoV-19/Australia/VIC49/2020|EPI ISL 419764|B.1|Australia|2020-03-12	Oceania|hCoV-19/Australia/WA60/2020|EPI ISL 512713|B.1|Australia|2020-04-08	0.0001361182	Oceania
Oceania|hCoV-19/New Zealand/20VR0334/2020|EPI ISL 456157|B.1|New Zealand|2020-03-12	Oceania|hCoV-19/Australia/WA60/2020|EPI ISL 512713|B.1|Australia|2020-04-08	0.0001387062	Oceania
Oceania|hCoV-19/Australia/VIC62/2020|EPI ISL 419774|B.1|Australia|2020-03-13	Oceania|hCoV-19/Australia/WA60/2020|EPI ISL 512713|B.1|Australia|2020-04-08	0.0002041318	Oceania
Oceania|hCoV-19/Australia/NSW2011/2020|EPI ISL 500598|B.4|Australia|2020-03-13	Oceania|hCoV-19/Australia/WA60/2020|EPI ISL 512713|B.1|Australia|2020-04-08	0.0005786271	Oceania
Oceania|hCoV-19/Australia/VIC66/2020|EPI ISL 419780|B.4|Australia|2020-03-13	Oceania|hCoV-19/Australia/WA60/2020|EPI ISL 512713|B.1|Australia|2020-04-08	0.0004083455	Oceania
Oceania|hCoV-19/Australia/VIC70/2020|EPI ISL 419786|B|Australia|2020-03-13	Oceania|hCoV-19/Australia/WA60/2020|EPI ISL 512713|B.1|Australia|2020-04-08	0.0004083527	Oceania
Oceania|hCoV-19/Australia/WA02/2020|EPI ISL 420532|B.1.98|Australia|2020-03-13	Oceania|hCoV-19/Australia/WA60/2020|EPI ISL 512713|B.1|Australia|2020-04-08	0.0002041259	Oceania
Oceania|hCoV-19/Australia/NSW45/2020|EPI ISL 417401|B.6|Australia|2020-03-13	Oceania|hCoV-19/Australia/WA60/2020|EPI ISL 512713|B.1|Australia|2020-04-08	0.0004423916	Oceania
Oceania|hCoV-19/Australia/NSW47/2020|EPI ISL 417402|B.1.5|Australia|2020-03-13	Oceania|hCoV-19/Australia/WA60/2020|EPI ISL 512713|B.1|Australia|2020-04-08	0.0002381658	Oceania
Oceania|hCoV-19/Australia/NSW607/2020|EPI ISL 490017|B.40|Australia|2020-03-13	Oceania|hCoV-19/Australia/WA60/2020|EPI ISL 512713|B.1|Australia|2020-04-08	0.0004083669	Oceania
Oceania|hCoV-19/Australia/NSW592/2020|EPI ISL 478704|B.1.5|Australia|2020-03-13	Oceania|hCoV-19/Australia/WA60/2020|EPI ISL 512713|B.1|Australia|2020-04-08	0.0001701073	Oceania
Oceania|hCoV-19/Australia/NSW2147/2020|EPI ISL 500628|B.1.5|Australia|2020-03-13	Oceania|hCoV-19/Australia/WA60/2020|EPI ISL 512713|B.1|Australia|2020-04-08	0.0002381793	Oceania
Oceania|hCoV-19/Australia/VIC64/2020|EPI ISL 419778|B.1|Australia|2020-03-13	Oceania|hCoV-19/Australia/WA60/2020|EPI ISL 512713|B.1|Australia|2020-04-08	0.0001704492	Oceania
Oceania|hCoV-19/Australia/VIC61/2020|EPI ISL 419773|B|Australia|2020-03-13	Oceania|hCoV-19/Australia/WA60/2020|EPI ISL 512713|B.1|Australia|2020-04-08	0.0004454736	Oceania
Oceania|hCoV-19/Australia/VIC63/2020|EPI ISL 419775|B.1|Australia|2020-03-13	Oceania|hCoV-19/Australia/WA60/2020|EPI ISL 512713|B.1|Australia|2020-04-08	0.0002057273	Oceania
Oceania|hCoV-19/Australia/VIC82/2020|EPI ISL 419794|B.40|Australia|2020-03-14	Oceania|hCoV-19/Australia/WA60/2020|EPI ISL 512713|B.1|Australia|2020-04-08	0.0004424040	Oceania
Oceania|hCoV-19/Australia/VIC83/2020|EPI ISL 419799|B|Australia|2020-03-14	Oceania|hCoV-19/Australia/WA60/2020|EPI ISL 512713|B.1|Australia|2020-04-08	0.0004423913	Oceania
Oceania|hCoV-19/Australia/VIC80/2020|EPI ISL 419792|B.40|Australia|2020-03-14	Oceania|hCoV-19/Australia/WA60/2020|EPI ISL 512713|B.1|Australia|2020-04-08	0.0004424042	Oceania
Oceania|hCoV-19/Australia/NSW2005/2020|EPI ISL 500597|B.1|Australia|2020-03-14	Oceania|hCoV-19/Australia/WA60/2020|EPI ISL 512713|B.1|Australia|2020-04-08	0.0002381699	Oceania
Oceania|hCoV-19/Australia/VIC84/2020|EPI ISL 419803|B.39|Australia|2020-03-14	Oceania|hCoV-19/Australia/WA60/2020|EPI ISL 512713|B.1|Australia|2020-04-08	0.0005105113	Oceania
Oceania|hCoV-19/Australia/VIC78/2020|EPI ISL 419790|B|Australia|2020-03-14	Oceania|hCoV-19/Australia/WA60/2020|EPI ISL 512713|B.1|Australia|2020-04-08	0.0003402986	Oceania
Oceania|hCoV-19/Australia/QLDID923/2020|EPI ISL 418801|B.1|Australia|2020-03-14	Oceania|hCoV-19/Australia/WA60/2020|EPI ISL 512713|B.1|Australia|2020-04-08	0.0002041318	Oceania
Oceania|hCoV-19/Australia/WA03/2020|EPI ISL 420533|B.1|Australia|2020-03-14	Oceania|hCoV-19/Australia/WA60/2020|EPI ISL 512713|B.1|Australia|2020-04-08	0.0001020518	Oceania
Oceania|hCoV-19/Australia/WA01/2020|EPI ISL 420531|B.1.98|Australia|2020-03-14	Oceania|hCoV-19/Australia/WA60/2020|EPI ISL 512713|B.1|Australia|2020-04-08	0.0002381519	Oceania
Oceania|hCoV-19/Australia/NSW54/2020|EPI ISL 417407|B.1.1|Australia|2020-03-14	Oceania|hCoV-19/Australia/WA60/2020|EPI ISL 512713|B.1|Australia|2020-04-08	0.0002722079	Oceania
Oceania|hCoV-19/Australia/NSW48/2020|EPI ISL 417403|B.6|Australia|2020-03-14	Oceania|hCoV-19/Australia/WA60/2020|EPI ISL 512713|B.1|Australia|2020-04-08	0.0004423916	Oceania
Oceania|hCoV-19/Australia/NSW256/2020|EPI ISL 451521|B.4|Australia|2020-03-14	Oceania|hCoV-19/Australia/WA60/2020|EPI ISL 512713|B.1|Australia|2020-04-08	0.0005104963	Oceania
Oceania|hCoV-19/Australia/NSW583/2020|EPI ISL 478695|B.40|Australia|2020-03-14	Oceania|hCoV-19/Australia/WA60/2020|EPI ISL 512713|B.1|Australia|2020-04-08	0.0004083669	Oceania
Oceania|hCoV-19/Australia/NSW582/2020|EPI ISL 478694|B.40|Australia|2020-03-14	Oceania|hCoV-19/Australia/WA60/2020|EPI ISL 512713|B.1|Australia|2020-04-08	0.0004424067	Oceania
Oceania|hCoV-19/Australia/VIC79/2020|EPI ISL 419791|B.40|Australia|2020-03-14	Oceania|hCoV-19/Australia/WA60/2020|EPI ISL 512713|B.1|Australia|2020-04-08	0.0004083669	Oceania
Oceania|hCoV-19/Australia/NSW2146/2020|EPI ISL 509503|B.40|Australia|2020-03-14	Oceania|hCoV-19/Australia/WA60/2020|EPI ISL 512713|B.1|Australia|2020-04-08	0.0004083666	Oceania
Oceania|hCoV-19/Australia/VIC81/2020|EPI ISL 419793|B.40|Australia|2020-03-14	Oceania|hCoV-19/Australia/WA60/2020|EPI ISL 512713|B.1|Australia|2020-04-08	0.0004083666	Oceania
Oceania|hCoV-19/Australia/SAP215/2020|EPI ISL 468001|B.1.1|Australia|2020-03-14	Oceania|hCoV-19/Australia/WA60/2020|EPI ISL 512713|B.1|Australia|2020-04-08	0.0002723003	Oceania
Oceania|hCoV-19/Australia/VIC87/2020|EPI ISL 419797|B.40|Australia|2020-03-15	Oceania|hCoV-19/Australia/WA60/2020|EPI ISL 512713|B.1|Australia|2020-04-08	0.0004764451	Oceania
Oceania|hCoV-19/Australia/NSW2144/2020|EPI ISL 527008|B.39|Australia|2020-03-15	Oceania|hCoV-19/Australia/WA60/2020|EPI ISL 512713|B.1|Australia|2020-04-08	0.0005105114	Oceania
Oceania|hCoV-19/Australia/SAP111/2020|EPI ISL 451131|B.1.1|Australia|2020-03-15	Oceania|hCoV-19/Australia/WA60/2020|EPI ISL 512713|B.1|Australia|2020-04-08	0.0002722077	Oceania
Oceania|hCoV-19/Australia/VIC90/2020|EPI ISL 419801|B.1.1|Australia|2020-03-15	Oceania|hCoV-19/Australia/WA60/2020|EPI ISL 512713|B.1|Australia|2020-04-08	0.0003062489	Oceania
Oceania|hCoV-19/Australia/NSW2004/2020|EPI ISL 500596|B.1.5|Australia|2020-03-15	Oceania|hCoV-19/Australia/WA60/2020|EPI ISL 512713|B.1|Australia|2020-04-08	0.0002721792	Oceania
Oceania|hCoV-19/Australia/VIC89/2020|EPI ISL 419800|B.1|Australia|2020-03-15	Oceania|hCoV-19/Australia/WA60/2020|EPI ISL 512713|B.1|Australia|2020-04-08	0.0002381588	Oceania
Oceania|hCoV-19/New Zealand/20VR0276/2020|EPI ISL 416539|A|New Zealand|2020-03-15	Oceania|hCoV-19/Australia/WA60/2020|EPI ISL 512713|B.1|Australia|2020-04-08	0.0004423706	Oceania
Oceania|hCoV-19/Australia/ACT0082/2020|EPI ISL 498542|B.1.1|Australia|2020-03-15	Oceania|hCoV-19/Australia/WA60/2020|EPI ISL 512713|B.1|Australia|2020-04-08	0.0003062400	Oceania
Oceania|hCoV-19/Australia/VIC92/2020|EPI ISL 419809|B.1.5|Australia|2020-03-15	Oceania|hCoV-19/Australia/WA60/2020|EPI ISL 512713|B.1|Australia|2020-04-08	0.0001701014	Oceania
Oceania|hCoV-19/Australia/NSW112/2020|EPI ISL 427666|B.1.5|Australia|2020-03-15	Oceania|hCoV-19/Australia/WA60/2020|EPI ISL 512713|B.1|Australia|2020-04-08	0.0002381739	Oceania
Oceania|hCoV-19/Australia/VIC91/2020|EPI ISL 419804|B.1.5|Australia|2020-03-15	Oceania|hCoV-19/Australia/WA60/2020|EPI ISL 512713|B.1|Australia|2020-04-08	0.0002381913	Oceania
Oceania|hCoV-19/Australia/SAP220/2020|EPI ISL 467995|B.1.5|Australia|2020-03-15	Oceania|hCoV-19/Australia/WA60/2020|EPI ISL 512713|B.1|Australia|2020-04-08	0.0002056156	Oceania
Oceania|hCoV-19/Australia/VIC09/2020|EPI ISL 416515|B|Australia|2020-03-15	Oceania|hCoV-19/Australia/WA60/2020|EPI ISL 512713|B.1|Australia|2020-04-08	0.0004461710	Oceania
Oceania|hCoV-19/Australia/VIC93/2020|EPI ISL 419815|B.3|Australia|2020-03-15	Oceania|hCoV-19/Australia/WA60/2020|EPI ISL 512713|B.1|Australia|2020-04-08	0.0003785261	Oceania
Oceania|hCoV-19/Australia/SAP410/2020|EPI ISL 492175|B.6|Australia|2020-03-15	Oceania|hCoV-19/Australia/WA60/2020|EPI ISL 512713|B.1|Australia|2020-04-08	0.0005692862	Oceania
Oceania|hCoV-19/Australia/SAP439/2020|EPI ISL 508130|B.6|Australia|2020-03-16	Oceania|hCoV-19/Australia/WA60/2020|EPI ISL 512713|B.1|Australia|2020-04-08	0.0004423906	Oceania
Oceania|hCoV-19/Australia/VIC97/2020|EPI ISL 419808|B.4|Australia|2020-03-16	Oceania|hCoV-19/Australia/WA60/2020|EPI ISL 512713|B.1|Australia|2020-04-08	0.0004083455	Oceania
Oceania|hCoV-19/Australia/VIC99/2020|EPI ISL 419811|B.1|Australia|2020-03-16	Oceania|hCoV-19/Australia/WA60/2020|EPI ISL 512713|B.1|Australia|2020-04-08	0.0003062169	Oceania
Oceania|hCoV-19/Australia/VIC141/2020|EPI ISL 419838|B.1.5|Australia|2020-03-16	Oceania|hCoV-19/Australia/WA60/2020|EPI ISL 512713|B.1|Australia|2020-04-08	0.0001701014	Oceania
Oceania|hCoV-19/Australia/SAP112/2020|EPI ISL 468016|B.1.1|Australia|2020-03-16	Oceania|hCoV-19/Australia/WA60/2020|EPI ISL 512713|B.1|Australia|2020-04-08	0.0002722077	Oceania
Oceania|hCoV-19/Australia/VIC142/2020|EPI ISL 419839|B.1|Australia|2020-03-16	Oceania|hCoV-19/Australia/WA60/2020|EPI ISL 512713|B.1|Australia|2020-04-08	0.0001360783	Oceania
Oceania|hCoV-19/Australia/NSW2151/2020|EPI ISL 500631|B|Australia|2020-03-16	Oceania|hCoV-19/Australia/WA60/2020|EPI ISL 512713|B.1|Australia|2020-04-08	0.0003062311	Oceania
Oceania|hCoV-19/Australia/NSW2149/2020|EPI ISL 500630|B.1.1.10|Australia|2020-03-16	Oceania|hCoV-19/Australia/WA60/2020|EPI ISL 512713|B.1|Australia|2020-04-08	0.0003402837	Oceania
Oceania|hCoV-19/New Zealand/20VR0993/2020|EPI ISL 456176|B|New Zealand|2020-03-16	Oceania|hCoV-19/Australia/WA60/2020|EPI ISL 512713|B.1|Australia|2020-04-08	0.0003402827	Oceania
Oceania|hCoV-19/Australia/VIC143/2020|EPI ISL 419840|B.1.1|Australia|2020-03-16	Oceania|hCoV-19/Australia/WA60/2020|EPI ISL 512713|B.1|Australia|2020-04-08	0.0003402738	Oceania
Oceania|hCoV-19/Australia/VIC96/2020|EPI ISL 419807|B|Australia|2020-03-16	Oceania|hCoV-19/Australia/WA60/2020|EPI ISL 512713|B.1|Australia|2020-04-08	0.0003062481	Oceania
Oceania|hCoV-19/Australia/NSW58/2020|EPI ISL 417410|B.40|Australia|2020-03-16	Oceania|hCoV-19/Australia/WA60/2020|EPI ISL 512713|B.1|Australia|2020-04-08	0.0004424045	Oceania
Oceania|hCoV-19/Australia/NSW57/2020|EPI ISL 417409|B.40|Australia|2020-03-16	Oceania|hCoV-19/Australia/WA60/2020|EPI ISL 512713|B.1|Australia|2020-04-08	0.0005104879	Oceania
Oceania|hCoV-19/Australia/NSW104/2020|EPI ISL 427677|B.1.5|Australia|2020-03-16	Oceania|hCoV-19/Australia/WA60/2020|EPI ISL 512713|B.1|Australia|2020-04-08	0.0001701073	Oceania
Oceania|hCoV-19/Australia/NSW75/2020|EPI ISL 427703|B.40|Australia|2020-03-16	Oceania|hCoV-19/Australia/WA60/2020|EPI ISL 512713|B.1|Australia|2020-04-08	0.0004083669	Oceania
Oceania|hCoV-19/Australia/NSW88/2020|EPI ISL 427702|B.40|Australia|2020-03-16	Oceania|hCoV-19/Australia/WA60/2020|EPI ISL 512713|B.1|Australia|2020-04-08	0.0004764701	Oceania
Oceania|hCoV-19/Australia/NSW158/2020|EPI ISL 427735|B.1.1|Australia|2020-03-16	Oceania|hCoV-19/Australia/WA60/2020|EPI ISL 512713|B.1|Australia|2020-04-08	0.0003062507	Oceania
Oceania|hCoV-19/Australia/NSW111/2020|EPI ISL 427661|B.1.5|Australia|2020-03-16	Oceania|hCoV-19/Australia/WA60/2020|EPI ISL 512713|B.1|Australia|2020-04-08	0.0002381739	Oceania
Oceania|hCoV-19/Australia/VIC146/2020|EPI ISL 419843|B.40|Australia|2020-03-17	Oceania|hCoV-19/Australia/WA60/2020|EPI ISL 512713|B.1|Australia|2020-04-08	0.0004423916	Oceania
Oceania|hCoV-19/Australia/VIC327/2020|EPI ISL 426637|B.40|Australia|2020-03-17	Oceania|hCoV-19/Australia/WA60/2020|EPI ISL 512713|B.1|Australia|2020-04-08	0.0004083527	Oceania
Oceania|hCoV-19/Australia/VIC157/2020|EPI ISL 419854|B.1|Australia|2020-03-17	Oceania|hCoV-19/Australia/WA60/2020|EPI ISL 512713|B.1|Australia|2020-04-08	0.0002381588	Oceania
Oceania|hCoV-19/Australia/VIC151/2020|EPI ISL 419848|B|Australia|2020-03-17	Oceania|hCoV-19/Australia/WA60/2020|EPI ISL 512713|B.1|Australia|2020-04-08	0.0005104875	Oceania
Oceania|hCoV-19/Australia/VIC154/2020|EPI ISL 419851|B.1.5|Australia|2020-03-17	Oceania|hCoV-19/Australia/WA60/2020|EPI ISL 512713|B.1|Australia|2020-04-08	0.0002381588	Oceania
Oceania|hCoV-19/Australia/VIC144/2020|EPI ISL 419841|B.1.1|Australia|2020-03-17	Oceania|hCoV-19/Australia/WA60/2020|EPI ISL 512713|B.1|Australia|2020-04-08	0.0003062400	Oceania
Oceania|hCoV-19/Australia/VIC148/2020|EPI ISL 419845|B.1|Australia|2020-03-17	Oceania|hCoV-19/Australia/WA60/2020|EPI ISL 512713|B.1|Australia|2020-04-08	0.0001020518	Oceania
Oceania|hCoV-19/Australia/VIC153/2020|EPI ISL 419850|B.1.1|Australia|2020-03-17	Oceania|hCoV-19/Australia/WA60/2020|EPI ISL 512713|B.1|Australia|2020-04-08	0.0003402738	Oceania
Oceania|hCoV-19/Australia/VIC152/2020|EPI ISL 419849|B|Australia|2020-03-17	Oceania|hCoV-19/Australia/WA60/2020|EPI ISL 512713|B.1|Australia|2020-04-08	0.0004083527	Oceania
Oceania|hCoV-19/Australia/VIC106/2020|EPI ISL 419820|B.1.5|Australia|2020-03-17	Oceania|hCoV-19/Australia/WA60/2020|EPI ISL 512713|B.1|Australia|2020-04-08	0.0002721871	Oceania
Oceania|hCoV-19/Australia/VIC329/2020|EPI ISL 426639|B.1.5|Australia|2020-03-17	Oceania|hCoV-19/Australia/WA60/2020|EPI ISL 512713|B.1|Australia|2020-04-08	0.0002381741	Oceania
Oceania|hCoV-19/Australia/VIC149/2020|EPI ISL 419846|B.1|Australia|2020-03-17	Oceania|hCoV-19/Australia/WA60/2020|EPI ISL 512713|B.1|Australia|2020-04-08	0.0003062508	Oceania
Oceania|hCoV-19/Australia/VIC156/2020|EPI ISL 419853|B.1.1|Australia|2020-03-17	Oceania|hCoV-19/Australia/WA60/2020|EPI ISL 512713|B.1|Australia|2020-04-08	0.0002722077	Oceania
Oceania|hCoV-19/Australia/VIC155/2020|EPI ISL 419852|B.1|Australia|2020-03-17	Oceania|hCoV-19/Australia/WA60/2020|EPI ISL 512713|B.1|Australia|2020-04-08	0.0001360719	Oceania
Oceania|hCoV-19/Australia/VIC105/2020|EPI ISL 419819|B.1.255|Australia|2020-03-17	Oceania|hCoV-19/Australia/WA60/2020|EPI ISL 512713|B.1|Australia|2020-04-08	0.0002041164	Oceania
Oceania|hCoV-19/New Zealand/20VR0994/2020|EPI ISL 456177|B.31|New Zealand|2020-03-17	Oceania|hCoV-19/Australia/WA60/2020|EPI ISL 512713|B.1|Australia|2020-04-08	0.0005105263	Oceania
Oceania|hCoV-19/Australia/NSW62/2020|EPI ISL 417412|B.3|Australia|2020-03-17	Oceania|hCoV-19/Australia/WA60/2020|EPI ISL 512713|B.1|Australia|2020-04-08	0.0003743026	Oceania
Oceania|hCoV-19/Australia/SAP181/2020|EPI ISL 492122|B.1|Australia|2020-03-18	Oceania|hCoV-19/Australia/WA60/2020|EPI ISL 512713|B.1|Australia|2020-04-08	0.0001360784	Oceania
Oceania|hCoV-19/Australia/QLDID924/2020|EPI ISL 418802|B.1.1|Australia|2020-03-18	Oceania|hCoV-19/Australia/WA60/2020|EPI ISL 512713|B.1|Australia|2020-04-08	0.0003062401	Oceania
Oceania|hCoV-19/Australia/VIC174/2020|EPI ISL 419871|B.1.5|Australia|2020-03-18	Oceania|hCoV-19/Australia/WA60/2020|EPI ISL 512713|B.1|Australia|2020-04-08	0.0001701014	Oceania
Oceania|hCoV-19/Australia/VIC166/2020|EPI ISL 419863|B.1|Australia|2020-03-18	Oceania|hCoV-19/Australia/WA60/2020|EPI ISL 512713|B.1|Australia|2020-04-08	0.0002381588	Oceania
Oceania|hCoV-19/Australia/SAP159/2020|EPI ISL 492116|B.1.1|Australia|2020-03-18	Oceania|hCoV-19/Australia/WA60/2020|EPI ISL 512713|B.1|Australia|2020-04-08	0.0003743439	Oceania
Oceania|hCoV-19/Australia/VIC170/2020|EPI ISL 419867|B.1.5|Australia|2020-03-18	Oceania|hCoV-19/Australia/WA60/2020|EPI ISL 512713|B.1|Australia|2020-04-08	0.0002721792	Oceania
Oceania|hCoV-19/Australia/VIC163/2020|EPI ISL 419860|B.1.1|Australia|2020-03-18	Oceania|hCoV-19/Australia/WA60/2020|EPI ISL 512713|B.1|Australia|2020-04-08	0.0003402897	Oceania
Oceania|hCoV-19/Australia/VIC176/2020|EPI ISL 419873|B.31|Australia|2020-03-18	Oceania|hCoV-19/Australia/WA60/2020|EPI ISL 512713|B.1|Australia|2020-04-08	0.0004764674	Oceania
Oceania|hCoV-19/Australia/VIC171/2020|EPI ISL 419868|B.40|Australia|2020-03-18	Oceania|hCoV-19/Australia/WA60/2020|EPI ISL 512713|B.1|Australia|2020-04-08	0.0005786307	Oceania
Oceania|hCoV-19/Australia/QLDID926/2020|EPI ISL 418804|B.1.1|Australia|2020-03-18	Oceania|hCoV-19/Australia/WA60/2020|EPI ISL 512713|B.1|Australia|2020-04-08	0.0003402897	Oceania
Oceania|hCoV-19/Australia/VIC172/2020|EPI ISL 419869|B.40|Australia|2020-03-18	Oceania|hCoV-19/Australia/WA60/2020|EPI ISL 512713|B.1|Australia|2020-04-08	0.0005105114	Oceania
Oceania|hCoV-19/Australia/VIC158/2020|EPI ISL 419855|B.1|Australia|2020-03-18	Oceania|hCoV-19/Australia/WA60/2020|EPI ISL 512713|B.1|Australia|2020-04-08	0.0002381699	Oceania
Oceania|hCoV-19/Australia/QLDID925/2020|EPI ISL 418803|B.1|Australia|2020-03-18	Oceania|hCoV-19/Australia/WA60/2020|EPI ISL 512713|B.1|Australia|2020-04-08	0.0001020518	Oceania
Oceania|hCoV-19/Australia/VIC178/2020|EPI ISL 419875|B.1.1|Australia|2020-03-18	Oceania|hCoV-19/Australia/WA60/2020|EPI ISL 512713|B.1|Australia|2020-04-08	0.0003402737	Oceania
Oceania|hCoV-19/Australia/VIC109/2020|EPI ISL 419718|B.1.1|Australia|2020-03-18	Oceania|hCoV-19/Australia/WA60/2020|EPI ISL 512713|B.1|Australia|2020-04-08	0.0002722077	Oceania
Oceania|hCoV-19/New Zealand/20VR0760/2020|EPI ISL 456165|B.1.5|New Zealand|2020-03-18	Oceania|hCoV-19/Australia/WA60/2020|EPI ISL 512713|B.1|Australia|2020-04-08	0.0002041318	Oceania
Oceania|hCoV-19/New Zealand/20VR0770/2020|EPI ISL 456168|B.39|New Zealand|2020-03-18	Oceania|hCoV-19/Australia/WA60/2020|EPI ISL 512713|B.1|Australia|2020-04-08	0.0005105023	Oceania
Oceania|hCoV-19/Australia/SAP186/2020|EPI ISL 492125|B.1|Australia|2020-03-19	Oceania|hCoV-19/Australia/WA60/2020|EPI ISL 512713|B.1|Australia|2020-04-08	0.0001701093	Oceania
Oceania|hCoV-19/Australia/SAP368/2020|EPI ISL 492133|B.1.1|Australia|2020-03-19	Oceania|hCoV-19/Australia/WA60/2020|EPI ISL 512713|B.1|Australia|2020-04-08	0.0003062490	Oceania
Oceania|hCoV-19/Australia/NSW2169/2020|EPI ISL 500640|B.6|Australia|2020-03-19	Oceania|hCoV-19/Australia/WA60/2020|EPI ISL 512713|B.1|Australia|2020-04-08	0.0005445473	Oceania
Oceania|hCoV-19/Australia/VIC186/2020|EPI ISL 419882|B.40|Australia|2020-03-19	Oceania|hCoV-19/Australia/WA60/2020|EPI ISL 512713|B.1|Australia|2020-04-08	0.0004424042	Oceania
Oceania|hCoV-19/Australia/VIC184/2020|EPI ISL 419880|B.1|Australia|2020-03-19	Oceania|hCoV-19/Australia/WA60/2020|EPI ISL 512713|B.1|Australia|2020-04-08	0.0001360719	Oceania
Oceania|hCoV-19/Australia/VIC203/2020|EPI ISL 419898|B.40|Australia|2020-03-19	Oceania|hCoV-19/Australia/WA60/2020|EPI ISL 512713|B.1|Australia|2020-04-08	0.0006126519	Oceania
Oceania|hCoV-19/Australia/SAP395/2020|EPI ISL 492160|B.1.1|Australia|2020-03-19	Oceania|hCoV-19/Australia/WA60/2020|EPI ISL 512713|B.1|Australia|2020-04-08	0.0003402837	Oceania
Oceania|hCoV-19/New Zealand/20VR1110/2020|EPI ISL 456191|B.1.5|New Zealand|2020-03-19	Oceania|hCoV-19/Australia/WA60/2020|EPI ISL 512713|B.1|Australia|2020-04-08	0.0002722173	Oceania
Oceania|hCoV-19/Australia/VIC180/2020|EPI ISL 419877|B|Australia|2020-03-19	Oceania|hCoV-19/Australia/WA60/2020|EPI ISL 512713|B.1|Australia|2020-04-08	0.0003062168	Oceania
Oceania|hCoV-19/Australia/WA36/2020|EPI ISL 470853|B.39|Australia|2020-03-19	Oceania|hCoV-19/Australia/WA60/2020|EPI ISL 512713|B.1|Australia|2020-04-08	0.0005104875	Oceania
Oceania|hCoV-19/Australia/VIC192/2020|EPI ISL 419888|B.1|Australia|2020-03-19	Oceania|hCoV-19/Australia/WA60/2020|EPI ISL 512713|B.1|Australia|2020-04-08	0.0002041318	Oceania
Oceania|hCoV-19/Australia/VIC201/2020|EPI ISL 419896|B.1|Australia|2020-03-19	Oceania|hCoV-19/Australia/WA60/2020|EPI ISL 512713|B.1|Australia|2020-04-08	0.0001360719	Oceania
Oceania|hCoV-19/Australia/VIC188/2020|EPI ISL 419884|B.6|Australia|2020-03-19	Oceania|hCoV-19/Australia/WA60/2020|EPI ISL 512713|B.1|Australia|2020-04-08	0.0005105114	Oceania
Oceania|hCoV-19/Australia/SAP036/2020|EPI ISL 450194|B.1|Australia|2020-03-19	Oceania|hCoV-19/Australia/WA60/2020|EPI ISL 512713|B.1|Australia|2020-04-08	0.0001360783	Oceania
Oceania|hCoV-19/Australia/VIC190/2020|EPI ISL 419886|B.1.1|Australia|2020-03-19	Oceania|hCoV-19/Australia/WA60/2020|EPI ISL 512713|B.1|Australia|2020-04-08	0.0002722077	Oceania
Oceania|hCoV-19/Australia/SAP372/2020|EPI ISL 492137|B.1|Australia|2020-03-19	Oceania|hCoV-19/Australia/WA60/2020|EPI ISL 512713|B.1|Australia|2020-04-08	0.0001360759	Oceania
Oceania|hCoV-19/Australia/VIC191/2020|EPI ISL 419887|B.1.1|Australia|2020-03-19	Oceania|hCoV-19/Australia/WA60/2020|EPI ISL 512713|B.1|Australia|2020-04-08	0.0003402738	Oceania
Oceania|hCoV-19/Australia/VIC218/2020|EPI ISL 419913|B.40|Australia|2020-03-20	Oceania|hCoV-19/Australia/WA60/2020|EPI ISL 512713|B.1|Australia|2020-04-08	0.0006126519	Oceania
Oceania|hCoV-19/Australia/SAP397/2020|EPI ISL 492162|B.1.5|Australia|2020-03-20	Oceania|hCoV-19/Australia/WA60/2020|EPI ISL 512713|B.1|Australia|2020-04-08	0.0002381588	Oceania
Oceania|hCoV-19/Guam/GU NHG 03/2020|EPI ISL 445000|B.6|Guam|2020-03-20	Oceania|hCoV-19/Australia/WA60/2020|EPI ISL 512713|B.1|Australia|2020-04-08	0.0004764536	Oceania
Oceania|hCoV-19/Australia/VIC123/2020|EPI ISL 419731|B.1.1|Australia|2020-03-20	Oceania|hCoV-19/Australia/WA60/2020|EPI ISL 512713|B.1|Australia|2020-04-08	0.0003743373	Oceania
Oceania|hCoV-19/Australia/SAP374/2020|EPI ISL 492139|B.1|Australia|2020-03-20	Oceania|hCoV-19/Australia/WA60/2020|EPI ISL 512713|B.1|Australia|2020-04-08	0.0002041260	Oceania
Oceania|hCoV-19/Australia/SAP386/2020|EPI ISL 492151|B.1.1|Australia|2020-03-20	Oceania|hCoV-19/Australia/WA60/2020|EPI ISL 512713|B.1|Australia|2020-04-08	0.0003062490	Oceania
Oceania|hCoV-19/Australia/SAP380/2020|EPI ISL 492145|B.6|Australia|2020-03-20	Oceania|hCoV-19/Australia/WA60/2020|EPI ISL 512713|B.1|Australia|2020-04-08	0.0004764536	Oceania
Oceania|hCoV-19/Australia/VIC129/2020|EPI ISL 419732|B|Australia|2020-03-20	Oceania|hCoV-19/Australia/WA60/2020|EPI ISL 512713|B.1|Australia|2020-04-08	0.0003062481	Oceania
Oceania|hCoV-19/Australia/VIC214/2020|EPI ISL 419909|B.1|Australia|2020-03-20	Oceania|hCoV-19/Australia/WA60/2020|EPI ISL 512713|B.1|Australia|2020-04-08	0.0001360759	Oceania
Oceania|hCoV-19/Australia/VIC339/2020|EPI ISL 426648|B.1.1.71|Australia|2020-03-20	Oceania|hCoV-19/Australia/WA60/2020|EPI ISL 512713|B.1|Australia|2020-04-08	0.0003402897	Oceania
Oceania|hCoV-19/Australia/VIC342/2020|EPI ISL 426651|B.31|Australia|2020-03-20	Oceania|hCoV-19/Australia/WA60/2020|EPI ISL 512713|B.1|Australia|2020-04-08	0.0005445823	Oceania
Oceania|hCoV-19/Australia/NSW2043/2020|EPI ISL 500614|B.1.98|Australia|2020-03-20	Oceania|hCoV-19/Australia/WA60/2020|EPI ISL 512713|B.1|Australia|2020-04-08	0.0002041259	Oceania
Oceania|hCoV-19/New Zealand/20VR1276/2020|EPI ISL 456201|B.31|New Zealand|2020-03-20	Oceania|hCoV-19/Australia/WA60/2020|EPI ISL 512713|B.1|Australia|2020-04-08	0.0006467506	Oceania
Oceania|hCoV-19/Australia/VIC216/2020|EPI ISL 419911|B.1|Australia|2020-03-20	Oceania|hCoV-19/Australia/WA60/2020|EPI ISL 512713|B.1|Australia|2020-04-08	0.0001360719	Oceania
Oceania|hCoV-19/Australia/VIC341/2020|EPI ISL 426650|B.1.5|Australia|2020-03-20	Oceania|hCoV-19/Australia/WA60/2020|EPI ISL 512713|B.1|Australia|2020-04-08	0.0002721950	Oceania
Oceania|hCoV-19/Australia/VIC211/2020|EPI ISL 419906|B.1|Australia|2020-03-20	Oceania|hCoV-19/Australia/WA60/2020|EPI ISL 512713|B.1|Australia|2020-04-08	0.0001360783	Oceania
Oceania|hCoV-19/Australia/VIC114/2020|EPI ISL 419725|B.1.5|Australia|2020-03-20	Oceania|hCoV-19/Australia/WA60/2020|EPI ISL 512713|B.1|Australia|2020-04-08	0.0002041318	Oceania
Oceania|hCoV-19/Australia/NSW2207/2020|EPI ISL 500665|B.1.1|Australia|2020-03-21	Oceania|hCoV-19/Australia/WA60/2020|EPI ISL 512713|B.1|Australia|2020-04-08	0.0003062544	Oceania
Oceania|hCoV-19/Australia/VIC234/2020|EPI ISL 419929|B.1.272|Australia|2020-03-21	Oceania|hCoV-19/Australia/WA60/2020|EPI ISL 512713|B.1|Australia|2020-04-08	0.0002381519	Oceania
Oceania|hCoV-19/Australia/SAP370/2020|EPI ISL 492135|B.1.5|Australia|2020-03-21	Oceania|hCoV-19/Australia/WA60/2020|EPI ISL 512713|B.1|Australia|2020-04-08	0.0002721998	Oceania
Oceania|hCoV-19/Australia/VIC236/2020|EPI ISL 419931|B.1|Australia|2020-03-21	Oceania|hCoV-19/Australia/WA60/2020|EPI ISL 512713|B.1|Australia|2020-04-08	0.0001360759	Oceania
Oceania|hCoV-19/Australia/VIC249/2020|EPI ISL 419944|B.1.1.254|Australia|2020-03-21	Oceania|hCoV-19/Australia/WA60/2020|EPI ISL 512713|B.1|Australia|2020-04-08	0.0003402837	Oceania
Oceania|hCoV-19/Australia/VIC242/2020|EPI ISL 419937|B|Australia|2020-03-21	Oceania|hCoV-19/Australia/WA60/2020|EPI ISL 512713|B.1|Australia|2020-04-08	0.0003062481	Oceania
Oceania|hCoV-19/Australia/VIC238/2020|EPI ISL 419933|B.1.1|Australia|2020-03-21	Oceania|hCoV-19/Australia/WA60/2020|EPI ISL 512713|B.1|Australia|2020-04-08	0.0002722077	Oceania
Oceania|hCoV-19/Australia/VIC354/2020|EPI ISL 426662|B.1.1.1|Australia|2020-03-21	Oceania|hCoV-19/Australia/WA60/2020|EPI ISL 512713|B.1|Australia|2020-04-08	0.0005445632	Oceania
Oceania|hCoV-19/Australia/VIC258/2020|EPI ISL 419951|B.1|Australia|2020-03-21	Oceania|hCoV-19/Australia/WA60/2020|EPI ISL 512713|B.1|Australia|2020-04-08	0.0001700935	Oceania
Oceania|hCoV-19/Australia/VIC353/2020|EPI ISL 426661|B.1.1|Australia|2020-03-21	Oceania|hCoV-19/Australia/WA60/2020|EPI ISL 512713|B.1|Australia|2020-04-08	0.0003062401	Oceania
Oceania|hCoV-19/Australia/NSW2259/2020|EPI ISL 500696|B.1.1|Australia|2020-03-21	Oceania|hCoV-19/Australia/WA60/2020|EPI ISL 512713|B.1|Australia|2020-04-08	0.0003402897	Oceania
Oceania|hCoV-19/Australia/VIC261/2020|EPI ISL 419954|B.1|Australia|2020-03-21	Oceania|hCoV-19/Australia/WA60/2020|EPI ISL 512713|B.1|Australia|2020-04-08	0.0001360719	Oceania
Oceania|hCoV-19/Australia/VIC237/2020|EPI ISL 419932|B.6|Australia|2020-03-21	Oceania|hCoV-19/Australia/WA60/2020|EPI ISL 512713|B.1|Australia|2020-04-08	0.0005786036	Oceania
Oceania|hCoV-19/Australia/VIC246/2020|EPI ISL 419941|B.1|Australia|2020-03-21	Oceania|hCoV-19/Australia/WA60/2020|EPI ISL 512713|B.1|Australia|2020-04-08	0.0001701093	Oceania
Oceania|hCoV-19/Australia/VIC230/2020|EPI ISL 419925|B.1.1|Australia|2020-03-21	Oceania|hCoV-19/Australia/WA60/2020|EPI ISL 512713|B.1|Australia|2020-04-08	0.0003063026	Oceania
Oceania|hCoV-19/Australia/SAP382/2020|EPI ISL 492147|B.40|Australia|2020-03-21	Oceania|hCoV-19/Australia/WA60/2020|EPI ISL 512713|B.1|Australia|2020-04-08	0.0004424042	Oceania
Oceania|hCoV-19/Australia/VIC243/2020|EPI ISL 419938|B.1|Australia|2020-03-21	Oceania|hCoV-19/Australia/WA60/2020|EPI ISL 512713|B.1|Australia|2020-04-08	0.0001700935	Oceania
Oceania|hCoV-19/Australia/VIC362/2020|EPI ISL 426670|B.1.1|Australia|2020-03-22	Oceania|hCoV-19/Australia/WA60/2020|EPI ISL 512713|B.1|Australia|2020-04-08	0.0003402837	Oceania
Oceania|hCoV-19/Australia/VIC275/2020|EPI ISL 419968|B.1|Australia|2020-03-22	Oceania|hCoV-19/Australia/WA60/2020|EPI ISL 512713|B.1|Australia|2020-04-08	0.0002381630	Oceania
Oceania|hCoV-19/Australia/VIC373/2020|EPI ISL 426680|B|Australia|2020-03-22	Oceania|hCoV-19/Australia/WA60/2020|EPI ISL 512713|B.1|Australia|2020-04-08	0.0002721919	Oceania
Oceania|hCoV-19/Australia/VIC269/2020|EPI ISL 419962|B.1.1|Australia|2020-03-22	Oceania|hCoV-19/Australia/WA60/2020|EPI ISL 512713|B.1|Australia|2020-04-08	0.0003402738	Oceania
Oceania|hCoV-19/Australia/VIC367/2020|EPI ISL 426675|A.2|Australia|2020-03-22	Oceania|hCoV-19/Australia/WA60/2020|EPI ISL 512713|B.1|Australia|2020-04-08	0.0005445410	Oceania
Oceania|hCoV-19/Australia/VIC285/2020|EPI ISL 419976|B.1.5|Australia|2020-03-22	Oceania|hCoV-19/Australia/WA60/2020|EPI ISL 512713|B.1|Australia|2020-04-08	0.0002041259	Oceania
Oceania|hCoV-19/Australia/VIC278/2020|EPI ISL 419971|B.1.5|Australia|2020-03-22	Oceania|hCoV-19/Australia/WA60/2020|EPI ISL 512713|B.1|Australia|2020-04-08	0.0002721871	Oceania
Oceania|hCoV-19/Australia/QLD1010/2020|EPI ISL 530270|B.6|Australia|2020-03-22	Oceania|hCoV-19/Australia/WA60/2020|EPI ISL 512713|B.1|Australia|2020-04-08	0.0005104876	Oceania
Oceania|hCoV-19/Australia/NSW2265/2020|EPI ISL 500700|B.1.370|Australia|2020-03-22	Oceania|hCoV-19/Australia/WA60/2020|EPI ISL 512713|B.1|Australia|2020-04-08	0.0001701456	Oceania
Oceania|hCoV-19/Australia/VIC276/2020|EPI ISL 419969|B.6|Australia|2020-03-22	Oceania|hCoV-19/Australia/WA60/2020|EPI ISL 512713|B.1|Australia|2020-04-08	0.0005445410	Oceania
Oceania|hCoV-19/Australia/SAP383/2020|EPI ISL 492148|B.1.5|Australia|2020-03-22	Oceania|hCoV-19/Australia/WA60/2020|EPI ISL 512713|B.1|Australia|2020-04-08	0.0002381588	Oceania
Oceania|hCoV-19/Australia/ACT0071/2020|EPI ISL 498531|B.40|Australia|2020-03-22	Oceania|hCoV-19/Australia/WA60/2020|EPI ISL 512713|B.1|Australia|2020-04-08	0.0005105204	Oceania
Oceania|hCoV-19/Australia/VIC134/2020|EPI ISL 419827|B.1.1|Australia|2020-03-22	Oceania|hCoV-19/Australia/WA60/2020|EPI ISL 512713|B.1|Australia|2020-04-08	0.0003402897	Oceania
Oceania|hCoV-19/Australia/VIC283/2020|EPI ISL 419974|B.1|Australia|2020-03-22	Oceania|hCoV-19/Australia/WA60/2020|EPI ISL 512713|B.1|Australia|2020-04-08	0.0002722046	Oceania
Oceania|hCoV-19/Australia/NSW2244/2020|EPI ISL 500684|B.1|Australia|2020-03-22	Oceania|hCoV-19/Australia/WA60/2020|EPI ISL 512713|B.1|Australia|2020-04-08	0.0001360783	Oceania
Oceania|hCoV-19/Australia/VIC267/2020|EPI ISL 419960|B.1|Australia|2020-03-22	Oceania|hCoV-19/Australia/WA60/2020|EPI ISL 512713|B.1|Australia|2020-04-08	0.0001360783	Oceania
Oceania|hCoV-19/Australia/VIC287/2020|EPI ISL 419978|B.1|Australia|2020-03-22	Oceania|hCoV-19/Australia/WA60/2020|EPI ISL 512713|B.1|Australia|2020-04-08	0.0001360719	Oceania
Oceania|hCoV-19/New Zealand/20VR1451/2020|EPI ISL 456218|B.3|New Zealand|2020-03-23	Oceania|hCoV-19/Australia/WA60/2020|EPI ISL 512713|B.1|Australia|2020-04-08	0.0004423886	Oceania
Oceania|hCoV-19/Australia/VIC299/2020|EPI ISL 419990|B.40|Australia|2020-03-23	Oceania|hCoV-19/Australia/WA60/2020|EPI ISL 512713|B.1|Australia|2020-04-08	0.0004083527	Oceania
Oceania|hCoV-19/Australia/SAP336/2020|EPI ISL 483113|B.1.5|Australia|2020-03-23	Oceania|hCoV-19/Australia/WA60/2020|EPI ISL 512713|B.1|Australia|2020-04-08	0.0002041354	Oceania
Oceania|hCoV-19/Australia/QLDID938/2020|EPI ISL 444612|B.1|Australia|2020-03-23	Oceania|hCoV-19/Australia/WA60/2020|EPI ISL 512713|B.1|Australia|2020-04-08	0.0001360719	Oceania
Oceania|hCoV-19/Australia/VIC384/2020|EPI ISL 426691|B.1.5|Australia|2020-03-23	Oceania|hCoV-19/Australia/WA60/2020|EPI ISL 512713|B.1|Australia|2020-04-08	0.0002721998	Oceania
Oceania|hCoV-19/Australia/VIC309/2020|EPI ISL 420000|B.1.1|Australia|2020-03-23	Oceania|hCoV-19/Australia/WA60/2020|EPI ISL 512713|B.1|Australia|2020-04-08	0.0002722077	Oceania
Oceania|hCoV-19/Australia/VIC308/2020|EPI ISL 419999|B.1|Australia|2020-03-23	Oceania|hCoV-19/Australia/WA60/2020|EPI ISL 512713|B.1|Australia|2020-04-08	0.0002041319	Oceania
Oceania|hCoV-19/Australia/VIC383/2020|EPI ISL 426690|B.1|Australia|2020-03-23	Oceania|hCoV-19/Australia/WA60/2020|EPI ISL 512713|B.1|Australia|2020-04-08	0.0001700935	Oceania
Oceania|hCoV-19/New Zealand/20VR1796/2020|EPI ISL 456255|B.1|New Zealand|2020-03-23	Oceania|hCoV-19/Australia/WA60/2020|EPI ISL 512713|B.1|Australia|2020-04-08	0.0002721999	Oceania
Oceania|hCoV-19/Australia/VIC530/2020|EPI ISL 426796|B.1|Australia|2020-03-23	Oceania|hCoV-19/Australia/WA60/2020|EPI ISL 512713|B.1|Australia|2020-04-08	0.0002381588	Oceania
Oceania|hCoV-19/Australia/VIC301/2020|EPI ISL 419992|B.40|Australia|2020-03-23	Oceania|hCoV-19/Australia/WA60/2020|EPI ISL 512713|B.1|Australia|2020-04-08	0.0004083527	Oceania
Oceania|hCoV-19/Australia/VIC389/2020|EPI ISL 426696|B|Australia|2020-03-23	Oceania|hCoV-19/Australia/WA60/2020|EPI ISL 512713|B.1|Australia|2020-04-08	0.0004764758	Oceania
Oceania|hCoV-19/New Zealand/20VR1618/2020|EPI ISL 456228|B.1.1.254|New Zealand|2020-03-23	Oceania|hCoV-19/Australia/WA60/2020|EPI ISL 512713|B.1|Australia|2020-04-08	0.0003402837	Oceania
Oceania|hCoV-19/New Zealand/20VR1626/2020|EPI ISL 456236|B.31|New Zealand|2020-03-23	Oceania|hCoV-19/Australia/WA60/2020|EPI ISL 512713|B.1|Australia|2020-04-08	0.0005786307	Oceania
Oceania|hCoV-19/Australia/VIC300/2020|EPI ISL 419991|B.1.5|Australia|2020-03-23	Oceania|hCoV-19/Australia/WA60/2020|EPI ISL 512713|B.1|Australia|2020-04-08	0.0002721871	Oceania
Oceania|hCoV-19/Australia/VIC296/2020|EPI ISL 419987|B.1.1|Australia|2020-03-23	Oceania|hCoV-19/Australia/WA60/2020|EPI ISL 512713|B.1|Australia|2020-04-08	0.0003402897	Oceania
Oceania|hCoV-19/Australia/VIC312/2020|EPI ISL 420003|B.1|Australia|2020-03-23	Oceania|hCoV-19/Australia/WA60/2020|EPI ISL 512713|B.1|Australia|2020-04-08	0.0003062366	Oceania
Oceania|hCoV-19/Australia/QLD985/2020|EPI ISL 530265|B.1|Australia|2020-03-24	Oceania|hCoV-19/Australia/WA60/2020|EPI ISL 512713|B.1|Australia|2020-04-08	0.0002722046	Oceania
Oceania|hCoV-19/Australia/QLDID941/2020|EPI ISL 447594|B.1.1|Australia|2020-03-24	Oceania|hCoV-19/Australia/WA60/2020|EPI ISL 512713|B.1|Australia|2020-04-08	0.0003062544	Oceania
Oceania|hCoV-19/Australia/VIC13741/2020|EPI ISL 563820|B.40|Australia|2020-03-24	Oceania|hCoV-19/Australia/WA60/2020|EPI ISL 512713|B.1|Australia|2020-04-08	0.0005104876	Oceania
Oceania|hCoV-19/Australia/VIC395/2020|EPI ISL 426698|B.1|Australia|2020-03-24	Oceania|hCoV-19/Australia/WA60/2020|EPI ISL 512713|B.1|Australia|2020-04-08	0.0002721919	Oceania
Oceania|hCoV-19/New Zealand/20VR1581/2020|EPI ISL 456223|B.1.1|New Zealand|2020-03-24	Oceania|hCoV-19/Australia/WA60/2020|EPI ISL 512713|B.1|Australia|2020-04-08	0.0003402897	Oceania
Oceania|hCoV-19/Australia/VIC315/2020|EPI ISL 420006|B.1.1|Australia|2020-03-24	Oceania|hCoV-19/Australia/WA60/2020|EPI ISL 512713|B.1|Australia|2020-04-08	0.0003062401	Oceania
Oceania|hCoV-19/Australia/VIC541/2020|EPI ISL 426806|B.1.5|Australia|2020-03-24	Oceania|hCoV-19/Australia/WA60/2020|EPI ISL 512713|B.1|Australia|2020-04-08	0.0002381630	Oceania
Oceania|hCoV-19/Australia/VIC449/2020|EPI ISL 426745|B.1|Australia|2020-03-24	Oceania|hCoV-19/Australia/WA60/2020|EPI ISL 512713|B.1|Australia|2020-04-08	0.0002722046	Oceania
Oceania|hCoV-19/Australia/VIC394/2020|EPI ISL 426697|B.1.1.296|Australia|2020-03-24	Oceania|hCoV-19/Australia/WA60/2020|EPI ISL 512713|B.1|Australia|2020-04-08	0.0003743439	Oceania
Oceania|hCoV-19/Australia/SAP244/2020|EPI ISL 468002|B.1.1.1|Australia|2020-03-24	Oceania|hCoV-19/Australia/WA60/2020|EPI ISL 512713|B.1|Australia|2020-04-08	0.0004424171	Oceania
Oceania|hCoV-19/Guam/GU-NHG-02/2020|EPI ISL 444610|B.6|Guam|2020-03-24	Oceania|hCoV-19/Australia/WA60/2020|EPI ISL 512713|B.1|Australia|2020-04-08	0.0004423913	Oceania
Oceania|hCoV-19/Australia/VIC325/2020|EPI ISL 420016|B.31|Australia|2020-03-24	Oceania|hCoV-19/Australia/WA60/2020|EPI ISL 512713|B.1|Australia|2020-04-08	0.0005445823	Oceania
Oceania|hCoV-19/Australia/VIC321/2020|EPI ISL 420012|B.1|Australia|2020-03-24	Oceania|hCoV-19/Australia/WA60/2020|EPI ISL 512713|B.1|Australia|2020-04-08	0.0001360719	Oceania
Oceania|hCoV-19/Australia/WA56/2020|EPI ISL 470873|B.1|Australia|2020-03-24	Oceania|hCoV-19/Australia/WA60/2020|EPI ISL 512713|B.1|Australia|2020-04-08	0.0001701554	Oceania
Oceania|hCoV-19/Australia/VIC540/2020|EPI ISL 426805|B.1|Australia|2020-03-24	Oceania|hCoV-19/Australia/WA60/2020|EPI ISL 512713|B.1|Australia|2020-04-08	0.0002721919	Oceania
Oceania|hCoV-19/Australia/QLD986/2020|EPI ISL 530266|B.1.5|Australia|2020-03-24	Oceania|hCoV-19/Australia/WA60/2020|EPI ISL 512713|B.1|Australia|2020-04-08	0.0002381588	Oceania
Oceania|hCoV-19/Australia/QLDID939/2020|EPI ISL 444793|B.1.265|Australia|2020-03-24	Oceania|hCoV-19/Australia/WA60/2020|EPI ISL 512713|B.1|Australia|2020-04-08	0.0001701188	Oceania
Oceania|hCoV-19/Australia/VIC555/2020|EPI ISL 426816|B.1.3|Australia|2020-03-25	Oceania|hCoV-19/Australia/WA60/2020|EPI ISL 512713|B.1|Australia|2020-04-08	0.0001701108	Oceania
Oceania|hCoV-19/Australia/QLDID935/2020|EPI ISL 436097|B.1.5|Australia|2020-03-25	Oceania|hCoV-19/Australia/WA60/2020|EPI ISL 512713|B.1|Australia|2020-04-08	0.0002721998	Oceania
Oceania|hCoV-19/Australia/VIC548/2020|EPI ISL 426811|B.1.1|Australia|2020-03-25	Oceania|hCoV-19/Australia/WA60/2020|EPI ISL 512713|B.1|Australia|2020-04-08	0.0003062544	Oceania
Oceania|hCoV-19/Australia/SAP242/2020|EPI ISL 468023|B.1|Australia|2020-03-25	Oceania|hCoV-19/Australia/WA60/2020|EPI ISL 512713|B.1|Australia|2020-04-08	0.0001360719	Oceania
Oceania|hCoV-19/Australia/VIC535/2020|EPI ISL 426801|B|Australia|2020-03-25	Oceania|hCoV-19/Australia/WA60/2020|EPI ISL 512713|B.1|Australia|2020-04-08	0.0003743188	Oceania
Oceania|hCoV-19/New Zealand/20VR1765/2020|EPI ISL 536789|B.31|New Zealand|2020-03-25	Oceania|hCoV-19/Australia/WA60/2020|EPI ISL 512713|B.1|Australia|2020-04-08	0.0005786307	Oceania
Oceania|hCoV-19/Australia/VIC597/2020|EPI ISL 426854|B.1.1|Australia|2020-03-25	Oceania|hCoV-19/Australia/WA60/2020|EPI ISL 512713|B.1|Australia|2020-04-08	0.0003402897	Oceania
Oceania|hCoV-19/Australia/SAP256/2020|EPI ISL 468028|B.1|Australia|2020-03-25	Oceania|hCoV-19/Australia/WA60/2020|EPI ISL 512713|B.1|Australia|2020-04-08	0.0001360719	Oceania
Oceania|hCoV-19/Australia/VIC566/2020|EPI ISL 426826|B.1|Australia|2020-03-25	Oceania|hCoV-19/Australia/WA60/2020|EPI ISL 512713|B.1|Australia|2020-04-08	0.0001020518	Oceania
Oceania|hCoV-19/Australia/SAP273/2020|EPI ISL 468029|B.1.5|Australia|2020-03-25	Oceania|hCoV-19/Australia/WA60/2020|EPI ISL 512713|B.1|Australia|2020-04-08	0.0002381588	Oceania
Oceania|hCoV-19/Australia/QLD962/2020|EPI ISL 530241|B.1|Australia|2020-03-25	Oceania|hCoV-19/Australia/WA60/2020|EPI ISL 512713|B.1|Australia|2020-04-08	0.0002381630	Oceania
Oceania|hCoV-19/Australia/SAP263/2020|EPI ISL 468022|A|Australia|2020-03-25	Oceania|hCoV-19/Australia/WA60/2020|EPI ISL 512713|B.1|Australia|2020-04-08	0.0004764590	Oceania
Oceania|hCoV-19/Australia/VIC571/2020|EPI ISL 426831|B.1.370|Australia|2020-03-25	Oceania|hCoV-19/Australia/WA60/2020|EPI ISL 512713|B.1|Australia|2020-04-08	0.0001700935	Oceania
Oceania|hCoV-19/Australia/VIC561/2020|EPI ISL 426822|B.1.1|Australia|2020-03-25	Oceania|hCoV-19/Australia/WA60/2020|EPI ISL 512713|B.1|Australia|2020-04-08	0.0003743265	Oceania
Oceania|hCoV-19/Australia/QLD960/2020|EPI ISL 530242|B.1.1|Australia|2020-03-25	Oceania|hCoV-19/Australia/WA60/2020|EPI ISL 512713|B.1|Australia|2020-04-08	0.0002722077	Oceania
Oceania|hCoV-19/Australia/NSW166/2020|EPI ISL 427771|B.1.1|Australia|2020-03-25	Oceania|hCoV-19/Australia/WA60/2020|EPI ISL 512713|B.1|Australia|2020-04-08	0.0003062650	Oceania
Oceania|hCoV-19/Australia/NSW221/2020|EPI ISL 451487|B.6|Australia|2020-03-25	Oceania|hCoV-19/Australia/WA60/2020|EPI ISL 512713|B.1|Australia|2020-04-08	0.0005785799	Oceania
Oceania|hCoV-19/Australia/VIC617/2020|EPI ISL 426872|B.1|Australia|2020-03-26	Oceania|hCoV-19/Australia/WA60/2020|EPI ISL 512713|B.1|Australia|2020-04-08	0.0001360784	Oceania
Oceania|hCoV-19/New Zealand/20VR1783/2020|EPI ISL 456252|B.31|New Zealand|2020-03-26	Oceania|hCoV-19/Australia/WA60/2020|EPI ISL 512713|B.1|Australia|2020-04-08	0.0006126806	Oceania
Oceania|hCoV-19/Australia/NSW2435/2020|EPI ISL 527016|B.1.5|Australia|2020-03-26	Oceania|hCoV-19/Australia/WA60/2020|EPI ISL 512713|B.1|Australia|2020-04-08	0.0001701014	Oceania
Oceania|hCoV-19/Australia/VIC942/2020|EPI ISL 430639|B.1|Australia|2020-03-26	Oceania|hCoV-19/Australia/WA60/2020|EPI ISL 512713|B.1|Australia|2020-04-08	0.0002041259	Oceania
Oceania|hCoV-19/Australia/QLD1012/2020|EPI ISL 530272|B.40|Australia|2020-03-26	Oceania|hCoV-19/Australia/WA60/2020|EPI ISL 512713|B.1|Australia|2020-04-08	0.0004424041	Oceania
Oceania|hCoV-19/Australia/SAP319/2020|EPI ISL 483099|B.1.1|Australia|2020-03-26	Oceania|hCoV-19/Australia/WA60/2020|EPI ISL 512713|B.1|Australia|2020-04-08	0.0003743090	Oceania
Oceania|hCoV-19/Australia/SAP246/2020|EPI ISL 468014|B.1.153|Australia|2020-03-26	Oceania|hCoV-19/Australia/WA60/2020|EPI ISL 512713|B.1|Australia|2020-04-08	0.0002381699	Oceania
Oceania|hCoV-19/New Zealand/20VR1773/2020|EPI ISL 456244|B.1.1|New Zealand|2020-03-26	Oceania|hCoV-19/Australia/WA60/2020|EPI ISL 512713|B.1|Australia|2020-04-08	0.0003402897	Oceania
Oceania|hCoV-19/Guam/GU NHG 01/2020|EPI ISL 444998|B.6|Guam|2020-03-26	Oceania|hCoV-19/Australia/WA60/2020|EPI ISL 512713|B.1|Australia|2020-04-08	0.0005445156	Oceania
Oceania|hCoV-19/Australia/QLD965/2020|EPI ISL 530244|B.1.5|Australia|2020-03-26	Oceania|hCoV-19/Australia/WA60/2020|EPI ISL 512713|B.1|Australia|2020-04-08	0.0002381629	Oceania
Oceania|hCoV-19/Australia/VIC458/2020|EPI ISL 426752|B.1.255|Australia|2020-03-26	Oceania|hCoV-19/Australia/WA60/2020|EPI ISL 512713|B.1|Australia|2020-04-08	0.0001700935	Oceania
Oceania|hCoV-19/Australia/SAP051/2020|EPI ISL 451090|B.1.255|Australia|2020-03-26	Oceania|hCoV-19/Australia/WA60/2020|EPI ISL 512713|B.1|Australia|2020-04-08	0.0002381519	Oceania
Oceania|hCoV-19/Australia/SAP052/2020|EPI ISL 451091|B.1|Australia|2020-03-26	Oceania|hCoV-19/Australia/WA60/2020|EPI ISL 512713|B.1|Australia|2020-04-08	0.0002722046	Oceania
Oceania|hCoV-19/Australia/QLDID940/2020|EPI ISL 444794|B.1|Australia|2020-03-26	Oceania|hCoV-19/Australia/WA60/2020|EPI ISL 512713|B.1|Australia|2020-04-08	0.0001701014	Oceania
Oceania|hCoV-19/New Zealand/20VR1779/2020|EPI ISL 456248|B.1|New Zealand|2020-03-26	Oceania|hCoV-19/Australia/WA60/2020|EPI ISL 512713|B.1|Australia|2020-04-08	0.0002381519	Oceania
Oceania|hCoV-19/Australia/VIC1995/2020|EPI ISL 521901|B.1.370|Australia|2020-03-26	Oceania|hCoV-19/Australia/WA60/2020|EPI ISL 512713|B.1|Australia|2020-04-08	0.0002041259	Oceania
Oceania|hCoV-19/Australia/SAP221/2020|EPI ISL 468026|B.1.1|Australia|2020-03-26	Oceania|hCoV-19/Australia/WA60/2020|EPI ISL 512713|B.1|Australia|2020-04-08	0.0003402738	Oceania
Oceania|hCoV-19/Australia/NSW220/2020|EPI ISL 451486|B|Australia|2020-03-26	Oceania|hCoV-19/Australia/WA60/2020|EPI ISL 512713|B.1|Australia|2020-04-08	0.0005105053	Oceania
Oceania|hCoV-19/Australia/SAP310/2020|EPI ISL 483093|B|Australia|2020-03-27	Oceania|hCoV-19/Australia/WA60/2020|EPI ISL 512713|B.1|Australia|2020-04-08	0.0004083530	Oceania
Oceania|hCoV-19/Australia/VIC668/2020|EPI ISL 426964|B|Australia|2020-03-27	Oceania|hCoV-19/Australia/WA60/2020|EPI ISL 512713|B.1|Australia|2020-04-08	0.0004764535	Oceania
Oceania|hCoV-19/Australia/VIC667/2020|EPI ISL 426963|B.3|Australia|2020-03-27	Oceania|hCoV-19/Australia/WA60/2020|EPI ISL 512713|B.1|Australia|2020-04-08	0.0004083502	Oceania
Oceania|hCoV-19/Australia/SAP327/2020|EPI ISL 483105|B.1|Australia|2020-03-27	Oceania|hCoV-19/Australia/WA60/2020|EPI ISL 512713|B.1|Australia|2020-04-08	0.0002382317	Oceania
Oceania|hCoV-19/Australia/SAP056/2020|EPI ISL 451095|B.1|Australia|2020-03-27	Oceania|hCoV-19/Australia/WA60/2020|EPI ISL 512713|B.1|Australia|2020-04-08	0.0001700935	Oceania
Oceania|hCoV-19/Australia/SAP331/2020|EPI ISL 483109|B.1.370|Australia|2020-03-27	Oceania|hCoV-19/Australia/WA60/2020|EPI ISL 512713|B.1|Australia|2020-04-08	0.0002041164	Oceania
Oceania|hCoV-19/Australia/SAP309/2020|EPI ISL 483092|B|Australia|2020-03-27	Oceania|hCoV-19/Australia/WA60/2020|EPI ISL 512713|B.1|Australia|2020-04-08	0.0004423913	Oceania
Oceania|hCoV-19/New Zealand/20VR1624/2020|EPI ISL 456234|B.1|New Zealand|2020-03-27	Oceania|hCoV-19/Australia/WA60/2020|EPI ISL 512713|B.1|Australia|2020-04-08	0.0002381588	Oceania
Oceania|hCoV-19/Australia/VIC677/2020|EPI ISL 426972|B.1|Australia|2020-03-27	Oceania|hCoV-19/Australia/WA60/2020|EPI ISL 512713|B.1|Australia|2020-04-08	0.0001701014	Oceania
Oceania|hCoV-19/Australia/SAP058/2020|EPI ISL 451097|B.1|Australia|2020-03-27	Oceania|hCoV-19/Australia/WA60/2020|EPI ISL 512713|B.1|Australia|2020-04-08	0.0001360783	Oceania
Oceania|hCoV-19/Australia/VIC665/2020|EPI ISL 426961|B.1|Australia|2020-03-27	Oceania|hCoV-19/Australia/WA60/2020|EPI ISL 512713|B.1|Australia|2020-04-08	0.0001360719	Oceania
Oceania|hCoV-19/Australia/VIC606/2020|EPI ISL 426861|B.1.255|Australia|2020-03-27	Oceania|hCoV-19/Australia/WA60/2020|EPI ISL 512713|B.1|Australia|2020-04-08	0.0001700935	Oceania
Oceania|hCoV-19/New Zealand/20VR2581/2020|EPI ISL 548127|B.1.3|New Zealand|2020-03-27	Oceania|hCoV-19/Australia/WA60/2020|EPI ISL 512713|B.1|Australia|2020-04-08	0.0002381546	Oceania
Oceania|hCoV-19/Australia/NSW305/2020|EPI ISL 451569|B.1|Australia|2020-03-27	Oceania|hCoV-19/Australia/WA60/2020|EPI ISL 512713|B.1|Australia|2020-04-08	0.0001360766	Oceania
Oceania|hCoV-19/Australia/NSW261/2020|EPI ISL 451526|B.1.1|Australia|2020-03-27	Oceania|hCoV-19/Australia/WA60/2020|EPI ISL 512713|B.1|Australia|2020-04-08	0.0003062507	Oceania
Oceania|hCoV-19/Australia/NSW233/2020|EPI ISL 451499|B.1.5|Australia|2020-03-27	Oceania|hCoV-19/Australia/WA60/2020|EPI ISL 512713|B.1|Australia|2020-04-08	0.0003062507	Oceania
Oceania|hCoV-19/Australia/NSW278/2020|EPI ISL 451542|B.1.1|Australia|2020-03-27	Oceania|hCoV-19/Australia/WA60/2020|EPI ISL 512713|B.1|Australia|2020-04-08	0.0002722172	Oceania
Oceania|hCoV-19/Australia/NSW234/2020|EPI ISL 451500|B.1.5|Australia|2020-03-27	Oceania|hCoV-19/Australia/WA60/2020|EPI ISL 512713|B.1|Australia|2020-04-08	0.0001701073	Oceania
Oceania|hCoV-19/Australia/SAP061/2020|EPI ISL 451100|B.1|Australia|2020-03-28	Oceania|hCoV-19/Australia/WA60/2020|EPI ISL 512713|B.1|Australia|2020-04-08	0.0002041260	Oceania
Oceania|hCoV-19/Australia/SAP334/2020|EPI ISL 483111|B.1.5|Australia|2020-03-28	Oceania|hCoV-19/Australia/WA60/2020|EPI ISL 512713|B.1|Australia|2020-04-08	0.0002721998	Oceania
Oceania|hCoV-19/New Zealand/20VR1839/2020|EPI ISL 456280|B.31|New Zealand|2020-03-28	Oceania|hCoV-19/Australia/WA60/2020|EPI ISL 512713|B.1|Australia|2020-04-08	0.0005786307	Oceania
Oceania|hCoV-19/Australia/VIC808/2020|EPI ISL 427082|B.31|Australia|2020-03-28	Oceania|hCoV-19/Australia/WA60/2020|EPI ISL 512713|B.1|Australia|2020-04-08	0.0006467319	Oceania
Oceania|hCoV-19/Australia/VIC652/2020|EPI ISL 426948|B.1.5|Australia|2020-03-28	Oceania|hCoV-19/Australia/WA60/2020|EPI ISL 512713|B.1|Australia|2020-04-08	0.0001701014	Oceania
Oceania|hCoV-19/Australia/SAP062/2020|EPI ISL 451101|B.1|Australia|2020-03-28	Oceania|hCoV-19/Australia/WA60/2020|EPI ISL 512713|B.1|Australia|2020-04-08	0.0001360783	Oceania
Oceania|hCoV-19/Australia/VIC685/2020|EPI ISL 426980|B.40|Australia|2020-03-28	Oceania|hCoV-19/Australia/WA60/2020|EPI ISL 512713|B.1|Australia|2020-04-08	0.0006126698	Oceania
Oceania|hCoV-19/Australia/VIC-CBA3/2020|EPI ISL 420877|B.1.1|Australia|2020-03-28	Oceania|hCoV-19/Australia/WA60/2020|EPI ISL 512713|B.1|Australia|2020-04-08	0.0003402738	Oceania
Oceania|hCoV-19/Australia/VIC644/2020|EPI ISL 426940|B.1|Australia|2020-03-28	Oceania|hCoV-19/Australia/WA60/2020|EPI ISL 512713|B.1|Australia|2020-04-08	0.0002381630	Oceania
Oceania|hCoV-19/Australia/NSW322/2020|EPI ISL 451584|B.1|Australia|2020-03-28	Oceania|hCoV-19/Australia/WA60/2020|EPI ISL 512713|B.1|Australia|2020-04-08	0.0001360766	Oceania
Oceania|hCoV-19/Australia/NSW511/2020|EPI ISL 455051|B.1.5|Australia|2020-03-28	Oceania|hCoV-19/Australia/WA60/2020|EPI ISL 512713|B.1|Australia|2020-04-08	0.0001701073	Oceania
Oceania|hCoV-19/Australia/NSW538/2020|EPI ISL 455077|B.1|Australia|2020-03-28	Oceania|hCoV-19/Australia/WA60/2020|EPI ISL 512713|B.1|Australia|2020-04-08	0.0001360766	Oceania
Oceania|hCoV-19/Australia/NSW225/2020|EPI ISL 451491|B.1.1.296|Australia|2020-03-28	Oceania|hCoV-19/Australia/WA60/2020|EPI ISL 512713|B.1|Australia|2020-04-08	0.0004083978	Oceania
Oceania|hCoV-19/Australia/NSW247/2020|EPI ISL 451512|B.1.5|Australia|2020-03-28	Oceania|hCoV-19/Australia/WA60/2020|EPI ISL 512713|B.1|Australia|2020-04-08	0.0002041389	Oceania
Oceania|hCoV-19/Australia/NSW266/2020|EPI ISL 451531|B.40|Australia|2020-03-28	Oceania|hCoV-19/Australia/WA60/2020|EPI ISL 512713|B.1|Australia|2020-04-08	0.0005105291	Oceania
Oceania|hCoV-19/Australia/NSW227/2020|EPI ISL 451493|B.1|Australia|2020-03-28	Oceania|hCoV-19/Australia/WA60/2020|EPI ISL 512713|B.1|Australia|2020-04-08	0.0002381601	Oceania
Oceania|hCoV-19/Australia/NSW279/2020|EPI ISL 451543|B.1|Australia|2020-03-28	Oceania|hCoV-19/Australia/WA60/2020|EPI ISL 512713|B.1|Australia|2020-04-08	0.0001020554	Oceania
Oceania|hCoV-19/Australia/NSW229/2020|EPI ISL 451495|B.4|Australia|2020-03-28	Oceania|hCoV-19/Australia/WA60/2020|EPI ISL 512713|B.1|Australia|2020-04-08	0.0006126802	Oceania
Oceania|hCoV-19/Australia/VIC639/2020|EPI ISL 426935|B.1|Australia|2020-03-29	Oceania|hCoV-19/Australia/WA60/2020|EPI ISL 512713|B.1|Australia|2020-04-08	0.0002041224	Oceania
Oceania|hCoV-19/Australia/SAP067/2020|EPI ISL 451105|B.1.275|Australia|2020-03-29	Oceania|hCoV-19/Australia/WA60/2020|EPI ISL 512713|B.1|Australia|2020-04-08	0.0002041164	Oceania
Oceania|hCoV-19/Australia/VIC682/2020|EPI ISL 426977|B.1.5|Australia|2020-03-29	Oceania|hCoV-19/Australia/WA60/2020|EPI ISL 512713|B.1|Australia|2020-04-08	0.0001701014	Oceania
Oceania|hCoV-19/Australia/VIC712/2020|EPI ISL 426999|B.1|Australia|2020-03-29	Oceania|hCoV-19/Australia/WA60/2020|EPI ISL 512713|B.1|Australia|2020-04-08	0.0001020518	Oceania
Oceania|hCoV-19/Australia/VIC710/2020|EPI ISL 426997|B.52|Australia|2020-03-29	Oceania|hCoV-19/Australia/WA60/2020|EPI ISL 512713|B.1|Australia|2020-04-08	0.0004083681	Oceania
Oceania|hCoV-19/Australia/SAP065/2020|EPI ISL 451103|B.1|Australia|2020-03-29	Oceania|hCoV-19/Australia/WA60/2020|EPI ISL 512713|B.1|Australia|2020-04-08	0.0001700935	Oceania
Oceania|hCoV-19/Australia/SAP204/2020|EPI ISL 468013|B.1.1|Australia|2020-03-29	Oceania|hCoV-19/Australia/WA60/2020|EPI ISL 512713|B.1|Australia|2020-04-08	0.0002722355	Oceania
Oceania|hCoV-19/Australia/VIC638/2020|EPI ISL 426934|B.1.1|Australia|2020-03-29	Oceania|hCoV-19/Australia/WA60/2020|EPI ISL 512713|B.1|Australia|2020-04-08	0.0002722077	Oceania
Oceania|hCoV-19/Australia/NSW249/2020|EPI ISL 451514|B.1.1|Australia|2020-03-29	Oceania|hCoV-19/Australia/WA60/2020|EPI ISL 512713|B.1|Australia|2020-04-08	0.0003062507	Oceania
Oceania|hCoV-19/Australia/NSW555/2020|EPI ISL 455094|B.1.5|Australia|2020-03-29	Oceania|hCoV-19/Australia/WA60/2020|EPI ISL 512713|B.1|Australia|2020-04-08	0.0002722044	Oceania
Oceania|hCoV-19/Australia/NSW342/2020|EPI ISL 451604|B.1.178|Australia|2020-03-29	Oceania|hCoV-19/Australia/WA60/2020|EPI ISL 512713|B.1|Australia|2020-04-08	0.0002722013	Oceania
Oceania|hCoV-19/Australia/NSW224/2020|EPI ISL 451490|B.1.255|Australia|2020-03-29	Oceania|hCoV-19/Australia/WA60/2020|EPI ISL 512713|B.1|Australia|2020-04-08	0.0002381490	Oceania
Oceania|hCoV-19/Australia/NSW311/2020|EPI ISL 451575|B.1|Australia|2020-03-29	Oceania|hCoV-19/Australia/WA60/2020|EPI ISL 512713|B.1|Australia|2020-04-08	0.0001360766	Oceania
Oceania|hCoV-19/Australia/NSW246/2020|EPI ISL 451511|B.6|Australia|2020-03-29	Oceania|hCoV-19/Australia/WA60/2020|EPI ISL 512713|B.1|Australia|2020-04-08	0.0005786068	Oceania
Oceania|hCoV-19/Australia/WA111/2020|EPI ISL 512764|B.1|Australia|2020-03-29	Oceania|hCoV-19/Australia/WA60/2020|EPI ISL 512713|B.1|Australia|2020-04-08	0.0001020519	Oceania
Oceania|hCoV-19/New Zealand/20VR1837/2020|EPI ISL 456278|B.1|New Zealand|2020-03-29	Oceania|hCoV-19/Australia/WA60/2020|EPI ISL 512713|B.1|Australia|2020-04-08	0.0001360859	Oceania
Oceania|hCoV-19/Australia/VIC744/2020|EPI ISL 427022|B.1.1.8|Australia|2020-03-29	Oceania|hCoV-19/Australia/WA60/2020|EPI ISL 512713|B.1|Australia|2020-04-08	0.0003407492	Oceania
Oceania|hCoV-19/Australia/TAS226/2020|EPI ISL 522655|B.1|Australia|2020-03-29	Oceania|hCoV-19/Australia/WA60/2020|EPI ISL 512713|B.1|Australia|2020-04-08	0.0001362666	Oceania
Oceania|hCoV-19/Australia/VIC731/2020|EPI ISL 427010|B.1.1|Australia|2020-03-30	Oceania|hCoV-19/Australia/WA60/2020|EPI ISL 512713|B.1|Australia|2020-04-08	0.0003402738	Oceania
Oceania|hCoV-19/Australia/VIC779/2020|EPI ISL 427054|B.52|Australia|2020-03-30	Oceania|hCoV-19/Australia/WA60/2020|EPI ISL 512713|B.1|Australia|2020-04-08	0.0005445616	Oceania
Oceania|hCoV-19/Australia/SAP070/2020|EPI ISL 451108|B.1|Australia|2020-03-30	Oceania|hCoV-19/Australia/WA60/2020|EPI ISL 512713|B.1|Australia|2020-04-08	0.0002041259	Oceania
Oceania|hCoV-19/Australia/VIC752/2020|EPI ISL 427029|B.4|Australia|2020-03-30	Oceania|hCoV-19/Australia/WA60/2020|EPI ISL 512713|B.1|Australia|2020-04-08	0.0005105262	Oceania
Oceania|hCoV-19/Australia/SAP451/2020|EPI ISL 508141|B.1|Australia|2020-03-30	Oceania|hCoV-19/Australia/WA60/2020|EPI ISL 512713|B.1|Australia|2020-04-08	0.0004083263	Oceania
Oceania|hCoV-19/Australia/SAP206/2020|EPI ISL 468036|B.1.201|Australia|2020-03-30	Oceania|hCoV-19/Australia/WA60/2020|EPI ISL 512713|B.1|Australia|2020-04-08	0.0002381630	Oceania
Oceania|hCoV-19/Australia/NSW562/2020|EPI ISL 478674|B.1|Australia|2020-03-30	Oceania|hCoV-19/Australia/WA60/2020|EPI ISL 512713|B.1|Australia|2020-04-08	0.0001020554	Oceania
Oceania|hCoV-19/Australia/NSW303/2020|EPI ISL 451567|B.1.1|Australia|2020-03-30	Oceania|hCoV-19/Australia/WA60/2020|EPI ISL 512713|B.1|Australia|2020-04-08	0.0003062507	Oceania
Oceania|hCoV-19/Australia/NSW243/2020|EPI ISL 451509|B.3|Australia|2020-03-30	Oceania|hCoV-19/Australia/WA60/2020|EPI ISL 512713|B.1|Australia|2020-04-08	0.0004083644	Oceania
Oceania|hCoV-19/Australia/NSW292/2020|EPI ISL 451556|B.1.5|Australia|2020-03-30	Oceania|hCoV-19/Australia/WA60/2020|EPI ISL 512713|B.1|Australia|2020-04-08	0.0001701073	Oceania
Oceania|hCoV-19/Australia/NSW268/2020|EPI ISL 451533|B.1|Australia|2020-03-30	Oceania|hCoV-19/Australia/WA60/2020|EPI ISL 512713|B.1|Australia|2020-04-08	0.0001361223	Oceania
Oceania|hCoV-19/Australia/WA86/2020|EPI ISL 512739|B.1.1|Australia|2020-03-30	Oceania|hCoV-19/Australia/WA60/2020|EPI ISL 512713|B.1|Australia|2020-04-08	0.0004083768	Oceania
Oceania|hCoV-19/New Zealand/20VR1856/2020|EPI ISL 456284|B.31|New Zealand|2020-03-30	Oceania|hCoV-19/Australia/WA60/2020|EPI ISL 512713|B.1|Australia|2020-04-08	0.0005445757	Oceania
Oceania|hCoV-19/Australia/NSW581/2020|EPI ISL 478693|B.1|Australia|2020-03-30	Oceania|hCoV-19/Australia/WA60/2020|EPI ISL 512713|B.1|Australia|2020-04-08	0.0001360859	Oceania
Oceania|hCoV-19/Australia/VIC931/2020|EPI ISL 427159|B.1.1.1|Australia|2020-03-30	Oceania|hCoV-19/Australia/WA60/2020|EPI ISL 512713|B.1|Australia|2020-04-08	0.0003744140	Oceania
Oceania|hCoV-19/Australia/VIC780/2020|EPI ISL 427055|B.1.1|Australia|2020-03-30	Oceania|hCoV-19/Australia/WA60/2020|EPI ISL 512713|B.1|Australia|2020-04-08	0.0003063691	Oceania
Oceania|hCoV-19/New Zealand/20VR1862/2020|EPI ISL 456288|B.1|New Zealand|2020-03-30	Oceania|hCoV-19/Australia/WA60/2020|EPI ISL 512713|B.1|Australia|2020-04-08	0.0002042024	Oceania
Oceania|hCoV-19/Australia/VIC753/2020|EPI ISL 427030|B.31|Australia|2020-03-30	Oceania|hCoV-19/Australia/WA60/2020|EPI ISL 512713|B.1|Australia|2020-04-08	0.0005789781	Oceania
Oceania|hCoV-19/Australia/SAP285/2020|EPI ISL 468035|B.1.1|Australia|2020-03-31	Oceania|hCoV-19/Australia/WA60/2020|EPI ISL 512713|B.1|Australia|2020-04-08	0.0003402739	Oceania
Oceania|hCoV-19/Australia/SAP268/2020|EPI ISL 468043|B.3|Australia|2020-03-31	Oceania|hCoV-19/Australia/WA60/2020|EPI ISL 512713|B.1|Australia|2020-04-08	0.0003743023	Oceania
Oceania|hCoV-19/Australia/QLD963/2020|EPI ISL 530226|B.1|Australia|2020-03-31	Oceania|hCoV-19/Australia/WA60/2020|EPI ISL 512713|B.1|Australia|2020-04-08	0.0003742981	Oceania
Oceania|hCoV-19/Australia/WA12/2020|EPI ISL 470830|B.1.5|Australia|2020-03-31	Oceania|hCoV-19/Australia/WA60/2020|EPI ISL 512713|B.1|Australia|2020-04-08	0.0001701014	Oceania
Oceania|hCoV-19/Australia/SAP073/2020|EPI ISL 451110|B.1|Australia|2020-03-31	Oceania|hCoV-19/Australia/WA60/2020|EPI ISL 512713|B.1|Australia|2020-04-08	0.0001700935	Oceania
Oceania|hCoV-19/Australia/SAP087/2020|EPI ISL 451122|B.1|Australia|2020-03-31	Oceania|hCoV-19/Australia/WA60/2020|EPI ISL 512713|B.1|Australia|2020-04-08	0.0003402639	Oceania
Oceania|hCoV-19/Australia/VIC990/2020|EPI ISL 430556|B.1|Australia|2020-03-31	Oceania|hCoV-19/Australia/WA60/2020|EPI ISL 512713|B.1|Australia|2020-04-08	0.0001360719	Oceania
Oceania|hCoV-19/Australia/SAP072/2020|EPI ISL 451109|B.1|Australia|2020-03-31	Oceania|hCoV-19/Australia/WA60/2020|EPI ISL 512713|B.1|Australia|2020-04-08	0.0001360719	Oceania
Oceania|hCoV-19/Australia/NSW293/2020|EPI ISL 451557|A|Australia|2020-03-31	Oceania|hCoV-19/Australia/WA60/2020|EPI ISL 512713|B.1|Australia|2020-04-08	0.0004764533	Oceania
Oceania|hCoV-19/Australia/NSW561/2020|EPI ISL 478673|B.1.1|Australia|2020-03-31	Oceania|hCoV-19/Australia/WA60/2020|EPI ISL 512713|B.1|Australia|2020-04-08	0.0003062596	Oceania
Oceania|hCoV-19/Australia/NSW542/2020|EPI ISL 455081|B.1|Australia|2020-03-31	Oceania|hCoV-19/Australia/WA60/2020|EPI ISL 512713|B.1|Australia|2020-04-08	0.0001360806	Oceania
Oceania|hCoV-19/Australia/NSW273/2020|EPI ISL 451538|B.1|Australia|2020-03-31	Oceania|hCoV-19/Australia/WA60/2020|EPI ISL 512713|B.1|Australia|2020-04-08	0.0001360766	Oceania
Oceania|hCoV-19/Australia/NSW289/2020|EPI ISL 451553|B.1.5|Australia|2020-03-31	Oceania|hCoV-19/Australia/WA60/2020|EPI ISL 512713|B.1|Australia|2020-04-08	0.0002381601	Oceania
Oceania|hCoV-19/Australia/NSW588/2020|EPI ISL 478700|B.1|Australia|2020-03-31	Oceania|hCoV-19/Australia/WA60/2020|EPI ISL 512713|B.1|Australia|2020-04-08	0.0001360766	Oceania
Oceania|hCoV-19/Australia/NSW496/2020|EPI ISL 455036|B.1.5|Australia|2020-03-31	Oceania|hCoV-19/Australia/WA60/2020|EPI ISL 512713|B.1|Australia|2020-04-08	0.0001701073	Oceania
Oceania|hCoV-19/Australia/NSW337/2020|EPI ISL 451599|B.4|Australia|2020-03-31	Oceania|hCoV-19/Australia/WA60/2020|EPI ISL 512713|B.1|Australia|2020-04-08	0.0004764533	Oceania
Oceania|hCoV-19/Australia/NSW329/2020|EPI ISL 451591|B.1.1|Australia|2020-03-31	Oceania|hCoV-19/Australia/WA60/2020|EPI ISL 512713|B.1|Australia|2020-04-08	0.0003062507	Oceania
Oceania|hCoV-19/Australia/NSW314/2020|EPI ISL 451577|B.1.5|Australia|2020-03-31	Oceania|hCoV-19/Australia/WA60/2020|EPI ISL 512713|B.1|Australia|2020-04-08	0.0002041330	Oceania
Oceania|hCoV-19/New Zealand/20VR2004/2020|EPI ISL 456330|B.1.8|New Zealand|2020-04-01	Oceania|hCoV-19/Australia/WA60/2020|EPI ISL 512713|B.1|Australia|2020-04-08	0.0002381658	Oceania
Oceania|hCoV-19/Australia/VPRL007/2020|EPI ISL 455599|B.1|Australia|2020-04-01	Oceania|hCoV-19/Australia/WA60/2020|EPI ISL 512713|B.1|Australia|2020-04-08	0.0001360719	Oceania
Oceania|hCoV-19/Australia/QLD978/2020|EPI ISL 530229|B|Australia|2020-04-01	Oceania|hCoV-19/Australia/WA60/2020|EPI ISL 512713|B.1|Australia|2020-04-08	0.0003062481	Oceania
Oceania|hCoV-19/Australia/QLD968/2020|EPI ISL 530228|B.1|Australia|2020-04-01	Oceania|hCoV-19/Australia/WA60/2020|EPI ISL 512713|B.1|Australia|2020-04-08	0.0001020518	Oceania
Oceania|hCoV-19/Australia/QLD979/2020|EPI ISL 530227|B.1.5|Australia|2020-04-01	Oceania|hCoV-19/Australia/WA60/2020|EPI ISL 512713|B.1|Australia|2020-04-08	0.0002381657	Oceania
Oceania|hCoV-19/Australia/SAP091/2020|EPI ISL 451126|B.1|Australia|2020-04-01	Oceania|hCoV-19/Australia/WA60/2020|EPI ISL 512713|B.1|Australia|2020-04-08	0.0002041164	Oceania
Oceania|hCoV-19/Australia/SAP090/2020|EPI ISL 451125|B.1|Australia|2020-04-01	Oceania|hCoV-19/Australia/WA60/2020|EPI ISL 512713|B.1|Australia|2020-04-08	0.0003743156	Oceania
Oceania|hCoV-19/Australia/NSW589/2020|EPI ISL 478701|B.1|Australia|2020-04-01	Oceania|hCoV-19/Australia/WA60/2020|EPI ISL 512713|B.1|Australia|2020-04-08	0.0001360766	Oceania
Oceania|hCoV-19/Australia/NSW341/2020|EPI ISL 451603|B.1.8|Australia|2020-04-01	Oceania|hCoV-19/Australia/WA60/2020|EPI ISL 512713|B.1|Australia|2020-04-08	0.0003062507	Oceania
Oceania|hCoV-19/Australia/NSW306/2020|EPI ISL 451570|B.1.5|Australia|2020-04-01	Oceania|hCoV-19/Australia/WA60/2020|EPI ISL 512713|B.1|Australia|2020-04-08	0.0001701073	Oceania
Oceania|hCoV-19/Australia/NSW319/2020|EPI ISL 451582|B.1|Australia|2020-04-01	Oceania|hCoV-19/Australia/WA60/2020|EPI ISL 512713|B.1|Australia|2020-04-08	0.0002041425	Oceania
Oceania|hCoV-19/New Zealand/20VR2000/2020|EPI ISL 456327|B.3|New Zealand|2020-04-01	Oceania|hCoV-19/Australia/WA60/2020|EPI ISL 512713|B.1|Australia|2020-04-08	0.0004765218	Oceania
Oceania|hCoV-19/New Zealand/20VR2006/2020|EPI ISL 456331|B.1.8|New Zealand|2020-04-01	Oceania|hCoV-19/Australia/WA60/2020|EPI ISL 512713|B.1|Australia|2020-04-08	0.0002381819	Oceania
Oceania|hCoV-19/Australia/VIC1011/2020|EPI ISL 430547|B.1.5|Australia|2020-04-01	Oceania|hCoV-19/Australia/WA60/2020|EPI ISL 512713|B.1|Australia|2020-04-08	0.0002041988	Oceania
Oceania|hCoV-19/Australia/SAP088/2020|EPI ISL 451123|B.1|Australia|2020-04-01	Oceania|hCoV-19/Australia/WA60/2020|EPI ISL 512713|B.1|Australia|2020-04-08	0.0002043345	Oceania
Oceania|hCoV-19/Australia/VIC798/2020|EPI ISL 427072|B.1.5|Australia|2020-04-01	Oceania|hCoV-19/Australia/WA60/2020|EPI ISL 512713|B.1|Australia|2020-04-08	0.0002732468	Oceania
Oceania|hCoV-19/Australia/VIC799/2020|EPI ISL 427073|B.1|Australia|2020-04-01	Oceania|hCoV-19/Australia/WA60/2020|EPI ISL 512713|B.1|Australia|2020-04-08	0.0001708197	Oceania
Oceania|hCoV-19/Australia/VIC1013/2020|EPI ISL 430553|B.1.5|Australia|2020-04-01	Oceania|hCoV-19/Australia/WA60/2020|EPI ISL 512713|B.1|Australia|2020-04-08	0.0002050149	Oceania
Oceania|hCoV-19/Australia/VIC1015/2020|EPI ISL 430559|B.1|Australia|2020-04-01	Oceania|hCoV-19/Australia/WA60/2020|EPI ISL 512713|B.1|Australia|2020-04-08	0.0001708781	Oceania
Oceania|hCoV-19/Australia/VIC1224/2020|EPI ISL 430522|B.1.5|Australia|2020-04-01	Oceania|hCoV-19/Australia/WA60/2020|EPI ISL 512713|B.1|Australia|2020-04-08	0.0001369382	Oceania
Oceania|hCoV-19/Australia/VIC1018/2020|EPI ISL 430490|B.1|Australia|2020-04-01	Oceania|hCoV-19/Australia/WA60/2020|EPI ISL 512713|B.1|Australia|2020-04-08	0.0002396795	Oceania
Oceania|hCoV-19/Australia/VIC1222/2020|EPI ISL 430519|B.1.5|Australia|2020-04-01	Oceania|hCoV-19/Australia/WA60/2020|EPI ISL 512713|B.1|Australia|2020-04-08	0.0001369664	Oceania
Oceania|hCoV-19/Australia/VIC1214/2020|EPI ISL 430505|B.1.5|Australia|2020-04-01	Oceania|hCoV-19/Australia/WA60/2020|EPI ISL 512713|B.1|Australia|2020-04-08	0.0001712526	Oceania
Oceania|hCoV-19/Australia/VIC1208/2020|EPI ISL 430498|B.1.5|Australia|2020-04-01	Oceania|hCoV-19/Australia/WA60/2020|EPI ISL 512713|B.1|Australia|2020-04-08	0.0002397677	Oceania
Oceania|hCoV-19/Australia/VIC1211/2020|EPI ISL 430501|B.1|Australia|2020-04-01	Oceania|hCoV-19/Australia/WA60/2020|EPI ISL 512713|B.1|Australia|2020-04-08	0.0001372325	Oceania
Oceania|hCoV-19/Australia/VIC1012/2020|EPI ISL 430548|B.1.1|Australia|2020-04-01	Oceania|hCoV-19/Australia/WA60/2020|EPI ISL 512713|B.1|Australia|2020-04-08	0.0002746510	Oceania
Oceania|hCoV-19/Australia/VIC1219/2020|EPI ISL 430516|B.1.22|Australia|2020-04-01	Oceania|hCoV-19/Australia/WA60/2020|EPI ISL 512713|B.1|Australia|2020-04-08	0.0002419647	Oceania
Oceania|hCoV-19/Australia/VIC1212/2020|EPI ISL 430502|B.1|Australia|2020-04-01	Oceania|hCoV-19/Australia/WA60/2020|EPI ISL 512713|B.1|Australia|2020-04-08	0.0002768152	Oceania
Oceania|hCoV-19/Australia/VIC1209/2020|EPI ISL 430499|B.1.1|Australia|2020-04-01	Oceania|hCoV-19/Australia/WA60/2020|EPI ISL 512713|B.1|Australia|2020-04-08	0.0004155736	Oceania
Oceania|hCoV-19/Australia/SAP089/2020|EPI ISL 451124|B.1|Australia|2020-04-01	Oceania|hCoV-19/Australia/WA60/2020|EPI ISL 512713|B.1|Australia|2020-04-08	0.0001732520	Oceania
Oceania|hCoV-19/Australia/VIC1014/2020|EPI ISL 430555|B.1.5|Australia|2020-04-01	Oceania|hCoV-19/Australia/WA60/2020|EPI ISL 512713|B.1|Australia|2020-04-08	0.0002090065	Oceania
Oceania|hCoV-19/Australia/VIC1218/2020|EPI ISL 430515|B.1.5|Australia|2020-04-01	Oceania|hCoV-19/Australia/WA60/2020|EPI ISL 512713|B.1|Australia|2020-04-08	0.0001394295	Oceania
Oceania|hCoV-19/Australia/SAP092/2020|EPI ISL 451127|B.1|Australia|2020-04-01	Oceania|hCoV-19/Australia/WA60/2020|EPI ISL 512713|B.1|Australia|2020-04-08	0.0002458992	Oceania
Oceania|hCoV-19/Australia/VPRL009/2020|EPI ISL 455601|B.1|Australia|2020-04-01	Oceania|hCoV-19/Australia/WA60/2020|EPI ISL 512713|B.1|Australia|2020-04-08	0.0001758966	Oceania
Oceania|hCoV-19/Australia/VIC1213/2020|EPI ISL 430503|B.1|Australia|2020-04-01	Oceania|hCoV-19/Australia/WA60/2020|EPI ISL 512713|B.1|Australia|2020-04-08	0.0002816385	Oceania
Oceania|hCoV-19/Australia/VIC1215/2020|EPI ISL 430508|B.1|Australia|2020-04-01	Oceania|hCoV-19/Australia/WA60/2020|EPI ISL 512713|B.1|Australia|2020-04-08	0.0001061231	Oceania
Oceania|hCoV-19/Australia/VIC1010/2020|EPI ISL 430560|B.1|Australia|2020-04-01	Oceania|hCoV-19/Australia/WA60/2020|EPI ISL 512713|B.1|Australia|2020-04-08	0.0001065355	Oceania
Oceania|hCoV-19/New Zealand/20VR1995/2020|EPI ISL 456325|B|New Zealand|2020-04-01	Oceania|hCoV-19/Australia/WA60/2020|EPI ISL 512713|B.1|Australia|2020-04-08	0.0003569221	Oceania
Oceania|hCoV-19/New Zealand/20VR2022/2020|EPI ISL 456337|B.1|New Zealand|2020-04-01	Oceania|hCoV-19/Australia/WA60/2020|EPI ISL 512713|B.1|Australia|2020-04-08	0.0002148468	Oceania
Oceania|hCoV-19/Australia/QLD973/2020|EPI ISL 530231|B.1.5|Australia|2020-04-02	Oceania|hCoV-19/Australia/WA60/2020|EPI ISL 512713|B.1|Australia|2020-04-08	0.0002721921	Oceania
Oceania|hCoV-19/Australia/QLD1015/2020|EPI ISL 530275|B.1|Australia|2020-04-02	Oceania|hCoV-19/Australia/WA60/2020|EPI ISL 512713|B.1|Australia|2020-04-08	0.0001020518	Oceania
Oceania|hCoV-19/Australia/VPRL005/2020|EPI ISL 455597|B.1|Australia|2020-04-02	Oceania|hCoV-19/Australia/WA60/2020|EPI ISL 512713|B.1|Australia|2020-04-08	0.0002041164	Oceania
Oceania|hCoV-19/Australia/NSW2431/2020|EPI ISL 527015|B.1.1|Australia|2020-04-02	Oceania|hCoV-19/Australia/WA60/2020|EPI ISL 512713|B.1|Australia|2020-04-08	0.0002722077	Oceania
Oceania|hCoV-19/Australia/VIC812/2020|EPI ISL 427085|B.4|Australia|2020-04-02	Oceania|hCoV-19/Australia/WA60/2020|EPI ISL 512713|B.1|Australia|2020-04-08	0.0005104786	Oceania
Oceania|hCoV-19/Australia/SAP019/2020|EPI ISL 468017|B.1|Australia|2020-04-02	Oceania|hCoV-19/Australia/WA60/2020|EPI ISL 512713|B.1|Australia|2020-04-08	0.0001700935	Oceania
Oceania|hCoV-19/New Zealand/20VR2095/2020|EPI ISL 548123|B.1.1.75|New Zealand|2020-04-02	Oceania|hCoV-19/Australia/WA60/2020|EPI ISL 512713|B.1|Australia|2020-04-08	0.0004083646	Oceania
Oceania|hCoV-19/Australia/NSW290/2020|EPI ISL 451554|B.1|Australia|2020-04-02	Oceania|hCoV-19/Australia/WA60/2020|EPI ISL 512713|B.1|Australia|2020-04-08	0.0003062561	Oceania
Oceania|hCoV-19/Australia/NSW270/2020|EPI ISL 451535|B.3|Australia|2020-04-02	Oceania|hCoV-19/Australia/WA60/2020|EPI ISL 512713|B.1|Australia|2020-04-08	0.0004424039	Oceania
Oceania|hCoV-19/Australia/NSW284/2020|EPI ISL 451548|B.1.5|Australia|2020-04-02	Oceania|hCoV-19/Australia/WA60/2020|EPI ISL 512713|B.1|Australia|2020-04-08	0.0001701073	Oceania
Oceania|hCoV-19/Australia/NSW349/2020|EPI ISL 451610|B.1.3|Australia|2020-04-02	Oceania|hCoV-19/Australia/WA60/2020|EPI ISL 512713|B.1|Australia|2020-04-08	0.0002041919	Oceania
Oceania|hCoV-19/Australia/NSW624/2020|EPI ISL 490033|B.1.1|Australia|2020-04-02	Oceania|hCoV-19/Australia/WA60/2020|EPI ISL 512713|B.1|Australia|2020-04-08	0.0002722172	Oceania
Oceania|hCoV-19/Australia/NSW277/2020|EPI ISL 451541|B.1.1|Australia|2020-04-02	Oceania|hCoV-19/Australia/WA60/2020|EPI ISL 512713|B.1|Australia|2020-04-08	0.0003062507	Oceania
Oceania|hCoV-19/New Zealand/20VR1910/2020|EPI ISL 456305|B.31|New Zealand|2020-04-02	Oceania|hCoV-19/Australia/WA60/2020|EPI ISL 512713|B.1|Australia|2020-04-08	0.0005786311	Oceania
Oceania|hCoV-19/New Zealand/20VR1887/2020|EPI ISL 456294|B.1|New Zealand|2020-04-02	Oceania|hCoV-19/Australia/WA60/2020|EPI ISL 512713|B.1|Australia|2020-04-08	0.0002381762	Oceania
Oceania|hCoV-19/Australia/SAP014/2020|EPI ISL 468019|B.1|Australia|2020-04-02	Oceania|hCoV-19/Australia/WA60/2020|EPI ISL 512713|B.1|Australia|2020-04-08	0.0001701166	Oceania
Oceania|hCoV-19/New Zealand/20VR1907/2020|EPI ISL 456303|B.1|New Zealand|2020-04-02	Oceania|hCoV-19/Australia/WA60/2020|EPI ISL 512713|B.1|Australia|2020-04-08	0.0002382329	Oceania
Oceania|hCoV-19/Australia/SAP018/2020|EPI ISL 467994|B.1|Australia|2020-04-02	Oceania|hCoV-19/Australia/WA60/2020|EPI ISL 512713|B.1|Australia|2020-04-08	0.0001703658	Oceania
Oceania|hCoV-19/Australia/VIC1025/2020|EPI ISL 430532|B.1.5|Australia|2020-04-02	Oceania|hCoV-19/Australia/WA60/2020|EPI ISL 512713|B.1|Australia|2020-04-08	0.0001363827	Oceania
Oceania|hCoV-19/Australia/SAP093/2020|EPI ISL 451128|B.1|Australia|2020-04-02	Oceania|hCoV-19/Australia/WA60/2020|EPI ISL 512713|B.1|Australia|2020-04-08	0.0002046664	Oceania
Oceania|hCoV-19/Australia/SAP017/2020|EPI ISL 468012|B.1|Australia|2020-04-02	Oceania|hCoV-19/Australia/WA60/2020|EPI ISL 512713|B.1|Australia|2020-04-08	0.0002044433	Oceania
Oceania|hCoV-19/Australia/VIC1232/2020|EPI ISL 563551|B.1.5|Australia|2020-04-02	Oceania|hCoV-19/Australia/WA60/2020|EPI ISL 512713|B.1|Australia|2020-04-08	0.0001370321	Oceania
Oceania|hCoV-19/Australia/SAP015/2020|EPI ISL 467990|B.1|Australia|2020-04-02	Oceania|hCoV-19/Australia/WA60/2020|EPI ISL 512713|B.1|Australia|2020-04-08	0.0001711527	Oceania
Oceania|hCoV-19/Australia/VIC1024/2020|EPI ISL 430531|B.1|Australia|2020-04-02	Oceania|hCoV-19/Australia/WA60/2020|EPI ISL 512713|B.1|Australia|2020-04-08	0.0001029833	Oceania
Oceania|hCoV-19/Australia/VIC814/2020|EPI ISL 427087|B.1.1|Australia|2020-04-02	Oceania|hCoV-19/Australia/WA60/2020|EPI ISL 512713|B.1|Australia|2020-04-08	0.0003793290	Oceania
Oceania|hCoV-19/Australia/VIC1234/2020|EPI ISL 430511|B.1.1|Australia|2020-04-02	Oceania|hCoV-19/Australia/WA60/2020|EPI ISL 512713|B.1|Australia|2020-04-08	0.0003108468	Oceania
Oceania|hCoV-19/Australia/VIC1231/2020|EPI ISL 561957|B.1|Australia|2020-04-02	Oceania|hCoV-19/Australia/WA60/2020|EPI ISL 512713|B.1|Australia|2020-04-08	0.0000690730	Oceania
Oceania|hCoV-19/Australia/ACT0073/2020|EPI ISL 498533|B.1.1|Australia|2020-04-02	Oceania|hCoV-19/Australia/WA60/2020|EPI ISL 512713|B.1|Australia|2020-04-08	0.0002424797	Oceania
Oceania|hCoV-19/Australia/TAS105/2020|EPI ISL 522571|B.1|Australia|2020-04-02	Oceania|hCoV-19/Australia/WA60/2020|EPI ISL 512713|B.1|Australia|2020-04-08	0.0000693315	Oceania
Oceania|hCoV-19/Australia/TAS173/2020|EPI ISL 522626|B.1.5|Australia|2020-04-02	Oceania|hCoV-19/Australia/WA60/2020|EPI ISL 512713|B.1|Australia|2020-04-08	0.0002095902	Oceania
Oceania|hCoV-19/Australia/VIC1881/2020|EPI ISL 480571|B.1.1|Australia|2020-04-02	Oceania|hCoV-19/Australia/WA60/2020|EPI ISL 512713|B.1|Australia|2020-04-08	0.0002813481	Oceania
Oceania|hCoV-19/Australia/VIC815/2020|EPI ISL 427088|B.1|Australia|2020-04-02	Oceania|hCoV-19/Australia/WA60/2020|EPI ISL 512713|B.1|Australia|2020-04-08	0.0002828831	Oceania
Oceania|hCoV-19/Australia/VIC813/2020|EPI ISL 427086|B.4|Australia|2020-04-02	Oceania|hCoV-19/Australia/WA60/2020|EPI ISL 512713|B.1|Australia|2020-04-08	0.0005341041	Oceania
Oceania|hCoV-19/Australia/VIC1046/2020|EPI ISL 430550|B.1|Australia|2020-04-03	Oceania|hCoV-19/Australia/WA60/2020|EPI ISL 512713|B.1|Australia|2020-04-08	0.0001360781	Oceania
Oceania|hCoV-19/Australia/VIC820/2020|EPI ISL 427092|B.1|Australia|2020-04-03	Oceania|hCoV-19/Australia/WA60/2020|EPI ISL 512713|B.1|Australia|2020-04-08	0.0001700935	Oceania
Oceania|hCoV-19/Australia/VIC828/2020|EPI ISL 427096|B.1.1|Australia|2020-04-03	Oceania|hCoV-19/Australia/WA60/2020|EPI ISL 512713|B.1|Australia|2020-04-08	0.0004083456	Oceania
Oceania|hCoV-19/New Zealand/20VR2096/2020|EPI ISL 548124|B.40|New Zealand|2020-04-03	Oceania|hCoV-19/Australia/WA60/2020|EPI ISL 512713|B.1|Australia|2020-04-08	0.0004764674	Oceania
Oceania|hCoV-19/Australia/SAP226/2020|EPI ISL 468024|B.1.1.1|Australia|2020-04-03	Oceania|hCoV-19/Australia/WA60/2020|EPI ISL 512713|B.1|Australia|2020-04-08	0.0004424171	Oceania
Oceania|hCoV-19/Australia/VIC1041/2020|EPI ISL 430536|B.1|Australia|2020-04-03	Oceania|hCoV-19/Australia/WA60/2020|EPI ISL 512713|B.1|Australia|2020-04-08	0.0001020518	Oceania
Oceania|hCoV-19/Australia/VIC824/2020|EPI ISL 427095|B.1|Australia|2020-04-03	Oceania|hCoV-19/Australia/WA60/2020|EPI ISL 512713|B.1|Australia|2020-04-08	0.0001700935	Oceania
Oceania|hCoV-19/Australia/SAP437/2020|EPI ISL 508128|B.1.1|Australia|2020-04-03	Oceania|hCoV-19/Australia/WA60/2020|EPI ISL 512713|B.1|Australia|2020-04-08	0.0004083574	Oceania
Oceania|hCoV-19/Australia/QLD967/2020|EPI ISL 530232|B.1|Australia|2020-04-03	Oceania|hCoV-19/Australia/WA60/2020|EPI ISL 512713|B.1|Australia|2020-04-08	0.0001020518	Oceania
Oceania|hCoV-19/Australia/NSW301/2020|EPI ISL 451565|B.4|Australia|2020-04-03	Oceania|hCoV-19/Australia/WA60/2020|EPI ISL 512713|B.1|Australia|2020-04-08	0.0005786136	Oceania
Oceania|hCoV-19/Australia/NSW287/2020|EPI ISL 451551|B.1.1|Australia|2020-04-03	Oceania|hCoV-19/Australia/WA60/2020|EPI ISL 512713|B.1|Australia|2020-04-08	0.0003062507	Oceania
Oceania|hCoV-19/Australia/NSW269/2020|EPI ISL 451534|B.1|Australia|2020-04-03	Oceania|hCoV-19/Australia/WA60/2020|EPI ISL 512713|B.1|Australia|2020-04-08	0.0001360766	Oceania
Oceania|hCoV-19/Australia/WA13/2020|EPI ISL 470831|B.1|Australia|2020-04-03	Oceania|hCoV-19/Australia/WA60/2020|EPI ISL 512713|B.1|Australia|2020-04-08	0.0001701167	Oceania
Oceania|hCoV-19/Australia/VIC1039/2020|EPI ISL 430535|B.1.1.8|Australia|2020-04-03	Oceania|hCoV-19/Australia/WA60/2020|EPI ISL 512713|B.1|Australia|2020-04-08	0.0003412680	Oceania
Oceania|hCoV-19/Australia/VIC821/2020|EPI ISL 427093|B.1.5|Australia|2020-04-03	Oceania|hCoV-19/Australia/WA60/2020|EPI ISL 512713|B.1|Australia|2020-04-08	0.0001713898	Oceania
Oceania|hCoV-19/Australia/VIC1045/2020|EPI ISL 430546|B.1|Australia|2020-04-03	Oceania|hCoV-19/Australia/WA60/2020|EPI ISL 512713|B.1|Australia|2020-04-08	0.0001028847	Oceania
Oceania|hCoV-19/Australia/VIC1044/2020|EPI ISL 430540|B.3|Australia|2020-04-03	Oceania|hCoV-19/Australia/WA60/2020|EPI ISL 512713|B.1|Australia|2020-04-08	0.0003781684	Oceania
Oceania|hCoV-19/Australia/SAP145/2020|EPI ISL 467987|B.1|Australia|2020-04-03	Oceania|hCoV-19/Australia/WA60/2020|EPI ISL 512713|B.1|Australia|2020-04-08	0.0001382126	Oceania
Oceania|hCoV-19/Australia/VIC1038/2020|EPI ISL 430534|B.1.1|Australia|2020-04-03	Oceania|hCoV-19/Australia/WA60/2020|EPI ISL 512713|B.1|Australia|2020-04-08	0.0002768189	Oceania
Oceania|hCoV-19/New Zealand/20VR2055/2020|EPI ISL 456350|B.1.1|New Zealand|2020-04-03	Oceania|hCoV-19/Australia/WA60/2020|EPI ISL 512713|B.1|Australia|2020-04-08	0.0002774657	Oceania
Oceania|hCoV-19/New Zealand/20VR1947/2020|EPI ISL 456318|B.31|New Zealand|2020-04-03	Oceania|hCoV-19/Australia/WA60/2020|EPI ISL 512713|B.1|Australia|2020-04-08	0.0006245189	Oceania
Oceania|hCoV-19/New Zealand/20VR1927/2020|EPI ISL 456311|B.1|New Zealand|2020-04-03	Oceania|hCoV-19/Australia/WA60/2020|EPI ISL 512713|B.1|Australia|2020-04-08	0.0001040585	Oceania
Oceania|hCoV-19/New Zealand/20VR1928/2020|EPI ISL 456312|B|New Zealand|2020-04-03	Oceania|hCoV-19/Australia/WA60/2020|EPI ISL 512713|B.1|Australia|2020-04-08	0.0002427752	Oceania
Oceania|hCoV-19/Australia/VIC818/2020|EPI ISL 427090|B.1.22|Australia|2020-04-03	Oceania|hCoV-19/Australia/WA60/2020|EPI ISL 512713|B.1|Australia|2020-04-08	0.0003477757	Oceania
Oceania|hCoV-19/Australia/SAP247/2020|EPI ISL 483081|B.1|Australia|2020-04-03	Oceania|hCoV-19/Australia/WA60/2020|EPI ISL 512713|B.1|Australia|2020-04-08	0.0001740766	Oceania
Oceania|hCoV-19/Australia/VIC816/2020|EPI ISL 427089|B.1.5|Australia|2020-04-03	Oceania|hCoV-19/Australia/WA60/2020|EPI ISL 512713|B.1|Australia|2020-04-08	0.0002803272	Oceania
Oceania|hCoV-19/New Zealand/20VR1929/2020|EPI ISL 456313|B|New Zealand|2020-04-03	Oceania|hCoV-19/Australia/WA60/2020|EPI ISL 512713|B.1|Australia|2020-04-08	0.0002141335	Oceania
Oceania|hCoV-19/Australia/VIC837/2020|EPI ISL 427101|B.1.22|Australia|2020-04-04	Oceania|hCoV-19/Australia/WA60/2020|EPI ISL 512713|B.1|Australia|2020-04-08	0.0003061933	Oceania
Oceania|hCoV-19/Australia/NSW2544/2020|EPI ISL 527045|B.1|Australia|2020-04-04	Oceania|hCoV-19/Australia/WA60/2020|EPI ISL 512713|B.1|Australia|2020-04-08	0.0001360720	Oceania
Oceania|hCoV-19/Australia/NSW2543/2020|EPI ISL 527044|B.1|Australia|2020-04-04	Oceania|hCoV-19/Australia/WA60/2020|EPI ISL 512713|B.1|Australia|2020-04-08	0.0002041319	Oceania
Oceania|hCoV-19/Australia/NSW2550/2020|EPI ISL 527051|B.1.98|Australia|2020-04-04	Oceania|hCoV-19/Australia/WA60/2020|EPI ISL 512713|B.1|Australia|2020-04-08	0.0002721792	Oceania
Oceania|hCoV-19/Australia/VIC848/2020|EPI ISL 427108|B.1|Australia|2020-04-04	Oceania|hCoV-19/Australia/WA60/2020|EPI ISL 512713|B.1|Australia|2020-04-08	0.0001360783	Oceania
Oceania|hCoV-19/Australia/NSW2548/2020|EPI ISL 527049|B.1.98|Australia|2020-04-04	Oceania|hCoV-19/Australia/WA60/2020|EPI ISL 512713|B.1|Australia|2020-04-08	0.0003743048	Oceania
Oceania|hCoV-19/Australia/NSW2536/2020|EPI ISL 527039|B.1.98|Australia|2020-04-04	Oceania|hCoV-19/Australia/WA60/2020|EPI ISL 512713|B.1|Australia|2020-04-08	0.0003402699	Oceania
Oceania|hCoV-19/Australia/NSW2547/2020|EPI ISL 527048|B.1|Australia|2020-04-04	Oceania|hCoV-19/Australia/WA60/2020|EPI ISL 512713|B.1|Australia|2020-04-08	0.0002721950	Oceania
Oceania|hCoV-19/Australia/VIC843/2020|EPI ISL 427103|B.1.5|Australia|2020-04-04	Oceania|hCoV-19/Australia/WA60/2020|EPI ISL 512713|B.1|Australia|2020-04-08	0.0001701014	Oceania
Oceania|hCoV-19/Australia/VIC842/2020|EPI ISL 427102|B.1|Australia|2020-04-04	Oceania|hCoV-19/Australia/WA60/2020|EPI ISL 512713|B.1|Australia|2020-04-08	0.0002381477	Oceania
Oceania|hCoV-19/Australia/NSW2551/2020|EPI ISL 527052|B.1.98|Australia|2020-04-04	Oceania|hCoV-19/Australia/WA60/2020|EPI ISL 512713|B.1|Australia|2020-04-08	0.0003743222	Oceania
Oceania|hCoV-19/Australia/NSW2545/2020|EPI ISL 527046|B.40|Australia|2020-04-04	Oceania|hCoV-19/Australia/WA60/2020|EPI ISL 512713|B.1|Australia|2020-04-08	0.0004424041	Oceania
Oceania|hCoV-19/Australia/NSW2549/2020|EPI ISL 527050|B.1.98|Australia|2020-04-04	Oceania|hCoV-19/Australia/WA60/2020|EPI ISL 512713|B.1|Australia|2020-04-08	0.0004764621	Oceania
Oceania|hCoV-19/Australia/VIC846/2020|EPI ISL 427106|B.4|Australia|2020-04-04	Oceania|hCoV-19/Australia/WA60/2020|EPI ISL 512713|B.1|Australia|2020-04-08	0.0005445315	Oceania
Oceania|hCoV-19/Australia/VIC845/2020|EPI ISL 427105|B.1.22|Australia|2020-04-04	Oceania|hCoV-19/Australia/WA60/2020|EPI ISL 512713|B.1|Australia|2020-04-08	0.0003402382	Oceania
Oceania|hCoV-19/Australia/NSW2542/2020|EPI ISL 527043|B.1|Australia|2020-04-04	Oceania|hCoV-19/Australia/WA60/2020|EPI ISL 512713|B.1|Australia|2020-04-08	0.0001701064	Oceania
Oceania|hCoV-19/Australia/VIC1062/2020|EPI ISL 430578|B.1.5|Australia|2020-04-04	Oceania|hCoV-19/Australia/WA60/2020|EPI ISL 512713|B.1|Australia|2020-04-08	0.0003062454	Oceania
Oceania|hCoV-19/Australia/NSW298/2020|EPI ISL 451562|B.1.5|Australia|2020-04-04	Oceania|hCoV-19/Australia/WA60/2020|EPI ISL 512713|B.1|Australia|2020-04-08	0.0003062275	Oceania
Oceania|hCoV-19/Australia/NSW295/2020|EPI ISL 451559|B.4|Australia|2020-04-04	Oceania|hCoV-19/Australia/WA60/2020|EPI ISL 512713|B.1|Australia|2020-04-08	0.0004764533	Oceania
Oceania|hCoV-19/Australia/NSW296/2020|EPI ISL 451560|B.1.1|Australia|2020-04-04	Oceania|hCoV-19/Australia/WA60/2020|EPI ISL 512713|B.1|Australia|2020-04-08	0.0003062507	Oceania
Oceania|hCoV-19/Australia/NSW309/2020|EPI ISL 451573|B.1.5|Australia|2020-04-04	Oceania|hCoV-19/Australia/WA60/2020|EPI ISL 512713|B.1|Australia|2020-04-08	0.0002041389	Oceania
Oceania|hCoV-19/New Zealand/20VR2063/2020|EPI ISL 456355|B.1.1|New Zealand|2020-04-04	Oceania|hCoV-19/Australia/WA60/2020|EPI ISL 512713|B.1|Australia|2020-04-08	0.0002722172	Oceania
Oceania|hCoV-19/New Zealand/20VR1936/2020|EPI ISL 456315|B.1|New Zealand|2020-04-04	Oceania|hCoV-19/Australia/WA60/2020|EPI ISL 512713|B.1|Australia|2020-04-08	0.0001701505	Oceania
Oceania|hCoV-19/Australia/VIC851/2020|EPI ISL 427111|B.1.1|Australia|2020-04-04	Oceania|hCoV-19/Australia/WA60/2020|EPI ISL 512713|B.1|Australia|2020-04-08	0.0003063547	Oceania
Oceania|hCoV-19/Australia/VIC849/2020|EPI ISL 427109|B.1|Australia|2020-04-04	Oceania|hCoV-19/Australia/WA60/2020|EPI ISL 512713|B.1|Australia|2020-04-08	0.0001021074	Oceania
Oceania|hCoV-19/Australia/VIC850/2020|EPI ISL 427110|B.1.1|Australia|2020-04-04	Oceania|hCoV-19/Australia/WA60/2020|EPI ISL 512713|B.1|Australia|2020-04-08	0.0002388889	Oceania
Oceania|hCoV-19/Australia/VIC852/2020|EPI ISL 427112|B.1.1|Australia|2020-04-04	Oceania|hCoV-19/Australia/WA60/2020|EPI ISL 512713|B.1|Australia|2020-04-08	0.0002407373	Oceania
Oceania|hCoV-19/Australia/VIC829/2020|EPI ISL 427097|B.1.5|Australia|2020-04-04	Oceania|hCoV-19/Australia/WA60/2020|EPI ISL 512713|B.1|Australia|2020-04-08	0.0001728530	Oceania
Oceania|hCoV-19/Australia/VIC1276/2020|EPI ISL 430685|B.1.1.10|Australia|2020-04-04	Oceania|hCoV-19/Australia/WA60/2020|EPI ISL 512713|B.1|Australia|2020-04-08	0.0004163036	Oceania
Oceania|hCoV-19/Australia/VIC834/2020|EPI ISL 427099|B.1|Australia|2020-04-04	Oceania|hCoV-19/Australia/WA60/2020|EPI ISL 512713|B.1|Australia|2020-04-08	0.0001762641	Oceania
Oceania|hCoV-19/Australia/VIC844/2020|EPI ISL 427104|B.1.5|Australia|2020-04-04	Oceania|hCoV-19/Australia/WA60/2020|EPI ISL 512713|B.1|Australia|2020-04-08	0.0002490231	Oceania
Oceania|hCoV-19/New Zealand/20VR2097/2020|EPI ISL 456376|B.1.370|New Zealand|2020-04-05	Oceania|hCoV-19/Australia/WA60/2020|EPI ISL 512713|B.1|Australia|2020-04-08	0.0001700934	Oceania
Oceania|hCoV-19/Australia/VIC857/2020|EPI ISL 427116|B.1|Australia|2020-04-05	Oceania|hCoV-19/Australia/WA60/2020|EPI ISL 512713|B.1|Australia|2020-04-08	0.0001360719	Oceania
Oceania|hCoV-19/Australia/VIC858/2020|EPI ISL 427117|B.1.1|Australia|2020-04-05	Oceania|hCoV-19/Australia/WA60/2020|EPI ISL 512713|B.1|Australia|2020-04-08	0.0003062401	Oceania
Oceania|hCoV-19/Australia/VIC860/2020|EPI ISL 427118|B.1.1|Australia|2020-04-05	Oceania|hCoV-19/Australia/WA60/2020|EPI ISL 512713|B.1|Australia|2020-04-08	0.0002722077	Oceania
Oceania|hCoV-19/Australia/VIC876/2020|EPI ISL 427131|B.1.1.33|Australia|2020-04-05	Oceania|hCoV-19/Australia/WA60/2020|EPI ISL 512713|B.1|Australia|2020-04-08	0.0002722077	Oceania
Oceania|hCoV-19/Australia/SAP441/2020|EPI ISL 508132|B.1.1|Australia|2020-04-05	Oceania|hCoV-19/Australia/WA60/2020|EPI ISL 512713|B.1|Australia|2020-04-08	0.0003402738	Oceania
Oceania|hCoV-19/Australia/NSW2132/2020|EPI ISL 500625|B.1|Australia|2020-04-05	Oceania|hCoV-19/Australia/WA60/2020|EPI ISL 512713|B.1|Australia|2020-04-08	0.0003402579	Oceania
Oceania|hCoV-19/Australia/VIC869/2020|EPI ISL 427124|B.3|Australia|2020-04-05	Oceania|hCoV-19/Australia/WA60/2020|EPI ISL 512713|B.1|Australia|2020-04-08	0.0003743132	Oceania
Oceania|hCoV-19/Australia/VIC863/2020|EPI ISL 427120|B.1|Australia|2020-04-05	Oceania|hCoV-19/Australia/WA60/2020|EPI ISL 512713|B.1|Australia|2020-04-08	0.0001020518	Oceania
Oceania|hCoV-19/Australia/NSW275/2020|EPI ISL 451539|B.6|Australia|2020-04-05	Oceania|hCoV-19/Australia/WA60/2020|EPI ISL 512713|B.1|Australia|2020-04-08	0.0005786135	Oceania
Oceania|hCoV-19/Australia/WA99/2020|EPI ISL 512752|B.1.1|Australia|2020-04-05	Oceania|hCoV-19/Australia/WA60/2020|EPI ISL 512713|B.1|Australia|2020-04-08	0.0004424302	Oceania
Oceania|hCoV-19/Australia/NSW2131/2020|EPI ISL 500624|B.1|Australia|2020-04-05	Oceania|hCoV-19/Australia/WA60/2020|EPI ISL 512713|B.1|Australia|2020-04-08	0.0002381571	Oceania
Oceania|hCoV-19/New Zealand/20VR2059/2020|EPI ISL 456353|B.1|New Zealand|2020-04-05	Oceania|hCoV-19/Australia/WA60/2020|EPI ISL 512713|B.1|Australia|2020-04-08	0.0002382167	Oceania
Oceania|hCoV-19/Australia/VIC870/2020|EPI ISL 427125|B.1.5|Australia|2020-04-05	Oceania|hCoV-19/Australia/WA60/2020|EPI ISL 512713|B.1|Australia|2020-04-08	0.0001364758	Oceania
Oceania|hCoV-19/Australia/VIC1071/2020|EPI ISL 430581|B.1|Australia|2020-04-05	Oceania|hCoV-19/Australia/WA60/2020|EPI ISL 512713|B.1|Australia|2020-04-08	0.0001706848	Oceania
Oceania|hCoV-19/Australia/VIC873/2020|EPI ISL 427128|B.1|Australia|2020-04-05	Oceania|hCoV-19/Australia/WA60/2020|EPI ISL 512713|B.1|Australia|2020-04-08	0.0002391474	Oceania
Oceania|hCoV-19/Australia/WA83/2020|EPI ISL 512736|B.1.1|Australia|2020-04-05	Oceania|hCoV-19/Australia/WA60/2020|EPI ISL 512713|B.1|Australia|2020-04-08	0.0004173510	Oceania
Oceania|hCoV-19/Australia/VIC872/2020|EPI ISL 427127|B.52|Australia|2020-04-05	Oceania|hCoV-19/Australia/WA60/2020|EPI ISL 512713|B.1|Australia|2020-04-08	0.0005247770	Oceania
Oceania|hCoV-19/New Zealand/20VR2098/2020|EPI ISL 548125|B.1.1|New Zealand|2020-04-05	Oceania|hCoV-19/Australia/WA60/2020|EPI ISL 512713|B.1|Australia|2020-04-08	0.0002487156	Oceania
Oceania|hCoV-19/New Zealand/20VR2092/2020|EPI ISL 456373|B.1|New Zealand|2020-04-05	Oceania|hCoV-19/Australia/WA60/2020|EPI ISL 512713|B.1|Australia|2020-04-08	0.0001421482	Oceania
Oceania|hCoV-19/Australia/SAP027/2020|EPI ISL 468009|B.1|Australia|2020-04-06	Oceania|hCoV-19/Australia/WA60/2020|EPI ISL 512713|B.1|Australia|2020-04-08	0.0001700902	Oceania
Oceania|hCoV-19/Australia/VIC881/2020|EPI ISL 427135|B.1.1|Australia|2020-04-06	Oceania|hCoV-19/Australia/WA60/2020|EPI ISL 512713|B.1|Australia|2020-04-08	0.0003402996	Oceania
Oceania|hCoV-19/Australia/VIC883/2020|EPI ISL 427136|B.1.356|Australia|2020-04-06	Oceania|hCoV-19/Australia/WA60/2020|EPI ISL 512713|B.1|Australia|2020-04-08	0.0002041884	Oceania
Oceania|hCoV-19/Australia/WA15/2020|EPI ISL 470833|B.1|Australia|2020-04-06	Oceania|hCoV-19/Australia/WA60/2020|EPI ISL 512713|B.1|Australia|2020-04-08	0.0002381656	Oceania
Oceania|hCoV-19/Australia/VIC884/2020|EPI ISL 427137|B.1|Australia|2020-04-06	Oceania|hCoV-19/Australia/WA60/2020|EPI ISL 512713|B.1|Australia|2020-04-08	0.0001702056	Oceania
Oceania|hCoV-19/Australia/VIC1080/2020|EPI ISL 430579|B.1|Australia|2020-04-06	Oceania|hCoV-19/Australia/WA60/2020|EPI ISL 512713|B.1|Australia|2020-04-08	0.0002041283	Oceania
Oceania|hCoV-19/Australia/NSW2577/2020|EPI ISL 527062|B.1|Australia|2020-04-06	Oceania|hCoV-19/Australia/WA60/2020|EPI ISL 512713|B.1|Australia|2020-04-08	0.0002721950	Oceania
Oceania|hCoV-19/Australia/NSW544/2020|EPI ISL 455083|B.1.5|Australia|2020-04-06	Oceania|hCoV-19/Australia/WA60/2020|EPI ISL 512713|B.1|Australia|2020-04-08	0.0002722092	Oceania
Oceania|hCoV-19/Australia/NSW381/2020|EPI ISL 451641|B.1.5|Australia|2020-04-06	Oceania|hCoV-19/Australia/WA60/2020|EPI ISL 512713|B.1|Australia|2020-04-08	0.0001701073	Oceania
Oceania|hCoV-19/Australia/NSW321/2020|EPI ISL 451583|B.1|Australia|2020-04-06	Oceania|hCoV-19/Australia/WA60/2020|EPI ISL 512713|B.1|Australia|2020-04-08	0.0001701073	Oceania
Oceania|hCoV-19/Australia/VIC887/2020|EPI ISL 427140|B.31|Australia|2020-04-06	Oceania|hCoV-19/Australia/WA60/2020|EPI ISL 512713|B.1|Australia|2020-04-08	0.0006150350	Oceania
Oceania|hCoV-19/Australia/VIC1089/2020|EPI ISL 430673|B.1.1|Australia|2020-04-06	Oceania|hCoV-19/Australia/WA60/2020|EPI ISL 512713|B.1|Australia|2020-04-08	0.0002746559	Oceania
Oceania|hCoV-19/Australia/VIC885/2020|EPI ISL 427138|B.1|Australia|2020-04-06	Oceania|hCoV-19/Australia/WA60/2020|EPI ISL 512713|B.1|Australia|2020-04-08	0.0000686840	Oceania
Oceania|hCoV-19/Australia/VIC1088/2020|EPI ISL 521864|B.6|Australia|2020-04-06	Oceania|hCoV-19/Australia/WA60/2020|EPI ISL 512713|B.1|Australia|2020-04-08	0.0004469384	Oceania
Oceania|hCoV-19/New Zealand/20VR2066/2020|EPI ISL 456357|B.31|New Zealand|2020-04-06	Oceania|hCoV-19/Australia/WA60/2020|EPI ISL 512713|B.1|Australia|2020-04-08	0.0006197248	Oceania
Oceania|hCoV-19/Australia/VIC888/2020|EPI ISL 427141|B.1|Australia|2020-04-06	Oceania|hCoV-19/Australia/WA60/2020|EPI ISL 512713|B.1|Australia|2020-04-08	0.0001034736	Oceania
Oceania|hCoV-19/Australia/VIC1078/2020|EPI ISL 430564|B.1|Australia|2020-04-06	Oceania|hCoV-19/Australia/WA60/2020|EPI ISL 512713|B.1|Australia|2020-04-08	0.0001394422	Oceania
Oceania|hCoV-19/Australia/WA44/2020|EPI ISL 470861|B.1|Australia|2020-04-07	Oceania|hCoV-19/Australia/WA60/2020|EPI ISL 512713|B.1|Australia|2020-04-08	0.0002721871	Oceania
Oceania|hCoV-19/Australia/VIC1112/2020|EPI ISL 430573|B.1|Australia|2020-04-07	Oceania|hCoV-19/Australia/WA60/2020|EPI ISL 512713|B.1|Australia|2020-04-08	0.0001020518	Oceania
Oceania|hCoV-19/Australia/SAP297/2020|EPI ISL 468025|B.1.5|Australia|2020-04-07	Oceania|hCoV-19/Australia/WA60/2020|EPI ISL 512713|B.1|Australia|2020-04-08	0.0002381630	Oceania
Oceania|hCoV-19/Australia/NSW383/2020|EPI ISL 451643|B.1.5|Australia|2020-04-07	Oceania|hCoV-19/Australia/WA60/2020|EPI ISL 512713|B.1|Australia|2020-04-08	0.0003402598	Oceania
Oceania|hCoV-19/Australia/NSW604/2020|EPI ISL 478716|B.1|Australia|2020-04-07	Oceania|hCoV-19/Australia/WA60/2020|EPI ISL 512713|B.1|Australia|2020-04-08	0.0002381712	Oceania
Oceania|hCoV-19/Australia/ACT0051/2020|EPI ISL 498518|B.1|Australia|2020-04-07	Oceania|hCoV-19/Australia/WA60/2020|EPI ISL 512713|B.1|Australia|2020-04-08	0.0001701167	Oceania
Oceania|hCoV-19/Australia/VIC1279/2020|EPI ISL 430678|B.1.1|Australia|2020-04-07	Oceania|hCoV-19/Australia/WA60/2020|EPI ISL 512713|B.1|Australia|2020-04-08	0.0003063339	Oceania
Oceania|hCoV-19/Australia/SAP298/2020|EPI ISL 468007|B.1.5|Australia|2020-04-07	Oceania|hCoV-19/Australia/WA60/2020|EPI ISL 512713|B.1|Australia|2020-04-08	0.0002385769	Oceania
Oceania|hCoV-19/Australia/VIC1094/2020|EPI ISL 430583|B.1.5|Australia|2020-04-07	Oceania|hCoV-19/Australia/WA60/2020|EPI ISL 512713|B.1|Australia|2020-04-08	0.0001705226	Oceania
Oceania|hCoV-19/Australia/VIC1110/2020|EPI ISL 430569|B.1.1|Australia|2020-04-07	Oceania|hCoV-19/Australia/WA60/2020|EPI ISL 512713|B.1|Australia|2020-04-08	0.0002737162	Oceania
Oceania|hCoV-19/Australia/VIC1109/2020|EPI ISL 430618|B.1|Australia|2020-04-07	Oceania|hCoV-19/Australia/WA60/2020|EPI ISL 512713|B.1|Australia|2020-04-08	0.0001710378	Oceania
Oceania|hCoV-19/Australia/VIC1113/2020|EPI ISL 430575|B.1|Australia|2020-04-07	Oceania|hCoV-19/Australia/WA60/2020|EPI ISL 512713|B.1|Australia|2020-04-08	0.0001712663	Oceania
Oceania|hCoV-19/Australia/WA43/2020|EPI ISL 470860|B.1|Australia|2020-04-07	Oceania|hCoV-19/Australia/WA60/2020|EPI ISL 512713|B.1|Australia|2020-04-08	0.0002753622	Oceania
Oceania|hCoV-19/Australia/VIC1106/2020|EPI ISL 430588|B.1.265|Australia|2020-04-07	Oceania|hCoV-19/Australia/WA60/2020|EPI ISL 512713|B.1|Australia|2020-04-08	0.0001721939	Oceania
Oceania|hCoV-19/Australia/TAS60/2020|EPI ISL 522733|B.1|Australia|2020-04-07	Oceania|hCoV-19/Australia/WA60/2020|EPI ISL 512713|B.1|Australia|2020-04-08	0.0001728185	Oceania
Oceania|hCoV-19/New Zealand/20VR2046/2020|EPI ISL 456345|B.1.5|New Zealand|2020-04-07	Oceania|hCoV-19/Australia/WA60/2020|EPI ISL 512713|B.1|Australia|2020-04-08	0.0001749508	Oceania
Oceania|hCoV-19/New Zealand/20VR2072/2020|EPI ISL 456359|B|New Zealand|2020-04-07	Oceania|hCoV-19/Australia/WA60/2020|EPI ISL 512713|B.1|Australia|2020-04-08	0.0003526405	Oceania
Oceania|hCoV-19/Australia/VIC1111/2020|EPI ISL 430570|B.1|Australia|2020-04-07	Oceania|hCoV-19/Australia/WA60/2020|EPI ISL 512713|B.1|Australia|2020-04-08	0.0001059981	Oceania
Oceania|hCoV-19/Australia/SAP301/2020|EPI ISL 467986|B.1|Australia|2020-04-07	Oceania|hCoV-19/Australia/WA60/2020|EPI ISL 512713|B.1|Australia|2020-04-08	0.0006047164	Oceania
Oceania|hCoV-19/Australia/VIC1092/2020|EPI ISL 430582|B.1|Australia|2020-04-07	Oceania|hCoV-19/Australia/WA60/2020|EPI ISL 512713|B.1|Australia|2020-04-08	0.0002141719	Oceania
Oceania|hCoV-19/Australia/VIC1280/2020|EPI ISL 430709|B.1.1|Australia|2020-04-07	Oceania|hCoV-19/Australia/WA60/2020|EPI ISL 512713|B.1|Australia|2020-04-08	0.0002802020	Oceania
Oceania|hCoV-19/Australia/WA45/2020|EPI ISL 470862|B.1|Australia|2020-04-08	Oceania|hCoV-19/Australia/WA60/2020|EPI ISL 512713|B.1|Australia|2020-04-08	0.0003402483	Oceania
Oceania|hCoV-19/Australia/QLD969/2020|EPI ISL 530233|B.1|Australia|2020-04-08	Oceania|hCoV-19/Australia/WA60/2020|EPI ISL 512713|B.1|Australia|2020-04-08	0.0001020518	Oceania
Oceania|hCoV-19/Australia/WA17/2020|EPI ISL 470835|B.1|Australia|2020-04-08	Oceania|hCoV-19/Australia/WA60/2020|EPI ISL 512713|B.1|Australia|2020-04-08	0.0002381657	Oceania
Oceania|hCoV-19/Australia/NSW595/2020|EPI ISL 478707|B.1.1|Australia|2020-04-08	Oceania|hCoV-19/Australia/WA60/2020|EPI ISL 512713|B.1|Australia|2020-04-08	0.0003062507	Oceania
Oceania|hCoV-19/Australia/NSW603/2020|EPI ISL 478715|B.1|Australia|2020-04-08	Oceania|hCoV-19/Australia/WA60/2020|EPI ISL 512713|B.1|Australia|2020-04-08	0.0002381712	Oceania
Oceania|hCoV-19/Australia/NSW302/2020|EPI ISL 451566|B.1.5|Australia|2020-04-08	Oceania|hCoV-19/Australia/WA60/2020|EPI ISL 512713|B.1|Australia|2020-04-08	0.0002041425	Oceania
Oceania|hCoV-19/Australia/NSW294/2020|EPI ISL 451558|B.1.1.33|Australia|2020-04-08	Oceania|hCoV-19/Australia/WA60/2020|EPI ISL 512713|B.1|Australia|2020-04-08	0.0002722172	Oceania
Oceania|hCoV-19/Australia/NSW352/2020|EPI ISL 451613|B.1.5|Australia|2020-04-08	Oceania|hCoV-19/Australia/WA60/2020|EPI ISL 512713|B.1|Australia|2020-04-08	0.0001701073	Oceania
Oceania|hCoV-19/Australia/NSW02/2020|EPI ISL 408976|B|Australia|2020-01-22	Oceania|hCoV-19/Australia/WA104/2020|EPI ISL 512757|B.1|Australia|2020-04-08	0.0002721744	Oceania
Oceania|hCoV-19/Australia/NSW01/2020|EPI ISL 407893|A|Australia|2020-01-24	Oceania|hCoV-19/Australia/WA104/2020|EPI ISL 512757|B.1|Australia|2020-04-08	0.0002721617	Oceania
Oceania|hCoV-19/Australia/NSW04/2020|EPI ISL 417030|A|Australia|2020-01-24	Oceania|hCoV-19/Australia/WA104/2020|EPI ISL 512757|B.1|Australia|2020-04-08	0.0003742455	Oceania
Oceania|hCoV-19/Australia/VIC02/2020|EPI ISL 416410|B|Australia|2020-01-24	Oceania|hCoV-19/Australia/WA104/2020|EPI ISL 512757|B.1|Australia|2020-04-08	0.0002747159	Oceania
Oceania|hCoV-19/Australia/VIC01/2020|EPI ISL 406844|B|Australia|2020-01-25	Oceania|hCoV-19/Australia/WA104/2020|EPI ISL 512757|B.1|Australia|2020-04-08	0.0003062166	Oceania
Oceania|hCoV-19/Australia/NSW03/2020|EPI ISL 408977|B|Australia|2020-01-25	Oceania|hCoV-19/Australia/WA104/2020|EPI ISL 512757|B.1|Australia|2020-04-08	0.0002381476	Oceania
Oceania|hCoV-19/Australia/NSW2153/2020|EPI ISL 509505|B.1.5|Australia|2020-01-25	Oceania|hCoV-19/Australia/WA104/2020|EPI ISL 512757|B.1|Australia|2020-04-08	0.0000680326	Oceania
Oceania|hCoV-19/Australia/QLD01/2020|EPI ISL 407894|A|Australia|2020-01-28	Oceania|hCoV-19/Australia/WA104/2020|EPI ISL 512757|B.1|Australia|2020-04-08	0.0003061971	Oceania
Oceania|hCoV-19/Australia/VPRL014/2020|EPI ISL 455603|B.1|Australia|2020-01-30	Oceania|hCoV-19/Australia/WA104/2020|EPI ISL 512757|B.1|Australia|2020-04-08	0.0002721616	Oceania
Oceania|hCoV-19/Australia/QLD02/2020|EPI ISL 407896|A|Australia|2020-01-30	Oceania|hCoV-19/Australia/WA104/2020|EPI ISL 512757|B.1|Australia|2020-04-08	0.0003742565	Oceania
Oceania|hCoV-19/Australia/SA01/2020|EPI ISL 480778|B.1|Australia|2020-01-30	Oceania|hCoV-19/Australia/WA104/2020|EPI ISL 512757|B.1|Australia|2020-04-08	0.0002725325	Oceania
Oceania|hCoV-19/Australia/SA04/2020|EPI ISL 480781|B.1|Australia|2020-01-30	Oceania|hCoV-19/Australia/WA104/2020|EPI ISL 512757|B.1|Australia|2020-04-08	0.0002738102	Oceania
Oceania|hCoV-19/Australia/VIC13/2020|EPI ISL 419733|B|Australia|2020-01-31	Oceania|hCoV-19/Australia/WA104/2020|EPI ISL 512757|B.1|Australia|2020-04-08	0.0003066039	Oceania
Oceania|hCoV-19/Australia/VIC14/2020|EPI ISL 419734|B|Australia|2020-02-02	Oceania|hCoV-19/Australia/WA104/2020|EPI ISL 512757|B.1|Australia|2020-04-08	0.0002420135	Oceania
Oceania|hCoV-19/Australia/QLD03/2020|EPI ISL 410717|A|Australia|2020-02-05	Oceania|hCoV-19/Australia/WA104/2020|EPI ISL 512757|B.1|Australia|2020-04-08	0.0003402258	Oceania
Oceania|hCoV-19/Australia/QLD04/2020|EPI ISL 410718|A|Australia|2020-02-05	Oceania|hCoV-19/Australia/WA104/2020|EPI ISL 512757|B.1|Australia|2020-04-08	0.0003061971	Oceania
Oceania|hCoV-19/Australia/VIC07/2020|EPI ISL 416415|A|Australia|2020-02-08	Oceania|hCoV-19/Australia/WA104/2020|EPI ISL 512757|B.1|Australia|2020-04-08	0.0003402261	Oceania
Oceania|hCoV-19/Australia/SAP097/2020|EPI ISL 468039|B|Australia|2020-02-22	Oceania|hCoV-19/Australia/WA104/2020|EPI ISL 512757|B.1|Australia|2020-04-08	0.0003062168	Oceania
Oceania|hCoV-19/Australia/WA11/2020|EPI ISL 420456|B|Australia|2020-02-22	Oceania|hCoV-19/Australia/WA104/2020|EPI ISL 512757|B.1|Australia|2020-04-08	0.0003062337	Oceania
Oceania|hCoV-19/Australia/WA34/2020|EPI ISL 470851|B|Australia|2020-02-27	Oceania|hCoV-19/Australia/WA104/2020|EPI ISL 512757|B.1|Australia|2020-04-08	0.0003062025	Oceania
Oceania|hCoV-19/New Zealand/20VR0174/2020|EPI ISL 413490|B.4|New Zealand|2020-02-27	Oceania|hCoV-19/Australia/WA104/2020|EPI ISL 512757|B.1|Australia|2020-04-08	0.0003403097	Oceania
Oceania|hCoV-19/Australia/NSW05/2020|EPI ISL 412975|B.4|Australia|2020-02-28	Oceania|hCoV-19/Australia/WA104/2020|EPI ISL 512757|B.1|Australia|2020-04-08	0.0003742957	Oceania
Oceania|hCoV-19/Australia/QLDID922/2020|EPI ISL 418799|B|Australia|2020-02-28	Oceania|hCoV-19/Australia/WA104/2020|EPI ISL 512757|B.1|Australia|2020-04-08	0.0003742564	Oceania
Oceania|hCoV-19/Australia/NSW09/2020|EPI ISL 413595|B.4|Australia|2020-02-28	Oceania|hCoV-19/Australia/WA104/2020|EPI ISL 512757|B.1|Australia|2020-04-08	0.0004764148	Oceania
Oceania|hCoV-19/Australia/NSW08/2020|EPI ISL 413594|B|Australia|2020-02-28	Oceania|hCoV-19/Australia/WA104/2020|EPI ISL 512757|B.1|Australia|2020-04-08	0.0002381478	Oceania
Oceania|hCoV-19/Australia/NSW10/2020|EPI ISL 413596|B|Australia|2020-02-28	Oceania|hCoV-19/Australia/WA104/2020|EPI ISL 512757|B.1|Australia|2020-04-08	0.0002381559	Oceania
Oceania|hCoV-19/Australia/NSW219/2020|EPI ISL 427643|B|Australia|2020-02-28	Oceania|hCoV-19/Australia/WA104/2020|EPI ISL 512757|B.1|Australia|2020-04-08	0.0002381640	Oceania
Oceania|hCoV-19/Australia/NSW07/2020|EPI ISL 413214|B.4|Australia|2020-02-29	Oceania|hCoV-19/Australia/WA104/2020|EPI ISL 512757|B.1|Australia|2020-04-08	0.0003402521	Oceania
Oceania|hCoV-19/Australia/QLD09/2020|EPI ISL 414414|B.4|Australia|2020-02-29	Oceania|hCoV-19/Australia/WA104/2020|EPI ISL 512757|B.1|Australia|2020-04-08	0.0003742848	Oceania
Oceania|hCoV-19/Australia/NSW06/2020|EPI ISL 413213|B.4|Australia|2020-02-29	Oceania|hCoV-19/Australia/WA104/2020|EPI ISL 512757|B.1|Australia|2020-04-08	0.0004083264	Oceania
Oceania|hCoV-19/New Zealand/20VR0189/2020|EPI ISL 416519|B.1.1|New Zealand|2020-03-02	Oceania|hCoV-19/Australia/WA104/2020|EPI ISL 512757|B.1|Australia|2020-04-08	0.0002041282	Oceania
Oceania|hCoV-19/Australia/VIC04/2020|EPI ISL 416412|B.4|Australia|2020-03-02	Oceania|hCoV-19/Australia/WA104/2020|EPI ISL 512757|B.1|Australia|2020-04-08	0.0004764007	Oceania
Oceania|hCoV-19/Australia/NSW11/2020|EPI ISL 413597|B.4|Australia|2020-03-02	Oceania|hCoV-19/Australia/WA104/2020|EPI ISL 512757|B.1|Australia|2020-04-08	0.0003742917	Oceania
Oceania|hCoV-19/Australia/NSW217/2020|EPI ISL 427644|B.4|Australia|2020-03-02	Oceania|hCoV-19/Australia/WA104/2020|EPI ISL 512757|B.1|Australia|2020-04-08	0.0003743044	Oceania
Oceania|hCoV-19/Australia/SAP098/2020|EPI ISL 483066|B.4|Australia|2020-03-03	Oceania|hCoV-19/Australia/WA104/2020|EPI ISL 512757|B.1|Australia|2020-04-08	0.0004083648	Oceania
Oceania|hCoV-19/Australia/NSW15/2020|EPI ISL 417383|B.4|Australia|2020-03-03	Oceania|hCoV-19/Australia/WA104/2020|EPI ISL 512757|B.1|Australia|2020-04-08	0.0004083192	Oceania
Oceania|hCoV-19/New Zealand/20VR1109/2020|EPI ISL 456190|B.31|New Zealand|2020-03-03	Oceania|hCoV-19/Australia/WA104/2020|EPI ISL 512757|B.1|Australia|2020-04-08	0.0005785935	Oceania
Oceania|hCoV-19/Australia/NSW14/2020|EPI ISL 413600|B.4|Australia|2020-03-03	Oceania|hCoV-19/Australia/WA104/2020|EPI ISL 512757|B.1|Australia|2020-04-08	0.0003742960	Oceania
Oceania|hCoV-19/Australia/NSW22/2020|EPI ISL 427649|B.4|Australia|2020-03-03	Oceania|hCoV-19/Australia/WA104/2020|EPI ISL 512757|B.1|Australia|2020-04-08	0.0004083525	Oceania
Oceania|hCoV-19/Australia/VPRL004/2020|EPI ISL 455596|B.4|Australia|2020-03-03	Oceania|hCoV-19/Australia/WA104/2020|EPI ISL 512757|B.1|Australia|2020-04-08	0.0004083926	Oceania
Oceania|hCoV-19/Australia/SAP217/2020|EPI ISL 483073|B|Australia|2020-03-03	Oceania|hCoV-19/Australia/WA104/2020|EPI ISL 512757|B.1|Australia|2020-04-08	0.0003439466	Oceania
Oceania|hCoV-19/Australia/SAP099/2020|EPI ISL 468038|B.4|Australia|2020-03-04	Oceania|hCoV-19/Australia/WA104/2020|EPI ISL 512757|B.1|Australia|2020-04-08	0.0004424247	Oceania
Oceania|hCoV-19/Australia/NSW21/2020|EPI ISL 417386|B.4|Australia|2020-03-04	Oceania|hCoV-19/Australia/WA104/2020|EPI ISL 512757|B.1|Australia|2020-04-08	0.0003743023	Oceania
Oceania|hCoV-19/Australia/WA06/2020|EPI ISL 420534|B.1.98|Australia|2020-03-04	Oceania|hCoV-19/Australia/WA104/2020|EPI ISL 512757|B.1|Australia|2020-04-08	0.0001700855	Oceania
Oceania|hCoV-19/Australia/NSW12/2020|EPI ISL 413598|B.4|Australia|2020-03-04	Oceania|hCoV-19/Australia/WA104/2020|EPI ISL 512757|B.1|Australia|2020-04-08	0.0004764148	Oceania
Oceania|hCoV-19/Australia/NSW23/2020|EPI ISL 427650|B.4|Australia|2020-03-04	Oceania|hCoV-19/Australia/WA104/2020|EPI ISL 512757|B.1|Australia|2020-04-08	0.0004083334	Oceania
Oceania|hCoV-19/Australia/NSW65/2020|EPI ISL 427645|B.4|Australia|2020-03-04	Oceania|hCoV-19/Australia/WA104/2020|EPI ISL 512757|B.1|Australia|2020-04-08	0.0004423704	Oceania
Oceania|hCoV-19/Australia/NSW13/2020|EPI ISL 413599|B.4|Australia|2020-03-04	Oceania|hCoV-19/Australia/WA104/2020|EPI ISL 512757|B.1|Australia|2020-04-08	0.0004083334	Oceania
Oceania|hCoV-19/New Zealand/20VR0195/2020|EPI ISL 534335|B.1.1|New Zealand|2020-03-04	Oceania|hCoV-19/Australia/WA104/2020|EPI ISL 512757|B.1|Australia|2020-04-08	0.0002080706	Oceania
Oceania|hCoV-19/Australia/NSW25/2020|EPI ISL 417388|B.6|Australia|2020-03-05	Oceania|hCoV-19/Australia/WA104/2020|EPI ISL 512757|B.1|Australia|2020-04-08	0.0004083146	Oceania
Oceania|hCoV-19/Australia/NSW18/2020|EPI ISL 417384|B.4|Australia|2020-03-05	Oceania|hCoV-19/Australia/WA104/2020|EPI ISL 512757|B.1|Australia|2020-04-08	0.0004083073	Oceania
Oceania|hCoV-19/Australia/NSW66/2020|EPI ISL 427646|B.4|Australia|2020-03-05	Oceania|hCoV-19/Australia/WA104/2020|EPI ISL 512757|B.1|Australia|2020-04-08	0.0004423704	Oceania
Oceania|hCoV-19/Australia/TAS54/2020|EPI ISL 522729|B.4|Australia|2020-03-05	Oceania|hCoV-19/Australia/WA104/2020|EPI ISL 512757|B.1|Australia|2020-04-08	0.0003768473	Oceania
Oceania|hCoV-19/New Zealand/20VR0206/2020|EPI ISL 416526|B.4|New Zealand|2020-03-05	Oceania|hCoV-19/Australia/WA104/2020|EPI ISL 512757|B.1|Australia|2020-04-08	0.0003815143	Oceania
Oceania|hCoV-19/Australia/NSW24/2020|EPI ISL 417387|B.4|Australia|2020-03-06	Oceania|hCoV-19/Australia/WA104/2020|EPI ISL 512757|B.1|Australia|2020-04-08	0.0004083264	Oceania
Oceania|hCoV-19/Australia/NSW19/2020|EPI ISL 417385|B.4|Australia|2020-03-06	Oceania|hCoV-19/Australia/WA104/2020|EPI ISL 512757|B.1|Australia|2020-04-08	0.0004083191	Oceania
Oceania|hCoV-19/Australia/NSW155/2020|EPI ISL 427647|B.1.1|Australia|2020-03-06	Oceania|hCoV-19/Australia/WA104/2020|EPI ISL 512757|B.1|Australia|2020-04-08	0.0002041353	Oceania
Oceania|hCoV-19/Australia/NSW33/2020|EPI ISL 427654|B.4|Australia|2020-03-06	Oceania|hCoV-19/Australia/WA104/2020|EPI ISL 512757|B.1|Australia|2020-04-08	0.0004083525	Oceania
Oceania|hCoV-19/Australia/VPRL002/2020|EPI ISL 455595|B|Australia|2020-03-06	Oceania|hCoV-19/Australia/WA104/2020|EPI ISL 512757|B.1|Australia|2020-04-08	0.0003402829	Oceania
Oceania|hCoV-19/Australia/VIC06/2020|EPI ISL 416414|B.4|Australia|2020-03-06	Oceania|hCoV-19/Australia/WA104/2020|EPI ISL 512757|B.1|Australia|2020-04-08	0.0004155341	Oceania
Oceania|hCoV-19/Australia/VIC18/2020|EPI ISL 419737|B.40|Australia|2020-03-07	Oceania|hCoV-19/Australia/WA104/2020|EPI ISL 512757|B.1|Australia|2020-04-08	0.0005445656	Oceania
Oceania|hCoV-19/Australia/NSW27/2020|EPI ISL 417390|B.1.1|Australia|2020-03-08	Oceania|hCoV-19/Australia/WA104/2020|EPI ISL 512757|B.1|Australia|2020-04-08	0.0002721823	Oceania
Oceania|hCoV-19/Australia/NSW28/2020|EPI ISL 417391|B.4|Australia|2020-03-08	Oceania|hCoV-19/Australia/WA104/2020|EPI ISL 512757|B.1|Australia|2020-04-08	0.0004764144	Oceania
Oceania|hCoV-19/Australia/NSW35/2020|EPI ISL 417393|B.4|Australia|2020-03-08	Oceania|hCoV-19/Australia/WA104/2020|EPI ISL 512757|B.1|Australia|2020-04-08	0.0005104550	Oceania
Oceania|hCoV-19/Australia/NSW29/2020|EPI ISL 427651|B|Australia|2020-03-08	Oceania|hCoV-19/Australia/WA104/2020|EPI ISL 512757|B.1|Australia|2020-04-08	0.0003402598	Oceania
Oceania|hCoV-19/Australia/NSW153/2020|EPI ISL 427653|B.1.1|Australia|2020-03-08	Oceania|hCoV-19/Australia/WA104/2020|EPI ISL 512757|B.1|Australia|2020-04-08	0.0002041353	Oceania
Oceania|hCoV-19/Australia/NSW375/2020|EPI ISL 451635|B.4|Australia|2020-03-08	Oceania|hCoV-19/Australia/WA104/2020|EPI ISL 512757|B.1|Australia|2020-04-08	0.0005104724	Oceania
Oceania|hCoV-19/Australia/NSW252/2020|EPI ISL 451517|B.4|Australia|2020-03-08	Oceania|hCoV-19/Australia/WA104/2020|EPI ISL 512757|B.1|Australia|2020-04-08	0.0004423704	Oceania
Oceania|hCoV-19/Australia/VIC19/2020|EPI ISL 419738|B.39|Australia|2020-03-08	Oceania|hCoV-19/Australia/WA104/2020|EPI ISL 512757|B.1|Australia|2020-04-08	0.0004811023	Oceania
Oceania|hCoV-19/Australia/NSW26/2020|EPI ISL 417389|B.4|Australia|2020-03-09	Oceania|hCoV-19/Australia/WA104/2020|EPI ISL 512757|B.1|Australia|2020-04-08	0.0004764197	Oceania
Oceania|hCoV-19/Australia/VIC23/2020|EPI ISL 419743|B.40|Australia|2020-03-09	Oceania|hCoV-19/Australia/WA104/2020|EPI ISL 512757|B.1|Australia|2020-04-08	0.0005104785	Oceania
Oceania|hCoV-19/Australia/VIC21/2020|EPI ISL 419740|B.40|Australia|2020-03-09	Oceania|hCoV-19/Australia/WA104/2020|EPI ISL 512757|B.1|Australia|2020-04-08	0.0005445218	Oceania
Oceania|hCoV-19/Australia/VIC22/2020|EPI ISL 419742|B.1|Australia|2020-03-09	Oceania|hCoV-19/Australia/WA104/2020|EPI ISL 512757|B.1|Australia|2020-04-08	0.0002381518	Oceania
Oceania|hCoV-19/Australia/NSW154/2020|EPI ISL 427652|B.1.1|Australia|2020-03-09	Oceania|hCoV-19/Australia/WA104/2020|EPI ISL 512757|B.1|Australia|2020-04-08	0.0002041353	Oceania
Oceania|hCoV-19/Australia/NSW2155/2020|EPI ISL 500633|B.4|Australia|2020-03-09	Oceania|hCoV-19/Australia/WA104/2020|EPI ISL 512757|B.1|Australia|2020-04-08	0.0003743106	Oceania
Oceania|hCoV-19/Australia/NSW2154/2020|EPI ISL 500632|B.1.1|Australia|2020-03-09	Oceania|hCoV-19/Australia/WA104/2020|EPI ISL 512757|B.1|Australia|2020-04-08	0.0002381708	Oceania
Oceania|hCoV-19/Australia/VIC26/2020|EPI ISL 419745|B.3|Australia|2020-03-10	Oceania|hCoV-19/Australia/WA104/2020|EPI ISL 512757|B.1|Australia|2020-04-08	0.0003062060	Oceania
Oceania|hCoV-19/Australia/NSW31/2020|EPI ISL 417392|B.4|Australia|2020-03-10	Oceania|hCoV-19/Australia/WA104/2020|EPI ISL 512757|B.1|Australia|2020-04-08	0.0004083192	Oceania
Oceania|hCoV-19/Australia/VIC30/2020|EPI ISL 419749|B.4|Australia|2020-03-10	Oceania|hCoV-19/Australia/WA104/2020|EPI ISL 512757|B.1|Australia|2020-04-08	0.0003742914	Oceania
Oceania|hCoV-19/Australia/VIC36/2020|EPI ISL 419765|B|Australia|2020-03-10	Oceania|hCoV-19/Australia/WA104/2020|EPI ISL 512757|B.1|Australia|2020-04-08	0.0003742914	Oceania
Oceania|hCoV-19/Australia/VIC31/2020|EPI ISL 419750|B.1|Australia|2020-03-10	Oceania|hCoV-19/Australia/WA104/2020|EPI ISL 512757|B.1|Australia|2020-04-08	0.0001700934	Oceania
Oceania|hCoV-19/Australia/NSW36/2020|EPI ISL 417394|B.40|Australia|2020-03-10	Oceania|hCoV-19/Australia/WA104/2020|EPI ISL 512757|B.1|Australia|2020-04-08	0.0004423760	Oceania
Oceania|hCoV-19/Australia/NSW38/2020|EPI ISL 417396|B.6|Australia|2020-03-10	Oceania|hCoV-19/Australia/WA104/2020|EPI ISL 512757|B.1|Australia|2020-04-08	0.0004083267	Oceania
Oceania|hCoV-19/Australia/NSW41/2020|EPI ISL 417399|B.40|Australia|2020-03-10	Oceania|hCoV-19/Australia/WA104/2020|EPI ISL 512757|B.1|Australia|2020-04-08	0.0003402482	Oceania
Oceania|hCoV-19/Australia/NSW44/2020|EPI ISL 417400|B.6|Australia|2020-03-10	Oceania|hCoV-19/Australia/WA104/2020|EPI ISL 512757|B.1|Australia|2020-04-08	0.0004083148	Oceania
Oceania|hCoV-19/Australia/NSW46/2020|EPI ISL 427658|B.3|Australia|2020-03-10	Oceania|hCoV-19/Australia/WA104/2020|EPI ISL 512757|B.1|Australia|2020-04-08	0.0003063104	Oceania
Oceania|hCoV-19/Australia/NSW51/2020|EPI ISL 427660|B.40|Australia|2020-03-10	Oceania|hCoV-19/Australia/WA104/2020|EPI ISL 512757|B.1|Australia|2020-04-08	0.0003402598	Oceania
Oceania|hCoV-19/Australia/NSW376/2020|EPI ISL 451636|B.4|Australia|2020-03-10	Oceania|hCoV-19/Australia/WA104/2020|EPI ISL 512757|B.1|Australia|2020-04-08	0.0004423833	Oceania
Oceania|hCoV-19/Australia/NSW103/2020|EPI ISL 427657|B.1.5|Australia|2020-03-10	Oceania|hCoV-19/Australia/WA104/2020|EPI ISL 512757|B.1|Australia|2020-04-08	0.0001020506	Oceania
Oceania|hCoV-19/Australia/NSW63/2020|EPI ISL 427664|B|Australia|2020-03-10	Oceania|hCoV-19/Australia/WA104/2020|EPI ISL 512757|B.1|Australia|2020-04-08	0.0002722116	Oceania
Oceania|hCoV-19/Australia/NSW49/2020|EPI ISL 427659|B.6|Australia|2020-03-10	Oceania|hCoV-19/Australia/WA104/2020|EPI ISL 512757|B.1|Australia|2020-04-08	0.0004083406	Oceania
Oceania|hCoV-19/Australia/NSW2159/2020|EPI ISL 500637|B.1.5|Australia|2020-03-10	Oceania|hCoV-19/Australia/WA104/2020|EPI ISL 512757|B.1|Australia|2020-04-08	0.0001020541	Oceania
Oceania|hCoV-19/Australia/VIC29/2020|EPI ISL 419748|B.1.1|Australia|2020-03-10	Oceania|hCoV-19/Australia/WA104/2020|EPI ISL 512757|B.1|Australia|2020-04-08	0.0002381707	Oceania
Oceania|hCoV-19/Australia/NSW2139/2020|EPI ISL 500627|B.4|Australia|2020-03-10	Oceania|hCoV-19/Australia/WA104/2020|EPI ISL 512757|B.1|Australia|2020-04-08	0.0004424002	Oceania
Oceania|hCoV-19/New Zealand/20VR0712/2020|EPI ISL 456163|B.1.1|New Zealand|2020-03-11	Oceania|hCoV-19/Australia/WA104/2020|EPI ISL 512757|B.1|Australia|2020-04-08	0.0002041282	Oceania
Oceania|hCoV-19/Australia/QLDID921/2020|EPI ISL 417033|B.6|Australia|2020-03-11	Oceania|hCoV-19/Australia/WA104/2020|EPI ISL 512757|B.1|Australia|2020-04-08	0.0003742806	Oceania
Oceania|hCoV-19/Australia/VIC44/2020|EPI ISL 419767|B.1|Australia|2020-03-11	Oceania|hCoV-19/Australia/WA104/2020|EPI ISL 512757|B.1|Australia|2020-04-08	0.0001360695	Oceania
Oceania|hCoV-19/Australia/VIC39/2020|EPI ISL 419757|B.1|Australia|2020-03-11	Oceania|hCoV-19/Australia/WA104/2020|EPI ISL 512757|B.1|Australia|2020-04-08	0.0002381546	Oceania
Oceania|hCoV-19/Australia/QLDID920/2020|EPI ISL 417032|B.1.5|Australia|2020-03-11	Oceania|hCoV-19/Australia/WA104/2020|EPI ISL 512757|B.1|Australia|2020-04-08	0.0001020471	Oceania
Oceania|hCoV-19/Australia/VIC45/2020|EPI ISL 419802|B.1.1|Australia|2020-03-11	Oceania|hCoV-19/Australia/WA104/2020|EPI ISL 512757|B.1|Australia|2020-04-08	0.0002041282	Oceania
Oceania|hCoV-19/Australia/NSW40/2020|EPI ISL 417398|B.4|Australia|2020-03-11	Oceania|hCoV-19/Australia/WA104/2020|EPI ISL 512757|B.1|Australia|2020-04-08	0.0004764203	Oceania
Oceania|hCoV-19/Australia/NSW52/2020|EPI ISL 417405|B|Australia|2020-03-11	Oceania|hCoV-19/Australia/WA104/2020|EPI ISL 512757|B.1|Australia|2020-04-08	0.0003402482	Oceania
Oceania|hCoV-19/Australia/NSW39/2020|EPI ISL 417397|B.1.5|Australia|2020-03-11	Oceania|hCoV-19/Australia/WA104/2020|EPI ISL 512757|B.1|Australia|2020-04-08	0.0001020471	Oceania
Oceania|hCoV-19/Australia/NSW102/2020|EPI ISL 427656|B.1.5|Australia|2020-03-11	Oceania|hCoV-19/Australia/WA104/2020|EPI ISL 512757|B.1|Australia|2020-04-08	0.0001020506	Oceania
Oceania|hCoV-19/Australia/NSW34/2020|EPI ISL 427655|B.4|Australia|2020-03-11	Oceania|hCoV-19/Australia/WA104/2020|EPI ISL 512757|B.1|Australia|2020-04-08	0.0004423910	Oceania
Oceania|hCoV-19/Australia/VIC38/2020|EPI ISL 419756|B.1.6|Australia|2020-03-11	Oceania|hCoV-19/Australia/WA104/2020|EPI ISL 512757|B.1|Australia|2020-04-08	0.0002041139	Oceania
Oceania|hCoV-19/Australia/NSW218/2020|EPI ISL 427665|B.3|Australia|2020-03-11	Oceania|hCoV-19/Australia/WA104/2020|EPI ISL 512757|B.1|Australia|2020-04-08	0.0003402753	Oceania
Oceania|hCoV-19/Australia/VIC43/2020|EPI ISL 419763|B.1.1|Australia|2020-03-11	Oceania|hCoV-19/Australia/WA104/2020|EPI ISL 512757|B.1|Australia|2020-04-08	0.0002381901	Oceania
Oceania|hCoV-19/Australia/NSW2156/2020|EPI ISL 500634|B.39|Australia|2020-03-11	Oceania|hCoV-19/Australia/WA104/2020|EPI ISL 512757|B.1|Australia|2020-04-08	0.0004424208	Oceania
Oceania|hCoV-19/Australia/TAS124/2020|EPI ISL 522589|B|Australia|2020-03-11	Oceania|hCoV-19/Australia/WA104/2020|EPI ISL 512757|B.1|Australia|2020-04-08	0.0003137304	Oceania
Oceania|hCoV-19/New Zealand/CoV002/2020|EPI ISL 417212|B.31|New Zealand|2020-03-11	Oceania|hCoV-19/Australia/WA104/2020|EPI ISL 512757|B.1|Australia|2020-04-08	0.0004423907	Oceania
Oceania|hCoV-19/Australia/VIC50/2020|EPI ISL 419766|B.1|Australia|2020-03-12	Oceania|hCoV-19/Australia/WA104/2020|EPI ISL 512757|B.1|Australia|2020-04-08	0.0001700935	Oceania
Oceania|hCoV-19/Australia/VIC55/2020|EPI ISL 419776|B|Australia|2020-03-12	Oceania|hCoV-19/Australia/WA104/2020|EPI ISL 512757|B.1|Australia|2020-04-08	0.0003742805	Oceania
Oceania|hCoV-19/Australia/VIC52/2020|EPI ISL 419768|B.1.1.71|Australia|2020-03-12	Oceania|hCoV-19/Australia/WA104/2020|EPI ISL 512757|B.1|Australia|2020-04-08	0.0002721823	Oceania
Oceania|hCoV-19/Australia/VIC58/2020|EPI ISL 419784|B.4|Australia|2020-03-12	Oceania|hCoV-19/Australia/WA104/2020|EPI ISL 512757|B.1|Australia|2020-04-08	0.0003402419	Oceania
Oceania|hCoV-19/Australia/VIC54/2020|EPI ISL 419770|B.1|Australia|2020-03-12	Oceania|hCoV-19/Australia/WA104/2020|EPI ISL 512757|B.1|Australia|2020-04-08	0.0001360695	Oceania
Oceania|hCoV-19/Australia/VIC47/2020|EPI ISL 419759|B.40|Australia|2020-03-12	Oceania|hCoV-19/Australia/WA104/2020|EPI ISL 512757|B.1|Australia|2020-04-08	0.0005445472	Oceania
Oceania|hCoV-19/Australia/NSW50/2020|EPI ISL 417404|B.1.1|Australia|2020-03-12	Oceania|hCoV-19/Australia/WA104/2020|EPI ISL 512757|B.1|Australia|2020-04-08	0.0002381547	Oceania
Oceania|hCoV-19/Australia/NSW254/2020|EPI ISL 451519|B.4|Australia|2020-03-12	Oceania|hCoV-19/Australia/WA104/2020|EPI ISL 512757|B.1|Australia|2020-04-08	0.0005445152	Oceania
Oceania|hCoV-19/Australia/VIC48/2020|EPI ISL 419762|B.1|Australia|2020-03-12	Oceania|hCoV-19/Australia/WA104/2020|EPI ISL 512757|B.1|Australia|2020-04-08	0.0001700993	Oceania
Oceania|hCoV-19/Australia/NSW2158/2020|EPI ISL 500636|B.1.5|Australia|2020-03-12	Oceania|hCoV-19/Australia/WA104/2020|EPI ISL 512757|B.1|Australia|2020-04-08	0.0001020540	Oceania
Oceania|hCoV-19/Australia/VIC49/2020|EPI ISL 419764|B.1|Australia|2020-03-12	Oceania|hCoV-19/Australia/WA104/2020|EPI ISL 512757|B.1|Australia|2020-04-08	0.0002041858	Oceania
Oceania|hCoV-19/New Zealand/20VR0334/2020|EPI ISL 456157|B.1|New Zealand|2020-03-12	Oceania|hCoV-19/Australia/WA104/2020|EPI ISL 512757|B.1|Australia|2020-04-08	0.0002080680	Oceania
Oceania|hCoV-19/Australia/VIC62/2020|EPI ISL 419774|B.1|Australia|2020-03-13	Oceania|hCoV-19/Australia/WA104/2020|EPI ISL 512757|B.1|Australia|2020-04-08	0.0001360695	Oceania
Oceania|hCoV-19/Australia/NSW2011/2020|EPI ISL 500598|B.4|Australia|2020-03-13	Oceania|hCoV-19/Australia/WA104/2020|EPI ISL 512757|B.1|Australia|2020-04-08	0.0005104844	Oceania
Oceania|hCoV-19/Australia/VIC66/2020|EPI ISL 419780|B.4|Australia|2020-03-13	Oceania|hCoV-19/Australia/WA104/2020|EPI ISL 512757|B.1|Australia|2020-04-08	0.0003402419	Oceania
Oceania|hCoV-19/Australia/VIC70/2020|EPI ISL 419786|B|Australia|2020-03-13	Oceania|hCoV-19/Australia/WA104/2020|EPI ISL 512757|B.1|Australia|2020-04-08	0.0003402479	Oceania
Oceania|hCoV-19/Australia/WA02/2020|EPI ISL 420532|B.1.98|Australia|2020-03-13	Oceania|hCoV-19/Australia/WA104/2020|EPI ISL 512757|B.1|Australia|2020-04-08	0.0001360656	Oceania
Oceania|hCoV-19/Australia/NSW45/2020|EPI ISL 417401|B.6|Australia|2020-03-13	Oceania|hCoV-19/Australia/WA104/2020|EPI ISL 512757|B.1|Australia|2020-04-08	0.0003742808	Oceania
Oceania|hCoV-19/Australia/NSW47/2020|EPI ISL 417402|B.1.5|Australia|2020-03-13	Oceania|hCoV-19/Australia/WA104/2020|EPI ISL 512757|B.1|Australia|2020-04-08	0.0001020471	Oceania
Oceania|hCoV-19/Australia/NSW607/2020|EPI ISL 490017|B.40|Australia|2020-03-13	Oceania|hCoV-19/Australia/WA104/2020|EPI ISL 512757|B.1|Australia|2020-04-08	0.0003402598	Oceania
Oceania|hCoV-19/Australia/NSW592/2020|EPI ISL 478704|B.1.5|Australia|2020-03-13	Oceania|hCoV-19/Australia/WA104/2020|EPI ISL 512757|B.1|Australia|2020-04-08	0.0001020506	Oceania
Oceania|hCoV-19/Australia/NSW2147/2020|EPI ISL 500628|B.1.5|Australia|2020-03-13	Oceania|hCoV-19/Australia/WA104/2020|EPI ISL 512757|B.1|Australia|2020-04-08	0.0001701051	Oceania
Oceania|hCoV-19/Australia/VIC64/2020|EPI ISL 419778|B.1|Australia|2020-03-13	Oceania|hCoV-19/Australia/WA104/2020|EPI ISL 512757|B.1|Australia|2020-04-08	0.0002386388	Oceania
Oceania|hCoV-19/Australia/VIC61/2020|EPI ISL 419773|B|Australia|2020-03-13	Oceania|hCoV-19/Australia/WA104/2020|EPI ISL 512757|B.1|Australia|2020-04-08	0.0003768879	Oceania
Oceania|hCoV-19/Australia/VIC63/2020|EPI ISL 419775|B.1|Australia|2020-03-13	Oceania|hCoV-19/Australia/WA104/2020|EPI ISL 512757|B.1|Australia|2020-04-08	0.0001371329	Oceania
Oceania|hCoV-19/Australia/VIC82/2020|EPI ISL 419794|B.40|Australia|2020-03-14	Oceania|hCoV-19/Australia/WA104/2020|EPI ISL 512757|B.1|Australia|2020-04-08	0.0003742912	Oceania
Oceania|hCoV-19/Australia/VIC83/2020|EPI ISL 419799|B|Australia|2020-03-14	Oceania|hCoV-19/Australia/WA104/2020|EPI ISL 512757|B.1|Australia|2020-04-08	0.0003742805	Oceania
Oceania|hCoV-19/Australia/VIC80/2020|EPI ISL 419792|B.40|Australia|2020-03-14	Oceania|hCoV-19/Australia/WA104/2020|EPI ISL 512757|B.1|Australia|2020-04-08	0.0003742914	Oceania
Oceania|hCoV-19/Australia/NSW2005/2020|EPI ISL 500597|B.1|Australia|2020-03-14	Oceania|hCoV-19/Australia/WA104/2020|EPI ISL 512757|B.1|Australia|2020-04-08	0.0001700984	Oceania
Oceania|hCoV-19/Australia/VIC84/2020|EPI ISL 419803|B.39|Australia|2020-03-14	Oceania|hCoV-19/Australia/WA104/2020|EPI ISL 512757|B.1|Australia|2020-04-08	0.0004423834	Oceania
Oceania|hCoV-19/Australia/VIC78/2020|EPI ISL 419790|B|Australia|2020-03-14	Oceania|hCoV-19/Australia/WA104/2020|EPI ISL 512757|B.1|Australia|2020-04-08	0.0002722021	Oceania
Oceania|hCoV-19/Australia/QLDID923/2020|EPI ISL 418801|B.1|Australia|2020-03-14	Oceania|hCoV-19/Australia/WA104/2020|EPI ISL 512757|B.1|Australia|2020-04-08	0.0001360695	Oceania
Oceania|hCoV-19/Australia/WA03/2020|EPI ISL 420533|B.1|Australia|2020-03-14	Oceania|hCoV-19/Australia/WA104/2020|EPI ISL 512757|B.1|Australia|2020-04-08	0.0001700934	Oceania
Oceania|hCoV-19/Australia/WA01/2020|EPI ISL 420531|B.1.98|Australia|2020-03-14	Oceania|hCoV-19/Australia/WA104/2020|EPI ISL 512757|B.1|Australia|2020-04-08	0.0001700855	Oceania
Oceania|hCoV-19/Australia/NSW54/2020|EPI ISL 417407|B.1.1|Australia|2020-03-14	Oceania|hCoV-19/Australia/WA104/2020|EPI ISL 512757|B.1|Australia|2020-04-08	0.0002041284	Oceania
Oceania|hCoV-19/Australia/NSW48/2020|EPI ISL 417403|B.6|Australia|2020-03-14	Oceania|hCoV-19/Australia/WA104/2020|EPI ISL 512757|B.1|Australia|2020-04-08	0.0003742808	Oceania
Oceania|hCoV-19/Australia/NSW256/2020|EPI ISL 451521|B.4|Australia|2020-03-14	Oceania|hCoV-19/Australia/WA104/2020|EPI ISL 512757|B.1|Australia|2020-04-08	0.0004423704	Oceania
Oceania|hCoV-19/Australia/NSW583/2020|EPI ISL 478695|B.40|Australia|2020-03-14	Oceania|hCoV-19/Australia/WA104/2020|EPI ISL 512757|B.1|Australia|2020-04-08	0.0003402598	Oceania
Oceania|hCoV-19/Australia/NSW582/2020|EPI ISL 478694|B.40|Australia|2020-03-14	Oceania|hCoV-19/Australia/WA104/2020|EPI ISL 512757|B.1|Australia|2020-04-08	0.0003742936	Oceania
Oceania|hCoV-19/Australia/VIC79/2020|EPI ISL 419791|B.40|Australia|2020-03-14	Oceania|hCoV-19/Australia/WA104/2020|EPI ISL 512757|B.1|Australia|2020-04-08	0.0003402598	Oceania
Oceania|hCoV-19/Australia/NSW2146/2020|EPI ISL 509503|B.40|Australia|2020-03-14	Oceania|hCoV-19/Australia/WA104/2020|EPI ISL 512757|B.1|Australia|2020-04-08	0.0003402596	Oceania
Oceania|hCoV-19/Australia/VIC81/2020|EPI ISL 419793|B.40|Australia|2020-03-14	Oceania|hCoV-19/Australia/WA104/2020|EPI ISL 512757|B.1|Australia|2020-04-08	0.0003402596	Oceania
Oceania|hCoV-19/Australia/SAP215/2020|EPI ISL 468001|B.1.1|Australia|2020-03-14	Oceania|hCoV-19/Australia/WA104/2020|EPI ISL 512757|B.1|Australia|2020-04-08	0.0002041977	Oceania
Oceania|hCoV-19/Australia/VIC87/2020|EPI ISL 419797|B.40|Australia|2020-03-15	Oceania|hCoV-19/Australia/WA104/2020|EPI ISL 512757|B.1|Australia|2020-04-08	0.0004083263	Oceania
Oceania|hCoV-19/Australia/NSW2144/2020|EPI ISL 527008|B.39|Australia|2020-03-15	Oceania|hCoV-19/Australia/WA104/2020|EPI ISL 512757|B.1|Australia|2020-04-08	0.0004423834	Oceania
Oceania|hCoV-19/Australia/SAP111/2020|EPI ISL 451131|B.1.1|Australia|2020-03-15	Oceania|hCoV-19/Australia/WA104/2020|EPI ISL 512757|B.1|Australia|2020-04-08	0.0002041282	Oceania
Oceania|hCoV-19/Australia/VIC90/2020|EPI ISL 419801|B.1.1|Australia|2020-03-15	Oceania|hCoV-19/Australia/WA104/2020|EPI ISL 512757|B.1|Australia|2020-04-08	0.0002381615	Oceania
Oceania|hCoV-19/Australia/NSW2004/2020|EPI ISL 500596|B.1.5|Australia|2020-03-15	Oceania|hCoV-19/Australia/WA104/2020|EPI ISL 512757|B.1|Australia|2020-04-08	0.0002041069	Oceania
Oceania|hCoV-19/Australia/VIC89/2020|EPI ISL 419800|B.1|Australia|2020-03-15	Oceania|hCoV-19/Australia/WA104/2020|EPI ISL 512757|B.1|Australia|2020-04-08	0.0000340133	Oceania
Oceania|hCoV-19/New Zealand/20VR0276/2020|EPI ISL 416539|A|New Zealand|2020-03-15	Oceania|hCoV-19/Australia/WA104/2020|EPI ISL 512757|B.1|Australia|2020-04-08	0.0003742631	Oceania
Oceania|hCoV-19/Australia/ACT0082/2020|EPI ISL 498542|B.1.1|Australia|2020-03-15	Oceania|hCoV-19/Australia/WA104/2020|EPI ISL 512757|B.1|Australia|2020-04-08	0.0002381545	Oceania
Oceania|hCoV-19/Australia/VIC92/2020|EPI ISL 419809|B.1.5|Australia|2020-03-15	Oceania|hCoV-19/Australia/WA104/2020|EPI ISL 512757|B.1|Australia|2020-04-08	0.0001020471	Oceania
Oceania|hCoV-19/Australia/NSW112/2020|EPI ISL 427666|B.1.5|Australia|2020-03-15	Oceania|hCoV-19/Australia/WA104/2020|EPI ISL 512757|B.1|Australia|2020-04-08	0.0001020506	Oceania
Oceania|hCoV-19/Australia/VIC91/2020|EPI ISL 419804|B.1.5|Australia|2020-03-15	Oceania|hCoV-19/Australia/WA104/2020|EPI ISL 512757|B.1|Australia|2020-04-08	0.0001020580	Oceania
Oceania|hCoV-19/Australia/SAP220/2020|EPI ISL 467995|B.1.5|Australia|2020-03-15	Oceania|hCoV-19/Australia/WA104/2020|EPI ISL 512757|B.1|Australia|2020-04-08	0.0001370584	Oceania
Oceania|hCoV-19/Australia/VIC09/2020|EPI ISL 416515|B|Australia|2020-03-15	Oceania|hCoV-19/Australia/WA104/2020|EPI ISL 512757|B.1|Australia|2020-04-08	0.0003774779	Oceania
Oceania|hCoV-19/Australia/VIC93/2020|EPI ISL 419815|B.3|Australia|2020-03-15	Oceania|hCoV-19/Australia/WA104/2020|EPI ISL 512757|B.1|Australia|2020-04-08	0.0003096609	Oceania
Oceania|hCoV-19/Australia/SAP410/2020|EPI ISL 492175|B.6|Australia|2020-03-15	Oceania|hCoV-19/Australia/WA104/2020|EPI ISL 512757|B.1|Australia|2020-04-08	0.0004980550	Oceania
Oceania|hCoV-19/Australia/SAP439/2020|EPI ISL 508130|B.6|Australia|2020-03-16	Oceania|hCoV-19/Australia/WA104/2020|EPI ISL 512757|B.1|Australia|2020-04-08	0.0003742799	Oceania
Oceania|hCoV-19/Australia/VIC97/2020|EPI ISL 419808|B.4|Australia|2020-03-16	Oceania|hCoV-19/Australia/WA104/2020|EPI ISL 512757|B.1|Australia|2020-04-08	0.0003402419	Oceania
Oceania|hCoV-19/Australia/VIC99/2020|EPI ISL 419811|B.1|Australia|2020-03-16	Oceania|hCoV-19/Australia/WA104/2020|EPI ISL 512757|B.1|Australia|2020-04-08	0.0003062169	Oceania
Oceania|hCoV-19/Australia/VIC141/2020|EPI ISL 419838|B.1.5|Australia|2020-03-16	Oceania|hCoV-19/Australia/WA104/2020|EPI ISL 512757|B.1|Australia|2020-04-08	0.0001020471	Oceania
Oceania|hCoV-19/Australia/SAP112/2020|EPI ISL 468016|B.1.1|Australia|2020-03-16	Oceania|hCoV-19/Australia/WA104/2020|EPI ISL 512757|B.1|Australia|2020-04-08	0.0002041282	Oceania
Oceania|hCoV-19/Australia/VIC142/2020|EPI ISL 419839|B.1|Australia|2020-03-16	Oceania|hCoV-19/Australia/WA104/2020|EPI ISL 512757|B.1|Australia|2020-04-08	0.0002041259	Oceania
Oceania|hCoV-19/Australia/NSW2151/2020|EPI ISL 500631|B|Australia|2020-03-16	Oceania|hCoV-19/Australia/WA104/2020|EPI ISL 512757|B.1|Australia|2020-04-08	0.0002381476	Oceania
Oceania|hCoV-19/Australia/NSW2149/2020|EPI ISL 500630|B.1.1.10|Australia|2020-03-16	Oceania|hCoV-19/Australia/WA104/2020|EPI ISL 512757|B.1|Australia|2020-04-08	0.0002721902	Oceania
Oceania|hCoV-19/New Zealand/20VR0993/2020|EPI ISL 456176|B|New Zealand|2020-03-16	Oceania|hCoV-19/Australia/WA104/2020|EPI ISL 512757|B.1|Australia|2020-04-08	0.0002721894	Oceania
Oceania|hCoV-19/Australia/VIC143/2020|EPI ISL 419840|B.1.1|Australia|2020-03-16	Oceania|hCoV-19/Australia/WA104/2020|EPI ISL 512757|B.1|Australia|2020-04-08	0.0002721823	Oceania
Oceania|hCoV-19/Australia/VIC96/2020|EPI ISL 419807|B|Australia|2020-03-16	Oceania|hCoV-19/Australia/WA104/2020|EPI ISL 512757|B.1|Australia|2020-04-08	0.0002381608	Oceania
Oceania|hCoV-19/Australia/NSW58/2020|EPI ISL 417410|B.40|Australia|2020-03-16	Oceania|hCoV-19/Australia/WA104/2020|EPI ISL 512757|B.1|Australia|2020-04-08	0.0003742917	Oceania
Oceania|hCoV-19/Australia/NSW57/2020|EPI ISL 417409|B.40|Australia|2020-03-16	Oceania|hCoV-19/Australia/WA104/2020|EPI ISL 512757|B.1|Australia|2020-04-08	0.0004423631	Oceania
Oceania|hCoV-19/Australia/NSW104/2020|EPI ISL 427677|B.1.5|Australia|2020-03-16	Oceania|hCoV-19/Australia/WA104/2020|EPI ISL 512757|B.1|Australia|2020-04-08	0.0001020506	Oceania
Oceania|hCoV-19/Australia/NSW75/2020|EPI ISL 427703|B.40|Australia|2020-03-16	Oceania|hCoV-19/Australia/WA104/2020|EPI ISL 512757|B.1|Australia|2020-04-08	0.0003402598	Oceania
Oceania|hCoV-19/Australia/NSW88/2020|EPI ISL 427702|B.40|Australia|2020-03-16	Oceania|hCoV-19/Australia/WA104/2020|EPI ISL 512757|B.1|Australia|2020-04-08	0.0004083478	Oceania
Oceania|hCoV-19/Australia/NSW158/2020|EPI ISL 427735|B.1.1|Australia|2020-03-16	Oceania|hCoV-19/Australia/WA104/2020|EPI ISL 512757|B.1|Australia|2020-04-08	0.0002381628	Oceania
Oceania|hCoV-19/Australia/NSW111/2020|EPI ISL 427661|B.1.5|Australia|2020-03-16	Oceania|hCoV-19/Australia/WA104/2020|EPI ISL 512757|B.1|Australia|2020-04-08	0.0001020506	Oceania
Oceania|hCoV-19/Australia/VIC146/2020|EPI ISL 419843|B.40|Australia|2020-03-17	Oceania|hCoV-19/Australia/WA104/2020|EPI ISL 512757|B.1|Australia|2020-04-08	0.0003742808	Oceania
Oceania|hCoV-19/Australia/VIC327/2020|EPI ISL 426637|B.40|Australia|2020-03-17	Oceania|hCoV-19/Australia/WA104/2020|EPI ISL 512757|B.1|Australia|2020-04-08	0.0003402480	Oceania
Oceania|hCoV-19/Australia/VIC157/2020|EPI ISL 419854|B.1|Australia|2020-03-17	Oceania|hCoV-19/Australia/WA104/2020|EPI ISL 512757|B.1|Australia|2020-04-08	0.0000340133	Oceania
Oceania|hCoV-19/Australia/VIC151/2020|EPI ISL 419848|B|Australia|2020-03-17	Oceania|hCoV-19/Australia/WA104/2020|EPI ISL 512757|B.1|Australia|2020-04-08	0.0004423628	Oceania
Oceania|hCoV-19/Australia/VIC154/2020|EPI ISL 419851|B.1.5|Australia|2020-03-17	Oceania|hCoV-19/Australia/WA104/2020|EPI ISL 512757|B.1|Australia|2020-04-08	0.0001020441	Oceania
Oceania|hCoV-19/Australia/VIC144/2020|EPI ISL 419841|B.1.1|Australia|2020-03-17	Oceania|hCoV-19/Australia/WA104/2020|EPI ISL 512757|B.1|Australia|2020-04-08	0.0002381545	Oceania
Oceania|hCoV-19/Australia/VIC148/2020|EPI ISL 419845|B.1|Australia|2020-03-17	Oceania|hCoV-19/Australia/WA104/2020|EPI ISL 512757|B.1|Australia|2020-04-08	0.0001700934	Oceania
Oceania|hCoV-19/Australia/VIC153/2020|EPI ISL 419850|B.1.1|Australia|2020-03-17	Oceania|hCoV-19/Australia/WA104/2020|EPI ISL 512757|B.1|Australia|2020-04-08	0.0002721823	Oceania
Oceania|hCoV-19/Australia/VIC152/2020|EPI ISL 419849|B|Australia|2020-03-17	Oceania|hCoV-19/Australia/WA104/2020|EPI ISL 512757|B.1|Australia|2020-04-08	0.0003402479	Oceania
Oceania|hCoV-19/Australia/VIC106/2020|EPI ISL 419820|B.1.5|Australia|2020-03-17	Oceania|hCoV-19/Australia/WA104/2020|EPI ISL 512757|B.1|Australia|2020-04-08	0.0001360616	Oceania
Oceania|hCoV-19/Australia/VIC329/2020|EPI ISL 426639|B.1.5|Australia|2020-03-17	Oceania|hCoV-19/Australia/WA104/2020|EPI ISL 512757|B.1|Australia|2020-04-08	0.0001701014	Oceania
Oceania|hCoV-19/Australia/VIC149/2020|EPI ISL 419846|B.1|Australia|2020-03-17	Oceania|hCoV-19/Australia/WA104/2020|EPI ISL 512757|B.1|Australia|2020-04-08	0.0002381630	Oceania
Oceania|hCoV-19/Australia/VIC156/2020|EPI ISL 419853|B.1.1|Australia|2020-03-17	Oceania|hCoV-19/Australia/WA104/2020|EPI ISL 512757|B.1|Australia|2020-04-08	0.0002041282	Oceania
Oceania|hCoV-19/Australia/VIC155/2020|EPI ISL 419852|B.1|Australia|2020-03-17	Oceania|hCoV-19/Australia/WA104/2020|EPI ISL 512757|B.1|Australia|2020-04-08	0.0002041164	Oceania
Oceania|hCoV-19/Australia/VIC105/2020|EPI ISL 419819|B.1.255|Australia|2020-03-17	Oceania|hCoV-19/Australia/WA104/2020|EPI ISL 512757|B.1|Australia|2020-04-08	0.0002041164	Oceania
Oceania|hCoV-19/New Zealand/20VR0994/2020|EPI ISL 456177|B.31|New Zealand|2020-03-17	Oceania|hCoV-19/Australia/WA104/2020|EPI ISL 512757|B.1|Australia|2020-04-08	0.0004423963	Oceania
Oceania|hCoV-19/Australia/NSW62/2020|EPI ISL 417412|B.3|Australia|2020-03-17	Oceania|hCoV-19/Australia/WA104/2020|EPI ISL 512757|B.1|Australia|2020-04-08	0.0003062062	Oceania
Oceania|hCoV-19/Australia/SAP181/2020|EPI ISL 492122|B.1|Australia|2020-03-18	Oceania|hCoV-19/Australia/WA104/2020|EPI ISL 512757|B.1|Australia|2020-04-08	0.0002041260	Oceania
Oceania|hCoV-19/Australia/QLDID924/2020|EPI ISL 418802|B.1.1|Australia|2020-03-18	Oceania|hCoV-19/Australia/WA104/2020|EPI ISL 512757|B.1|Australia|2020-04-08	0.0002381546	Oceania
Oceania|hCoV-19/Australia/VIC174/2020|EPI ISL 419871|B.1.5|Australia|2020-03-18	Oceania|hCoV-19/Australia/WA104/2020|EPI ISL 512757|B.1|Australia|2020-04-08	0.0001020471	Oceania
Oceania|hCoV-19/Australia/VIC166/2020|EPI ISL 419863|B.1|Australia|2020-03-18	Oceania|hCoV-19/Australia/WA104/2020|EPI ISL 512757|B.1|Australia|2020-04-08	0.0002381588	Oceania
Oceania|hCoV-19/Australia/SAP159/2020|EPI ISL 492116|B.1.1|Australia|2020-03-18	Oceania|hCoV-19/Australia/WA104/2020|EPI ISL 512757|B.1|Australia|2020-04-08	0.0003062401	Oceania
Oceania|hCoV-19/Australia/VIC170/2020|EPI ISL 419867|B.1.5|Australia|2020-03-18	Oceania|hCoV-19/Australia/WA104/2020|EPI ISL 512757|B.1|Australia|2020-04-08	0.0002041069	Oceania
Oceania|hCoV-19/Australia/VIC163/2020|EPI ISL 419860|B.1.1|Australia|2020-03-18	Oceania|hCoV-19/Australia/WA104/2020|EPI ISL 512757|B.1|Australia|2020-04-08	0.0002721950	Oceania
Oceania|hCoV-19/Australia/VIC176/2020|EPI ISL 419873|B.31|Australia|2020-03-18	Oceania|hCoV-19/Australia/WA104/2020|EPI ISL 512757|B.1|Australia|2020-04-08	0.0004083455	Oceania
Oceania|hCoV-19/Australia/VIC171/2020|EPI ISL 419868|B.40|Australia|2020-03-18	Oceania|hCoV-19/Australia/WA104/2020|EPI ISL 512757|B.1|Australia|2020-04-08	0.0005104875	Oceania
Oceania|hCoV-19/Australia/QLDID926/2020|EPI ISL 418804|B.1.1|Australia|2020-03-18	Oceania|hCoV-19/Australia/WA104/2020|EPI ISL 512757|B.1|Australia|2020-04-08	0.0002721950	Oceania
Oceania|hCoV-19/Australia/VIC172/2020|EPI ISL 419869|B.40|Australia|2020-03-18	Oceania|hCoV-19/Australia/WA104/2020|EPI ISL 512757|B.1|Australia|2020-04-08	0.0004423835	Oceania
Oceania|hCoV-19/Australia/VIC158/2020|EPI ISL 419855|B.1|Australia|2020-03-18	Oceania|hCoV-19/Australia/WA104/2020|EPI ISL 512757|B.1|Australia|2020-04-08	0.0003062312	Oceania
Oceania|hCoV-19/Australia/QLDID925/2020|EPI ISL 418803|B.1|Australia|2020-03-18	Oceania|hCoV-19/Australia/WA104/2020|EPI ISL 512757|B.1|Australia|2020-04-08	0.0001700934	Oceania
Oceania|hCoV-19/Australia/VIC178/2020|EPI ISL 419875|B.1.1|Australia|2020-03-18	Oceania|hCoV-19/Australia/WA104/2020|EPI ISL 512757|B.1|Australia|2020-04-08	0.0002721822	Oceania
Oceania|hCoV-19/Australia/VIC109/2020|EPI ISL 419718|B.1.1|Australia|2020-03-18	Oceania|hCoV-19/Australia/WA104/2020|EPI ISL 512757|B.1|Australia|2020-04-08	0.0002041282	Oceania
Oceania|hCoV-19/New Zealand/20VR0760/2020|EPI ISL 456165|B.1.5|New Zealand|2020-03-18	Oceania|hCoV-19/Australia/WA104/2020|EPI ISL 512757|B.1|Australia|2020-04-08	0.0000680280	Oceania
Oceania|hCoV-19/New Zealand/20VR0770/2020|EPI ISL 456168|B.39|New Zealand|2020-03-18	Oceania|hCoV-19/Australia/WA104/2020|EPI ISL 512757|B.1|Australia|2020-04-08	0.0004423756	Oceania
Oceania|hCoV-19/Australia/SAP186/2020|EPI ISL 492125|B.1|Australia|2020-03-19	Oceania|hCoV-19/Australia/WA104/2020|EPI ISL 512757|B.1|Australia|2020-04-08	0.0002381629	Oceania
Oceania|hCoV-19/Australia/SAP368/2020|EPI ISL 492133|B.1.1|Australia|2020-03-19	Oceania|hCoV-19/Australia/WA104/2020|EPI ISL 512757|B.1|Australia|2020-04-08	0.0002381615	Oceania
Oceania|hCoV-19/Australia/NSW2169/2020|EPI ISL 500640|B.6|Australia|2020-03-19	Oceania|hCoV-19/Australia/WA104/2020|EPI ISL 512757|B.1|Australia|2020-04-08	0.0004764145	Oceania
Oceania|hCoV-19/Australia/VIC186/2020|EPI ISL 419882|B.40|Australia|2020-03-19	Oceania|hCoV-19/Australia/WA104/2020|EPI ISL 512757|B.1|Australia|2020-04-08	0.0003742914	Oceania
Oceania|hCoV-19/Australia/VIC184/2020|EPI ISL 419880|B.1|Australia|2020-03-19	Oceania|hCoV-19/Australia/WA104/2020|EPI ISL 512757|B.1|Australia|2020-04-08	0.0002041164	Oceania
Oceania|hCoV-19/Australia/VIC203/2020|EPI ISL 419898|B.40|Australia|2020-03-19	Oceania|hCoV-19/Australia/WA104/2020|EPI ISL 512757|B.1|Australia|2020-04-08	0.0005445059	Oceania
Oceania|hCoV-19/Australia/SAP395/2020|EPI ISL 492160|B.1.1|Australia|2020-03-19	Oceania|hCoV-19/Australia/WA104/2020|EPI ISL 512757|B.1|Australia|2020-04-08	0.0002721902	Oceania
Oceania|hCoV-19/New Zealand/20VR1110/2020|EPI ISL 456191|B.1.5|New Zealand|2020-03-19	Oceania|hCoV-19/Australia/WA104/2020|EPI ISL 512757|B.1|Australia|2020-04-08	0.0002041354	Oceania
Oceania|hCoV-19/Australia/VIC180/2020|EPI ISL 419877|B|Australia|2020-03-19	Oceania|hCoV-19/Australia/WA104/2020|EPI ISL 512757|B.1|Australia|2020-04-08	0.0002381365	Oceania
Oceania|hCoV-19/Australia/WA36/2020|EPI ISL 470853|B.39|Australia|2020-03-19	Oceania|hCoV-19/Australia/WA104/2020|EPI ISL 512757|B.1|Australia|2020-04-08	0.0004423627	Oceania
Oceania|hCoV-19/Australia/VIC192/2020|EPI ISL 419888|B.1|Australia|2020-03-19	Oceania|hCoV-19/Australia/WA104/2020|EPI ISL 512757|B.1|Australia|2020-04-08	0.0001360695	Oceania
Oceania|hCoV-19/Australia/VIC201/2020|EPI ISL 419896|B.1|Australia|2020-03-19	Oceania|hCoV-19/Australia/WA104/2020|EPI ISL 512757|B.1|Australia|2020-04-08	0.0002041164	Oceania
Oceania|hCoV-19/Australia/VIC188/2020|EPI ISL 419884|B.6|Australia|2020-03-19	Oceania|hCoV-19/Australia/WA104/2020|EPI ISL 512757|B.1|Australia|2020-04-08	0.0004423835	Oceania
Oceania|hCoV-19/Australia/SAP036/2020|EPI ISL 450194|B.1|Australia|2020-03-19	Oceania|hCoV-19/Australia/WA104/2020|EPI ISL 512757|B.1|Australia|2020-04-08	0.0002041259	Oceania
Oceania|hCoV-19/Australia/VIC190/2020|EPI ISL 419886|B.1.1|Australia|2020-03-19	Oceania|hCoV-19/Australia/WA104/2020|EPI ISL 512757|B.1|Australia|2020-04-08	0.0002041282	Oceania
Oceania|hCoV-19/Australia/SAP372/2020|EPI ISL 492137|B.1|Australia|2020-03-19	Oceania|hCoV-19/Australia/WA104/2020|EPI ISL 512757|B.1|Australia|2020-04-08	0.0002041223	Oceania
Oceania|hCoV-19/Australia/VIC191/2020|EPI ISL 419887|B.1.1|Australia|2020-03-19	Oceania|hCoV-19/Australia/WA104/2020|EPI ISL 512757|B.1|Australia|2020-04-08	0.0002721823	Oceania
Oceania|hCoV-19/Australia/VIC218/2020|EPI ISL 419913|B.40|Australia|2020-03-20	Oceania|hCoV-19/Australia/WA104/2020|EPI ISL 512757|B.1|Australia|2020-04-08	0.0005445060	Oceania
Oceania|hCoV-19/Australia/SAP397/2020|EPI ISL 492162|B.1.5|Australia|2020-03-20	Oceania|hCoV-19/Australia/WA104/2020|EPI ISL 512757|B.1|Australia|2020-04-08	0.0001020441	Oceania
Oceania|hCoV-19/Guam/GU NHG 03/2020|EPI ISL 445000|B.6|Guam|2020-03-20	Oceania|hCoV-19/Australia/WA104/2020|EPI ISL 512757|B.1|Australia|2020-04-08	0.0004083336	Oceania
Oceania|hCoV-19/Australia/VIC123/2020|EPI ISL 419731|B.1.1|Australia|2020-03-20	Oceania|hCoV-19/Australia/WA104/2020|EPI ISL 512757|B.1|Australia|2020-04-08	0.0003062347	Oceania
Oceania|hCoV-19/Australia/SAP374/2020|EPI ISL 492139|B.1|Australia|2020-03-20	Oceania|hCoV-19/Australia/WA104/2020|EPI ISL 512757|B.1|Australia|2020-04-08	0.0002721793	Oceania
Oceania|hCoV-19/Australia/SAP386/2020|EPI ISL 492151|B.1.1|Australia|2020-03-20	Oceania|hCoV-19/Australia/WA104/2020|EPI ISL 512757|B.1|Australia|2020-04-08	0.0002381615	Oceania
Oceania|hCoV-19/Australia/SAP380/2020|EPI ISL 492145|B.6|Australia|2020-03-20	Oceania|hCoV-19/Australia/WA104/2020|EPI ISL 512757|B.1|Australia|2020-04-08	0.0004083336	Oceania
Oceania|hCoV-19/Australia/VIC129/2020|EPI ISL 419732|B|Australia|2020-03-20	Oceania|hCoV-19/Australia/WA104/2020|EPI ISL 512757|B.1|Australia|2020-04-08	0.0002381608	Oceania
Oceania|hCoV-19/Australia/VIC214/2020|EPI ISL 419909|B.1|Australia|2020-03-20	Oceania|hCoV-19/Australia/WA104/2020|EPI ISL 512757|B.1|Australia|2020-04-08	0.0002041223	Oceania
Oceania|hCoV-19/Australia/VIC339/2020|EPI ISL 426648|B.1.1.71|Australia|2020-03-20	Oceania|hCoV-19/Australia/WA104/2020|EPI ISL 512757|B.1|Australia|2020-04-08	0.0002721950	Oceania
Oceania|hCoV-19/Australia/VIC342/2020|EPI ISL 426651|B.31|Australia|2020-03-20	Oceania|hCoV-19/Australia/WA104/2020|EPI ISL 512757|B.1|Australia|2020-04-08	0.0004764452	Oceania
Oceania|hCoV-19/Australia/NSW2043/2020|EPI ISL 500614|B.1.98|Australia|2020-03-20	Oceania|hCoV-19/Australia/WA104/2020|EPI ISL 512757|B.1|Australia|2020-04-08	0.0001360656	Oceania
Oceania|hCoV-19/New Zealand/20VR1276/2020|EPI ISL 456201|B.31|New Zealand|2020-03-20	Oceania|hCoV-19/Australia/WA104/2020|EPI ISL 512757|B.1|Australia|2020-04-08	0.0005785934	Oceania
Oceania|hCoV-19/Australia/VIC216/2020|EPI ISL 419911|B.1|Australia|2020-03-20	Oceania|hCoV-19/Australia/WA104/2020|EPI ISL 512757|B.1|Australia|2020-04-08	0.0002041164	Oceania
Oceania|hCoV-19/Australia/VIC341/2020|EPI ISL 426650|B.1.5|Australia|2020-03-20	Oceania|hCoV-19/Australia/WA104/2020|EPI ISL 512757|B.1|Australia|2020-04-08	0.0001360656	Oceania
Oceania|hCoV-19/Australia/VIC211/2020|EPI ISL 419906|B.1|Australia|2020-03-20	Oceania|hCoV-19/Australia/WA104/2020|EPI ISL 512757|B.1|Australia|2020-04-08	0.0002041259	Oceania
Oceania|hCoV-19/Australia/VIC114/2020|EPI ISL 419725|B.1.5|Australia|2020-03-20	Oceania|hCoV-19/Australia/WA104/2020|EPI ISL 512757|B.1|Australia|2020-04-08	0.0000680280	Oceania
Oceania|hCoV-19/Australia/NSW2207/2020|EPI ISL 500665|B.1.1|Australia|2020-03-21	Oceania|hCoV-19/Australia/WA104/2020|EPI ISL 512757|B.1|Australia|2020-04-08	0.0002381657	Oceania
Oceania|hCoV-19/Australia/VIC234/2020|EPI ISL 419929|B.1.272|Australia|2020-03-21	Oceania|hCoV-19/Australia/WA104/2020|EPI ISL 512757|B.1|Australia|2020-04-08	0.0002381519	Oceania
Oceania|hCoV-19/Australia/SAP370/2020|EPI ISL 492135|B.1.5|Australia|2020-03-21	Oceania|hCoV-19/Australia/WA104/2020|EPI ISL 512757|B.1|Australia|2020-04-08	0.0001360680	Oceania
Oceania|hCoV-19/Australia/VIC236/2020|EPI ISL 419931|B.1|Australia|2020-03-21	Oceania|hCoV-19/Australia/WA104/2020|EPI ISL 512757|B.1|Australia|2020-04-08	0.0002041223	Oceania
Oceania|hCoV-19/Australia/VIC249/2020|EPI ISL 419944|B.1.1.254|Australia|2020-03-21	Oceania|hCoV-19/Australia/WA104/2020|EPI ISL 512757|B.1|Australia|2020-04-08	0.0002721902	Oceania
Oceania|hCoV-19/Australia/VIC242/2020|EPI ISL 419937|B|Australia|2020-03-21	Oceania|hCoV-19/Australia/WA104/2020|EPI ISL 512757|B.1|Australia|2020-04-08	0.0002381608	Oceania
Oceania|hCoV-19/Australia/VIC238/2020|EPI ISL 419933|B.1.1|Australia|2020-03-21	Oceania|hCoV-19/Australia/WA104/2020|EPI ISL 512757|B.1|Australia|2020-04-08	0.0002041282	Oceania
Oceania|hCoV-19/Australia/VIC354/2020|EPI ISL 426662|B.1.1.1|Australia|2020-03-21	Oceania|hCoV-19/Australia/WA104/2020|EPI ISL 512757|B.1|Australia|2020-04-08	0.0004764285	Oceania
Oceania|hCoV-19/Australia/VIC258/2020|EPI ISL 419951|B.1|Australia|2020-03-21	Oceania|hCoV-19/Australia/WA104/2020|EPI ISL 512757|B.1|Australia|2020-04-08	0.0002381407	Oceania
Oceania|hCoV-19/Australia/VIC353/2020|EPI ISL 426661|B.1.1|Australia|2020-03-21	Oceania|hCoV-19/Australia/WA104/2020|EPI ISL 512757|B.1|Australia|2020-04-08	0.0002381546	Oceania
Oceania|hCoV-19/Australia/NSW2259/2020|EPI ISL 500696|B.1.1|Australia|2020-03-21	Oceania|hCoV-19/Australia/WA104/2020|EPI ISL 512757|B.1|Australia|2020-04-08	0.0002721950	Oceania
Oceania|hCoV-19/Australia/VIC261/2020|EPI ISL 419954|B.1|Australia|2020-03-21	Oceania|hCoV-19/Australia/WA104/2020|EPI ISL 512757|B.1|Australia|2020-04-08	0.0002041164	Oceania
Oceania|hCoV-19/Australia/VIC237/2020|EPI ISL 419932|B.6|Australia|2020-03-21	Oceania|hCoV-19/Australia/WA104/2020|EPI ISL 512757|B.1|Australia|2020-04-08	0.0005104637	Oceania
Oceania|hCoV-19/Australia/VIC246/2020|EPI ISL 419941|B.1|Australia|2020-03-21	Oceania|hCoV-19/Australia/WA104/2020|EPI ISL 512757|B.1|Australia|2020-04-08	0.0002381629	Oceania
Oceania|hCoV-19/Australia/VIC230/2020|EPI ISL 419925|B.1.1|Australia|2020-03-21	Oceania|hCoV-19/Australia/WA104/2020|EPI ISL 512757|B.1|Australia|2020-04-08	0.0002382032	Oceania
Oceania|hCoV-19/Australia/SAP382/2020|EPI ISL 492147|B.40|Australia|2020-03-21	Oceania|hCoV-19/Australia/WA104/2020|EPI ISL 512757|B.1|Australia|2020-04-08	0.0003742914	Oceania
Oceania|hCoV-19/Australia/VIC243/2020|EPI ISL 419938|B.1|Australia|2020-03-21	Oceania|hCoV-19/Australia/WA104/2020|EPI ISL 512757|B.1|Australia|2020-04-08	0.0002381407	Oceania
Oceania|hCoV-19/Australia/VIC362/2020|EPI ISL 426670|B.1.1|Australia|2020-03-22	Oceania|hCoV-19/Australia/WA104/2020|EPI ISL 512757|B.1|Australia|2020-04-08	0.0002721902	Oceania
Oceania|hCoV-19/Australia/VIC275/2020|EPI ISL 419968|B.1|Australia|2020-03-22	Oceania|hCoV-19/Australia/WA104/2020|EPI ISL 512757|B.1|Australia|2020-04-08	0.0001700934	Oceania
Oceania|hCoV-19/Australia/VIC373/2020|EPI ISL 426680|B|Australia|2020-03-22	Oceania|hCoV-19/Australia/WA104/2020|EPI ISL 512757|B.1|Australia|2020-04-08	0.0002041163	Oceania
Oceania|hCoV-19/Australia/VIC269/2020|EPI ISL 419962|B.1.1|Australia|2020-03-22	Oceania|hCoV-19/Australia/WA104/2020|EPI ISL 512757|B.1|Australia|2020-04-08	0.0002721823	Oceania
Oceania|hCoV-19/Australia/VIC367/2020|EPI ISL 426675|A.2|Australia|2020-03-22	Oceania|hCoV-19/Australia/WA104/2020|EPI ISL 512757|B.1|Australia|2020-04-08	0.0004764090	Oceania
Oceania|hCoV-19/Australia/VIC285/2020|EPI ISL 419976|B.1.5|Australia|2020-03-22	Oceania|hCoV-19/Australia/WA104/2020|EPI ISL 512757|B.1|Australia|2020-04-08	0.0001360656	Oceania
Oceania|hCoV-19/Australia/VIC278/2020|EPI ISL 419971|B.1.5|Australia|2020-03-22	Oceania|hCoV-19/Australia/WA104/2020|EPI ISL 512757|B.1|Australia|2020-04-08	0.0001360616	Oceania
Oceania|hCoV-19/Australia/QLD1010/2020|EPI ISL 530270|B.6|Australia|2020-03-22	Oceania|hCoV-19/Australia/WA104/2020|EPI ISL 512757|B.1|Australia|2020-04-08	0.0004423628	Oceania
Oceania|hCoV-19/Australia/NSW2265/2020|EPI ISL 500700|B.1.370|Australia|2020-03-22	Oceania|hCoV-19/Australia/WA104/2020|EPI ISL 512757|B.1|Australia|2020-04-08	0.0002382137	Oceania
Oceania|hCoV-19/Australia/VIC276/2020|EPI ISL 419969|B.6|Australia|2020-03-22	Oceania|hCoV-19/Australia/WA104/2020|EPI ISL 512757|B.1|Australia|2020-04-08	0.0004764090	Oceania
Oceania|hCoV-19/Australia/SAP383/2020|EPI ISL 492148|B.1.5|Australia|2020-03-22	Oceania|hCoV-19/Australia/WA104/2020|EPI ISL 512757|B.1|Australia|2020-04-08	0.0001020441	Oceania
Oceania|hCoV-19/Australia/ACT0071/2020|EPI ISL 498531|B.40|Australia|2020-03-22	Oceania|hCoV-19/Australia/WA104/2020|EPI ISL 512757|B.1|Australia|2020-04-08	0.0004423913	Oceania
Oceania|hCoV-19/Australia/VIC134/2020|EPI ISL 419827|B.1.1|Australia|2020-03-22	Oceania|hCoV-19/Australia/WA104/2020|EPI ISL 512757|B.1|Australia|2020-04-08	0.0002721950	Oceania
Oceania|hCoV-19/Australia/VIC283/2020|EPI ISL 419974|B.1|Australia|2020-03-22	Oceania|hCoV-19/Australia/WA104/2020|EPI ISL 512757|B.1|Australia|2020-04-08	0.0002041259	Oceania
Oceania|hCoV-19/Australia/NSW2244/2020|EPI ISL 500684|B.1|Australia|2020-03-22	Oceania|hCoV-19/Australia/WA104/2020|EPI ISL 512757|B.1|Australia|2020-04-08	0.0002041259	Oceania
Oceania|hCoV-19/Australia/VIC267/2020|EPI ISL 419960|B.1|Australia|2020-03-22	Oceania|hCoV-19/Australia/WA104/2020|EPI ISL 512757|B.1|Australia|2020-04-08	0.0002041259	Oceania
Oceania|hCoV-19/Australia/VIC287/2020|EPI ISL 419978|B.1|Australia|2020-03-22	Oceania|hCoV-19/Australia/WA104/2020|EPI ISL 512757|B.1|Australia|2020-04-08	0.0002041164	Oceania
Oceania|hCoV-19/New Zealand/20VR1451/2020|EPI ISL 456218|B.3|New Zealand|2020-03-23	Oceania|hCoV-19/Australia/WA104/2020|EPI ISL 512757|B.1|Australia|2020-04-08	0.0003742782	Oceania
Oceania|hCoV-19/Australia/VIC299/2020|EPI ISL 419990|B.40|Australia|2020-03-23	Oceania|hCoV-19/Australia/WA104/2020|EPI ISL 512757|B.1|Australia|2020-04-08	0.0003402480	Oceania
Oceania|hCoV-19/Australia/SAP336/2020|EPI ISL 483113|B.1.5|Australia|2020-03-23	Oceania|hCoV-19/Australia/WA104/2020|EPI ISL 512757|B.1|Australia|2020-04-08	0.0001360719	Oceania
Oceania|hCoV-19/Australia/QLDID938/2020|EPI ISL 444612|B.1|Australia|2020-03-23	Oceania|hCoV-19/Australia/WA104/2020|EPI ISL 512757|B.1|Australia|2020-04-08	0.0002041164	Oceania
Oceania|hCoV-19/Australia/VIC384/2020|EPI ISL 426691|B.1.5|Australia|2020-03-23	Oceania|hCoV-19/Australia/WA104/2020|EPI ISL 512757|B.1|Australia|2020-04-08	0.0002041223	Oceania
Oceania|hCoV-19/Australia/VIC309/2020|EPI ISL 420000|B.1.1|Australia|2020-03-23	Oceania|hCoV-19/Australia/WA104/2020|EPI ISL 512757|B.1|Australia|2020-04-08	0.0002041282	Oceania
Oceania|hCoV-19/Australia/VIC308/2020|EPI ISL 419999|B.1|Australia|2020-03-23	Oceania|hCoV-19/Australia/WA104/2020|EPI ISL 512757|B.1|Australia|2020-04-08	0.0002721871	Oceania
Oceania|hCoV-19/Australia/VIC383/2020|EPI ISL 426690|B.1|Australia|2020-03-23	Oceania|hCoV-19/Australia/WA104/2020|EPI ISL 512757|B.1|Australia|2020-04-08	0.0002381407	Oceania
Oceania|hCoV-19/New Zealand/20VR1796/2020|EPI ISL 456255|B.1|New Zealand|2020-03-23	Oceania|hCoV-19/Australia/WA104/2020|EPI ISL 512757|B.1|Australia|2020-04-08	0.0002721998	Oceania
Oceania|hCoV-19/Australia/VIC530/2020|EPI ISL 426796|B.1|Australia|2020-03-23	Oceania|hCoV-19/Australia/WA104/2020|EPI ISL 512757|B.1|Australia|2020-04-08	0.0001700904	Oceania
Oceania|hCoV-19/Australia/VIC301/2020|EPI ISL 419992|B.40|Australia|2020-03-23	Oceania|hCoV-19/Australia/WA104/2020|EPI ISL 512757|B.1|Australia|2020-04-08	0.0003402480	Oceania
Oceania|hCoV-19/Australia/VIC389/2020|EPI ISL 426696|B|Australia|2020-03-23	Oceania|hCoV-19/Australia/WA104/2020|EPI ISL 512757|B.1|Australia|2020-04-08	0.0004083526	Oceania
Oceania|hCoV-19/New Zealand/20VR1618/2020|EPI ISL 456228|B.1.1.254|New Zealand|2020-03-23	Oceania|hCoV-19/Australia/WA104/2020|EPI ISL 512757|B.1|Australia|2020-04-08	0.0002721902	Oceania
Oceania|hCoV-19/New Zealand/20VR1626/2020|EPI ISL 456236|B.31|New Zealand|2020-03-23	Oceania|hCoV-19/Australia/WA104/2020|EPI ISL 512757|B.1|Australia|2020-04-08	0.0005104876	Oceania
Oceania|hCoV-19/Australia/VIC300/2020|EPI ISL 419991|B.1.5|Australia|2020-03-23	Oceania|hCoV-19/Australia/WA104/2020|EPI ISL 512757|B.1|Australia|2020-04-08	0.0001360616	Oceania
Oceania|hCoV-19/Australia/VIC296/2020|EPI ISL 419987|B.1.1|Australia|2020-03-23	Oceania|hCoV-19/Australia/WA104/2020|EPI ISL 512757|B.1|Australia|2020-04-08	0.0002721950	Oceania
Oceania|hCoV-19/Australia/VIC312/2020|EPI ISL 420003|B.1|Australia|2020-03-23	Oceania|hCoV-19/Australia/WA104/2020|EPI ISL 512757|B.1|Australia|2020-04-08	0.0002381519	Oceania
Oceania|hCoV-19/Australia/QLD985/2020|EPI ISL 530265|B.1|Australia|2020-03-24	Oceania|hCoV-19/Australia/WA104/2020|EPI ISL 512757|B.1|Australia|2020-04-08	0.0002041259	Oceania
Oceania|hCoV-19/Australia/QLDID941/2020|EPI ISL 447594|B.1.1|Australia|2020-03-24	Oceania|hCoV-19/Australia/WA104/2020|EPI ISL 512757|B.1|Australia|2020-04-08	0.0002381657	Oceania
Oceania|hCoV-19/Australia/VIC13741/2020|EPI ISL 563820|B.40|Australia|2020-03-24	Oceania|hCoV-19/Australia/WA104/2020|EPI ISL 512757|B.1|Australia|2020-04-08	0.0004423628	Oceania
Oceania|hCoV-19/Australia/VIC395/2020|EPI ISL 426698|B.1|Australia|2020-03-24	Oceania|hCoV-19/Australia/WA104/2020|EPI ISL 512757|B.1|Australia|2020-04-08	0.0003402540	Oceania
Oceania|hCoV-19/New Zealand/20VR1581/2020|EPI ISL 456223|B.1.1|New Zealand|2020-03-24	Oceania|hCoV-19/Australia/WA104/2020|EPI ISL 512757|B.1|Australia|2020-04-08	0.0002721950	Oceania
Oceania|hCoV-19/Australia/VIC315/2020|EPI ISL 420006|B.1.1|Australia|2020-03-24	Oceania|hCoV-19/Australia/WA104/2020|EPI ISL 512757|B.1|Australia|2020-04-08	0.0002381546	Oceania
Oceania|hCoV-19/Australia/VIC541/2020|EPI ISL 426806|B.1.5|Australia|2020-03-24	Oceania|hCoV-19/Australia/WA104/2020|EPI ISL 512757|B.1|Australia|2020-04-08	0.0001700934	Oceania
Oceania|hCoV-19/Australia/VIC449/2020|EPI ISL 426745|B.1|Australia|2020-03-24	Oceania|hCoV-19/Australia/WA104/2020|EPI ISL 512757|B.1|Australia|2020-04-08	0.0002041259	Oceania
Oceania|hCoV-19/Australia/VIC394/2020|EPI ISL 426697|B.1.1.296|Australia|2020-03-24	Oceania|hCoV-19/Australia/WA104/2020|EPI ISL 512757|B.1|Australia|2020-04-08	0.0003062400	Oceania
Oceania|hCoV-19/Australia/SAP244/2020|EPI ISL 468002|B.1.1.1|Australia|2020-03-24	Oceania|hCoV-19/Australia/WA104/2020|EPI ISL 512757|B.1|Australia|2020-04-08	0.0003743024	Oceania
Oceania|hCoV-19/Guam/GU-NHG-02/2020|EPI ISL 444610|B.6|Guam|2020-03-24	Oceania|hCoV-19/Australia/WA104/2020|EPI ISL 512757|B.1|Australia|2020-04-08	0.0003742806	Oceania
Oceania|hCoV-19/Australia/VIC325/2020|EPI ISL 420016|B.31|Australia|2020-03-24	Oceania|hCoV-19/Australia/WA104/2020|EPI ISL 512757|B.1|Australia|2020-04-08	0.0004764452	Oceania
Oceania|hCoV-19/Australia/VIC321/2020|EPI ISL 420012|B.1|Australia|2020-03-24	Oceania|hCoV-19/Australia/WA104/2020|EPI ISL 512757|B.1|Australia|2020-04-08	0.0002041164	Oceania
Oceania|hCoV-19/Australia/WA56/2020|EPI ISL 470873|B.1|Australia|2020-03-24	Oceania|hCoV-19/Australia/WA104/2020|EPI ISL 512757|B.1|Australia|2020-04-08	0.0002382275	Oceania
Oceania|hCoV-19/Australia/VIC540/2020|EPI ISL 426805|B.1|Australia|2020-03-24	Oceania|hCoV-19/Australia/WA104/2020|EPI ISL 512757|B.1|Australia|2020-04-08	0.0003402540	Oceania
Oceania|hCoV-19/Australia/QLD986/2020|EPI ISL 530266|B.1.5|Australia|2020-03-24	Oceania|hCoV-19/Australia/WA104/2020|EPI ISL 512757|B.1|Australia|2020-04-08	0.0001700904	Oceania
Oceania|hCoV-19/Australia/QLDID939/2020|EPI ISL 444793|B.1.265|Australia|2020-03-24	Oceania|hCoV-19/Australia/WA104/2020|EPI ISL 512757|B.1|Australia|2020-04-08	0.0002381762	Oceania
Oceania|hCoV-19/Australia/VIC555/2020|EPI ISL 426816|B.1.3|Australia|2020-03-25	Oceania|hCoV-19/Australia/WA104/2020|EPI ISL 512757|B.1|Australia|2020-04-08	0.0002381650	Oceania
Oceania|hCoV-19/Australia/QLDID935/2020|EPI ISL 436097|B.1.5|Australia|2020-03-25	Oceania|hCoV-19/Australia/WA104/2020|EPI ISL 512757|B.1|Australia|2020-04-08	0.0001360680	Oceania
Oceania|hCoV-19/Australia/VIC548/2020|EPI ISL 426811|B.1.1|Australia|2020-03-25	Oceania|hCoV-19/Australia/WA104/2020|EPI ISL 512757|B.1|Australia|2020-04-08	0.0002381657	Oceania
Oceania|hCoV-19/Australia/SAP242/2020|EPI ISL 468023|B.1|Australia|2020-03-25	Oceania|hCoV-19/Australia/WA104/2020|EPI ISL 512757|B.1|Australia|2020-04-08	0.0002041164	Oceania
Oceania|hCoV-19/Australia/VIC535/2020|EPI ISL 426801|B|Australia|2020-03-25	Oceania|hCoV-19/Australia/WA104/2020|EPI ISL 512757|B.1|Australia|2020-04-08	0.0003062195	Oceania
Oceania|hCoV-19/New Zealand/20VR1765/2020|EPI ISL 536789|B.31|New Zealand|2020-03-25	Oceania|hCoV-19/Australia/WA104/2020|EPI ISL 512757|B.1|Australia|2020-04-08	0.0005104876	Oceania
Oceania|hCoV-19/Australia/VIC597/2020|EPI ISL 426854|B.1.1|Australia|2020-03-25	Oceania|hCoV-19/Australia/WA104/2020|EPI ISL 512757|B.1|Australia|2020-04-08	0.0002721950	Oceania
Oceania|hCoV-19/Australia/SAP256/2020|EPI ISL 468028|B.1|Australia|2020-03-25	Oceania|hCoV-19/Australia/WA104/2020|EPI ISL 512757|B.1|Australia|2020-04-08	0.0002041164	Oceania
Oceania|hCoV-19/Australia/VIC566/2020|EPI ISL 426826|B.1|Australia|2020-03-25	Oceania|hCoV-19/Australia/WA104/2020|EPI ISL 512757|B.1|Australia|2020-04-08	0.0001700934	Oceania
Oceania|hCoV-19/Australia/SAP273/2020|EPI ISL 468029|B.1.5|Australia|2020-03-25	Oceania|hCoV-19/Australia/WA104/2020|EPI ISL 512757|B.1|Australia|2020-04-08	0.0001020441	Oceania
Oceania|hCoV-19/Australia/QLD962/2020|EPI ISL 530241|B.1|Australia|2020-03-25	Oceania|hCoV-19/Australia/WA104/2020|EPI ISL 512757|B.1|Australia|2020-04-08	0.0001700934	Oceania
Oceania|hCoV-19/Australia/SAP263/2020|EPI ISL 468022|A|Australia|2020-03-25	Oceania|hCoV-19/Australia/WA104/2020|EPI ISL 512757|B.1|Australia|2020-04-08	0.0004083382	Oceania
Oceania|hCoV-19/Australia/VIC571/2020|EPI ISL 426831|B.1.370|Australia|2020-03-25	Oceania|hCoV-19/Australia/WA104/2020|EPI ISL 512757|B.1|Australia|2020-04-08	0.0002381407	Oceania
Oceania|hCoV-19/Australia/VIC561/2020|EPI ISL 426822|B.1.1|Australia|2020-03-25	Oceania|hCoV-19/Australia/WA104/2020|EPI ISL 512757|B.1|Australia|2020-04-08	0.0003062258	Oceania
Oceania|hCoV-19/Australia/QLD960/2020|EPI ISL 530242|B.1.1|Australia|2020-03-25	Oceania|hCoV-19/Australia/WA104/2020|EPI ISL 512757|B.1|Australia|2020-04-08	0.0002041282	Oceania
Oceania|hCoV-19/Australia/NSW166/2020|EPI ISL 427771|B.1.1|Australia|2020-03-25	Oceania|hCoV-19/Australia/WA104/2020|EPI ISL 512757|B.1|Australia|2020-04-08	0.0002381739	Oceania
Oceania|hCoV-19/Australia/NSW221/2020|EPI ISL 451487|B.6|Australia|2020-03-25	Oceania|hCoV-19/Australia/WA104/2020|EPI ISL 512757|B.1|Australia|2020-04-08	0.0005104427	Oceania
Oceania|hCoV-19/Australia/VIC617/2020|EPI ISL 426872|B.1|Australia|2020-03-26	Oceania|hCoV-19/Australia/WA104/2020|EPI ISL 512757|B.1|Australia|2020-04-08	0.0002041260	Oceania
Oceania|hCoV-19/New Zealand/20VR1783/2020|EPI ISL 456252|B.31|New Zealand|2020-03-26	Oceania|hCoV-19/Australia/WA104/2020|EPI ISL 512757|B.1|Australia|2020-04-08	0.0005445314	Oceania
Oceania|hCoV-19/Australia/NSW2435/2020|EPI ISL 527016|B.1.5|Australia|2020-03-26	Oceania|hCoV-19/Australia/WA104/2020|EPI ISL 512757|B.1|Australia|2020-04-08	0.0001020471	Oceania
Oceania|hCoV-19/Australia/VIC942/2020|EPI ISL 430639|B.1|Australia|2020-03-26	Oceania|hCoV-19/Australia/WA104/2020|EPI ISL 512757|B.1|Australia|2020-04-08	0.0002721792	Oceania
Oceania|hCoV-19/Australia/QLD1012/2020|EPI ISL 530272|B.40|Australia|2020-03-26	Oceania|hCoV-19/Australia/WA104/2020|EPI ISL 512757|B.1|Australia|2020-04-08	0.0003742914	Oceania
Oceania|hCoV-19/Australia/SAP319/2020|EPI ISL 483099|B.1.1|Australia|2020-03-26	Oceania|hCoV-19/Australia/WA104/2020|EPI ISL 512757|B.1|Australia|2020-04-08	0.0003062115	Oceania
Oceania|hCoV-19/Australia/SAP246/2020|EPI ISL 468014|B.1.153|Australia|2020-03-26	Oceania|hCoV-19/Australia/WA104/2020|EPI ISL 512757|B.1|Australia|2020-04-08	0.0001700984	Oceania
Oceania|hCoV-19/New Zealand/20VR1773/2020|EPI ISL 456244|B.1.1|New Zealand|2020-03-26	Oceania|hCoV-19/Australia/WA104/2020|EPI ISL 512757|B.1|Australia|2020-04-08	0.0002721950	Oceania
Oceania|hCoV-19/Guam/GU NHG 01/2020|EPI ISL 444998|B.6|Guam|2020-03-26	Oceania|hCoV-19/Australia/WA104/2020|EPI ISL 512757|B.1|Australia|2020-04-08	0.0004763868	Oceania
Oceania|hCoV-19/Australia/QLD965/2020|EPI ISL 530244|B.1.5|Australia|2020-03-26	Oceania|hCoV-19/Australia/WA104/2020|EPI ISL 512757|B.1|Australia|2020-04-08	0.0001700934	Oceania
Oceania|hCoV-19/Australia/VIC458/2020|EPI ISL 426752|B.1.255|Australia|2020-03-26	Oceania|hCoV-19/Australia/WA104/2020|EPI ISL 512757|B.1|Australia|2020-04-08	0.0001700934	Oceania
Oceania|hCoV-19/Australia/SAP051/2020|EPI ISL 451090|B.1.255|Australia|2020-03-26	Oceania|hCoV-19/Australia/WA104/2020|EPI ISL 512757|B.1|Australia|2020-04-08	0.0002381518	Oceania
Oceania|hCoV-19/Australia/SAP052/2020|EPI ISL 451091|B.1|Australia|2020-03-26	Oceania|hCoV-19/Australia/WA104/2020|EPI ISL 512757|B.1|Australia|2020-04-08	0.0002041259	Oceania
Oceania|hCoV-19/Australia/QLDID940/2020|EPI ISL 444794|B.1|Australia|2020-03-26	Oceania|hCoV-19/Australia/WA104/2020|EPI ISL 512757|B.1|Australia|2020-04-08	0.0002381519	Oceania
Oceania|hCoV-19/New Zealand/20VR1779/2020|EPI ISL 456248|B.1|New Zealand|2020-03-26	Oceania|hCoV-19/Australia/WA104/2020|EPI ISL 512757|B.1|Australia|2020-04-08	0.0002381518	Oceania
Oceania|hCoV-19/Australia/VIC1995/2020|EPI ISL 521901|B.1.370|Australia|2020-03-26	Oceania|hCoV-19/Australia/WA104/2020|EPI ISL 512757|B.1|Australia|2020-04-08	0.0002721792	Oceania
Oceania|hCoV-19/Australia/SAP221/2020|EPI ISL 468026|B.1.1|Australia|2020-03-26	Oceania|hCoV-19/Australia/WA104/2020|EPI ISL 512757|B.1|Australia|2020-04-08	0.0002721823	Oceania
Oceania|hCoV-19/Australia/NSW220/2020|EPI ISL 451486|B|Australia|2020-03-26	Oceania|hCoV-19/Australia/WA104/2020|EPI ISL 512757|B.1|Australia|2020-04-08	0.0004423782	Oceania
Oceania|hCoV-19/Australia/SAP310/2020|EPI ISL 483093|B|Australia|2020-03-27	Oceania|hCoV-19/Australia/WA104/2020|EPI ISL 512757|B.1|Australia|2020-04-08	0.0003402482	Oceania
Oceania|hCoV-19/Australia/VIC668/2020|EPI ISL 426964|B|Australia|2020-03-27	Oceania|hCoV-19/Australia/WA104/2020|EPI ISL 512757|B.1|Australia|2020-04-08	0.0004083335	Oceania
Oceania|hCoV-19/Australia/VIC667/2020|EPI ISL 426963|B.3|Australia|2020-03-27	Oceania|hCoV-19/Australia/WA104/2020|EPI ISL 512757|B.1|Australia|2020-04-08	0.0003402459	Oceania
Oceania|hCoV-19/Australia/SAP327/2020|EPI ISL 483105|B.1|Australia|2020-03-27	Oceania|hCoV-19/Australia/WA104/2020|EPI ISL 512757|B.1|Australia|2020-04-08	0.0003063106	Oceania
Oceania|hCoV-19/Australia/SAP056/2020|EPI ISL 451095|B.1|Australia|2020-03-27	Oceania|hCoV-19/Australia/WA104/2020|EPI ISL 512757|B.1|Australia|2020-04-08	0.0001700934	Oceania
Oceania|hCoV-19/Australia/SAP331/2020|EPI ISL 483109|B.1.370|Australia|2020-03-27	Oceania|hCoV-19/Australia/WA104/2020|EPI ISL 512757|B.1|Australia|2020-04-08	0.0002721665	Oceania
Oceania|hCoV-19/Australia/SAP309/2020|EPI ISL 483092|B|Australia|2020-03-27	Oceania|hCoV-19/Australia/WA104/2020|EPI ISL 512757|B.1|Australia|2020-04-08	0.0003742805	Oceania
Oceania|hCoV-19/New Zealand/20VR1624/2020|EPI ISL 456234|B.1|New Zealand|2020-03-27	Oceania|hCoV-19/Australia/WA104/2020|EPI ISL 512757|B.1|Australia|2020-04-08	0.0001020441	Oceania
Oceania|hCoV-19/Australia/VIC677/2020|EPI ISL 426972|B.1|Australia|2020-03-27	Oceania|hCoV-19/Australia/WA104/2020|EPI ISL 512757|B.1|Australia|2020-04-08	0.0002381518	Oceania
Oceania|hCoV-19/Australia/SAP058/2020|EPI ISL 451097|B.1|Australia|2020-03-27	Oceania|hCoV-19/Australia/WA104/2020|EPI ISL 512757|B.1|Australia|2020-04-08	0.0002041259	Oceania
Oceania|hCoV-19/Australia/VIC665/2020|EPI ISL 426961|B.1|Australia|2020-03-27	Oceania|hCoV-19/Australia/WA104/2020|EPI ISL 512757|B.1|Australia|2020-04-08	0.0002041164	Oceania
Oceania|hCoV-19/Australia/VIC606/2020|EPI ISL 426861|B.1.255|Australia|2020-03-27	Oceania|hCoV-19/Australia/WA104/2020|EPI ISL 512757|B.1|Australia|2020-04-08	0.0001700934	Oceania
Oceania|hCoV-19/New Zealand/20VR2581/2020|EPI ISL 548127|B.1.3|New Zealand|2020-03-27	Oceania|hCoV-19/Australia/WA104/2020|EPI ISL 512757|B.1|Australia|2020-04-08	0.0003062115	Oceania
Oceania|hCoV-19/Australia/NSW305/2020|EPI ISL 451569|B.1|Australia|2020-03-27	Oceania|hCoV-19/Australia/WA104/2020|EPI ISL 512757|B.1|Australia|2020-04-08	0.0002041234	Oceania
Oceania|hCoV-19/Australia/NSW261/2020|EPI ISL 451526|B.1.1|Australia|2020-03-27	Oceania|hCoV-19/Australia/WA104/2020|EPI ISL 512757|B.1|Australia|2020-04-08	0.0002381628	Oceania
Oceania|hCoV-19/Australia/NSW233/2020|EPI ISL 451499|B.1.5|Australia|2020-03-27	Oceania|hCoV-19/Australia/WA104/2020|EPI ISL 512757|B.1|Australia|2020-04-08	0.0001700993	Oceania
Oceania|hCoV-19/Australia/NSW278/2020|EPI ISL 451542|B.1.1|Australia|2020-03-27	Oceania|hCoV-19/Australia/WA104/2020|EPI ISL 512757|B.1|Australia|2020-04-08	0.0002041353	Oceania
Oceania|hCoV-19/Australia/NSW234/2020|EPI ISL 451500|B.1.5|Australia|2020-03-27	Oceania|hCoV-19/Australia/WA104/2020|EPI ISL 512757|B.1|Australia|2020-04-08	0.0001020506	Oceania
Oceania|hCoV-19/Australia/SAP061/2020|EPI ISL 451100|B.1|Australia|2020-03-28	Oceania|hCoV-19/Australia/WA104/2020|EPI ISL 512757|B.1|Australia|2020-04-08	0.0002041260	Oceania
Oceania|hCoV-19/Australia/SAP334/2020|EPI ISL 483111|B.1.5|Australia|2020-03-28	Oceania|hCoV-19/Australia/WA104/2020|EPI ISL 512757|B.1|Australia|2020-04-08	0.0001360680	Oceania
Oceania|hCoV-19/New Zealand/20VR1839/2020|EPI ISL 456280|B.31|New Zealand|2020-03-28	Oceania|hCoV-19/Australia/WA104/2020|EPI ISL 512757|B.1|Australia|2020-04-08	0.0005104876	Oceania
Oceania|hCoV-19/Australia/VIC808/2020|EPI ISL 427082|B.31|Australia|2020-03-28	Oceania|hCoV-19/Australia/WA104/2020|EPI ISL 512757|B.1|Australia|2020-04-08	0.0005785767	Oceania
Oceania|hCoV-19/Australia/VIC652/2020|EPI ISL 426948|B.1.5|Australia|2020-03-28	Oceania|hCoV-19/Australia/WA104/2020|EPI ISL 512757|B.1|Australia|2020-04-08	0.0001020471	Oceania
Oceania|hCoV-19/Australia/SAP062/2020|EPI ISL 451101|B.1|Australia|2020-03-28	Oceania|hCoV-19/Australia/WA104/2020|EPI ISL 512757|B.1|Australia|2020-04-08	0.0002041259	Oceania
Oceania|hCoV-19/Australia/VIC685/2020|EPI ISL 426980|B.40|Australia|2020-03-28	Oceania|hCoV-19/Australia/WA104/2020|EPI ISL 512757|B.1|Australia|2020-04-08	0.0005445218	Oceania
Oceania|hCoV-19/Australia/VIC-CBA3/2020|EPI ISL 420877|B.1.1|Australia|2020-03-28	Oceania|hCoV-19/Australia/WA104/2020|EPI ISL 512757|B.1|Australia|2020-04-08	0.0002721823	Oceania
Oceania|hCoV-19/Australia/VIC644/2020|EPI ISL 426940|B.1|Australia|2020-03-28	Oceania|hCoV-19/Australia/WA104/2020|EPI ISL 512757|B.1|Australia|2020-04-08	0.0003062223	Oceania
Oceania|hCoV-19/Australia/NSW322/2020|EPI ISL 451584|B.1|Australia|2020-03-28	Oceania|hCoV-19/Australia/WA104/2020|EPI ISL 512757|B.1|Australia|2020-04-08	0.0002041234	Oceania
Oceania|hCoV-19/Australia/NSW511/2020|EPI ISL 455051|B.1.5|Australia|2020-03-28	Oceania|hCoV-19/Australia/WA104/2020|EPI ISL 512757|B.1|Australia|2020-04-08	0.0001020506	Oceania
Oceania|hCoV-19/Australia/NSW538/2020|EPI ISL 455077|B.1|Australia|2020-03-28	Oceania|hCoV-19/Australia/WA104/2020|EPI ISL 512757|B.1|Australia|2020-04-08	0.0002041234	Oceania
Oceania|hCoV-19/Australia/NSW225/2020|EPI ISL 451491|B.1.1.296|Australia|2020-03-28	Oceania|hCoV-19/Australia/WA104/2020|EPI ISL 512757|B.1|Australia|2020-04-08	0.0003402856	Oceania
Oceania|hCoV-19/Australia/NSW247/2020|EPI ISL 451512|B.1.5|Australia|2020-03-28	Oceania|hCoV-19/Australia/WA104/2020|EPI ISL 512757|B.1|Australia|2020-04-08	0.0000680303	Oceania
Oceania|hCoV-19/Australia/NSW266/2020|EPI ISL 451531|B.40|Australia|2020-03-28	Oceania|hCoV-19/Australia/WA104/2020|EPI ISL 512757|B.1|Australia|2020-04-08	0.0004423989	Oceania
Oceania|hCoV-19/Australia/NSW227/2020|EPI ISL 451493|B.1|Australia|2020-03-28	Oceania|hCoV-19/Australia/WA104/2020|EPI ISL 512757|B.1|Australia|2020-04-08	0.0001700914	Oceania
Oceania|hCoV-19/Australia/NSW279/2020|EPI ISL 451543|B.1|Australia|2020-03-28	Oceania|hCoV-19/Australia/WA104/2020|EPI ISL 512757|B.1|Australia|2020-04-08	0.0001700993	Oceania
Oceania|hCoV-19/Australia/NSW229/2020|EPI ISL 451495|B.4|Australia|2020-03-28	Oceania|hCoV-19/Australia/WA104/2020|EPI ISL 512757|B.1|Australia|2020-04-08	0.0005445311	Oceania
Oceania|hCoV-19/Australia/VIC639/2020|EPI ISL 426935|B.1|Australia|2020-03-29	Oceania|hCoV-19/Australia/WA104/2020|EPI ISL 512757|B.1|Australia|2020-04-08	0.0002041224	Oceania
Oceania|hCoV-19/Australia/SAP067/2020|EPI ISL 451105|B.1.275|Australia|2020-03-29	Oceania|hCoV-19/Australia/WA104/2020|EPI ISL 512757|B.1|Australia|2020-04-08	0.0002041164	Oceania
Oceania|hCoV-19/Australia/VIC682/2020|EPI ISL 426977|B.1.5|Australia|2020-03-29	Oceania|hCoV-19/Australia/WA104/2020|EPI ISL 512757|B.1|Australia|2020-04-08	0.0001020471	Oceania
Oceania|hCoV-19/Australia/VIC712/2020|EPI ISL 426999|B.1|Australia|2020-03-29	Oceania|hCoV-19/Australia/WA104/2020|EPI ISL 512757|B.1|Australia|2020-04-08	0.0001700934	Oceania
Oceania|hCoV-19/Australia/VIC710/2020|EPI ISL 426997|B.52|Australia|2020-03-29	Oceania|hCoV-19/Australia/WA104/2020|EPI ISL 512757|B.1|Australia|2020-04-08	0.0003402608	Oceania
Oceania|hCoV-19/Australia/SAP065/2020|EPI ISL 451103|B.1|Australia|2020-03-29	Oceania|hCoV-19/Australia/WA104/2020|EPI ISL 512757|B.1|Australia|2020-04-08	0.0001700934	Oceania
Oceania|hCoV-19/Australia/SAP204/2020|EPI ISL 468013|B.1.1|Australia|2020-03-29	Oceania|hCoV-19/Australia/WA104/2020|EPI ISL 512757|B.1|Australia|2020-04-08	0.0002041490	Oceania
Oceania|hCoV-19/Australia/VIC638/2020|EPI ISL 426934|B.1.1|Australia|2020-03-29	Oceania|hCoV-19/Australia/WA104/2020|EPI ISL 512757|B.1|Australia|2020-04-08	0.0002041282	Oceania
Oceania|hCoV-19/Australia/NSW249/2020|EPI ISL 451514|B.1.1|Australia|2020-03-29	Oceania|hCoV-19/Australia/WA104/2020|EPI ISL 512757|B.1|Australia|2020-04-08	0.0002381628	Oceania
Oceania|hCoV-19/Australia/NSW555/2020|EPI ISL 455094|B.1.5|Australia|2020-03-29	Oceania|hCoV-19/Australia/WA104/2020|EPI ISL 512757|B.1|Australia|2020-04-08	0.0001360703	Oceania
Oceania|hCoV-19/Australia/NSW342/2020|EPI ISL 451604|B.1.178|Australia|2020-03-29	Oceania|hCoV-19/Australia/WA104/2020|EPI ISL 512757|B.1|Australia|2020-04-08	0.0002041234	Oceania
Oceania|hCoV-19/Australia/NSW224/2020|EPI ISL 451490|B.1.255|Australia|2020-03-29	Oceania|hCoV-19/Australia/WA104/2020|EPI ISL 512757|B.1|Australia|2020-04-08	0.0002381490	Oceania
Oceania|hCoV-19/Australia/NSW311/2020|EPI ISL 451575|B.1|Australia|2020-03-29	Oceania|hCoV-19/Australia/WA104/2020|EPI ISL 512757|B.1|Australia|2020-04-08	0.0002041234	Oceania
Oceania|hCoV-19/Australia/NSW246/2020|EPI ISL 451511|B.6|Australia|2020-03-29	Oceania|hCoV-19/Australia/WA104/2020|EPI ISL 512757|B.1|Australia|2020-04-08	0.0005104665	Oceania
Oceania|hCoV-19/Australia/WA111/2020|EPI ISL 512764|B.1|Australia|2020-03-29	Oceania|hCoV-19/Australia/WA104/2020|EPI ISL 512757|B.1|Australia|2020-04-08	0.0001700936	Oceania
Oceania|hCoV-19/New Zealand/20VR1837/2020|EPI ISL 456278|B.1|New Zealand|2020-03-29	Oceania|hCoV-19/Australia/WA104/2020|EPI ISL 512757|B.1|Australia|2020-04-08	0.0001701030	Oceania
Oceania|hCoV-19/Australia/VIC744/2020|EPI ISL 427022|B.1.1.8|Australia|2020-03-29	Oceania|hCoV-19/Australia/WA104/2020|EPI ISL 512757|B.1|Australia|2020-04-08	0.0002725625	Oceania
Oceania|hCoV-19/Australia/TAS226/2020|EPI ISL 522655|B.1|Australia|2020-03-29	Oceania|hCoV-19/Australia/WA104/2020|EPI ISL 512757|B.1|Australia|2020-04-08	0.0002044084	Oceania
Oceania|hCoV-19/Australia/VIC731/2020|EPI ISL 427010|B.1.1|Australia|2020-03-30	Oceania|hCoV-19/Australia/WA104/2020|EPI ISL 512757|B.1|Australia|2020-04-08	0.0002721823	Oceania
Oceania|hCoV-19/Australia/VIC779/2020|EPI ISL 427054|B.52|Australia|2020-03-30	Oceania|hCoV-19/Australia/WA104/2020|EPI ISL 512757|B.1|Australia|2020-04-08	0.0004764271	Oceania
Oceania|hCoV-19/Australia/SAP070/2020|EPI ISL 451108|B.1|Australia|2020-03-30	Oceania|hCoV-19/Australia/WA104/2020|EPI ISL 512757|B.1|Australia|2020-04-08	0.0002041259	Oceania
Oceania|hCoV-19/Australia/VIC752/2020|EPI ISL 427029|B.4|Australia|2020-03-30	Oceania|hCoV-19/Australia/WA104/2020|EPI ISL 512757|B.1|Australia|2020-04-08	0.0004423962	Oceania
Oceania|hCoV-19/Australia/SAP451/2020|EPI ISL 508141|B.1|Australia|2020-03-30	Oceania|hCoV-19/Australia/WA104/2020|EPI ISL 512757|B.1|Australia|2020-04-08	0.0003402260	Oceania
Oceania|hCoV-19/Australia/SAP206/2020|EPI ISL 468036|B.1.201|Australia|2020-03-30	Oceania|hCoV-19/Australia/WA104/2020|EPI ISL 512757|B.1|Australia|2020-04-08	0.0001700934	Oceania
Oceania|hCoV-19/Australia/NSW562/2020|EPI ISL 478674|B.1|Australia|2020-03-30	Oceania|hCoV-19/Australia/WA104/2020|EPI ISL 512757|B.1|Australia|2020-04-08	0.0001700993	Oceania
Oceania|hCoV-19/Australia/NSW303/2020|EPI ISL 451567|B.1.1|Australia|2020-03-30	Oceania|hCoV-19/Australia/WA104/2020|EPI ISL 512757|B.1|Australia|2020-04-08	0.0002381628	Oceania
Oceania|hCoV-19/Australia/NSW243/2020|EPI ISL 451509|B.3|Australia|2020-03-30	Oceania|hCoV-19/Australia/WA104/2020|EPI ISL 512757|B.1|Australia|2020-04-08	0.0003402577	Oceania
Oceania|hCoV-19/Australia/NSW292/2020|EPI ISL 451556|B.1.5|Australia|2020-03-30	Oceania|hCoV-19/Australia/WA104/2020|EPI ISL 512757|B.1|Australia|2020-04-08	0.0001020506	Oceania
Oceania|hCoV-19/Australia/NSW268/2020|EPI ISL 451533|B.1|Australia|2020-03-30	Oceania|hCoV-19/Australia/WA104/2020|EPI ISL 512757|B.1|Australia|2020-04-08	0.0002041919	Oceania
Oceania|hCoV-19/Australia/WA86/2020|EPI ISL 512739|B.1.1|Australia|2020-03-30	Oceania|hCoV-19/Australia/WA104/2020|EPI ISL 512757|B.1|Australia|2020-04-08	0.0003402680	Oceania
Oceania|hCoV-19/New Zealand/20VR1856/2020|EPI ISL 456284|B.31|New Zealand|2020-03-30	Oceania|hCoV-19/Australia/WA104/2020|EPI ISL 512757|B.1|Australia|2020-04-08	0.0004764394	Oceania
Oceania|hCoV-19/Australia/NSW581/2020|EPI ISL 478693|B.1|Australia|2020-03-30	Oceania|hCoV-19/Australia/WA104/2020|EPI ISL 512757|B.1|Australia|2020-04-08	0.0002041373	Oceania
Oceania|hCoV-19/Australia/VIC931/2020|EPI ISL 427159|B.1.1.1|Australia|2020-03-30	Oceania|hCoV-19/Australia/WA104/2020|EPI ISL 512757|B.1|Australia|2020-04-08	0.0003062974	Oceania
Oceania|hCoV-19/Australia/VIC780/2020|EPI ISL 427055|B.1.1|Australia|2020-03-30	Oceania|hCoV-19/Australia/WA104/2020|EPI ISL 512757|B.1|Australia|2020-04-08	0.0002382549	Oceania
Oceania|hCoV-19/New Zealand/20VR1862/2020|EPI ISL 456288|B.1|New Zealand|2020-03-30	Oceania|hCoV-19/Australia/WA104/2020|EPI ISL 512757|B.1|Australia|2020-04-08	0.0002041833	Oceania
Oceania|hCoV-19/Australia/VIC753/2020|EPI ISL 427030|B.31|Australia|2020-03-30	Oceania|hCoV-19/Australia/WA104/2020|EPI ISL 512757|B.1|Australia|2020-04-08	0.0005107941	Oceania
Oceania|hCoV-19/Australia/SAP285/2020|EPI ISL 468035|B.1.1|Australia|2020-03-31	Oceania|hCoV-19/Australia/WA104/2020|EPI ISL 512757|B.1|Australia|2020-04-08	0.0002721823	Oceania
Oceania|hCoV-19/Australia/SAP268/2020|EPI ISL 468043|B.3|Australia|2020-03-31	Oceania|hCoV-19/Australia/WA104/2020|EPI ISL 512757|B.1|Australia|2020-04-08	0.0003062060	Oceania
Oceania|hCoV-19/Australia/QLD963/2020|EPI ISL 530226|B.1|Australia|2020-03-31	Oceania|hCoV-19/Australia/WA104/2020|EPI ISL 512757|B.1|Australia|2020-04-08	0.0002381338	Oceania
Oceania|hCoV-19/Australia/WA12/2020|EPI ISL 470830|B.1.5|Australia|2020-03-31	Oceania|hCoV-19/Australia/WA104/2020|EPI ISL 512757|B.1|Australia|2020-04-08	0.0001020471	Oceania
Oceania|hCoV-19/Australia/SAP073/2020|EPI ISL 451110|B.1|Australia|2020-03-31	Oceania|hCoV-19/Australia/WA104/2020|EPI ISL 512757|B.1|Australia|2020-04-08	0.0001700934	Oceania
Oceania|hCoV-19/Australia/SAP087/2020|EPI ISL 451122|B.1|Australia|2020-03-31	Oceania|hCoV-19/Australia/WA104/2020|EPI ISL 512757|B.1|Australia|2020-04-08	0.0000680312	Oceania
Oceania|hCoV-19/Australia/VIC990/2020|EPI ISL 430556|B.1|Australia|2020-03-31	Oceania|hCoV-19/Australia/WA104/2020|EPI ISL 512757|B.1|Australia|2020-04-08	0.0002041164	Oceania
Oceania|hCoV-19/Australia/SAP072/2020|EPI ISL 451109|B.1|Australia|2020-03-31	Oceania|hCoV-19/Australia/WA104/2020|EPI ISL 512757|B.1|Australia|2020-04-08	0.0002041164	Oceania
Oceania|hCoV-19/Australia/NSW293/2020|EPI ISL 451557|A|Australia|2020-03-31	Oceania|hCoV-19/Australia/WA104/2020|EPI ISL 512757|B.1|Australia|2020-04-08	0.0004083334	Oceania
Oceania|hCoV-19/Australia/NSW561/2020|EPI ISL 478673|B.1.1|Australia|2020-03-31	Oceania|hCoV-19/Australia/WA104/2020|EPI ISL 512757|B.1|Australia|2020-04-08	0.0002381697	Oceania
Oceania|hCoV-19/Australia/NSW542/2020|EPI ISL 455081|B.1|Australia|2020-03-31	Oceania|hCoV-19/Australia/WA104/2020|EPI ISL 512757|B.1|Australia|2020-04-08	0.0002041294	Oceania
Oceania|hCoV-19/Australia/NSW273/2020|EPI ISL 451538|B.1|Australia|2020-03-31	Oceania|hCoV-19/Australia/WA104/2020|EPI ISL 512757|B.1|Australia|2020-04-08	0.0002041234	Oceania
Oceania|hCoV-19/Australia/NSW289/2020|EPI ISL 451553|B.1.5|Australia|2020-03-31	Oceania|hCoV-19/Australia/WA104/2020|EPI ISL 512757|B.1|Australia|2020-04-08	0.0001700914	Oceania
Oceania|hCoV-19/Australia/NSW588/2020|EPI ISL 478700|B.1|Australia|2020-03-31	Oceania|hCoV-19/Australia/WA104/2020|EPI ISL 512757|B.1|Australia|2020-04-08	0.0002041234	Oceania
Oceania|hCoV-19/Australia/NSW496/2020|EPI ISL 455036|B.1.5|Australia|2020-03-31	Oceania|hCoV-19/Australia/WA104/2020|EPI ISL 512757|B.1|Australia|2020-04-08	0.0001020506	Oceania
Oceania|hCoV-19/Australia/NSW337/2020|EPI ISL 451599|B.4|Australia|2020-03-31	Oceania|hCoV-19/Australia/WA104/2020|EPI ISL 512757|B.1|Australia|2020-04-08	0.0004083334	Oceania
Oceania|hCoV-19/Australia/NSW329/2020|EPI ISL 451591|B.1.1|Australia|2020-03-31	Oceania|hCoV-19/Australia/WA104/2020|EPI ISL 512757|B.1|Australia|2020-04-08	0.0002381628	Oceania
Oceania|hCoV-19/Australia/NSW314/2020|EPI ISL 451577|B.1.5|Australia|2020-03-31	Oceania|hCoV-19/Australia/WA104/2020|EPI ISL 512757|B.1|Australia|2020-04-08	0.0001360703	Oceania
Oceania|hCoV-19/New Zealand/20VR2004/2020|EPI ISL 456330|B.1.8|New Zealand|2020-04-01	Oceania|hCoV-19/Australia/WA104/2020|EPI ISL 512757|B.1|Australia|2020-04-08	0.0001700955	Oceania
Oceania|hCoV-19/Australia/VPRL007/2020|EPI ISL 455599|B.1|Australia|2020-04-01	Oceania|hCoV-19/Australia/WA104/2020|EPI ISL 512757|B.1|Australia|2020-04-08	0.0002041164	Oceania
Oceania|hCoV-19/Australia/QLD978/2020|EPI ISL 530229|B|Australia|2020-04-01	Oceania|hCoV-19/Australia/WA104/2020|EPI ISL 512757|B.1|Australia|2020-04-08	0.0002381608	Oceania
Oceania|hCoV-19/Australia/QLD968/2020|EPI ISL 530228|B.1|Australia|2020-04-01	Oceania|hCoV-19/Australia/WA104/2020|EPI ISL 512757|B.1|Australia|2020-04-08	0.0001700934	Oceania
Oceania|hCoV-19/Australia/QLD979/2020|EPI ISL 530227|B.1.5|Australia|2020-04-01	Oceania|hCoV-19/Australia/WA104/2020|EPI ISL 512757|B.1|Australia|2020-04-08	0.0001020471	Oceania
Oceania|hCoV-19/Australia/SAP091/2020|EPI ISL 451126|B.1|Australia|2020-04-01	Oceania|hCoV-19/Australia/WA104/2020|EPI ISL 512757|B.1|Australia|2020-04-08	0.0002041164	Oceania
Oceania|hCoV-19/Australia/SAP090/2020|EPI ISL 451125|B.1|Australia|2020-04-01	Oceania|hCoV-19/Australia/WA104/2020|EPI ISL 512757|B.1|Australia|2020-04-08	0.0001020536	Oceania
Oceania|hCoV-19/Australia/NSW589/2020|EPI ISL 478701|B.1|Australia|2020-04-01	Oceania|hCoV-19/Australia/WA104/2020|EPI ISL 512757|B.1|Australia|2020-04-08	0.0002041234	Oceania
Oceania|hCoV-19/Australia/NSW341/2020|EPI ISL 451603|B.1.8|Australia|2020-04-01	Oceania|hCoV-19/Australia/WA104/2020|EPI ISL 512757|B.1|Australia|2020-04-08	0.0002381628	Oceania
Oceania|hCoV-19/Australia/NSW306/2020|EPI ISL 451570|B.1.5|Australia|2020-04-01	Oceania|hCoV-19/Australia/WA104/2020|EPI ISL 512757|B.1|Australia|2020-04-08	0.0001020506	Oceania
Oceania|hCoV-19/Australia/NSW319/2020|EPI ISL 451582|B.1|Australia|2020-04-01	Oceania|hCoV-19/Australia/WA104/2020|EPI ISL 512757|B.1|Australia|2020-04-08	0.0002722013	Oceania
Oceania|hCoV-19/New Zealand/20VR2000/2020|EPI ISL 456327|B.3|New Zealand|2020-04-01	Oceania|hCoV-19/Australia/WA104/2020|EPI ISL 512757|B.1|Australia|2020-04-08	0.0004083921	Oceania
Oceania|hCoV-19/New Zealand/20VR2006/2020|EPI ISL 456331|B.1.8|New Zealand|2020-04-01	Oceania|hCoV-19/Australia/WA104/2020|EPI ISL 512757|B.1|Australia|2020-04-08	0.0001701070	Oceania
Oceania|hCoV-19/Australia/VIC1011/2020|EPI ISL 430547|B.1.5|Australia|2020-04-01	Oceania|hCoV-19/Australia/WA104/2020|EPI ISL 512757|B.1|Australia|2020-04-08	0.0001020823	Oceania
Oceania|hCoV-19/Australia/SAP088/2020|EPI ISL 451123|B.1|Australia|2020-04-01	Oceania|hCoV-19/Australia/WA104/2020|EPI ISL 512757|B.1|Australia|2020-04-08	0.0002043344	Oceania
Oceania|hCoV-19/Australia/VIC798/2020|EPI ISL 427072|B.1.5|Australia|2020-04-01	Oceania|hCoV-19/Australia/WA104/2020|EPI ISL 512757|B.1|Australia|2020-04-08	0.0002049073	Oceania
Oceania|hCoV-19/Australia/VIC799/2020|EPI ISL 427073|B.1|Australia|2020-04-01	Oceania|hCoV-19/Australia/WA104/2020|EPI ISL 512757|B.1|Australia|2020-04-08	0.0002733415	Oceania
Oceania|hCoV-19/Australia/VIC1013/2020|EPI ISL 430553|B.1.5|Australia|2020-04-01	Oceania|hCoV-19/Australia/WA104/2020|EPI ISL 512757|B.1|Australia|2020-04-08	0.0001024902	Oceania
Oceania|hCoV-19/Australia/VIC1015/2020|EPI ISL 430559|B.1|Australia|2020-04-01	Oceania|hCoV-19/Australia/WA104/2020|EPI ISL 512757|B.1|Australia|2020-04-08	0.0002734349	Oceania
Oceania|hCoV-19/Australia/VIC1224/2020|EPI ISL 430522|B.1.5|Australia|2020-04-01	Oceania|hCoV-19/Australia/WA104/2020|EPI ISL 512757|B.1|Australia|2020-04-08	0.0001026967	Oceania
Oceania|hCoV-19/Australia/VIC1018/2020|EPI ISL 430490|B.1|Australia|2020-04-01	Oceania|hCoV-19/Australia/WA104/2020|EPI ISL 512757|B.1|Australia|2020-04-08	0.0002054256	Oceania
Oceania|hCoV-19/Australia/VIC1222/2020|EPI ISL 430519|B.1.5|Australia|2020-04-01	Oceania|hCoV-19/Australia/WA104/2020|EPI ISL 512757|B.1|Australia|2020-04-08	0.0001027178	Oceania
Oceania|hCoV-19/Australia/VIC1214/2020|EPI ISL 430505|B.1.5|Australia|2020-04-01	Oceania|hCoV-19/Australia/WA104/2020|EPI ISL 512757|B.1|Australia|2020-04-08	0.0001369928	Oceania
Oceania|hCoV-19/Australia/VIC1208/2020|EPI ISL 430498|B.1.5|Australia|2020-04-01	Oceania|hCoV-19/Australia/WA104/2020|EPI ISL 512757|B.1|Australia|2020-04-08	0.0003425628	Oceania
Oceania|hCoV-19/Australia/VIC1211/2020|EPI ISL 430501|B.1|Australia|2020-04-01	Oceania|hCoV-19/Australia/WA104/2020|EPI ISL 512757|B.1|Australia|2020-04-08	0.0002401832	Oceania
Oceania|hCoV-19/Australia/VIC1012/2020|EPI ISL 430548|B.1.1|Australia|2020-04-01	Oceania|hCoV-19/Australia/WA104/2020|EPI ISL 512757|B.1|Australia|2020-04-08	0.0002403032	Oceania
Oceania|hCoV-19/Australia/VIC1219/2020|EPI ISL 430516|B.1.22|Australia|2020-04-01	Oceania|hCoV-19/Australia/WA104/2020|EPI ISL 512757|B.1|Australia|2020-04-08	0.0002765500	Oceania
Oceania|hCoV-19/Australia/VIC1212/2020|EPI ISL 430502|B.1|Australia|2020-04-01	Oceania|hCoV-19/Australia/WA104/2020|EPI ISL 512757|B.1|Australia|2020-04-08	0.0002768285	Oceania
Oceania|hCoV-19/Australia/VIC1209/2020|EPI ISL 430499|B.1.1|Australia|2020-04-01	Oceania|hCoV-19/Australia/WA104/2020|EPI ISL 512757|B.1|Australia|2020-04-08	0.0003809163	Oceania
Oceania|hCoV-19/Australia/SAP089/2020|EPI ISL 451124|B.1|Australia|2020-04-01	Oceania|hCoV-19/Australia/WA104/2020|EPI ISL 512757|B.1|Australia|2020-04-08	0.0001732519	Oceania
Oceania|hCoV-19/Australia/VIC1014/2020|EPI ISL 430555|B.1.5|Australia|2020-04-01	Oceania|hCoV-19/Australia/WA104/2020|EPI ISL 512757|B.1|Australia|2020-04-08	0.0000696554	Oceania
Oceania|hCoV-19/Australia/VIC1218/2020|EPI ISL 430515|B.1.5|Australia|2020-04-01	Oceania|hCoV-19/Australia/WA104/2020|EPI ISL 512757|B.1|Australia|2020-04-08	0.0000697084	Oceania
Oceania|hCoV-19/Australia/SAP092/2020|EPI ISL 451127|B.1|Australia|2020-04-01	Oceania|hCoV-19/Australia/WA104/2020|EPI ISL 512757|B.1|Australia|2020-04-08	0.0002810253	Oceania
Oceania|hCoV-19/Australia/VPRL009/2020|EPI ISL 455601|B.1|Australia|2020-04-01	Oceania|hCoV-19/Australia/WA104/2020|EPI ISL 512757|B.1|Australia|2020-04-08	0.0001758966	Oceania
Oceania|hCoV-19/Australia/VIC1213/2020|EPI ISL 430503|B.1|Australia|2020-04-01	Oceania|hCoV-19/Australia/WA104/2020|EPI ISL 512757|B.1|Australia|2020-04-08	0.0002816523	Oceania
Oceania|hCoV-19/Australia/VIC1215/2020|EPI ISL 430508|B.1|Australia|2020-04-01	Oceania|hCoV-19/Australia/WA104/2020|EPI ISL 512757|B.1|Australia|2020-04-08	0.0001768881	Oceania
