## Supplementary material for "Epidemiology and genetic diversity of SARS-CoV-2 lineages circulating in Africa": Pairwise distance: ContinentsPairwiseDistance.csv (part 871 of 1021)

Species 1	Species 2	Dist	Continent
Oceania|hCoV-19/Australia/VIC1010/2020|EPI ISL 430560|B.1|Australia|2020-04-01	Oceania|hCoV-19/Australia/WA104/2020|EPI ISL 512757|B.1|Australia|2020-04-08	0.0001775756	Oceania
Oceania|hCoV-19/New Zealand/20VR1995/2020|EPI ISL 456325|B|New Zealand|2020-04-01	Oceania|hCoV-19/Australia/WA104/2020|EPI ISL 512757|B.1|Australia|2020-04-08	0.0002854974	Oceania
Oceania|hCoV-19/New Zealand/20VR2022/2020|EPI ISL 456337|B.1|New Zealand|2020-04-01	Oceania|hCoV-19/Australia/WA104/2020|EPI ISL 512757|B.1|Australia|2020-04-08	0.0001432109	Oceania
Oceania|hCoV-19/Australia/QLD973/2020|EPI ISL 530231|B.1.5|Australia|2020-04-02	Oceania|hCoV-19/Australia/WA104/2020|EPI ISL 512757|B.1|Australia|2020-04-08	0.0002721922	Oceania
Oceania|hCoV-19/Australia/QLD1015/2020|EPI ISL 530275|B.1|Australia|2020-04-02	Oceania|hCoV-19/Australia/WA104/2020|EPI ISL 512757|B.1|Australia|2020-04-08	0.0001700934	Oceania
Oceania|hCoV-19/Australia/VPRL005/2020|EPI ISL 455597|B.1|Australia|2020-04-02	Oceania|hCoV-19/Australia/WA104/2020|EPI ISL 512757|B.1|Australia|2020-04-08	0.0002041164	Oceania
Oceania|hCoV-19/Australia/NSW2431/2020|EPI ISL 527015|B.1.1|Australia|2020-04-02	Oceania|hCoV-19/Australia/WA104/2020|EPI ISL 512757|B.1|Australia|2020-04-08	0.0002041282	Oceania
Oceania|hCoV-19/Australia/VIC812/2020|EPI ISL 427085|B.4|Australia|2020-04-02	Oceania|hCoV-19/Australia/WA104/2020|EPI ISL 512757|B.1|Australia|2020-04-08	0.0004423550	Oceania
Oceania|hCoV-19/Australia/SAP019/2020|EPI ISL 468017|B.1|Australia|2020-04-02	Oceania|hCoV-19/Australia/WA104/2020|EPI ISL 512757|B.1|Australia|2020-04-08	0.0001700934	Oceania
Oceania|hCoV-19/New Zealand/20VR2095/2020|EPI ISL 548123|B.1.1.75|New Zealand|2020-04-02	Oceania|hCoV-19/Australia/WA104/2020|EPI ISL 512757|B.1|Australia|2020-04-08	0.0003402579	Oceania
Oceania|hCoV-19/Australia/NSW290/2020|EPI ISL 451554|B.1|Australia|2020-04-02	Oceania|hCoV-19/Australia/WA104/2020|EPI ISL 512757|B.1|Australia|2020-04-08	0.0001701023	Oceania
Oceania|hCoV-19/Australia/NSW270/2020|EPI ISL 451535|B.3|Australia|2020-04-02	Oceania|hCoV-19/Australia/WA104/2020|EPI ISL 512757|B.1|Australia|2020-04-08	0.0003742912	Oceania
Oceania|hCoV-19/Australia/NSW284/2020|EPI ISL 451548|B.1.5|Australia|2020-04-02	Oceania|hCoV-19/Australia/WA104/2020|EPI ISL 512757|B.1|Australia|2020-04-08	0.0001020506	Oceania
Oceania|hCoV-19/Australia/NSW349/2020|EPI ISL 451610|B.1.3|Australia|2020-04-02	Oceania|hCoV-19/Australia/WA104/2020|EPI ISL 512757|B.1|Australia|2020-04-08	0.0002722672	Oceania
Oceania|hCoV-19/Australia/NSW624/2020|EPI ISL 490033|B.1.1|Australia|2020-04-02	Oceania|hCoV-19/Australia/WA104/2020|EPI ISL 512757|B.1|Australia|2020-04-08	0.0002041353	Oceania
Oceania|hCoV-19/Australia/NSW277/2020|EPI ISL 451541|B.1.1|Australia|2020-04-02	Oceania|hCoV-19/Australia/WA104/2020|EPI ISL 512757|B.1|Australia|2020-04-08	0.0002381628	Oceania
Oceania|hCoV-19/New Zealand/20VR1910/2020|EPI ISL 456305|B.31|New Zealand|2020-04-02	Oceania|hCoV-19/Australia/WA104/2020|EPI ISL 512757|B.1|Australia|2020-04-08	0.0005104879	Oceania
Oceania|hCoV-19/New Zealand/20VR1887/2020|EPI ISL 456294|B.1|New Zealand|2020-04-02	Oceania|hCoV-19/Australia/WA104/2020|EPI ISL 512757|B.1|Australia|2020-04-08	0.0001701029	Oceania
Oceania|hCoV-19/Australia/SAP014/2020|EPI ISL 468019|B.1|Australia|2020-04-02	Oceania|hCoV-19/Australia/WA104/2020|EPI ISL 512757|B.1|Australia|2020-04-08	0.0001701166	Oceania
Oceania|hCoV-19/New Zealand/20VR1907/2020|EPI ISL 456303|B.1|New Zealand|2020-04-02	Oceania|hCoV-19/Australia/WA104/2020|EPI ISL 512757|B.1|Australia|2020-04-08	0.0002722591	Oceania
Oceania|hCoV-19/Australia/SAP018/2020|EPI ISL 467994|B.1|Australia|2020-04-02	Oceania|hCoV-19/Australia/WA104/2020|EPI ISL 512757|B.1|Australia|2020-04-08	0.0002385220	Oceania
Oceania|hCoV-19/Australia/VIC1025/2020|EPI ISL 430532|B.1.5|Australia|2020-04-02	Oceania|hCoV-19/Australia/WA104/2020|EPI ISL 512757|B.1|Australia|2020-04-08	0.0001022801	Oceania
Oceania|hCoV-19/Australia/SAP093/2020|EPI ISL 451128|B.1|Australia|2020-04-02	Oceania|hCoV-19/Australia/WA104/2020|EPI ISL 512757|B.1|Australia|2020-04-08	0.0002046664	Oceania
Oceania|hCoV-19/Australia/SAP017/2020|EPI ISL 468012|B.1|Australia|2020-04-02	Oceania|hCoV-19/Australia/WA104/2020|EPI ISL 512757|B.1|Australia|2020-04-08	0.0002044433	Oceania
Oceania|hCoV-19/Australia/VIC1232/2020|EPI ISL 563551|B.1.5|Australia|2020-04-02	Oceania|hCoV-19/Australia/WA104/2020|EPI ISL 512757|B.1|Australia|2020-04-08	0.0001027671	Oceania
Oceania|hCoV-19/Australia/SAP015/2020|EPI ISL 467990|B.1|Australia|2020-04-02	Oceania|hCoV-19/Australia/WA104/2020|EPI ISL 512757|B.1|Australia|2020-04-08	0.0001711527	Oceania
Oceania|hCoV-19/Australia/VIC1024/2020|EPI ISL 430531|B.1|Australia|2020-04-02	Oceania|hCoV-19/Australia/WA104/2020|EPI ISL 512757|B.1|Australia|2020-04-08	0.0001716460	Oceania
Oceania|hCoV-19/Australia/VIC814/2020|EPI ISL 427087|B.1.1|Australia|2020-04-02	Oceania|hCoV-19/Australia/WA104/2020|EPI ISL 512757|B.1|Australia|2020-04-08	0.0003448209	Oceania
Oceania|hCoV-19/Australia/VIC1234/2020|EPI ISL 430511|B.1.1|Australia|2020-04-02	Oceania|hCoV-19/Australia/WA104/2020|EPI ISL 512757|B.1|Australia|2020-04-08	0.0002762893	Oceania
Oceania|hCoV-19/Australia/VIC1231/2020|EPI ISL 561957|B.1|Australia|2020-04-02	Oceania|hCoV-19/Australia/WA104/2020|EPI ISL 512757|B.1|Australia|2020-04-08	0.0001727015	Oceania
Oceania|hCoV-19/Australia/ACT0073/2020|EPI ISL 498533|B.1.1|Australia|2020-04-02	Oceania|hCoV-19/Australia/WA104/2020|EPI ISL 512757|B.1|Australia|2020-04-08	0.0002078255	Oceania
Oceania|hCoV-19/Australia/TAS105/2020|EPI ISL 522571|B.1|Australia|2020-04-02	Oceania|hCoV-19/Australia/WA104/2020|EPI ISL 512757|B.1|Australia|2020-04-08	0.0001386755	Oceania
Oceania|hCoV-19/Australia/TAS173/2020|EPI ISL 522626|B.1.5|Australia|2020-04-02	Oceania|hCoV-19/Australia/WA104/2020|EPI ISL 512757|B.1|Australia|2020-04-08	0.0000698499	Oceania
Oceania|hCoV-19/Australia/VIC1881/2020|EPI ISL 480571|B.1.1|Australia|2020-04-02	Oceania|hCoV-19/Australia/WA104/2020|EPI ISL 512757|B.1|Australia|2020-04-08	0.0002109918	Oceania
Oceania|hCoV-19/Australia/VIC815/2020|EPI ISL 427088|B.1|Australia|2020-04-02	Oceania|hCoV-19/Australia/WA104/2020|EPI ISL 512757|B.1|Australia|2020-04-08	0.0002828968	Oceania
Oceania|hCoV-19/Australia/VIC813/2020|EPI ISL 427086|B.4|Australia|2020-04-02	Oceania|hCoV-19/Australia/WA104/2020|EPI ISL 512757|B.1|Australia|2020-04-08	0.0004272136	Oceania
Oceania|hCoV-19/Australia/VIC1046/2020|EPI ISL 430550|B.1|Australia|2020-04-03	Oceania|hCoV-19/Australia/WA104/2020|EPI ISL 512757|B.1|Australia|2020-04-08	0.0002041256	Oceania
Oceania|hCoV-19/Australia/VIC820/2020|EPI ISL 427092|B.1|Australia|2020-04-03	Oceania|hCoV-19/Australia/WA104/2020|EPI ISL 512757|B.1|Australia|2020-04-08	0.0002381408	Oceania
Oceania|hCoV-19/Australia/VIC828/2020|EPI ISL 427096|B.1.1|Australia|2020-04-03	Oceania|hCoV-19/Australia/WA104/2020|EPI ISL 512757|B.1|Australia|2020-04-08	0.0003402421	Oceania
Oceania|hCoV-19/New Zealand/20VR2096/2020|EPI ISL 548124|B.40|New Zealand|2020-04-03	Oceania|hCoV-19/Australia/WA104/2020|EPI ISL 512757|B.1|Australia|2020-04-08	0.0004083455	Oceania
Oceania|hCoV-19/Australia/SAP226/2020|EPI ISL 468024|B.1.1.1|Australia|2020-04-03	Oceania|hCoV-19/Australia/WA104/2020|EPI ISL 512757|B.1|Australia|2020-04-08	0.0003743024	Oceania
Oceania|hCoV-19/Australia/VIC1041/2020|EPI ISL 430536|B.1|Australia|2020-04-03	Oceania|hCoV-19/Australia/WA104/2020|EPI ISL 512757|B.1|Australia|2020-04-08	0.0001700935	Oceania
Oceania|hCoV-19/Australia/VIC824/2020|EPI ISL 427095|B.1|Australia|2020-04-03	Oceania|hCoV-19/Australia/WA104/2020|EPI ISL 512757|B.1|Australia|2020-04-08	0.0002381407	Oceania
Oceania|hCoV-19/Australia/SAP437/2020|EPI ISL 508128|B.1.1|Australia|2020-04-03	Oceania|hCoV-19/Australia/WA104/2020|EPI ISL 512757|B.1|Australia|2020-04-08	0.0003402519	Oceania
Oceania|hCoV-19/Australia/QLD967/2020|EPI ISL 530232|B.1|Australia|2020-04-03	Oceania|hCoV-19/Australia/WA104/2020|EPI ISL 512757|B.1|Australia|2020-04-08	0.0001700934	Oceania
Oceania|hCoV-19/Australia/NSW301/2020|EPI ISL 451565|B.4|Australia|2020-04-03	Oceania|hCoV-19/Australia/WA104/2020|EPI ISL 512757|B.1|Australia|2020-04-08	0.0005104724	Oceania
Oceania|hCoV-19/Australia/NSW287/2020|EPI ISL 451551|B.1.1|Australia|2020-04-03	Oceania|hCoV-19/Australia/WA104/2020|EPI ISL 512757|B.1|Australia|2020-04-08	0.0002381628	Oceania
Oceania|hCoV-19/Australia/NSW269/2020|EPI ISL 451534|B.1|Australia|2020-04-03	Oceania|hCoV-19/Australia/WA104/2020|EPI ISL 512757|B.1|Australia|2020-04-08	0.0002041234	Oceania
Oceania|hCoV-19/Australia/WA13/2020|EPI ISL 470831|B.1|Australia|2020-04-03	Oceania|hCoV-19/Australia/WA104/2020|EPI ISL 512757|B.1|Australia|2020-04-08	0.0002381733	Oceania
Oceania|hCoV-19/Australia/VIC1039/2020|EPI ISL 430535|B.1.1.8|Australia|2020-04-03	Oceania|hCoV-19/Australia/WA104/2020|EPI ISL 512757|B.1|Australia|2020-04-08	0.0003071204	Oceania
Oceania|hCoV-19/Australia/VIC821/2020|EPI ISL 427093|B.1.5|Australia|2020-04-03	Oceania|hCoV-19/Australia/WA104/2020|EPI ISL 512757|B.1|Australia|2020-04-08	0.0000685452	Oceania
Oceania|hCoV-19/Australia/VIC1045/2020|EPI ISL 430546|B.1|Australia|2020-04-03	Oceania|hCoV-19/Australia/WA104/2020|EPI ISL 512757|B.1|Australia|2020-04-08	0.0001714817	Oceania
Oceania|hCoV-19/Australia/VIC1044/2020|EPI ISL 430540|B.3|Australia|2020-04-03	Oceania|hCoV-19/Australia/WA104/2020|EPI ISL 512757|B.1|Australia|2020-04-08	0.0003437659	Oceania
Oceania|hCoV-19/Australia/SAP145/2020|EPI ISL 467987|B.1|Australia|2020-04-03	Oceania|hCoV-19/Australia/WA104/2020|EPI ISL 512757|B.1|Australia|2020-04-08	0.0002073276	Oceania
Oceania|hCoV-19/Australia/VIC1038/2020|EPI ISL 430534|B.1.1|Australia|2020-04-03	Oceania|hCoV-19/Australia/WA104/2020|EPI ISL 512757|B.1|Australia|2020-04-08	0.0002075955	Oceania
Oceania|hCoV-19/New Zealand/20VR2055/2020|EPI ISL 456350|B.1.1|New Zealand|2020-04-03	Oceania|hCoV-19/Australia/WA104/2020|EPI ISL 512757|B.1|Australia|2020-04-08	0.0002080706	Oceania
Oceania|hCoV-19/New Zealand/20VR1947/2020|EPI ISL 456318|B.31|New Zealand|2020-04-03	Oceania|hCoV-19/Australia/WA104/2020|EPI ISL 512757|B.1|Australia|2020-04-08	0.0005550515	Oceania
Oceania|hCoV-19/New Zealand/20VR1927/2020|EPI ISL 456311|B.1|New Zealand|2020-04-03	Oceania|hCoV-19/Australia/WA104/2020|EPI ISL 512757|B.1|Australia|2020-04-08	0.0001734382	Oceania
Oceania|hCoV-19/New Zealand/20VR1928/2020|EPI ISL 456312|B|New Zealand|2020-04-03	Oceania|hCoV-19/Australia/WA104/2020|EPI ISL 512757|B.1|Australia|2020-04-08	0.0001733870	Oceania
Oceania|hCoV-19/Australia/VIC818/2020|EPI ISL 427090|B.1.22|Australia|2020-04-03	Oceania|hCoV-19/Australia/WA104/2020|EPI ISL 512757|B.1|Australia|2020-04-08	0.0003477923	Oceania
Oceania|hCoV-19/Australia/SAP247/2020|EPI ISL 483081|B.1|Australia|2020-04-03	Oceania|hCoV-19/Australia/WA104/2020|EPI ISL 512757|B.1|Australia|2020-04-08	0.0002437176	Oceania
Oceania|hCoV-19/Australia/VIC816/2020|EPI ISL 427089|B.1.5|Australia|2020-04-03	Oceania|hCoV-19/Australia/WA104/2020|EPI ISL 512757|B.1|Australia|2020-04-08	0.0002452693	Oceania
Oceania|hCoV-19/New Zealand/20VR1929/2020|EPI ISL 456313|B|New Zealand|2020-04-03	Oceania|hCoV-19/Australia/WA104/2020|EPI ISL 512757|B.1|Australia|2020-04-08	0.0001427355	Oceania
Oceania|hCoV-19/Australia/VIC837/2020|EPI ISL 427101|B.1.22|Australia|2020-04-04	Oceania|hCoV-19/Australia/WA104/2020|EPI ISL 512757|B.1|Australia|2020-04-08	0.0003061933	Oceania
Oceania|hCoV-19/Australia/NSW2544/2020|EPI ISL 527045|B.1|Australia|2020-04-04	Oceania|hCoV-19/Australia/WA104/2020|EPI ISL 512757|B.1|Australia|2020-04-08	0.0002041164	Oceania
Oceania|hCoV-19/Australia/NSW2543/2020|EPI ISL 527044|B.1|Australia|2020-04-04	Oceania|hCoV-19/Australia/WA104/2020|EPI ISL 512757|B.1|Australia|2020-04-08	0.0002721871	Oceania
Oceania|hCoV-19/Australia/NSW2550/2020|EPI ISL 527051|B.1.98|Australia|2020-04-04	Oceania|hCoV-19/Australia/WA104/2020|EPI ISL 512757|B.1|Australia|2020-04-08	0.0002041069	Oceania
Oceania|hCoV-19/Australia/VIC848/2020|EPI ISL 427108|B.1|Australia|2020-04-04	Oceania|hCoV-19/Australia/WA104/2020|EPI ISL 512757|B.1|Australia|2020-04-08	0.0002041259	Oceania
Oceania|hCoV-19/Australia/NSW2548/2020|EPI ISL 527049|B.1.98|Australia|2020-04-04	Oceania|hCoV-19/Australia/WA104/2020|EPI ISL 512757|B.1|Australia|2020-04-08	0.0003062080	Oceania
Oceania|hCoV-19/Australia/NSW2536/2020|EPI ISL 527039|B.1.98|Australia|2020-04-04	Oceania|hCoV-19/Australia/WA104/2020|EPI ISL 512757|B.1|Australia|2020-04-08	0.0002721792	Oceania
Oceania|hCoV-19/Australia/NSW2547/2020|EPI ISL 527048|B.1|Australia|2020-04-04	Oceania|hCoV-19/Australia/WA104/2020|EPI ISL 512757|B.1|Australia|2020-04-08	0.0001360656	Oceania
Oceania|hCoV-19/Australia/VIC843/2020|EPI ISL 427103|B.1.5|Australia|2020-04-04	Oceania|hCoV-19/Australia/WA104/2020|EPI ISL 512757|B.1|Australia|2020-04-08	0.0001020471	Oceania
Oceania|hCoV-19/Australia/VIC842/2020|EPI ISL 427102|B.1|Australia|2020-04-04	Oceania|hCoV-19/Australia/WA104/2020|EPI ISL 512757|B.1|Australia|2020-04-08	0.0003062025	Oceania
Oceania|hCoV-19/Australia/NSW2551/2020|EPI ISL 527052|B.1.98|Australia|2020-04-04	Oceania|hCoV-19/Australia/WA104/2020|EPI ISL 512757|B.1|Australia|2020-04-08	0.0003062223	Oceania
Oceania|hCoV-19/Australia/NSW2545/2020|EPI ISL 527046|B.40|Australia|2020-04-04	Oceania|hCoV-19/Australia/WA104/2020|EPI ISL 512757|B.1|Australia|2020-04-08	0.0003742914	Oceania
Oceania|hCoV-19/Australia/NSW2549/2020|EPI ISL 527050|B.1.98|Australia|2020-04-04	Oceania|hCoV-19/Australia/WA104/2020|EPI ISL 512757|B.1|Australia|2020-04-08	0.0004083409	Oceania
Oceania|hCoV-19/Australia/VIC846/2020|EPI ISL 427106|B.4|Australia|2020-04-04	Oceania|hCoV-19/Australia/WA104/2020|EPI ISL 512757|B.1|Australia|2020-04-08	0.0004764007	Oceania
Oceania|hCoV-19/Australia/VIC845/2020|EPI ISL 427105|B.1.22|Australia|2020-04-04	Oceania|hCoV-19/Australia/WA104/2020|EPI ISL 512757|B.1|Australia|2020-04-08	0.0003402382	Oceania
Oceania|hCoV-19/Australia/NSW2542/2020|EPI ISL 527043|B.1|Australia|2020-04-04	Oceania|hCoV-19/Australia/WA104/2020|EPI ISL 512757|B.1|Australia|2020-04-08	0.0002381588	Oceania
Oceania|hCoV-19/Australia/VIC1062/2020|EPI ISL 430578|B.1.5|Australia|2020-04-04	Oceania|hCoV-19/Australia/WA104/2020|EPI ISL 512757|B.1|Australia|2020-04-08	0.0001700964	Oceania
Oceania|hCoV-19/Australia/NSW298/2020|EPI ISL 451562|B.1.5|Australia|2020-04-04	Oceania|hCoV-19/Australia/WA104/2020|EPI ISL 512757|B.1|Australia|2020-04-08	0.0001020476	Oceania
Oceania|hCoV-19/Australia/NSW295/2020|EPI ISL 451559|B.4|Australia|2020-04-04	Oceania|hCoV-19/Australia/WA104/2020|EPI ISL 512757|B.1|Australia|2020-04-08	0.0004083334	Oceania
Oceania|hCoV-19/Australia/NSW296/2020|EPI ISL 451560|B.1.1|Australia|2020-04-04	Oceania|hCoV-19/Australia/WA104/2020|EPI ISL 512757|B.1|Australia|2020-04-08	0.0002381628	Oceania
Oceania|hCoV-19/Australia/NSW309/2020|EPI ISL 451573|B.1.5|Australia|2020-04-04	Oceania|hCoV-19/Australia/WA104/2020|EPI ISL 512757|B.1|Australia|2020-04-08	0.0000680303	Oceania
Oceania|hCoV-19/New Zealand/20VR2063/2020|EPI ISL 456355|B.1.1|New Zealand|2020-04-04	Oceania|hCoV-19/Australia/WA104/2020|EPI ISL 512757|B.1|Australia|2020-04-08	0.0002041353	Oceania
Oceania|hCoV-19/New Zealand/20VR1936/2020|EPI ISL 456315|B.1|New Zealand|2020-04-04	Oceania|hCoV-19/Australia/WA104/2020|EPI ISL 512757|B.1|Australia|2020-04-08	0.0002041753	Oceania
Oceania|hCoV-19/Australia/VIC851/2020|EPI ISL 427111|B.1.1|Australia|2020-04-04	Oceania|hCoV-19/Australia/WA104/2020|EPI ISL 512757|B.1|Australia|2020-04-08	0.0002382437	Oceania
Oceania|hCoV-19/Australia/VIC849/2020|EPI ISL 427109|B.1|Australia|2020-04-04	Oceania|hCoV-19/Australia/WA104/2020|EPI ISL 512757|B.1|Australia|2020-04-08	0.0001701860	Oceania
Oceania|hCoV-19/Australia/VIC850/2020|EPI ISL 427110|B.1.1|Australia|2020-04-04	Oceania|hCoV-19/Australia/WA104/2020|EPI ISL 512757|B.1|Australia|2020-04-08	0.0002047480	Oceania
Oceania|hCoV-19/Australia/VIC852/2020|EPI ISL 427112|B.1.1|Australia|2020-04-04	Oceania|hCoV-19/Australia/WA104/2020|EPI ISL 512757|B.1|Australia|2020-04-08	0.0001719398	Oceania
Oceania|hCoV-19/Australia/VIC829/2020|EPI ISL 427097|B.1.5|Australia|2020-04-04	Oceania|hCoV-19/Australia/WA104/2020|EPI ISL 512757|B.1|Australia|2020-04-08	0.0001037025	Oceania
Oceania|hCoV-19/Australia/VIC1276/2020|EPI ISL 430685|B.1.1.10|Australia|2020-04-04	Oceania|hCoV-19/Australia/WA104/2020|EPI ISL 512757|B.1|Australia|2020-04-08	0.0003468885	Oceania
Oceania|hCoV-19/Australia/VIC834/2020|EPI ISL 427099|B.1|Australia|2020-04-04	Oceania|hCoV-19/Australia/WA104/2020|EPI ISL 512757|B.1|Australia|2020-04-08	0.0001410014	Oceania
Oceania|hCoV-19/Australia/VIC844/2020|EPI ISL 427104|B.1.5|Australia|2020-04-04	Oceania|hCoV-19/Australia/WA104/2020|EPI ISL 512757|B.1|Australia|2020-04-08	0.0001778573	Oceania
Oceania|hCoV-19/New Zealand/20VR2097/2020|EPI ISL 456376|B.1.370|New Zealand|2020-04-05	Oceania|hCoV-19/Australia/WA104/2020|EPI ISL 512757|B.1|Australia|2020-04-08	0.0002381407	Oceania
Oceania|hCoV-19/Australia/VIC857/2020|EPI ISL 427116|B.1|Australia|2020-04-05	Oceania|hCoV-19/Australia/WA104/2020|EPI ISL 512757|B.1|Australia|2020-04-08	0.0002041164	Oceania
Oceania|hCoV-19/Australia/VIC858/2020|EPI ISL 427117|B.1.1|Australia|2020-04-05	Oceania|hCoV-19/Australia/WA104/2020|EPI ISL 512757|B.1|Australia|2020-04-08	0.0002381546	Oceania
Oceania|hCoV-19/Australia/VIC860/2020|EPI ISL 427118|B.1.1|Australia|2020-04-05	Oceania|hCoV-19/Australia/WA104/2020|EPI ISL 512757|B.1|Australia|2020-04-08	0.0002041282	Oceania
Oceania|hCoV-19/Australia/VIC876/2020|EPI ISL 427131|B.1.1.33|Australia|2020-04-05	Oceania|hCoV-19/Australia/WA104/2020|EPI ISL 512757|B.1|Australia|2020-04-08	0.0002721822	Oceania
Oceania|hCoV-19/Australia/SAP441/2020|EPI ISL 508132|B.1.1|Australia|2020-04-05	Oceania|hCoV-19/Australia/WA104/2020|EPI ISL 512757|B.1|Australia|2020-04-08	0.0002721823	Oceania
Oceania|hCoV-19/Australia/NSW2132/2020|EPI ISL 500625|B.1|Australia|2020-04-05	Oceania|hCoV-19/Australia/WA104/2020|EPI ISL 512757|B.1|Australia|2020-04-08	0.0002041069	Oceania
Oceania|hCoV-19/Australia/VIC869/2020|EPI ISL 427124|B.3|Australia|2020-04-05	Oceania|hCoV-19/Australia/WA104/2020|EPI ISL 512757|B.1|Australia|2020-04-08	0.0003062149	Oceania
Oceania|hCoV-19/Australia/VIC863/2020|EPI ISL 427120|B.1|Australia|2020-04-05	Oceania|hCoV-19/Australia/WA104/2020|EPI ISL 512757|B.1|Australia|2020-04-08	0.0001700934	Oceania
Oceania|hCoV-19/Australia/NSW275/2020|EPI ISL 451539|B.6|Australia|2020-04-05	Oceania|hCoV-19/Australia/WA104/2020|EPI ISL 512757|B.1|Australia|2020-04-08	0.0005104724	Oceania
Oceania|hCoV-19/Australia/WA99/2020|EPI ISL 512752|B.1.1|Australia|2020-04-05	Oceania|hCoV-19/Australia/WA104/2020|EPI ISL 512757|B.1|Australia|2020-04-08	0.0003743135	Oceania
Oceania|hCoV-19/Australia/NSW2131/2020|EPI ISL 500624|B.1|Australia|2020-04-05	Oceania|hCoV-19/Australia/WA104/2020|EPI ISL 512757|B.1|Australia|2020-04-08	0.0003062147	Oceania
Oceania|hCoV-19/New Zealand/20VR2059/2020|EPI ISL 456353|B.1|New Zealand|2020-04-05	Oceania|hCoV-19/Australia/WA104/2020|EPI ISL 512757|B.1|Australia|2020-04-08	0.0001701318	Oceania
Oceania|hCoV-19/Australia/VIC870/2020|EPI ISL 427125|B.1.5|Australia|2020-04-05	Oceania|hCoV-19/Australia/WA104/2020|EPI ISL 512757|B.1|Australia|2020-04-08	0.0001023499	Oceania
Oceania|hCoV-19/Australia/VIC1071/2020|EPI ISL 430581|B.1|Australia|2020-04-05	Oceania|hCoV-19/Australia/WA104/2020|EPI ISL 512757|B.1|Australia|2020-04-08	0.0001365386	Oceania
Oceania|hCoV-19/Australia/VIC873/2020|EPI ISL 427128|B.1|Australia|2020-04-05	Oceania|hCoV-19/Australia/WA104/2020|EPI ISL 512757|B.1|Australia|2020-04-08	0.0001366343	Oceania
Oceania|hCoV-19/Australia/WA83/2020|EPI ISL 512736|B.1.1|Australia|2020-04-05	Oceania|hCoV-19/Australia/WA104/2020|EPI ISL 512757|B.1|Australia|2020-04-08	0.0003477445	Oceania
Oceania|hCoV-19/Australia/VIC872/2020|EPI ISL 427127|B.52|Australia|2020-04-05	Oceania|hCoV-19/Australia/WA104/2020|EPI ISL 512757|B.1|Australia|2020-04-08	0.0004547653	Oceania
Oceania|hCoV-19/New Zealand/20VR2098/2020|EPI ISL 548125|B.1.1|New Zealand|2020-04-05	Oceania|hCoV-19/Australia/WA104/2020|EPI ISL 512757|B.1|Australia|2020-04-08	0.0002131697	Oceania
Oceania|hCoV-19/New Zealand/20VR2092/2020|EPI ISL 456373|B.1|New Zealand|2020-04-05	Oceania|hCoV-19/Australia/WA104/2020|EPI ISL 512757|B.1|Australia|2020-04-08	0.0001421413	Oceania
Oceania|hCoV-19/Australia/SAP027/2020|EPI ISL 468009|B.1|Australia|2020-04-06	Oceania|hCoV-19/Australia/WA104/2020|EPI ISL 512757|B.1|Australia|2020-04-08	0.0001700904	Oceania
Oceania|hCoV-19/Australia/VIC881/2020|EPI ISL 427135|B.1.1|Australia|2020-04-06	Oceania|hCoV-19/Australia/WA104/2020|EPI ISL 512757|B.1|Australia|2020-04-08	0.0002722029	Oceania
Oceania|hCoV-19/Australia/VIC883/2020|EPI ISL 427136|B.1.356|Australia|2020-04-06	Oceania|hCoV-19/Australia/WA104/2020|EPI ISL 512757|B.1|Australia|2020-04-08	0.0002722625	Oceania
Oceania|hCoV-19/Australia/WA15/2020|EPI ISL 470833|B.1|Australia|2020-04-06	Oceania|hCoV-19/Australia/WA104/2020|EPI ISL 512757|B.1|Australia|2020-04-08	0.0001700954	Oceania
Oceania|hCoV-19/Australia/VIC884/2020|EPI ISL 427137|B.1|Australia|2020-04-06	Oceania|hCoV-19/Australia/WA104/2020|EPI ISL 512757|B.1|Australia|2020-04-08	0.0001021096	Oceania
Oceania|hCoV-19/Australia/VIC1080/2020|EPI ISL 430579|B.1|Australia|2020-04-06	Oceania|hCoV-19/Australia/WA104/2020|EPI ISL 512757|B.1|Australia|2020-04-08	0.0002721823	Oceania
Oceania|hCoV-19/Australia/NSW2577/2020|EPI ISL 527062|B.1|Australia|2020-04-06	Oceania|hCoV-19/Australia/WA104/2020|EPI ISL 512757|B.1|Australia|2020-04-08	0.0001360656	Oceania
Oceania|hCoV-19/Australia/NSW544/2020|EPI ISL 455083|B.1.5|Australia|2020-04-06	Oceania|hCoV-19/Australia/WA104/2020|EPI ISL 512757|B.1|Australia|2020-04-08	0.0001360727	Oceania
Oceania|hCoV-19/Australia/NSW381/2020|EPI ISL 451641|B.1.5|Australia|2020-04-06	Oceania|hCoV-19/Australia/WA104/2020|EPI ISL 512757|B.1|Australia|2020-04-08	0.0001020506	Oceania
Oceania|hCoV-19/Australia/NSW321/2020|EPI ISL 451583|B.1|Australia|2020-04-06	Oceania|hCoV-19/Australia/WA104/2020|EPI ISL 512757|B.1|Australia|2020-04-08	0.0002381601	Oceania
Oceania|hCoV-19/Australia/VIC887/2020|EPI ISL 427140|B.31|Australia|2020-04-06	Oceania|hCoV-19/Australia/WA104/2020|EPI ISL 512757|B.1|Australia|2020-04-08	0.0005124490	Oceania
Oceania|hCoV-19/Australia/VIC1089/2020|EPI ISL 430673|B.1.1|Australia|2020-04-06	Oceania|hCoV-19/Australia/WA104/2020|EPI ISL 512757|B.1|Australia|2020-04-08	0.0002403076	Oceania
Oceania|hCoV-19/Australia/VIC885/2020|EPI ISL 427138|B.1|Australia|2020-04-06	Oceania|hCoV-19/Australia/WA104/2020|EPI ISL 512757|B.1|Australia|2020-04-08	0.0001717290	Oceania
Oceania|hCoV-19/Australia/VIC1088/2020|EPI ISL 521864|B.6|Australia|2020-04-06	Oceania|hCoV-19/Australia/WA104/2020|EPI ISL 512757|B.1|Australia|2020-04-08	0.0003781270	Oceania
Oceania|hCoV-19/New Zealand/20VR2066/2020|EPI ISL 456357|B.31|New Zealand|2020-04-06	Oceania|hCoV-19/Australia/WA104/2020|EPI ISL 512757|B.1|Australia|2020-04-08	0.0005507912	Oceania
Oceania|hCoV-19/Australia/VIC888/2020|EPI ISL 427141|B.1|Australia|2020-04-06	Oceania|hCoV-19/Australia/WA104/2020|EPI ISL 512757|B.1|Australia|2020-04-08	0.0001724715	Oceania
Oceania|hCoV-19/Australia/VIC1078/2020|EPI ISL 430564|B.1|Australia|2020-04-06	Oceania|hCoV-19/Australia/WA104/2020|EPI ISL 512757|B.1|Australia|2020-04-08	0.0002091823	Oceania
Oceania|hCoV-19/Australia/WA44/2020|EPI ISL 470861|B.1|Australia|2020-04-07	Oceania|hCoV-19/Australia/WA104/2020|EPI ISL 512757|B.1|Australia|2020-04-08	0.0000000000	Oceania
Oceania|hCoV-19/Australia/VIC1112/2020|EPI ISL 430573|B.1|Australia|2020-04-07	Oceania|hCoV-19/Australia/WA104/2020|EPI ISL 512757|B.1|Australia|2020-04-08	0.0001700934	Oceania
Oceania|hCoV-19/Australia/SAP297/2020|EPI ISL 468025|B.1.5|Australia|2020-04-07	Oceania|hCoV-19/Australia/WA104/2020|EPI ISL 512757|B.1|Australia|2020-04-08	0.0001700934	Oceania
Oceania|hCoV-19/Australia/NSW383/2020|EPI ISL 451643|B.1.5|Australia|2020-04-07	Oceania|hCoV-19/Australia/WA104/2020|EPI ISL 512757|B.1|Australia|2020-04-08	0.0001360663	Oceania
Oceania|hCoV-19/Australia/NSW604/2020|EPI ISL 478716|B.1|Australia|2020-04-07	Oceania|hCoV-19/Australia/WA104/2020|EPI ISL 512757|B.1|Australia|2020-04-08	0.0003062328	Oceania
Oceania|hCoV-19/Australia/ACT0051/2020|EPI ISL 498518|B.1|Australia|2020-04-07	Oceania|hCoV-19/Australia/WA104/2020|EPI ISL 512757|B.1|Australia|2020-04-08	0.0002381733	Oceania
Oceania|hCoV-19/Australia/VIC1279/2020|EPI ISL 430678|B.1.1|Australia|2020-04-07	Oceania|hCoV-19/Australia/WA104/2020|EPI ISL 512757|B.1|Australia|2020-04-08	0.0002382275	Oceania
Oceania|hCoV-19/Australia/SAP298/2020|EPI ISL 468007|B.1.5|Australia|2020-04-07	Oceania|hCoV-19/Australia/WA104/2020|EPI ISL 512757|B.1|Australia|2020-04-08	0.0001703890	Oceania
Oceania|hCoV-19/Australia/VIC1094/2020|EPI ISL 430583|B.1.5|Australia|2020-04-07	Oceania|hCoV-19/Australia/WA104/2020|EPI ISL 512757|B.1|Australia|2020-04-08	0.0001364089	Oceania
Oceania|hCoV-19/Australia/VIC1110/2020|EPI ISL 430569|B.1.1|Australia|2020-04-07	Oceania|hCoV-19/Australia/WA104/2020|EPI ISL 512757|B.1|Australia|2020-04-08	0.0002394854	Oceania
Oceania|hCoV-19/Australia/VIC1109/2020|EPI ISL 430618|B.1|Australia|2020-04-07	Oceania|hCoV-19/Australia/WA104/2020|EPI ISL 512757|B.1|Australia|2020-04-08	0.0002736905	Oceania
Oceania|hCoV-19/Australia/VIC1113/2020|EPI ISL 430575|B.1|Australia|2020-04-07	Oceania|hCoV-19/Australia/WA104/2020|EPI ISL 512757|B.1|Australia|2020-04-08	0.0002740561	Oceania
Oceania|hCoV-19/Australia/WA43/2020|EPI ISL 470860|B.1|Australia|2020-04-07	Oceania|hCoV-19/Australia/WA104/2020|EPI ISL 512757|B.1|Australia|2020-04-08	0.0000000000	Oceania
Oceania|hCoV-19/Australia/VIC1106/2020|EPI ISL 430588|B.1.265|Australia|2020-04-07	Oceania|hCoV-19/Australia/WA104/2020|EPI ISL 512757|B.1|Australia|2020-04-08	0.0002755405	Oceania
Oceania|hCoV-19/Australia/TAS60/2020|EPI ISL 522733|B.1|Australia|2020-04-07	Oceania|hCoV-19/Australia/WA104/2020|EPI ISL 512757|B.1|Australia|2020-04-08	0.0002419676	Oceania
Oceania|hCoV-19/New Zealand/20VR2046/2020|EPI ISL 456345|B.1.5|New Zealand|2020-04-07	Oceania|hCoV-19/Australia/WA104/2020|EPI ISL 512757|B.1|Australia|2020-04-08	0.0001049560	Oceania
Oceania|hCoV-19/New Zealand/20VR2072/2020|EPI ISL 456359|B|New Zealand|2020-04-07	Oceania|hCoV-19/Australia/WA104/2020|EPI ISL 512757|B.1|Australia|2020-04-08	0.0003173542	Oceania
Oceania|hCoV-19/Australia/VIC1111/2020|EPI ISL 430570|B.1|Australia|2020-04-07	Oceania|hCoV-19/Australia/WA104/2020|EPI ISL 512757|B.1|Australia|2020-04-08	0.0001766798	Oceania
Oceania|hCoV-19/Australia/SAP301/2020|EPI ISL 467986|B.1|Australia|2020-04-07	Oceania|hCoV-19/Australia/WA104/2020|EPI ISL 512757|B.1|Australia|2020-04-08	0.0005691048	Oceania
Oceania|hCoV-19/Australia/VIC1092/2020|EPI ISL 430582|B.1|Australia|2020-04-07	Oceania|hCoV-19/Australia/WA104/2020|EPI ISL 512757|B.1|Australia|2020-04-08	0.0001427681	Oceania
Oceania|hCoV-19/Australia/VIC1280/2020|EPI ISL 430709|B.1.1|Australia|2020-04-07	Oceania|hCoV-19/Australia/WA104/2020|EPI ISL 512757|B.1|Australia|2020-04-08	0.0002101324	Oceania
Oceania|hCoV-19/Australia/WA45/2020|EPI ISL 470862|B.1|Australia|2020-04-08	Oceania|hCoV-19/Australia/WA104/2020|EPI ISL 512757|B.1|Australia|2020-04-08	0.0000680280	Oceania
Oceania|hCoV-19/Australia/QLD969/2020|EPI ISL 530233|B.1|Australia|2020-04-08	Oceania|hCoV-19/Australia/WA104/2020|EPI ISL 512757|B.1|Australia|2020-04-08	0.0001700934	Oceania
Oceania|hCoV-19/Australia/WA17/2020|EPI ISL 470835|B.1|Australia|2020-04-08	Oceania|hCoV-19/Australia/WA104/2020|EPI ISL 512757|B.1|Australia|2020-04-08	0.0001700954	Oceania
Oceania|hCoV-19/Australia/NSW595/2020|EPI ISL 478707|B.1.1|Australia|2020-04-08	Oceania|hCoV-19/Australia/WA104/2020|EPI ISL 512757|B.1|Australia|2020-04-08	0.0002381628	Oceania
Oceania|hCoV-19/Australia/NSW603/2020|EPI ISL 478715|B.1|Australia|2020-04-08	Oceania|hCoV-19/Australia/WA104/2020|EPI ISL 512757|B.1|Australia|2020-04-08	0.0003062328	Oceania
Oceania|hCoV-19/Australia/NSW302/2020|EPI ISL 451566|B.1.5|Australia|2020-04-08	Oceania|hCoV-19/Australia/WA104/2020|EPI ISL 512757|B.1|Australia|2020-04-08	0.0001360766	Oceania
Oceania|hCoV-19/Australia/NSW294/2020|EPI ISL 451558|B.1.1.33|Australia|2020-04-08	Oceania|hCoV-19/Australia/WA104/2020|EPI ISL 512757|B.1|Australia|2020-04-08	0.0002721917	Oceania
Oceania|hCoV-19/Australia/NSW352/2020|EPI ISL 451613|B.1.5|Australia|2020-04-08	Oceania|hCoV-19/Australia/WA104/2020|EPI ISL 512757|B.1|Australia|2020-04-08	0.0001020506	Oceania
Oceania|hCoV-19/Australia/WA60/2020|EPI ISL 512713|B.1|Australia|2020-04-08	Oceania|hCoV-19/Australia/WA104/2020|EPI ISL 512757|B.1|Australia|2020-04-08	0.0002721873	Oceania
Oceania|hCoV-19/Australia/NSW02/2020|EPI ISL 408976|B|Australia|2020-01-22	Oceania|hCoV-19/Australia/WA61/2020|EPI ISL 512714|B.1|Australia|2020-04-08	0.0002381546	Oceania
Oceania|hCoV-19/Australia/NSW01/2020|EPI ISL 407893|A|Australia|2020-01-24	Oceania|hCoV-19/Australia/WA61/2020|EPI ISL 512714|B.1|Australia|2020-04-08	0.0002381435	Oceania
Oceania|hCoV-19/Australia/NSW04/2020|EPI ISL 417030|A|Australia|2020-01-24	Oceania|hCoV-19/Australia/WA61/2020|EPI ISL 512714|B.1|Australia|2020-04-08	0.0003402261	Oceania
Oceania|hCoV-19/Australia/VIC02/2020|EPI ISL 416410|B|Australia|2020-01-24	Oceania|hCoV-19/Australia/WA61/2020|EPI ISL 512714|B.1|Australia|2020-04-08	0.0002403785	Oceania
Oceania|hCoV-19/Australia/VIC01/2020|EPI ISL 406844|B|Australia|2020-01-25	Oceania|hCoV-19/Australia/WA61/2020|EPI ISL 512714|B.1|Australia|2020-04-08	0.0002721949	Oceania
Oceania|hCoV-19/Australia/NSW03/2020|EPI ISL 408977|B|Australia|2020-01-25	Oceania|hCoV-19/Australia/WA61/2020|EPI ISL 512714|B.1|Australia|2020-04-08	0.0002041282	Oceania
Oceania|hCoV-19/Australia/NSW2153/2020|EPI ISL 509505|B.1.5|Australia|2020-01-25	Oceania|hCoV-19/Australia/WA61/2020|EPI ISL 512714|B.1|Australia|2020-04-08	0.0001020599	Oceania
Oceania|hCoV-19/Australia/QLD01/2020|EPI ISL 407894|A|Australia|2020-01-28	Oceania|hCoV-19/Australia/WA61/2020|EPI ISL 512714|B.1|Australia|2020-04-08	0.0002721775	Oceania
Oceania|hCoV-19/Australia/VPRL014/2020|EPI ISL 455603|B.1|Australia|2020-01-30	Oceania|hCoV-19/Australia/WA61/2020|EPI ISL 512714|B.1|Australia|2020-04-08	0.0002381435	Oceania
Oceania|hCoV-19/Australia/QLD02/2020|EPI ISL 407896|A|Australia|2020-01-30	Oceania|hCoV-19/Australia/WA61/2020|EPI ISL 512714|B.1|Australia|2020-04-08	0.0003402360	Oceania
Oceania|hCoV-19/Australia/SA01/2020|EPI ISL 480778|B.1|Australia|2020-01-30	Oceania|hCoV-19/Australia/WA61/2020|EPI ISL 512714|B.1|Australia|2020-04-08	0.0002384679	Oceania
Oceania|hCoV-19/Australia/SA04/2020|EPI ISL 480781|B.1|Australia|2020-01-30	Oceania|hCoV-19/Australia/WA61/2020|EPI ISL 512714|B.1|Australia|2020-04-08	0.0002395860	Oceania
Oceania|hCoV-19/Australia/VIC13/2020|EPI ISL 419733|B|Australia|2020-01-31	Oceania|hCoV-19/Australia/WA61/2020|EPI ISL 512714|B.1|Australia|2020-04-08	0.0002725391	Oceania
Oceania|hCoV-19/Australia/VIC14/2020|EPI ISL 419734|B|Australia|2020-02-02	Oceania|hCoV-19/Australia/WA61/2020|EPI ISL 512714|B.1|Australia|2020-04-08	0.0002074420	Oceania
Oceania|hCoV-19/Australia/QLD03/2020|EPI ISL 410717|A|Australia|2020-02-05	Oceania|hCoV-19/Australia/WA61/2020|EPI ISL 512714|B.1|Australia|2020-04-08	0.0003062059	Oceania
Oceania|hCoV-19/Australia/QLD04/2020|EPI ISL 410718|A|Australia|2020-02-05	Oceania|hCoV-19/Australia/WA61/2020|EPI ISL 512714|B.1|Australia|2020-04-08	0.0002721775	Oceania
Oceania|hCoV-19/Australia/VIC07/2020|EPI ISL 416415|A|Australia|2020-02-08	Oceania|hCoV-19/Australia/WA61/2020|EPI ISL 512714|B.1|Australia|2020-04-08	0.0003062061	Oceania
Oceania|hCoV-19/Australia/SAP097/2020|EPI ISL 468039|B|Australia|2020-02-22	Oceania|hCoV-19/Australia/WA61/2020|EPI ISL 512714|B.1|Australia|2020-04-08	0.0002721950	Oceania
Oceania|hCoV-19/Australia/WA11/2020|EPI ISL 420456|B|Australia|2020-02-22	Oceania|hCoV-19/Australia/WA61/2020|EPI ISL 512714|B.1|Australia|2020-04-08	0.0002722101	Oceania
Oceania|hCoV-19/Australia/WA34/2020|EPI ISL 470851|B|Australia|2020-02-27	Oceania|hCoV-19/Australia/WA61/2020|EPI ISL 512714|B.1|Australia|2020-04-08	0.0002721823	Oceania
Oceania|hCoV-19/New Zealand/20VR0174/2020|EPI ISL 413490|B.4|New Zealand|2020-02-27	Oceania|hCoV-19/Australia/WA61/2020|EPI ISL 512714|B.1|Australia|2020-04-08	0.0003062813	Oceania
Oceania|hCoV-19/Australia/NSW05/2020|EPI ISL 412975|B.4|Australia|2020-02-28	Oceania|hCoV-19/Australia/WA61/2020|EPI ISL 512714|B.1|Australia|2020-04-08	0.0003402717	Oceania
Oceania|hCoV-19/Australia/QLDID922/2020|EPI ISL 418799|B|Australia|2020-02-28	Oceania|hCoV-19/Australia/WA61/2020|EPI ISL 512714|B.1|Australia|2020-04-08	0.0003402360	Oceania
Oceania|hCoV-19/Australia/NSW09/2020|EPI ISL 413595|B.4|Australia|2020-02-28	Oceania|hCoV-19/Australia/WA61/2020|EPI ISL 512714|B.1|Australia|2020-04-08	0.0004423889	Oceania
Oceania|hCoV-19/Australia/NSW08/2020|EPI ISL 413594|B|Australia|2020-02-28	Oceania|hCoV-19/Australia/WA61/2020|EPI ISL 512714|B.1|Australia|2020-04-08	0.0002041284	Oceania
Oceania|hCoV-19/Australia/NSW10/2020|EPI ISL 413596|B|Australia|2020-02-28	Oceania|hCoV-19/Australia/WA61/2020|EPI ISL 512714|B.1|Australia|2020-04-08	0.0002041353	Oceania
Oceania|hCoV-19/Australia/NSW219/2020|EPI ISL 427643|B|Australia|2020-02-28	Oceania|hCoV-19/Australia/WA61/2020|EPI ISL 512714|B.1|Australia|2020-04-08	0.0002041423	Oceania
Oceania|hCoV-19/Australia/NSW07/2020|EPI ISL 413214|B.4|Australia|2020-02-29	Oceania|hCoV-19/Australia/WA61/2020|EPI ISL 512714|B.1|Australia|2020-04-08	0.0003062295	Oceania
Oceania|hCoV-19/Australia/QLD09/2020|EPI ISL 414414|B.4|Australia|2020-02-29	Oceania|hCoV-19/Australia/WA61/2020|EPI ISL 512714|B.1|Australia|2020-04-08	0.0003402618	Oceania
Oceania|hCoV-19/Australia/NSW06/2020|EPI ISL 413213|B.4|Australia|2020-02-29	Oceania|hCoV-19/Australia/WA61/2020|EPI ISL 512714|B.1|Australia|2020-04-08	0.0003743024	Oceania
Oceania|hCoV-19/New Zealand/20VR0189/2020|EPI ISL 416519|B.1.1|New Zealand|2020-03-02	Oceania|hCoV-19/Australia/WA61/2020|EPI ISL 512714|B.1|Australia|2020-04-08	0.0001701083	Oceania
Oceania|hCoV-19/Australia/VIC04/2020|EPI ISL 416412|B.4|Australia|2020-03-02	Oceania|hCoV-19/Australia/WA61/2020|EPI ISL 512714|B.1|Australia|2020-04-08	0.0004423758	Oceania
Oceania|hCoV-19/Australia/NSW11/2020|EPI ISL 413597|B.4|Australia|2020-03-02	Oceania|hCoV-19/Australia/WA61/2020|EPI ISL 512714|B.1|Australia|2020-04-08	0.0003402680	Oceania
Oceania|hCoV-19/Australia/NSW217/2020|EPI ISL 427644|B.4|Australia|2020-03-02	Oceania|hCoV-19/Australia/WA61/2020|EPI ISL 512714|B.1|Australia|2020-04-08	0.0003402796	Oceania
Oceania|hCoV-19/Australia/SAP098/2020|EPI ISL 483066|B.4|Australia|2020-03-03	Oceania|hCoV-19/Australia/WA61/2020|EPI ISL 512714|B.1|Australia|2020-04-08	0.0003743375	Oceania
Oceania|hCoV-19/Australia/NSW15/2020|EPI ISL 417383|B.4|Australia|2020-03-03	Oceania|hCoV-19/Australia/WA61/2020|EPI ISL 512714|B.1|Australia|2020-04-08	0.0003742958	Oceania
Oceania|hCoV-19/New Zealand/20VR1109/2020|EPI ISL 456190|B.31|New Zealand|2020-03-03	Oceania|hCoV-19/Australia/WA61/2020|EPI ISL 512714|B.1|Australia|2020-04-08	0.0005445632	Oceania
Oceania|hCoV-19/Australia/NSW14/2020|EPI ISL 413600|B.4|Australia|2020-03-03	Oceania|hCoV-19/Australia/WA61/2020|EPI ISL 512714|B.1|Australia|2020-04-08	0.0003402719	Oceania
Oceania|hCoV-19/Australia/NSW22/2020|EPI ISL 427649|B.4|Australia|2020-03-03	Oceania|hCoV-19/Australia/WA61/2020|EPI ISL 512714|B.1|Australia|2020-04-08	0.0003743262	Oceania
Oceania|hCoV-19/Australia/VPRL004/2020|EPI ISL 455596|B.4|Australia|2020-03-03	Oceania|hCoV-19/Australia/WA61/2020|EPI ISL 512714|B.1|Australia|2020-04-08	0.0003743630	Oceania
Oceania|hCoV-19/Australia/SAP217/2020|EPI ISL 483073|B|Australia|2020-03-03	Oceania|hCoV-19/Australia/WA61/2020|EPI ISL 512714|B.1|Australia|2020-04-08	0.0003095546	Oceania
Oceania|hCoV-19/Australia/SAP099/2020|EPI ISL 468038|B.4|Australia|2020-03-04	Oceania|hCoV-19/Australia/WA61/2020|EPI ISL 512714|B.1|Australia|2020-04-08	0.0004083955	Oceania
Oceania|hCoV-19/Australia/NSW21/2020|EPI ISL 417386|B.4|Australia|2020-03-04	Oceania|hCoV-19/Australia/WA61/2020|EPI ISL 512714|B.1|Australia|2020-04-08	0.0003402777	Oceania
Oceania|hCoV-19/Australia/WA06/2020|EPI ISL 420534|B.1.98|Australia|2020-03-04	Oceania|hCoV-19/Australia/WA61/2020|EPI ISL 512714|B.1|Australia|2020-04-08	0.0001360696	Oceania
Oceania|hCoV-19/Australia/NSW12/2020|EPI ISL 413598|B.4|Australia|2020-03-04	Oceania|hCoV-19/Australia/WA61/2020|EPI ISL 512714|B.1|Australia|2020-04-08	0.0004423889	Oceania
Oceania|hCoV-19/Australia/NSW23/2020|EPI ISL 427650|B.4|Australia|2020-03-04	Oceania|hCoV-19/Australia/WA61/2020|EPI ISL 512714|B.1|Australia|2020-04-08	0.0003743087	Oceania
Oceania|hCoV-19/Australia/NSW65/2020|EPI ISL 427645|B.4|Australia|2020-03-04	Oceania|hCoV-19/Australia/WA61/2020|EPI ISL 512714|B.1|Australia|2020-04-08	0.0004083453	Oceania
Oceania|hCoV-19/Australia/NSW13/2020|EPI ISL 413599|B.4|Australia|2020-03-04	Oceania|hCoV-19/Australia/WA61/2020|EPI ISL 512714|B.1|Australia|2020-04-08	0.0003743087	Oceania
Oceania|hCoV-19/New Zealand/20VR0195/2020|EPI ISL 534335|B.1.1|New Zealand|2020-03-04	Oceania|hCoV-19/Australia/WA61/2020|EPI ISL 512714|B.1|Australia|2020-04-08	0.0001733936	Oceania
Oceania|hCoV-19/Australia/NSW25/2020|EPI ISL 417388|B.6|Australia|2020-03-05	Oceania|hCoV-19/Australia/WA61/2020|EPI ISL 512714|B.1|Australia|2020-04-08	0.0003742916	Oceania
Oceania|hCoV-19/Australia/NSW18/2020|EPI ISL 417384|B.4|Australia|2020-03-05	Oceania|hCoV-19/Australia/WA61/2020|EPI ISL 512714|B.1|Australia|2020-04-08	0.0003742849	Oceania
Oceania|hCoV-19/Australia/NSW66/2020|EPI ISL 427646|B.4|Australia|2020-03-05	Oceania|hCoV-19/Australia/WA61/2020|EPI ISL 512714|B.1|Australia|2020-04-08	0.0004083453	Oceania
Oceania|hCoV-19/Australia/TAS54/2020|EPI ISL 522729|B.4|Australia|2020-03-05	Oceania|hCoV-19/Australia/WA61/2020|EPI ISL 512714|B.1|Australia|2020-04-08	0.0003425913	Oceania
Oceania|hCoV-19/New Zealand/20VR0206/2020|EPI ISL 416526|B.4|New Zealand|2020-03-05	Oceania|hCoV-19/Australia/WA61/2020|EPI ISL 512714|B.1|Australia|2020-04-08	0.0003468341	Oceania
Oceania|hCoV-19/Australia/NSW24/2020|EPI ISL 417387|B.4|Australia|2020-03-06	Oceania|hCoV-19/Australia/WA61/2020|EPI ISL 512714|B.1|Australia|2020-04-08	0.0003743024	Oceania
Oceania|hCoV-19/Australia/NSW19/2020|EPI ISL 417385|B.4|Australia|2020-03-06	Oceania|hCoV-19/Australia/WA61/2020|EPI ISL 512714|B.1|Australia|2020-04-08	0.0003742957	Oceania
Oceania|hCoV-19/Australia/NSW155/2020|EPI ISL 427647|B.1.1|Australia|2020-03-06	Oceania|hCoV-19/Australia/WA61/2020|EPI ISL 512714|B.1|Australia|2020-04-08	0.0001701142	Oceania
Oceania|hCoV-19/Australia/NSW33/2020|EPI ISL 427654|B.4|Australia|2020-03-06	Oceania|hCoV-19/Australia/WA61/2020|EPI ISL 512714|B.1|Australia|2020-04-08	0.0003743262	Oceania
Oceania|hCoV-19/Australia/VPRL002/2020|EPI ISL 455595|B|Australia|2020-03-06	Oceania|hCoV-19/Australia/WA61/2020|EPI ISL 512714|B.1|Australia|2020-04-08	0.0003062572	Oceania
Oceania|hCoV-19/Australia/VIC06/2020|EPI ISL 416414|B.4|Australia|2020-03-06	Oceania|hCoV-19/Australia/WA61/2020|EPI ISL 512714|B.1|Australia|2020-04-08	0.0003809096	Oceania
Oceania|hCoV-19/Australia/VIC18/2020|EPI ISL 419737|B.40|Australia|2020-03-07	Oceania|hCoV-19/Australia/WA61/2020|EPI ISL 512714|B.1|Australia|2020-04-08	0.0005105346	Oceania
Oceania|hCoV-19/Australia/NSW27/2020|EPI ISL 417390|B.1.1|Australia|2020-03-08	Oceania|hCoV-19/Australia/WA61/2020|EPI ISL 512714|B.1|Australia|2020-04-08	0.0002381615	Oceania
Oceania|hCoV-19/Australia/NSW28/2020|EPI ISL 417391|B.4|Australia|2020-03-08	Oceania|hCoV-19/Australia/WA61/2020|EPI ISL 512714|B.1|Australia|2020-04-08	0.0004423886	Oceania
Oceania|hCoV-19/Australia/NSW35/2020|EPI ISL 417393|B.4|Australia|2020-03-08	Oceania|hCoV-19/Australia/WA61/2020|EPI ISL 512714|B.1|Australia|2020-04-08	0.0004764287	Oceania
Oceania|hCoV-19/Australia/NSW29/2020|EPI ISL 427651|B|Australia|2020-03-08	Oceania|hCoV-19/Australia/WA61/2020|EPI ISL 512714|B.1|Australia|2020-04-08	0.0003062364	Oceania
Oceania|hCoV-19/Australia/NSW153/2020|EPI ISL 427653|B.1.1|Australia|2020-03-08	Oceania|hCoV-19/Australia/WA61/2020|EPI ISL 512714|B.1|Australia|2020-04-08	0.0001701142	Oceania
Oceania|hCoV-19/Australia/NSW375/2020|EPI ISL 451635|B.4|Australia|2020-03-08	Oceania|hCoV-19/Australia/WA61/2020|EPI ISL 512714|B.1|Australia|2020-04-08	0.0004764449	Oceania
Oceania|hCoV-19/Australia/NSW252/2020|EPI ISL 451517|B.4|Australia|2020-03-08	Oceania|hCoV-19/Australia/WA61/2020|EPI ISL 512714|B.1|Australia|2020-04-08	0.0004083453	Oceania
Oceania|hCoV-19/Australia/VIC19/2020|EPI ISL 419738|B.39|Australia|2020-03-08	Oceania|hCoV-19/Australia/WA61/2020|EPI ISL 512714|B.1|Australia|2020-04-08	0.0004467416	Oceania
Oceania|hCoV-19/Australia/NSW26/2020|EPI ISL 417389|B.4|Australia|2020-03-09	Oceania|hCoV-19/Australia/WA61/2020|EPI ISL 512714|B.1|Australia|2020-04-08	0.0004423935	Oceania
Oceania|hCoV-19/Australia/VIC23/2020|EPI ISL 419743|B.40|Australia|2020-03-09	Oceania|hCoV-19/Australia/WA61/2020|EPI ISL 512714|B.1|Australia|2020-04-08	0.0004764506	Oceania
Oceania|hCoV-19/Australia/VIC21/2020|EPI ISL 419740|B.40|Australia|2020-03-09	Oceania|hCoV-19/Australia/WA61/2020|EPI ISL 512714|B.1|Australia|2020-04-08	0.0005104935	Oceania
Oceania|hCoV-19/Australia/VIC22/2020|EPI ISL 419742|B.1|Australia|2020-03-09	Oceania|hCoV-19/Australia/WA61/2020|EPI ISL 512714|B.1|Australia|2020-04-08	0.0002041319	Oceania
Oceania|hCoV-19/Australia/NSW154/2020|EPI ISL 427652|B.1.1|Australia|2020-03-09	Oceania|hCoV-19/Australia/WA61/2020|EPI ISL 512714|B.1|Australia|2020-04-08	0.0001701142	Oceania
Oceania|hCoV-19/Australia/NSW2155/2020|EPI ISL 500633|B.4|Australia|2020-03-09	Oceania|hCoV-19/Australia/WA61/2020|EPI ISL 512714|B.1|Australia|2020-04-08	0.0003402852	Oceania
Oceania|hCoV-19/Australia/NSW2154/2020|EPI ISL 500632|B.1.1|Australia|2020-03-09	Oceania|hCoV-19/Australia/WA61/2020|EPI ISL 512714|B.1|Australia|2020-04-08	0.0002041481	Oceania
Oceania|hCoV-19/Australia/VIC26/2020|EPI ISL 419745|B.3|Australia|2020-03-10	Oceania|hCoV-19/Australia/WA61/2020|EPI ISL 512714|B.1|Australia|2020-04-08	0.0002721854	Oceania
Oceania|hCoV-19/Australia/NSW31/2020|EPI ISL 417392|B.4|Australia|2020-03-10	Oceania|hCoV-19/Australia/WA61/2020|EPI ISL 512714|B.1|Australia|2020-04-08	0.0003742958	Oceania
Oceania|hCoV-19/Australia/VIC30/2020|EPI ISL 419749|B.4|Australia|2020-03-10	Oceania|hCoV-19/Australia/WA61/2020|EPI ISL 512714|B.1|Australia|2020-04-08	0.0003402678	Oceania
Oceania|hCoV-19/Australia/VIC36/2020|EPI ISL 419765|B|Australia|2020-03-10	Oceania|hCoV-19/Australia/WA61/2020|EPI ISL 512714|B.1|Australia|2020-04-08	0.0003402678	Oceania
Oceania|hCoV-19/Australia/VIC31/2020|EPI ISL 419750|B.1|Australia|2020-03-10	Oceania|hCoV-19/Australia/WA61/2020|EPI ISL 512714|B.1|Australia|2020-04-08	0.0001360759	Oceania
Oceania|hCoV-19/Australia/NSW36/2020|EPI ISL 417394|B.40|Australia|2020-03-10	Oceania|hCoV-19/Australia/WA61/2020|EPI ISL 512714|B.1|Australia|2020-04-08	0.0004083505	Oceania
Oceania|hCoV-19/Australia/NSW38/2020|EPI ISL 417396|B.6|Australia|2020-03-10	Oceania|hCoV-19/Australia/WA61/2020|EPI ISL 512714|B.1|Australia|2020-04-08	0.0003743026	Oceania
Oceania|hCoV-19/Australia/NSW41/2020|EPI ISL 417399|B.40|Australia|2020-03-10	Oceania|hCoV-19/Australia/WA61/2020|EPI ISL 512714|B.1|Australia|2020-04-08	0.0003062259	Oceania
Oceania|hCoV-19/Australia/NSW44/2020|EPI ISL 417400|B.6|Australia|2020-03-10	Oceania|hCoV-19/Australia/WA61/2020|EPI ISL 512714|B.1|Australia|2020-04-08	0.0003742917	Oceania
Oceania|hCoV-19/Australia/NSW46/2020|EPI ISL 427658|B.3|Australia|2020-03-10	Oceania|hCoV-19/Australia/WA61/2020|EPI ISL 512714|B.1|Australia|2020-04-08	0.0002722782	Oceania
Oceania|hCoV-19/Australia/NSW51/2020|EPI ISL 427660|B.40|Australia|2020-03-10	Oceania|hCoV-19/Australia/WA61/2020|EPI ISL 512714|B.1|Australia|2020-04-08	0.0003062364	Oceania
Oceania|hCoV-19/Australia/NSW376/2020|EPI ISL 451636|B.4|Australia|2020-03-10	Oceania|hCoV-19/Australia/WA61/2020|EPI ISL 512714|B.1|Australia|2020-04-08	0.0004083572	Oceania
Oceania|hCoV-19/Australia/NSW103/2020|EPI ISL 427657|B.1.5|Australia|2020-03-10	Oceania|hCoV-19/Australia/WA61/2020|EPI ISL 512714|B.1|Australia|2020-04-08	0.0000680343	Oceania
Oceania|hCoV-19/Australia/NSW63/2020|EPI ISL 427664|B|Australia|2020-03-10	Oceania|hCoV-19/Australia/WA61/2020|EPI ISL 512714|B.1|Australia|2020-04-08	0.0002381871	Oceania
Oceania|hCoV-19/Australia/NSW49/2020|EPI ISL 427659|B.6|Australia|2020-03-10	Oceania|hCoV-19/Australia/WA61/2020|EPI ISL 512714|B.1|Australia|2020-04-08	0.0003743153	Oceania
Oceania|hCoV-19/Australia/NSW2159/2020|EPI ISL 500637|B.1.5|Australia|2020-03-10	Oceania|hCoV-19/Australia/WA61/2020|EPI ISL 512714|B.1|Australia|2020-04-08	0.0000680366	Oceania
Oceania|hCoV-19/Australia/VIC29/2020|EPI ISL 419748|B.1.1|Australia|2020-03-10	Oceania|hCoV-19/Australia/WA61/2020|EPI ISL 512714|B.1|Australia|2020-04-08	0.0002041481	Oceania
Oceania|hCoV-19/Australia/NSW2139/2020|EPI ISL 500627|B.4|Australia|2020-03-10	Oceania|hCoV-19/Australia/WA61/2020|EPI ISL 512714|B.1|Australia|2020-04-08	0.0004083729	Oceania
Oceania|hCoV-19/New Zealand/20VR0712/2020|EPI ISL 456163|B.1.1|New Zealand|2020-03-11	Oceania|hCoV-19/Australia/WA61/2020|EPI ISL 512714|B.1|Australia|2020-04-08	0.0001701083	Oceania
Oceania|hCoV-19/Australia/QLDID921/2020|EPI ISL 417033|B.6|Australia|2020-03-11	Oceania|hCoV-19/Australia/WA61/2020|EPI ISL 512714|B.1|Australia|2020-04-08	0.0003402579	Oceania
Oceania|hCoV-19/Australia/VIC44/2020|EPI ISL 419767|B.1|Australia|2020-03-11	Oceania|hCoV-19/Australia/WA61/2020|EPI ISL 512714|B.1|Australia|2020-04-08	0.0001020530	Oceania
Oceania|hCoV-19/Australia/VIC39/2020|EPI ISL 419757|B.1|Australia|2020-03-11	Oceania|hCoV-19/Australia/WA61/2020|EPI ISL 512714|B.1|Australia|2020-04-08	0.0002041342	Oceania
Oceania|hCoV-19/Australia/QLDID920/2020|EPI ISL 417032|B.1.5|Australia|2020-03-11	Oceania|hCoV-19/Australia/WA61/2020|EPI ISL 512714|B.1|Australia|2020-04-08	0.0000680319	Oceania
Oceania|hCoV-19/Australia/VIC45/2020|EPI ISL 419802|B.1.1|Australia|2020-03-11	Oceania|hCoV-19/Australia/WA61/2020|EPI ISL 512714|B.1|Australia|2020-04-08	0.0001701083	Oceania
Oceania|hCoV-19/Australia/NSW40/2020|EPI ISL 417398|B.4|Australia|2020-03-11	Oceania|hCoV-19/Australia/WA61/2020|EPI ISL 512714|B.1|Australia|2020-04-08	0.0004423939	Oceania
Oceania|hCoV-19/Australia/NSW52/2020|EPI ISL 417405|B|Australia|2020-03-11	Oceania|hCoV-19/Australia/WA61/2020|EPI ISL 512714|B.1|Australia|2020-04-08	0.0003062259	Oceania
Oceania|hCoV-19/Australia/NSW39/2020|EPI ISL 417397|B.1.5|Australia|2020-03-11	Oceania|hCoV-19/Australia/WA61/2020|EPI ISL 512714|B.1|Australia|2020-04-08	0.0000680320	Oceania
Oceania|hCoV-19/Australia/NSW102/2020|EPI ISL 427656|B.1.5|Australia|2020-03-11	Oceania|hCoV-19/Australia/WA61/2020|EPI ISL 512714|B.1|Australia|2020-04-08	0.0000680343	Oceania
Oceania|hCoV-19/Australia/NSW34/2020|EPI ISL 427655|B.4|Australia|2020-03-11	Oceania|hCoV-19/Australia/WA61/2020|EPI ISL 512714|B.1|Australia|2020-04-08	0.0004083644	Oceania
Oceania|hCoV-19/Australia/VIC38/2020|EPI ISL 419756|B.1.6|Australia|2020-03-11	Oceania|hCoV-19/Australia/WA61/2020|EPI ISL 512714|B.1|Australia|2020-04-08	0.0001700963	Oceania
Oceania|hCoV-19/Australia/NSW218/2020|EPI ISL 427665|B.3|Australia|2020-03-11	Oceania|hCoV-19/Australia/WA61/2020|EPI ISL 512714|B.1|Australia|2020-04-08	0.0003062503	Oceania
Oceania|hCoV-19/Australia/VIC43/2020|EPI ISL 419763|B.1.1|Australia|2020-03-11	Oceania|hCoV-19/Australia/WA61/2020|EPI ISL 512714|B.1|Australia|2020-04-08	0.0002041647	Oceania
Oceania|hCoV-19/Australia/NSW2156/2020|EPI ISL 500634|B.39|Australia|2020-03-11	Oceania|hCoV-19/Australia/WA61/2020|EPI ISL 512714|B.1|Australia|2020-04-08	0.0004083919	Oceania
Oceania|hCoV-19/Australia/TAS124/2020|EPI ISL 522589|B|Australia|2020-03-11	Oceania|hCoV-19/Australia/WA61/2020|EPI ISL 512714|B.1|Australia|2020-04-08	0.0003137397	Oceania
Oceania|hCoV-19/New Zealand/CoV002/2020|EPI ISL 417212|B.31|New Zealand|2020-03-11	Oceania|hCoV-19/Australia/WA61/2020|EPI ISL 512714|B.1|Australia|2020-04-08	0.0004083640	Oceania
Oceania|hCoV-19/Australia/VIC50/2020|EPI ISL 419766|B.1|Australia|2020-03-12	Oceania|hCoV-19/Australia/WA61/2020|EPI ISL 512714|B.1|Australia|2020-04-08	0.0001360759	Oceania
Oceania|hCoV-19/Australia/VIC55/2020|EPI ISL 419776|B|Australia|2020-03-12	Oceania|hCoV-19/Australia/WA61/2020|EPI ISL 512714|B.1|Australia|2020-04-08	0.0003402579	Oceania
Oceania|hCoV-19/Australia/VIC52/2020|EPI ISL 419768|B.1.1.71|Australia|2020-03-12	Oceania|hCoV-19/Australia/WA61/2020|EPI ISL 512714|B.1|Australia|2020-04-08	0.0002381615	Oceania
Oceania|hCoV-19/Australia/VIC58/2020|EPI ISL 419784|B.4|Australia|2020-03-12	Oceania|hCoV-19/Australia/WA61/2020|EPI ISL 512714|B.1|Australia|2020-04-08	0.0003062203	Oceania
Oceania|hCoV-19/Australia/VIC54/2020|EPI ISL 419770|B.1|Australia|2020-03-12	Oceania|hCoV-19/Australia/WA61/2020|EPI ISL 512714|B.1|Australia|2020-04-08	0.0001020530	Oceania
Oceania|hCoV-19/Australia/VIC47/2020|EPI ISL 419759|B.40|Australia|2020-03-12	Oceania|hCoV-19/Australia/WA61/2020|EPI ISL 512714|B.1|Australia|2020-04-08	0.0005105173	Oceania
Oceania|hCoV-19/Australia/NSW50/2020|EPI ISL 417404|B.1.1|Australia|2020-03-12	Oceania|hCoV-19/Australia/WA61/2020|EPI ISL 512714|B.1|Australia|2020-04-08	0.0002041343	Oceania
Oceania|hCoV-19/Australia/NSW254/2020|EPI ISL 451519|B.4|Australia|2020-03-12	Oceania|hCoV-19/Australia/WA61/2020|EPI ISL 512714|B.1|Australia|2020-04-08	0.0005104873	Oceania
Oceania|hCoV-19/Australia/VIC48/2020|EPI ISL 419762|B.1|Australia|2020-03-12	Oceania|hCoV-19/Australia/WA61/2020|EPI ISL 512714|B.1|Australia|2020-04-08	0.0001360806	Oceania
Oceania|hCoV-19/Australia/NSW2158/2020|EPI ISL 500636|B.1.5|Australia|2020-03-12	Oceania|hCoV-19/Australia/WA61/2020|EPI ISL 512714|B.1|Australia|2020-04-08	0.0000680366	Oceania
Oceania|hCoV-19/Australia/VIC49/2020|EPI ISL 419764|B.1|Australia|2020-03-12	Oceania|hCoV-19/Australia/WA61/2020|EPI ISL 512714|B.1|Australia|2020-04-08	0.0001701563	Oceania
Oceania|hCoV-19/New Zealand/20VR0334/2020|EPI ISL 456157|B.1|New Zealand|2020-03-12	Oceania|hCoV-19/Australia/WA61/2020|EPI ISL 512714|B.1|Australia|2020-04-08	0.0001733915	Oceania
Oceania|hCoV-19/Australia/VIC62/2020|EPI ISL 419774|B.1|Australia|2020-03-13	Oceania|hCoV-19/Australia/WA61/2020|EPI ISL 512714|B.1|Australia|2020-04-08	0.0001020530	Oceania
Oceania|hCoV-19/Australia/NSW2011/2020|EPI ISL 500598|B.4|Australia|2020-03-13	Oceania|hCoV-19/Australia/WA61/2020|EPI ISL 512714|B.1|Australia|2020-04-08	0.0004764561	Oceania
Oceania|hCoV-19/Australia/VIC66/2020|EPI ISL 419780|B.4|Australia|2020-03-13	Oceania|hCoV-19/Australia/WA61/2020|EPI ISL 512714|B.1|Australia|2020-04-08	0.0003062203	Oceania
Oceania|hCoV-19/Australia/VIC70/2020|EPI ISL 419786|B|Australia|2020-03-13	Oceania|hCoV-19/Australia/WA61/2020|EPI ISL 512714|B.1|Australia|2020-04-08	0.0003062257	Oceania
Oceania|hCoV-19/Australia/WA02/2020|EPI ISL 420532|B.1.98|Australia|2020-03-13	Oceania|hCoV-19/Australia/WA61/2020|EPI ISL 512714|B.1|Australia|2020-04-08	0.0001020500	Oceania
Oceania|hCoV-19/Australia/NSW45/2020|EPI ISL 417401|B.6|Australia|2020-03-13	Oceania|hCoV-19/Australia/WA61/2020|EPI ISL 512714|B.1|Australia|2020-04-08	0.0003402581	Oceania
Oceania|hCoV-19/Australia/NSW47/2020|EPI ISL 417402|B.1.5|Australia|2020-03-13	Oceania|hCoV-19/Australia/WA61/2020|EPI ISL 512714|B.1|Australia|2020-04-08	0.0001360775	Oceania
Oceania|hCoV-19/Australia/NSW607/2020|EPI ISL 490017|B.40|Australia|2020-03-13	Oceania|hCoV-19/Australia/WA61/2020|EPI ISL 512714|B.1|Australia|2020-04-08	0.0003062364	Oceania
Oceania|hCoV-19/Australia/NSW592/2020|EPI ISL 478704|B.1.5|Australia|2020-03-13	Oceania|hCoV-19/Australia/WA61/2020|EPI ISL 512714|B.1|Australia|2020-04-08	0.0000680343	Oceania
Oceania|hCoV-19/Australia/NSW2147/2020|EPI ISL 500628|B.1.5|Australia|2020-03-13	Oceania|hCoV-19/Australia/WA61/2020|EPI ISL 512714|B.1|Australia|2020-04-08	0.0001360852	Oceania
Oceania|hCoV-19/Australia/VIC64/2020|EPI ISL 419778|B.1|Australia|2020-03-13	Oceania|hCoV-19/Australia/WA61/2020|EPI ISL 512714|B.1|Australia|2020-04-08	0.0002045493	Oceania
Oceania|hCoV-19/Australia/VIC61/2020|EPI ISL 419773|B|Australia|2020-03-13	Oceania|hCoV-19/Australia/WA61/2020|EPI ISL 512714|B.1|Australia|2020-04-08	0.0003426283	Oceania
Oceania|hCoV-19/Australia/VIC63/2020|EPI ISL 419775|B.1|Australia|2020-03-13	Oceania|hCoV-19/Australia/WA61/2020|EPI ISL 512714|B.1|Australia|2020-04-08	0.0001028505	Oceania
Oceania|hCoV-19/Australia/VIC82/2020|EPI ISL 419794|B.40|Australia|2020-03-14	Oceania|hCoV-19/Australia/WA61/2020|EPI ISL 512714|B.1|Australia|2020-04-08	0.0003402677	Oceania
Oceania|hCoV-19/Australia/VIC83/2020|EPI ISL 419799|B|Australia|2020-03-14	Oceania|hCoV-19/Australia/WA61/2020|EPI ISL 512714|B.1|Australia|2020-04-08	0.0003402579	Oceania
Oceania|hCoV-19/Australia/VIC80/2020|EPI ISL 419792|B.40|Australia|2020-03-14	Oceania|hCoV-19/Australia/WA61/2020|EPI ISL 512714|B.1|Australia|2020-04-08	0.0003402678	Oceania
Oceania|hCoV-19/Australia/NSW2005/2020|EPI ISL 500597|B.1|Australia|2020-03-14	Oceania|hCoV-19/Australia/WA61/2020|EPI ISL 512714|B.1|Australia|2020-04-08	0.0001360798	Oceania
Oceania|hCoV-19/Australia/VIC84/2020|EPI ISL 419803|B.39|Australia|2020-03-14	Oceania|hCoV-19/Australia/WA61/2020|EPI ISL 512714|B.1|Australia|2020-04-08	0.0004083574	Oceania
Oceania|hCoV-19/Australia/VIC78/2020|EPI ISL 419790|B|Australia|2020-03-14	Oceania|hCoV-19/Australia/WA61/2020|EPI ISL 512714|B.1|Australia|2020-04-08	0.0002381789	Oceania
Oceania|hCoV-19/Australia/QLDID923/2020|EPI ISL 418801|B.1|Australia|2020-03-14	Oceania|hCoV-19/Australia/WA61/2020|EPI ISL 512714|B.1|Australia|2020-04-08	0.0001020530	Oceania
Oceania|hCoV-19/Australia/WA03/2020|EPI ISL 420533|B.1|Australia|2020-03-14	Oceania|hCoV-19/Australia/WA61/2020|EPI ISL 512714|B.1|Australia|2020-04-08	0.0001360759	Oceania
Oceania|hCoV-19/Australia/WA01/2020|EPI ISL 420531|B.1.98|Australia|2020-03-14	Oceania|hCoV-19/Australia/WA61/2020|EPI ISL 512714|B.1|Australia|2020-04-08	0.0001360696	Oceania
Oceania|hCoV-19/Australia/NSW54/2020|EPI ISL 417407|B.1.1|Australia|2020-03-14	Oceania|hCoV-19/Australia/WA61/2020|EPI ISL 512714|B.1|Australia|2020-04-08	0.0001701084	Oceania
Oceania|hCoV-19/Australia/NSW48/2020|EPI ISL 417403|B.6|Australia|2020-03-14	Oceania|hCoV-19/Australia/WA61/2020|EPI ISL 512714|B.1|Australia|2020-04-08	0.0003402581	Oceania
Oceania|hCoV-19/Australia/NSW256/2020|EPI ISL 451521|B.4|Australia|2020-03-14	Oceania|hCoV-19/Australia/WA61/2020|EPI ISL 512714|B.1|Australia|2020-04-08	0.0004083453	Oceania
Oceania|hCoV-19/Australia/NSW583/2020|EPI ISL 478695|B.40|Australia|2020-03-14	Oceania|hCoV-19/Australia/WA61/2020|EPI ISL 512714|B.1|Australia|2020-04-08	0.0003062364	Oceania
Oceania|hCoV-19/Australia/NSW582/2020|EPI ISL 478694|B.40|Australia|2020-03-14	Oceania|hCoV-19/Australia/WA61/2020|EPI ISL 512714|B.1|Australia|2020-04-08	0.0003402697	Oceania
Oceania|hCoV-19/Australia/VIC79/2020|EPI ISL 419791|B.40|Australia|2020-03-14	Oceania|hCoV-19/Australia/WA61/2020|EPI ISL 512714|B.1|Australia|2020-04-08	0.0003062364	Oceania
Oceania|hCoV-19/Australia/NSW2146/2020|EPI ISL 509503|B.40|Australia|2020-03-14	Oceania|hCoV-19/Australia/WA61/2020|EPI ISL 512714|B.1|Australia|2020-04-08	0.0003062362	Oceania
Oceania|hCoV-19/Australia/VIC81/2020|EPI ISL 419793|B.40|Australia|2020-03-14	Oceania|hCoV-19/Australia/WA61/2020|EPI ISL 512714|B.1|Australia|2020-04-08	0.0003062362	Oceania
Oceania|hCoV-19/Australia/SAP215/2020|EPI ISL 468001|B.1.1|Australia|2020-03-14	Oceania|hCoV-19/Australia/WA61/2020|EPI ISL 512714|B.1|Australia|2020-04-08	0.0001701662	Oceania
Oceania|hCoV-19/Australia/VIC87/2020|EPI ISL 419797|B.40|Australia|2020-03-15	Oceania|hCoV-19/Australia/WA61/2020|EPI ISL 512714|B.1|Australia|2020-04-08	0.0003743023	Oceania
Oceania|hCoV-19/Australia/NSW2144/2020|EPI ISL 527008|B.39|Australia|2020-03-15	Oceania|hCoV-19/Australia/WA61/2020|EPI ISL 512714|B.1|Australia|2020-04-08	0.0004083574	Oceania
Oceania|hCoV-19/Australia/SAP111/2020|EPI ISL 451131|B.1.1|Australia|2020-03-15	Oceania|hCoV-19/Australia/WA61/2020|EPI ISL 512714|B.1|Australia|2020-04-08	0.0001701083	Oceania
Oceania|hCoV-19/Australia/VIC90/2020|EPI ISL 419801|B.1.1|Australia|2020-03-15	Oceania|hCoV-19/Australia/WA61/2020|EPI ISL 512714|B.1|Australia|2020-04-08	0.0002041401	Oceania
Oceania|hCoV-19/Australia/NSW2004/2020|EPI ISL 500596|B.1.5|Australia|2020-03-15	Oceania|hCoV-19/Australia/WA61/2020|EPI ISL 512714|B.1|Australia|2020-04-08	0.0001700905	Oceania
Oceania|hCoV-19/Australia/VIC89/2020|EPI ISL 419800|B.1|Australia|2020-03-15	Oceania|hCoV-19/Australia/WA61/2020|EPI ISL 512714|B.1|Australia|2020-04-08	0.0001360735	Oceania
Oceania|hCoV-19/New Zealand/20VR0276/2020|EPI ISL 416539|A|New Zealand|2020-03-15	Oceania|hCoV-19/Australia/WA61/2020|EPI ISL 512714|B.1|Australia|2020-04-08	0.0003402420	Oceania
Oceania|hCoV-19/Australia/ACT0082/2020|EPI ISL 498542|B.1.1|Australia|2020-03-15	Oceania|hCoV-19/Australia/WA61/2020|EPI ISL 512714|B.1|Australia|2020-04-08	0.0002041342	Oceania
Oceania|hCoV-19/Australia/VIC92/2020|EPI ISL 419809|B.1.5|Australia|2020-03-15	Oceania|hCoV-19/Australia/WA61/2020|EPI ISL 512714|B.1|Australia|2020-04-08	0.0000680319	Oceania
Oceania|hCoV-19/Australia/NSW112/2020|EPI ISL 427666|B.1.5|Australia|2020-03-15	Oceania|hCoV-19/Australia/WA61/2020|EPI ISL 512714|B.1|Australia|2020-04-08	0.0001360822	Oceania
Oceania|hCoV-19/Australia/VIC91/2020|EPI ISL 419804|B.1.5|Australia|2020-03-15	Oceania|hCoV-19/Australia/WA61/2020|EPI ISL 512714|B.1|Australia|2020-04-08	0.0001360921	Oceania
Oceania|hCoV-19/Australia/SAP220/2020|EPI ISL 467995|B.1.5|Australia|2020-03-15	Oceania|hCoV-19/Australia/WA61/2020|EPI ISL 512714|B.1|Australia|2020-04-08	0.0001027947	Oceania
Oceania|hCoV-19/Australia/VIC09/2020|EPI ISL 416515|B|Australia|2020-03-15	Oceania|hCoV-19/Australia/WA61/2020|EPI ISL 512714|B.1|Australia|2020-04-08	0.0003431646	Oceania
Oceania|hCoV-19/Australia/VIC93/2020|EPI ISL 419815|B.3|Australia|2020-03-15	Oceania|hCoV-19/Australia/WA61/2020|EPI ISL 512714|B.1|Australia|2020-04-08	0.0002752565	Oceania
Oceania|hCoV-19/Australia/SAP410/2020|EPI ISL 492175|B.6|Australia|2020-03-15	Oceania|hCoV-19/Australia/WA61/2020|EPI ISL 512714|B.1|Australia|2020-04-08	0.0004624839	Oceania
Oceania|hCoV-19/Australia/SAP439/2020|EPI ISL 508130|B.6|Australia|2020-03-16	Oceania|hCoV-19/Australia/WA61/2020|EPI ISL 512714|B.1|Australia|2020-04-08	0.0003402574	Oceania
Oceania|hCoV-19/Australia/VIC97/2020|EPI ISL 419808|B.4|Australia|2020-03-16	Oceania|hCoV-19/Australia/WA61/2020|EPI ISL 512714|B.1|Australia|2020-04-08	0.0003062203	Oceania
Oceania|hCoV-19/Australia/VIC99/2020|EPI ISL 419811|B.1|Australia|2020-03-16	Oceania|hCoV-19/Australia/WA61/2020|EPI ISL 512714|B.1|Australia|2020-04-08	0.0002721951	Oceania
Oceania|hCoV-19/Australia/VIC141/2020|EPI ISL 419838|B.1.5|Australia|2020-03-16	Oceania|hCoV-19/Australia/WA61/2020|EPI ISL 512714|B.1|Australia|2020-04-08	0.0000680319	Oceania
Oceania|hCoV-19/Australia/SAP112/2020|EPI ISL 468016|B.1.1|Australia|2020-03-16	Oceania|hCoV-19/Australia/WA61/2020|EPI ISL 512714|B.1|Australia|2020-04-08	0.0001701083	Oceania
Oceania|hCoV-19/Australia/VIC142/2020|EPI ISL 419839|B.1|Australia|2020-03-16	Oceania|hCoV-19/Australia/WA61/2020|EPI ISL 512714|B.1|Australia|2020-04-08	0.0001701064	Oceania
Oceania|hCoV-19/Australia/NSW2151/2020|EPI ISL 500631|B|Australia|2020-03-16	Oceania|hCoV-19/Australia/WA61/2020|EPI ISL 512714|B.1|Australia|2020-04-08	0.0002041282	Oceania
Oceania|hCoV-19/Australia/NSW2149/2020|EPI ISL 500630|B.1.1.10|Australia|2020-03-16	Oceania|hCoV-19/Australia/WA61/2020|EPI ISL 512714|B.1|Australia|2020-04-08	0.0002381684	Oceania
Oceania|hCoV-19/New Zealand/20VR0993/2020|EPI ISL 456176|B|New Zealand|2020-03-16	Oceania|hCoV-19/Australia/WA61/2020|EPI ISL 512714|B.1|Australia|2020-04-08	0.0002381677	Oceania
Oceania|hCoV-19/Australia/VIC143/2020|EPI ISL 419840|B.1.1|Australia|2020-03-16	Oceania|hCoV-19/Australia/WA61/2020|EPI ISL 512714|B.1|Australia|2020-04-08	0.0002381615	Oceania
Oceania|hCoV-19/Australia/VIC96/2020|EPI ISL 419807|B|Australia|2020-03-16	Oceania|hCoV-19/Australia/WA61/2020|EPI ISL 512714|B.1|Australia|2020-04-08	0.0002041395	Oceania
Oceania|hCoV-19/Australia/NSW58/2020|EPI ISL 417410|B.40|Australia|2020-03-16	Oceania|hCoV-19/Australia/WA61/2020|EPI ISL 512714|B.1|Australia|2020-04-08	0.0003402680	Oceania
Oceania|hCoV-19/Australia/NSW57/2020|EPI ISL 417409|B.40|Australia|2020-03-16	Oceania|hCoV-19/Australia/WA61/2020|EPI ISL 512714|B.1|Australia|2020-04-08	0.0004083386	Oceania
Oceania|hCoV-19/Australia/NSW104/2020|EPI ISL 427677|B.1.5|Australia|2020-03-16	Oceania|hCoV-19/Australia/WA61/2020|EPI ISL 512714|B.1|Australia|2020-04-08	0.0000680343	Oceania
Oceania|hCoV-19/Australia/NSW75/2020|EPI ISL 427703|B.40|Australia|2020-03-16	Oceania|hCoV-19/Australia/WA61/2020|EPI ISL 512714|B.1|Australia|2020-04-08	0.0003062364	Oceania
Oceania|hCoV-19/Australia/NSW88/2020|EPI ISL 427702|B.40|Australia|2020-03-16	Oceania|hCoV-19/Australia/WA61/2020|EPI ISL 512714|B.1|Australia|2020-04-08	0.0003743219	Oceania
Oceania|hCoV-19/Australia/NSW158/2020|EPI ISL 427735|B.1.1|Australia|2020-03-16	Oceania|hCoV-19/Australia/WA61/2020|EPI ISL 512714|B.1|Australia|2020-04-08	0.0002041413	Oceania
Oceania|hCoV-19/Australia/NSW111/2020|EPI ISL 427661|B.1.5|Australia|2020-03-16	Oceania|hCoV-19/Australia/WA61/2020|EPI ISL 512714|B.1|Australia|2020-04-08	0.0001360822	Oceania
Oceania|hCoV-19/Australia/VIC146/2020|EPI ISL 419843|B.40|Australia|2020-03-17	Oceania|hCoV-19/Australia/WA61/2020|EPI ISL 512714|B.1|Australia|2020-04-08	0.0003402581	Oceania
Oceania|hCoV-19/Australia/VIC327/2020|EPI ISL 426637|B.40|Australia|2020-03-17	Oceania|hCoV-19/Australia/WA61/2020|EPI ISL 512714|B.1|Australia|2020-04-08	0.0003062258	Oceania
Oceania|hCoV-19/Australia/VIC157/2020|EPI ISL 419854|B.1|Australia|2020-03-17	Oceania|hCoV-19/Australia/WA61/2020|EPI ISL 512714|B.1|Australia|2020-04-08	0.0001360735	Oceania
Oceania|hCoV-19/Australia/VIC151/2020|EPI ISL 419848|B|Australia|2020-03-17	Oceania|hCoV-19/Australia/WA61/2020|EPI ISL 512714|B.1|Australia|2020-04-08	0.0004083383	Oceania
Oceania|hCoV-19/Australia/VIC154/2020|EPI ISL 419851|B.1.5|Australia|2020-03-17	Oceania|hCoV-19/Australia/WA61/2020|EPI ISL 512714|B.1|Australia|2020-04-08	0.0001360735	Oceania
Oceania|hCoV-19/Australia/VIC144/2020|EPI ISL 419841|B.1.1|Australia|2020-03-17	Oceania|hCoV-19/Australia/WA61/2020|EPI ISL 512714|B.1|Australia|2020-04-08	0.0002041342	Oceania
Oceania|hCoV-19/Australia/VIC148/2020|EPI ISL 419845|B.1|Australia|2020-03-17	Oceania|hCoV-19/Australia/WA61/2020|EPI ISL 512714|B.1|Australia|2020-04-08	0.0001360759	Oceania
Oceania|hCoV-19/Australia/VIC153/2020|EPI ISL 419850|B.1.1|Australia|2020-03-17	Oceania|hCoV-19/Australia/WA61/2020|EPI ISL 512714|B.1|Australia|2020-04-08	0.0002381615	Oceania
Oceania|hCoV-19/Australia/VIC152/2020|EPI ISL 419849|B|Australia|2020-03-17	Oceania|hCoV-19/Australia/WA61/2020|EPI ISL 512714|B.1|Australia|2020-04-08	0.0003062257	Oceania
Oceania|hCoV-19/Australia/VIC106/2020|EPI ISL 419820|B.1.5|Australia|2020-03-17	Oceania|hCoV-19/Australia/WA61/2020|EPI ISL 512714|B.1|Australia|2020-04-08	0.0001700954	Oceania
Oceania|hCoV-19/Australia/VIC329/2020|EPI ISL 426639|B.1.5|Australia|2020-03-17	Oceania|hCoV-19/Australia/WA61/2020|EPI ISL 512714|B.1|Australia|2020-04-08	0.0001360823	Oceania
Oceania|hCoV-19/Australia/VIC149/2020|EPI ISL 419846|B.1|Australia|2020-03-17	Oceania|hCoV-19/Australia/WA61/2020|EPI ISL 512714|B.1|Australia|2020-04-08	0.0002041414	Oceania
Oceania|hCoV-19/Australia/VIC156/2020|EPI ISL 419853|B.1.1|Australia|2020-03-17	Oceania|hCoV-19/Australia/WA61/2020|EPI ISL 512714|B.1|Australia|2020-04-08	0.0001701083	Oceania
Oceania|hCoV-19/Australia/VIC155/2020|EPI ISL 419852|B.1|Australia|2020-03-17	Oceania|hCoV-19/Australia/WA61/2020|EPI ISL 512714|B.1|Australia|2020-04-08	0.0001700984	Oceania
Oceania|hCoV-19/Australia/VIC105/2020|EPI ISL 419819|B.1.255|Australia|2020-03-17	Oceania|hCoV-19/Australia/WA61/2020|EPI ISL 512714|B.1|Australia|2020-04-08	0.0001700984	Oceania
Oceania|hCoV-19/New Zealand/20VR0994/2020|EPI ISL 456177|B.31|New Zealand|2020-03-17	Oceania|hCoV-19/Australia/WA61/2020|EPI ISL 512714|B.1|Australia|2020-04-08	0.0004083693	Oceania
Oceania|hCoV-19/Australia/NSW62/2020|EPI ISL 417412|B.3|Australia|2020-03-17	Oceania|hCoV-19/Australia/WA61/2020|EPI ISL 512714|B.1|Australia|2020-04-08	0.0002721856	Oceania
Oceania|hCoV-19/Australia/SAP181/2020|EPI ISL 492122|B.1|Australia|2020-03-18	Oceania|hCoV-19/Australia/WA61/2020|EPI ISL 512714|B.1|Australia|2020-04-08	0.0001701064	Oceania
Oceania|hCoV-19/Australia/QLDID924/2020|EPI ISL 418802|B.1.1|Australia|2020-03-18	Oceania|hCoV-19/Australia/WA61/2020|EPI ISL 512714|B.1|Australia|2020-04-08	0.0002041342	Oceania
Oceania|hCoV-19/Australia/VIC174/2020|EPI ISL 419871|B.1.5|Australia|2020-03-18	Oceania|hCoV-19/Australia/WA61/2020|EPI ISL 512714|B.1|Australia|2020-04-08	0.0000680319	Oceania
Oceania|hCoV-19/Australia/VIC166/2020|EPI ISL 419863|B.1|Australia|2020-03-18	Oceania|hCoV-19/Australia/WA61/2020|EPI ISL 512714|B.1|Australia|2020-04-08	0.0002041378	Oceania
Oceania|hCoV-19/Australia/SAP159/2020|EPI ISL 492116|B.1.1|Australia|2020-03-18	Oceania|hCoV-19/Australia/WA61/2020|EPI ISL 512714|B.1|Australia|2020-04-08	0.0002722157	Oceania
Oceania|hCoV-19/Australia/VIC170/2020|EPI ISL 419867|B.1.5|Australia|2020-03-18	Oceania|hCoV-19/Australia/WA61/2020|EPI ISL 512714|B.1|Australia|2020-04-08	0.0001700905	Oceania
Oceania|hCoV-19/Australia/VIC163/2020|EPI ISL 419860|B.1.1|Australia|2020-03-18	Oceania|hCoV-19/Australia/WA61/2020|EPI ISL 512714|B.1|Australia|2020-04-08	0.0002381726	Oceania
Oceania|hCoV-19/Australia/VIC176/2020|EPI ISL 419873|B.31|Australia|2020-03-18	Oceania|hCoV-19/Australia/WA61/2020|EPI ISL 512714|B.1|Australia|2020-04-08	0.0003743199	Oceania
Oceania|hCoV-19/Australia/VIC171/2020|EPI ISL 419868|B.40|Australia|2020-03-18	Oceania|hCoV-19/Australia/WA61/2020|EPI ISL 512714|B.1|Australia|2020-04-08	0.0004764591	Oceania
Oceania|hCoV-19/Australia/QLDID926/2020|EPI ISL 418804|B.1.1|Australia|2020-03-18	Oceania|hCoV-19/Australia/WA61/2020|EPI ISL 512714|B.1|Australia|2020-04-08	0.0002381726	Oceania
Oceania|hCoV-19/Australia/VIC172/2020|EPI ISL 419869|B.40|Australia|2020-03-18	Oceania|hCoV-19/Australia/WA61/2020|EPI ISL 512714|B.1|Australia|2020-04-08	0.0004083574	Oceania
Oceania|hCoV-19/Australia/VIC158/2020|EPI ISL 419855|B.1|Australia|2020-03-18	Oceania|hCoV-19/Australia/WA61/2020|EPI ISL 512714|B.1|Australia|2020-04-08	0.0002722078	Oceania
Oceania|hCoV-19/Australia/QLDID925/2020|EPI ISL 418803|B.1|Australia|2020-03-18	Oceania|hCoV-19/Australia/WA61/2020|EPI ISL 512714|B.1|Australia|2020-04-08	0.0001360759	Oceania
Oceania|hCoV-19/Australia/VIC178/2020|EPI ISL 419875|B.1.1|Australia|2020-03-18	Oceania|hCoV-19/Australia/WA61/2020|EPI ISL 512714|B.1|Australia|2020-04-08	0.0002381615	Oceania
Oceania|hCoV-19/Australia/VIC109/2020|EPI ISL 419718|B.1.1|Australia|2020-03-18	Oceania|hCoV-19/Australia/WA61/2020|EPI ISL 512714|B.1|Australia|2020-04-08	0.0001701083	Oceania
Oceania|hCoV-19/New Zealand/20VR0760/2020|EPI ISL 456165|B.1.5|New Zealand|2020-03-18	Oceania|hCoV-19/Australia/WA61/2020|EPI ISL 512714|B.1|Australia|2020-04-08	0.0001020530	Oceania
Oceania|hCoV-19/New Zealand/20VR0770/2020|EPI ISL 456168|B.39|New Zealand|2020-03-18	Oceania|hCoV-19/Australia/WA61/2020|EPI ISL 512714|B.1|Australia|2020-04-08	0.0004083501	Oceania
Oceania|hCoV-19/Australia/SAP186/2020|EPI ISL 492125|B.1|Australia|2020-03-19	Oceania|hCoV-19/Australia/WA61/2020|EPI ISL 512714|B.1|Australia|2020-04-08	0.0002041414	Oceania
Oceania|hCoV-19/Australia/SAP368/2020|EPI ISL 492133|B.1.1|Australia|2020-03-19	Oceania|hCoV-19/Australia/WA61/2020|EPI ISL 512714|B.1|Australia|2020-04-08	0.0002041401	Oceania
Oceania|hCoV-19/Australia/NSW2169/2020|EPI ISL 500640|B.6|Australia|2020-03-19	Oceania|hCoV-19/Australia/WA61/2020|EPI ISL 512714|B.1|Australia|2020-04-08	0.0004423886	Oceania
Oceania|hCoV-19/Australia/VIC186/2020|EPI ISL 419882|B.40|Australia|2020-03-19	Oceania|hCoV-19/Australia/WA61/2020|EPI ISL 512714|B.1|Australia|2020-04-08	0.0003402678	Oceania
Oceania|hCoV-19/Australia/VIC184/2020|EPI ISL 419880|B.1|Australia|2020-03-19	Oceania|hCoV-19/Australia/WA61/2020|EPI ISL 512714|B.1|Australia|2020-04-08	0.0001700984	Oceania
Oceania|hCoV-19/Australia/VIC203/2020|EPI ISL 419898|B.40|Australia|2020-03-19	Oceania|hCoV-19/Australia/WA61/2020|EPI ISL 512714|B.1|Australia|2020-04-08	0.0005104786	Oceania
Oceania|hCoV-19/Australia/SAP395/2020|EPI ISL 492160|B.1.1|Australia|2020-03-19	Oceania|hCoV-19/Australia/WA61/2020|EPI ISL 512714|B.1|Australia|2020-04-08	0.0002381684	Oceania
Oceania|hCoV-19/New Zealand/20VR1110/2020|EPI ISL 456191|B.1.5|New Zealand|2020-03-19	Oceania|hCoV-19/Australia/WA61/2020|EPI ISL 512714|B.1|Australia|2020-04-08	0.0001701143	Oceania
Oceania|hCoV-19/Australia/VIC180/2020|EPI ISL 419877|B|Australia|2020-03-19	Oceania|hCoV-19/Australia/WA61/2020|EPI ISL 512714|B.1|Australia|2020-04-08	0.0002041187	Oceania
Oceania|hCoV-19/Australia/WA36/2020|EPI ISL 470853|B.39|Australia|2020-03-19	Oceania|hCoV-19/Australia/WA61/2020|EPI ISL 512714|B.1|Australia|2020-04-08	0.0004083383	Oceania
Oceania|hCoV-19/Australia/VIC192/2020|EPI ISL 419888|B.1|Australia|2020-03-19	Oceania|hCoV-19/Australia/WA61/2020|EPI ISL 512714|B.1|Australia|2020-04-08	0.0001020530	Oceania
Oceania|hCoV-19/Australia/VIC201/2020|EPI ISL 419896|B.1|Australia|2020-03-19	Oceania|hCoV-19/Australia/WA61/2020|EPI ISL 512714|B.1|Australia|2020-04-08	0.0001700984	Oceania
Oceania|hCoV-19/Australia/VIC188/2020|EPI ISL 419884|B.6|Australia|2020-03-19	Oceania|hCoV-19/Australia/WA61/2020|EPI ISL 512714|B.1|Australia|2020-04-08	0.0004083574	Oceania
Oceania|hCoV-19/Australia/SAP036/2020|EPI ISL 450194|B.1|Australia|2020-03-19	Oceania|hCoV-19/Australia/WA61/2020|EPI ISL 512714|B.1|Australia|2020-04-08	0.0001701064	Oceania
Oceania|hCoV-19/Australia/VIC190/2020|EPI ISL 419886|B.1.1|Australia|2020-03-19	Oceania|hCoV-19/Australia/WA61/2020|EPI ISL 512714|B.1|Australia|2020-04-08	0.0001701083	Oceania
Oceania|hCoV-19/Australia/SAP372/2020|EPI ISL 492137|B.1|Australia|2020-03-19	Oceania|hCoV-19/Australia/WA61/2020|EPI ISL 512714|B.1|Australia|2020-04-08	0.0001701034	Oceania
Oceania|hCoV-19/Australia/VIC191/2020|EPI ISL 419887|B.1.1|Australia|2020-03-19	Oceania|hCoV-19/Australia/WA61/2020|EPI ISL 512714|B.1|Australia|2020-04-08	0.0002381615	Oceania
Oceania|hCoV-19/Australia/VIC218/2020|EPI ISL 419913|B.40|Australia|2020-03-20	Oceania|hCoV-19/Australia/WA61/2020|EPI ISL 512714|B.1|Australia|2020-04-08	0.0005104786	Oceania
Oceania|hCoV-19/Australia/SAP397/2020|EPI ISL 492162|B.1.5|Australia|2020-03-20	Oceania|hCoV-19/Australia/WA61/2020|EPI ISL 512714|B.1|Australia|2020-04-08	0.0001360735	Oceania
Oceania|hCoV-19/Guam/GU NHG 03/2020|EPI ISL 445000|B.6|Guam|2020-03-20	Oceania|hCoV-19/Australia/WA61/2020|EPI ISL 512714|B.1|Australia|2020-04-08	0.0003743090	Oceania
Oceania|hCoV-19/Australia/VIC123/2020|EPI ISL 419731|B.1.1|Australia|2020-03-20	Oceania|hCoV-19/Australia/WA61/2020|EPI ISL 512714|B.1|Australia|2020-04-08	0.0002722109	Oceania
Oceania|hCoV-19/Australia/SAP374/2020|EPI ISL 492139|B.1|Australia|2020-03-20	Oceania|hCoV-19/Australia/WA61/2020|EPI ISL 512714|B.1|Australia|2020-04-08	0.0002381589	Oceania
Oceania|hCoV-19/Australia/SAP386/2020|EPI ISL 492151|B.1.1|Australia|2020-03-20	Oceania|hCoV-19/Australia/WA61/2020|EPI ISL 512714|B.1|Australia|2020-04-08	0.0002041402	Oceania
Oceania|hCoV-19/Australia/SAP380/2020|EPI ISL 492145|B.6|Australia|2020-03-20	Oceania|hCoV-19/Australia/WA61/2020|EPI ISL 512714|B.1|Australia|2020-04-08	0.0003743090	Oceania
Oceania|hCoV-19/Australia/VIC129/2020|EPI ISL 419732|B|Australia|2020-03-20	Oceania|hCoV-19/Australia/WA61/2020|EPI ISL 512714|B.1|Australia|2020-04-08	0.0002041395	Oceania
Oceania|hCoV-19/Australia/VIC214/2020|EPI ISL 419909|B.1|Australia|2020-03-20	Oceania|hCoV-19/Australia/WA61/2020|EPI ISL 512714|B.1|Australia|2020-04-08	0.0001701034	Oceania
Oceania|hCoV-19/Australia/VIC339/2020|EPI ISL 426648|B.1.1.71|Australia|2020-03-20	Oceania|hCoV-19/Australia/WA61/2020|EPI ISL 512714|B.1|Australia|2020-04-08	0.0002381726	Oceania
Oceania|hCoV-19/Australia/VIC342/2020|EPI ISL 426651|B.31|Australia|2020-03-20	Oceania|hCoV-19/Australia/WA61/2020|EPI ISL 512714|B.1|Australia|2020-04-08	0.0004424171	Oceania
Oceania|hCoV-19/Australia/NSW2043/2020|EPI ISL 500614|B.1.98|Australia|2020-03-20	Oceania|hCoV-19/Australia/WA61/2020|EPI ISL 512714|B.1|Australia|2020-04-08	0.0001020500	Oceania
Oceania|hCoV-19/New Zealand/20VR1276/2020|EPI ISL 456201|B.31|New Zealand|2020-03-20	Oceania|hCoV-19/Australia/WA61/2020|EPI ISL 512714|B.1|Australia|2020-04-08	0.0005445631	Oceania
Oceania|hCoV-19/Australia/VIC216/2020|EPI ISL 419911|B.1|Australia|2020-03-20	Oceania|hCoV-19/Australia/WA61/2020|EPI ISL 512714|B.1|Australia|2020-04-08	0.0001700984	Oceania
Oceania|hCoV-19/Australia/VIC341/2020|EPI ISL 426650|B.1.5|Australia|2020-03-20	Oceania|hCoV-19/Australia/WA61/2020|EPI ISL 512714|B.1|Australia|2020-04-08	0.0001701004	Oceania
Oceania|hCoV-19/Australia/VIC211/2020|EPI ISL 419906|B.1|Australia|2020-03-20	Oceania|hCoV-19/Australia/WA61/2020|EPI ISL 512714|B.1|Australia|2020-04-08	0.0001701064	Oceania
Oceania|hCoV-19/Australia/VIC114/2020|EPI ISL 419725|B.1.5|Australia|2020-03-20	Oceania|hCoV-19/Australia/WA61/2020|EPI ISL 512714|B.1|Australia|2020-04-08	0.0001020530	Oceania
Oceania|hCoV-19/Australia/NSW2207/2020|EPI ISL 500665|B.1.1|Australia|2020-03-21	Oceania|hCoV-19/Australia/WA61/2020|EPI ISL 512714|B.1|Australia|2020-04-08	0.0002041437	Oceania
Oceania|hCoV-19/Australia/VIC234/2020|EPI ISL 419929|B.1.272|Australia|2020-03-21	Oceania|hCoV-19/Australia/WA61/2020|EPI ISL 512714|B.1|Australia|2020-04-08	0.0002041319	Oceania
Oceania|hCoV-19/Australia/SAP370/2020|EPI ISL 492135|B.1.5|Australia|2020-03-21	Oceania|hCoV-19/Australia/WA61/2020|EPI ISL 512714|B.1|Australia|2020-04-08	0.0001701034	Oceania
Oceania|hCoV-19/Australia/VIC236/2020|EPI ISL 419931|B.1|Australia|2020-03-21	Oceania|hCoV-19/Australia/WA61/2020|EPI ISL 512714|B.1|Australia|2020-04-08	0.0001701034	Oceania
Oceania|hCoV-19/Australia/VIC249/2020|EPI ISL 419944|B.1.1.254|Australia|2020-03-21	Oceania|hCoV-19/Australia/WA61/2020|EPI ISL 512714|B.1|Australia|2020-04-08	0.0002381684	Oceania
Oceania|hCoV-19/Australia/VIC242/2020|EPI ISL 419937|B|Australia|2020-03-21	Oceania|hCoV-19/Australia/WA61/2020|EPI ISL 512714|B.1|Australia|2020-04-08	0.0002041395	Oceania
Oceania|hCoV-19/Australia/VIC238/2020|EPI ISL 419933|B.1.1|Australia|2020-03-21	Oceania|hCoV-19/Australia/WA61/2020|EPI ISL 512714|B.1|Australia|2020-04-08	0.0001701083	Oceania
Oceania|hCoV-19/Australia/VIC354/2020|EPI ISL 426662|B.1.1.1|Australia|2020-03-21	Oceania|hCoV-19/Australia/WA61/2020|EPI ISL 512714|B.1|Australia|2020-04-08	0.0004424016	Oceania
Oceania|hCoV-19/Australia/VIC258/2020|EPI ISL 419951|B.1|Australia|2020-03-21	Oceania|hCoV-19/Australia/WA61/2020|EPI ISL 512714|B.1|Australia|2020-04-08	0.0002041224	Oceania
Oceania|hCoV-19/Australia/VIC353/2020|EPI ISL 426661|B.1.1|Australia|2020-03-21	Oceania|hCoV-19/Australia/WA61/2020|EPI ISL 512714|B.1|Australia|2020-04-08	0.0002041342	Oceania
Oceania|hCoV-19/Australia/NSW2259/2020|EPI ISL 500696|B.1.1|Australia|2020-03-21	Oceania|hCoV-19/Australia/WA61/2020|EPI ISL 512714|B.1|Australia|2020-04-08	0.0002381726	Oceania
Oceania|hCoV-19/Australia/VIC261/2020|EPI ISL 419954|B.1|Australia|2020-03-21	Oceania|hCoV-19/Australia/WA61/2020|EPI ISL 512714|B.1|Australia|2020-04-08	0.0001700984	Oceania
Oceania|hCoV-19/Australia/VIC237/2020|EPI ISL 419932|B.6|Australia|2020-03-21	Oceania|hCoV-19/Australia/WA61/2020|EPI ISL 512714|B.1|Australia|2020-04-08	0.0004764368	Oceania
Oceania|hCoV-19/Australia/VIC246/2020|EPI ISL 419941|B.1|Australia|2020-03-21	Oceania|hCoV-19/Australia/WA61/2020|EPI ISL 512714|B.1|Australia|2020-04-08	0.0002041414	Oceania
Oceania|hCoV-19/Australia/VIC230/2020|EPI ISL 419925|B.1.1|Australia|2020-03-21	Oceania|hCoV-19/Australia/WA61/2020|EPI ISL 512714|B.1|Australia|2020-04-08	0.0002041759	Oceania
Oceania|hCoV-19/Australia/SAP382/2020|EPI ISL 492147|B.40|Australia|2020-03-21	Oceania|hCoV-19/Australia/WA61/2020|EPI ISL 512714|B.1|Australia|2020-04-08	0.0003402678	Oceania
Oceania|hCoV-19/Australia/VIC243/2020|EPI ISL 419938|B.1|Australia|2020-03-21	Oceania|hCoV-19/Australia/WA61/2020|EPI ISL 512714|B.1|Australia|2020-04-08	0.0002041224	Oceania
Oceania|hCoV-19/Australia/VIC362/2020|EPI ISL 426670|B.1.1|Australia|2020-03-22	Oceania|hCoV-19/Australia/WA61/2020|EPI ISL 512714|B.1|Australia|2020-04-08	0.0002381684	Oceania
Oceania|hCoV-19/Australia/VIC275/2020|EPI ISL 419968|B.1|Australia|2020-03-22	Oceania|hCoV-19/Australia/WA61/2020|EPI ISL 512714|B.1|Australia|2020-04-08	0.0001360759	Oceania
Oceania|hCoV-19/Australia/VIC373/2020|EPI ISL 426680|B|Australia|2020-03-22	Oceania|hCoV-19/Australia/WA61/2020|EPI ISL 512714|B.1|Australia|2020-04-08	0.0001700984	Oceania
Oceania|hCoV-19/Australia/VIC269/2020|EPI ISL 419962|B.1.1|Australia|2020-03-22	Oceania|hCoV-19/Australia/WA61/2020|EPI ISL 512714|B.1|Australia|2020-04-08	0.0002381615	Oceania
Oceania|hCoV-19/Australia/VIC367/2020|EPI ISL 426675|A.2|Australia|2020-03-22	Oceania|hCoV-19/Australia/WA61/2020|EPI ISL 512714|B.1|Australia|2020-04-08	0.0004423835	Oceania
Oceania|hCoV-19/Australia/VIC285/2020|EPI ISL 419976|B.1.5|Australia|2020-03-22	Oceania|hCoV-19/Australia/WA61/2020|EPI ISL 512714|B.1|Australia|2020-04-08	0.0001020500	Oceania
Oceania|hCoV-19/Australia/VIC278/2020|EPI ISL 419971|B.1.5|Australia|2020-03-22	Oceania|hCoV-19/Australia/WA61/2020|EPI ISL 512714|B.1|Australia|2020-04-08	0.0001700954	Oceania
Oceania|hCoV-19/Australia/QLD1010/2020|EPI ISL 530270|B.6|Australia|2020-03-22	Oceania|hCoV-19/Australia/WA61/2020|EPI ISL 512714|B.1|Australia|2020-04-08	0.0004083383	Oceania
Oceania|hCoV-19/Australia/NSW2265/2020|EPI ISL 500700|B.1.370|Australia|2020-03-22	Oceania|hCoV-19/Australia/WA61/2020|EPI ISL 512714|B.1|Australia|2020-04-08	0.0002041849	Oceania
Oceania|hCoV-19/Australia/VIC276/2020|EPI ISL 419969|B.6|Australia|2020-03-22	Oceania|hCoV-19/Australia/WA61/2020|EPI ISL 512714|B.1|Australia|2020-04-08	0.0004423835	Oceania
Oceania|hCoV-19/Australia/SAP383/2020|EPI ISL 492148|B.1.5|Australia|2020-03-22	Oceania|hCoV-19/Australia/WA61/2020|EPI ISL 512714|B.1|Australia|2020-04-08	0.0001360735	Oceania
Oceania|hCoV-19/Australia/ACT0071/2020|EPI ISL 498531|B.40|Australia|2020-03-22	Oceania|hCoV-19/Australia/WA61/2020|EPI ISL 512714|B.1|Australia|2020-04-08	0.0004083646	Oceania
Oceania|hCoV-19/Australia/VIC134/2020|EPI ISL 419827|B.1.1|Australia|2020-03-22	Oceania|hCoV-19/Australia/WA61/2020|EPI ISL 512714|B.1|Australia|2020-04-08	0.0002381726	Oceania
Oceania|hCoV-19/Australia/VIC283/2020|EPI ISL 419974|B.1|Australia|2020-03-22	Oceania|hCoV-19/Australia/WA61/2020|EPI ISL 512714|B.1|Australia|2020-04-08	0.0001701064	Oceania
Oceania|hCoV-19/Australia/NSW2244/2020|EPI ISL 500684|B.1|Australia|2020-03-22	Oceania|hCoV-19/Australia/WA61/2020|EPI ISL 512714|B.1|Australia|2020-04-08	0.0001701064	Oceania
Oceania|hCoV-19/Australia/VIC267/2020|EPI ISL 419960|B.1|Australia|2020-03-22	Oceania|hCoV-19/Australia/WA61/2020|EPI ISL 512714|B.1|Australia|2020-04-08	0.0001701064	Oceania
Oceania|hCoV-19/Australia/VIC287/2020|EPI ISL 419978|B.1|Australia|2020-03-22	Oceania|hCoV-19/Australia/WA61/2020|EPI ISL 512714|B.1|Australia|2020-04-08	0.0001700984	Oceania
Oceania|hCoV-19/New Zealand/20VR1451/2020|EPI ISL 456218|B.3|New Zealand|2020-03-23	Oceania|hCoV-19/Australia/WA61/2020|EPI ISL 512714|B.1|Australia|2020-04-08	0.0003402558	Oceania
Oceania|hCoV-19/Australia/VIC299/2020|EPI ISL 419990|B.40|Australia|2020-03-23	Oceania|hCoV-19/Australia/WA61/2020|EPI ISL 512714|B.1|Australia|2020-04-08	0.0003062258	Oceania
Oceania|hCoV-19/Australia/SAP336/2020|EPI ISL 483113|B.1.5|Australia|2020-03-23	Oceania|hCoV-19/Australia/WA61/2020|EPI ISL 512714|B.1|Australia|2020-04-08	0.0001020548	Oceania
Oceania|hCoV-19/Australia/QLDID938/2020|EPI ISL 444612|B.1|Australia|2020-03-23	Oceania|hCoV-19/Australia/WA61/2020|EPI ISL 512714|B.1|Australia|2020-04-08	0.0001700984	Oceania
Oceania|hCoV-19/Australia/VIC384/2020|EPI ISL 426691|B.1.5|Australia|2020-03-23	Oceania|hCoV-19/Australia/WA61/2020|EPI ISL 512714|B.1|Australia|2020-04-08	0.0001701033	Oceania
Oceania|hCoV-19/Australia/VIC309/2020|EPI ISL 420000|B.1.1|Australia|2020-03-23	Oceania|hCoV-19/Australia/WA61/2020|EPI ISL 512714|B.1|Australia|2020-04-08	0.0001701083	Oceania
Oceania|hCoV-19/Australia/VIC308/2020|EPI ISL 419999|B.1|Australia|2020-03-23	Oceania|hCoV-19/Australia/WA61/2020|EPI ISL 512714|B.1|Australia|2020-04-08	0.0002381657	Oceania
Oceania|hCoV-19/Australia/VIC383/2020|EPI ISL 426690|B.1|Australia|2020-03-23	Oceania|hCoV-19/Australia/WA61/2020|EPI ISL 512714|B.1|Australia|2020-04-08	0.0002041224	Oceania
Oceania|hCoV-19/New Zealand/20VR1796/2020|EPI ISL 456255|B.1|New Zealand|2020-03-23	Oceania|hCoV-19/Australia/WA61/2020|EPI ISL 512714|B.1|Australia|2020-04-08	0.0002381769	Oceania
Oceania|hCoV-19/Australia/VIC530/2020|EPI ISL 426796|B.1|Australia|2020-03-23	Oceania|hCoV-19/Australia/WA61/2020|EPI ISL 512714|B.1|Australia|2020-04-08	0.0001360735	Oceania
Oceania|hCoV-19/Australia/VIC301/2020|EPI ISL 419992|B.40|Australia|2020-03-23	Oceania|hCoV-19/Australia/WA61/2020|EPI ISL 512714|B.1|Australia|2020-04-08	0.0003062258	Oceania
Oceania|hCoV-19/Australia/VIC389/2020|EPI ISL 426696|B|Australia|2020-03-23	Oceania|hCoV-19/Australia/WA61/2020|EPI ISL 512714|B.1|Australia|2020-04-08	0.0003743264	Oceania
Oceania|hCoV-19/New Zealand/20VR1618/2020|EPI ISL 456228|B.1.1.254|New Zealand|2020-03-23	Oceania|hCoV-19/Australia/WA61/2020|EPI ISL 512714|B.1|Australia|2020-04-08	0.0002381684	Oceania
Oceania|hCoV-19/New Zealand/20VR1626/2020|EPI ISL 456236|B.31|New Zealand|2020-03-23	Oceania|hCoV-19/Australia/WA61/2020|EPI ISL 512714|B.1|Australia|2020-04-08	0.0004764591	Oceania
Oceania|hCoV-19/Australia/VIC300/2020|EPI ISL 419991|B.1.5|Australia|2020-03-23	Oceania|hCoV-19/Australia/WA61/2020|EPI ISL 512714|B.1|Australia|2020-04-08	0.0001700954	Oceania
Oceania|hCoV-19/Australia/VIC296/2020|EPI ISL 419987|B.1.1|Australia|2020-03-23	Oceania|hCoV-19/Australia/WA61/2020|EPI ISL 512714|B.1|Australia|2020-04-08	0.0002381726	Oceania
Oceania|hCoV-19/Australia/VIC312/2020|EPI ISL 420003|B.1|Australia|2020-03-23	Oceania|hCoV-19/Australia/WA61/2020|EPI ISL 512714|B.1|Australia|2020-04-08	0.0002041319	Oceania
Oceania|hCoV-19/Australia/QLD985/2020|EPI ISL 530265|B.1|Australia|2020-03-24	Oceania|hCoV-19/Australia/WA61/2020|EPI ISL 512714|B.1|Australia|2020-04-08	0.0001701064	Oceania
Oceania|hCoV-19/Australia/QLDID941/2020|EPI ISL 447594|B.1.1|Australia|2020-03-24	Oceania|hCoV-19/Australia/WA61/2020|EPI ISL 512714|B.1|Australia|2020-04-08	0.0002041437	Oceania
Oceania|hCoV-19/Australia/VIC13741/2020|EPI ISL 563820|B.40|Australia|2020-03-24	Oceania|hCoV-19/Australia/WA61/2020|EPI ISL 512714|B.1|Australia|2020-04-08	0.0004083384	Oceania
Oceania|hCoV-19/Australia/VIC395/2020|EPI ISL 426698|B.1|Australia|2020-03-24	Oceania|hCoV-19/Australia/WA61/2020|EPI ISL 512714|B.1|Australia|2020-04-08	0.0003062312	Oceania
Oceania|hCoV-19/New Zealand/20VR1581/2020|EPI ISL 456223|B.1.1|New Zealand|2020-03-24	Oceania|hCoV-19/Australia/WA61/2020|EPI ISL 512714|B.1|Australia|2020-04-08	0.0002381726	Oceania
Oceania|hCoV-19/Australia/VIC315/2020|EPI ISL 420006|B.1.1|Australia|2020-03-24	Oceania|hCoV-19/Australia/WA61/2020|EPI ISL 512714|B.1|Australia|2020-04-08	0.0002041342	Oceania
Oceania|hCoV-19/Australia/VIC541/2020|EPI ISL 426806|B.1.5|Australia|2020-03-24	Oceania|hCoV-19/Australia/WA61/2020|EPI ISL 512714|B.1|Australia|2020-04-08	0.0001360759	Oceania
Oceania|hCoV-19/Australia/VIC449/2020|EPI ISL 426745|B.1|Australia|2020-03-24	Oceania|hCoV-19/Australia/WA61/2020|EPI ISL 512714|B.1|Australia|2020-04-08	0.0001701064	Oceania
Oceania|hCoV-19/Australia/VIC394/2020|EPI ISL 426697|B.1.1.296|Australia|2020-03-24	Oceania|hCoV-19/Australia/WA61/2020|EPI ISL 512714|B.1|Australia|2020-04-08	0.0002722157	Oceania
Oceania|hCoV-19/Australia/SAP244/2020|EPI ISL 468002|B.1.1.1|Australia|2020-03-24	Oceania|hCoV-19/Australia/WA61/2020|EPI ISL 512714|B.1|Australia|2020-04-08	0.0003402778	Oceania
Oceania|hCoV-19/Guam/GU-NHG-02/2020|EPI ISL 444610|B.6|Guam|2020-03-24	Oceania|hCoV-19/Australia/WA61/2020|EPI ISL 512714|B.1|Australia|2020-04-08	0.0003402579	Oceania
Oceania|hCoV-19/Australia/VIC325/2020|EPI ISL 420016|B.31|Australia|2020-03-24	Oceania|hCoV-19/Australia/WA61/2020|EPI ISL 512714|B.1|Australia|2020-04-08	0.0004424171	Oceania
Oceania|hCoV-19/Australia/VIC321/2020|EPI ISL 420012|B.1|Australia|2020-03-24	Oceania|hCoV-19/Australia/WA61/2020|EPI ISL 512714|B.1|Australia|2020-04-08	0.0001700984	Oceania
Oceania|hCoV-19/Australia/WA56/2020|EPI ISL 470873|B.1|Australia|2020-03-24	Oceania|hCoV-19/Australia/WA61/2020|EPI ISL 512714|B.1|Australia|2020-04-08	0.0002041967	Oceania
Oceania|hCoV-19/Australia/VIC540/2020|EPI ISL 426805|B.1|Australia|2020-03-24	Oceania|hCoV-19/Australia/WA61/2020|EPI ISL 512714|B.1|Australia|2020-04-08	0.0003062312	Oceania
Oceania|hCoV-19/Australia/QLD986/2020|EPI ISL 530266|B.1.5|Australia|2020-03-24	Oceania|hCoV-19/Australia/WA61/2020|EPI ISL 512714|B.1|Australia|2020-04-08	0.0001360735	Oceania
Oceania|hCoV-19/Australia/QLDID939/2020|EPI ISL 444793|B.1.265|Australia|2020-03-24	Oceania|hCoV-19/Australia/WA61/2020|EPI ISL 512714|B.1|Australia|2020-04-08	0.0002041527	Oceania
Oceania|hCoV-19/Australia/VIC555/2020|EPI ISL 426816|B.1.3|Australia|2020-03-25	Oceania|hCoV-19/Australia/WA61/2020|EPI ISL 512714|B.1|Australia|2020-04-08	0.0002041432	Oceania
Oceania|hCoV-19/Australia/QLDID935/2020|EPI ISL 436097|B.1.5|Australia|2020-03-25	Oceania|hCoV-19/Australia/WA61/2020|EPI ISL 512714|B.1|Australia|2020-04-08	0.0001701034	Oceania
Oceania|hCoV-19/Australia/VIC548/2020|EPI ISL 426811|B.1.1|Australia|2020-03-25	Oceania|hCoV-19/Australia/WA61/2020|EPI ISL 512714|B.1|Australia|2020-04-08	0.0002041437	Oceania
Oceania|hCoV-19/Australia/SAP242/2020|EPI ISL 468023|B.1|Australia|2020-03-25	Oceania|hCoV-19/Australia/WA61/2020|EPI ISL 512714|B.1|Australia|2020-04-08	0.0001700984	Oceania
Oceania|hCoV-19/Australia/VIC535/2020|EPI ISL 426801|B|Australia|2020-03-25	Oceania|hCoV-19/Australia/WA61/2020|EPI ISL 512714|B.1|Australia|2020-04-08	0.0002721974	Oceania
Oceania|hCoV-19/New Zealand/20VR1765/2020|EPI ISL 536789|B.31|New Zealand|2020-03-25	Oceania|hCoV-19/Australia/WA61/2020|EPI ISL 512714|B.1|Australia|2020-04-08	0.0004764591	Oceania
Oceania|hCoV-19/Australia/VIC597/2020|EPI ISL 426854|B.1.1|Australia|2020-03-25	Oceania|hCoV-19/Australia/WA61/2020|EPI ISL 512714|B.1|Australia|2020-04-08	0.0002381726	Oceania
Oceania|hCoV-19/Australia/SAP256/2020|EPI ISL 468028|B.1|Australia|2020-03-25	Oceania|hCoV-19/Australia/WA61/2020|EPI ISL 512714|B.1|Australia|2020-04-08	0.0001700984	Oceania
Oceania|hCoV-19/Australia/VIC566/2020|EPI ISL 426826|B.1|Australia|2020-03-25	Oceania|hCoV-19/Australia/WA61/2020|EPI ISL 512714|B.1|Australia|2020-04-08	0.0001360759	Oceania
Oceania|hCoV-19/Australia/SAP273/2020|EPI ISL 468029|B.1.5|Australia|2020-03-25	Oceania|hCoV-19/Australia/WA61/2020|EPI ISL 512714|B.1|Australia|2020-04-08	0.0001360735	Oceania
Oceania|hCoV-19/Australia/QLD962/2020|EPI ISL 530241|B.1|Australia|2020-03-25	Oceania|hCoV-19/Australia/WA61/2020|EPI ISL 512714|B.1|Australia|2020-04-08	0.0001360759	Oceania
Oceania|hCoV-19/Australia/SAP263/2020|EPI ISL 468022|A|Australia|2020-03-25	Oceania|hCoV-19/Australia/WA61/2020|EPI ISL 512714|B.1|Australia|2020-04-08	0.0003743132	Oceania
Oceania|hCoV-19/Australia/VIC571/2020|EPI ISL 426831|B.1.370|Australia|2020-03-25	Oceania|hCoV-19/Australia/WA61/2020|EPI ISL 512714|B.1|Australia|2020-04-08	0.0002041223	Oceania
Oceania|hCoV-19/Australia/VIC561/2020|EPI ISL 426822|B.1.1|Australia|2020-03-25	Oceania|hCoV-19/Australia/WA61/2020|EPI ISL 512714|B.1|Australia|2020-04-08	0.0002722030	Oceania
Oceania|hCoV-19/Australia/QLD960/2020|EPI ISL 530242|B.1.1|Australia|2020-03-25	Oceania|hCoV-19/Australia/WA61/2020|EPI ISL 512714|B.1|Australia|2020-04-08	0.0001701083	Oceania
Oceania|hCoV-19/Australia/NSW166/2020|EPI ISL 427771|B.1.1|Australia|2020-03-25	Oceania|hCoV-19/Australia/WA61/2020|EPI ISL 512714|B.1|Australia|2020-04-08	0.0002041508	Oceania
Oceania|hCoV-19/Australia/NSW221/2020|EPI ISL 451487|B.6|Australia|2020-03-25	Oceania|hCoV-19/Australia/WA61/2020|EPI ISL 512714|B.1|Australia|2020-04-08	0.0004764171	Oceania
Oceania|hCoV-19/Australia/VIC617/2020|EPI ISL 426872|B.1|Australia|2020-03-26	Oceania|hCoV-19/Australia/WA61/2020|EPI ISL 512714|B.1|Australia|2020-04-08	0.0001701064	Oceania
Oceania|hCoV-19/New Zealand/20VR1783/2020|EPI ISL 456252|B.31|New Zealand|2020-03-26	Oceania|hCoV-19/Australia/WA61/2020|EPI ISL 512714|B.1|Australia|2020-04-08	0.0005105025	Oceania
Oceania|hCoV-19/Australia/NSW2435/2020|EPI ISL 527016|B.1.5|Australia|2020-03-26	Oceania|hCoV-19/Australia/WA61/2020|EPI ISL 512714|B.1|Australia|2020-04-08	0.0000680319	Oceania
Oceania|hCoV-19/Australia/VIC942/2020|EPI ISL 430639|B.1|Australia|2020-03-26	Oceania|hCoV-19/Australia/WA61/2020|EPI ISL 512714|B.1|Australia|2020-04-08	0.0002381588	Oceania
Oceania|hCoV-19/Australia/QLD1012/2020|EPI ISL 530272|B.40|Australia|2020-03-26	Oceania|hCoV-19/Australia/WA61/2020|EPI ISL 512714|B.1|Australia|2020-04-08	0.0003402678	Oceania
Oceania|hCoV-19/Australia/SAP319/2020|EPI ISL 483099|B.1.1|Australia|2020-03-26	Oceania|hCoV-19/Australia/WA61/2020|EPI ISL 512714|B.1|Australia|2020-04-08	0.0002721903	Oceania
Oceania|hCoV-19/Australia/SAP246/2020|EPI ISL 468014|B.1.153|Australia|2020-03-26	Oceania|hCoV-19/Australia/WA61/2020|EPI ISL 512714|B.1|Australia|2020-04-08	0.0001360799	Oceania
Oceania|hCoV-19/New Zealand/20VR1773/2020|EPI ISL 456244|B.1.1|New Zealand|2020-03-26	Oceania|hCoV-19/Australia/WA61/2020|EPI ISL 512714|B.1|Australia|2020-04-08	0.0002381726	Oceania
Oceania|hCoV-19/Guam/GU NHG 01/2020|EPI ISL 444998|B.6|Guam|2020-03-26	Oceania|hCoV-19/Australia/WA61/2020|EPI ISL 512714|B.1|Australia|2020-04-08	0.0004423629	Oceania
Oceania|hCoV-19/Australia/QLD965/2020|EPI ISL 530244|B.1.5|Australia|2020-03-26	Oceania|hCoV-19/Australia/WA61/2020|EPI ISL 512714|B.1|Australia|2020-04-08	0.0001360759	Oceania
Oceania|hCoV-19/Australia/VIC458/2020|EPI ISL 426752|B.1.255|Australia|2020-03-26	Oceania|hCoV-19/Australia/WA61/2020|EPI ISL 512714|B.1|Australia|2020-04-08	0.0001360759	Oceania
Oceania|hCoV-19/Australia/SAP051/2020|EPI ISL 451090|B.1.255|Australia|2020-03-26	Oceania|hCoV-19/Australia/WA61/2020|EPI ISL 512714|B.1|Australia|2020-04-08	0.0002041319	Oceania
Oceania|hCoV-19/Australia/SAP052/2020|EPI ISL 451091|B.1|Australia|2020-03-26	Oceania|hCoV-19/Australia/WA61/2020|EPI ISL 512714|B.1|Australia|2020-04-08	0.0001701064	Oceania
Oceania|hCoV-19/Australia/QLDID940/2020|EPI ISL 444794|B.1|Australia|2020-03-26	Oceania|hCoV-19/Australia/WA61/2020|EPI ISL 512714|B.1|Australia|2020-04-08	0.0002041319	Oceania
Oceania|hCoV-19/New Zealand/20VR1779/2020|EPI ISL 456248|B.1|New Zealand|2020-03-26	Oceania|hCoV-19/Australia/WA61/2020|EPI ISL 512714|B.1|Australia|2020-04-08	0.0002041319	Oceania
Oceania|hCoV-19/Australia/VIC1995/2020|EPI ISL 521901|B.1.370|Australia|2020-03-26	Oceania|hCoV-19/Australia/WA61/2020|EPI ISL 512714|B.1|Australia|2020-04-08	0.0002381588	Oceania
Oceania|hCoV-19/Australia/SAP221/2020|EPI ISL 468026|B.1.1|Australia|2020-03-26	Oceania|hCoV-19/Australia/WA61/2020|EPI ISL 512714|B.1|Australia|2020-04-08	0.0002381615	Oceania
Oceania|hCoV-19/Australia/NSW220/2020|EPI ISL 451486|B|Australia|2020-03-26	Oceania|hCoV-19/Australia/WA61/2020|EPI ISL 512714|B.1|Australia|2020-04-08	0.0004083525	Oceania
Oceania|hCoV-19/Australia/SAP310/2020|EPI ISL 483093|B|Australia|2020-03-27	Oceania|hCoV-19/Australia/WA61/2020|EPI ISL 512714|B.1|Australia|2020-04-08	0.0003062259	Oceania
Oceania|hCoV-19/Australia/VIC668/2020|EPI ISL 426964|B|Australia|2020-03-27	Oceania|hCoV-19/Australia/WA61/2020|EPI ISL 512714|B.1|Australia|2020-04-08	0.0003743089	Oceania
Oceania|hCoV-19/Australia/VIC667/2020|EPI ISL 426963|B.3|Australia|2020-03-27	Oceania|hCoV-19/Australia/WA61/2020|EPI ISL 512714|B.1|Australia|2020-04-08	0.0003062239	Oceania
Oceania|hCoV-19/Australia/SAP327/2020|EPI ISL 483105|B.1|Australia|2020-03-27	Oceania|hCoV-19/Australia/WA61/2020|EPI ISL 512714|B.1|Australia|2020-04-08	0.0002722784	Oceania
Oceania|hCoV-19/Australia/SAP056/2020|EPI ISL 451095|B.1|Australia|2020-03-27	Oceania|hCoV-19/Australia/WA61/2020|EPI ISL 512714|B.1|Australia|2020-04-08	0.0001360759	Oceania
Oceania|hCoV-19/Australia/SAP331/2020|EPI ISL 483109|B.1.370|Australia|2020-03-27	Oceania|hCoV-19/Australia/WA61/2020|EPI ISL 512714|B.1|Australia|2020-04-08	0.0002381477	Oceania
Oceania|hCoV-19/Australia/SAP309/2020|EPI ISL 483092|B|Australia|2020-03-27	Oceania|hCoV-19/Australia/WA61/2020|EPI ISL 512714|B.1|Australia|2020-04-08	0.0003402579	Oceania
Oceania|hCoV-19/New Zealand/20VR1624/2020|EPI ISL 456234|B.1|New Zealand|2020-03-27	Oceania|hCoV-19/Australia/WA61/2020|EPI ISL 512714|B.1|Australia|2020-04-08	0.0001360735	Oceania
Oceania|hCoV-19/Australia/VIC677/2020|EPI ISL 426972|B.1|Australia|2020-03-27	Oceania|hCoV-19/Australia/WA61/2020|EPI ISL 512714|B.1|Australia|2020-04-08	0.0002041319	Oceania
Oceania|hCoV-19/Australia/SAP058/2020|EPI ISL 451097|B.1|Australia|2020-03-27	Oceania|hCoV-19/Australia/WA61/2020|EPI ISL 512714|B.1|Australia|2020-04-08	0.0001701064	Oceania
Oceania|hCoV-19/Australia/VIC665/2020|EPI ISL 426961|B.1|Australia|2020-03-27	Oceania|hCoV-19/Australia/WA61/2020|EPI ISL 512714|B.1|Australia|2020-04-08	0.0001700984	Oceania
Oceania|hCoV-19/Australia/VIC606/2020|EPI ISL 426861|B.1.255|Australia|2020-03-27	Oceania|hCoV-19/Australia/WA61/2020|EPI ISL 512714|B.1|Australia|2020-04-08	0.0001360759	Oceania
Oceania|hCoV-19/New Zealand/20VR2581/2020|EPI ISL 548127|B.1.3|New Zealand|2020-03-27	Oceania|hCoV-19/Australia/WA61/2020|EPI ISL 512714|B.1|Australia|2020-04-08	0.0002721903	Oceania
Oceania|hCoV-19/Australia/NSW305/2020|EPI ISL 451569|B.1|Australia|2020-03-27	Oceania|hCoV-19/Australia/WA61/2020|EPI ISL 512714|B.1|Australia|2020-04-08	0.0001701043	Oceania
Oceania|hCoV-19/Australia/NSW261/2020|EPI ISL 451526|B.1.1|Australia|2020-03-27	Oceania|hCoV-19/Australia/WA61/2020|EPI ISL 512714|B.1|Australia|2020-04-08	0.0002041413	Oceania
Oceania|hCoV-19/Australia/NSW233/2020|EPI ISL 451499|B.1.5|Australia|2020-03-27	Oceania|hCoV-19/Australia/WA61/2020|EPI ISL 512714|B.1|Australia|2020-04-08	0.0002041413	Oceania
Oceania|hCoV-19/Australia/NSW278/2020|EPI ISL 451542|B.1.1|Australia|2020-03-27	Oceania|hCoV-19/Australia/WA61/2020|EPI ISL 512714|B.1|Australia|2020-04-08	0.0001701142	Oceania
Oceania|hCoV-19/Australia/NSW234/2020|EPI ISL 451500|B.1.5|Australia|2020-03-27	Oceania|hCoV-19/Australia/WA61/2020|EPI ISL 512714|B.1|Australia|2020-04-08	0.0000680343	Oceania
Oceania|hCoV-19/Australia/SAP061/2020|EPI ISL 451100|B.1|Australia|2020-03-28	Oceania|hCoV-19/Australia/WA61/2020|EPI ISL 512714|B.1|Australia|2020-04-08	0.0001701064	Oceania
Oceania|hCoV-19/Australia/SAP334/2020|EPI ISL 483111|B.1.5|Australia|2020-03-28	Oceania|hCoV-19/Australia/WA61/2020|EPI ISL 512714|B.1|Australia|2020-04-08	0.0001701034	Oceania
Oceania|hCoV-19/New Zealand/20VR1839/2020|EPI ISL 456280|B.31|New Zealand|2020-03-28	Oceania|hCoV-19/Australia/WA61/2020|EPI ISL 512714|B.1|Australia|2020-04-08	0.0004764591	Oceania
Oceania|hCoV-19/Australia/VIC808/2020|EPI ISL 427082|B.31|Australia|2020-03-28	Oceania|hCoV-19/Australia/WA61/2020|EPI ISL 512714|B.1|Australia|2020-04-08	0.0005445474	Oceania
Oceania|hCoV-19/Australia/VIC652/2020|EPI ISL 426948|B.1.5|Australia|2020-03-28	Oceania|hCoV-19/Australia/WA61/2020|EPI ISL 512714|B.1|Australia|2020-04-08	0.0000680319	Oceania
Oceania|hCoV-19/Australia/SAP062/2020|EPI ISL 451101|B.1|Australia|2020-03-28	Oceania|hCoV-19/Australia/WA61/2020|EPI ISL 512714|B.1|Australia|2020-04-08	0.0001701064	Oceania
Oceania|hCoV-19/Australia/VIC685/2020|EPI ISL 426980|B.40|Australia|2020-03-28	Oceania|hCoV-19/Australia/WA61/2020|EPI ISL 512714|B.1|Australia|2020-04-08	0.0005104935	Oceania
Oceania|hCoV-19/Australia/VIC-CBA3/2020|EPI ISL 420877|B.1.1|Australia|2020-03-28	Oceania|hCoV-19/Australia/WA61/2020|EPI ISL 512714|B.1|Australia|2020-04-08	0.0002381615	Oceania
Oceania|hCoV-19/Australia/VIC644/2020|EPI ISL 426940|B.1|Australia|2020-03-28	Oceania|hCoV-19/Australia/WA61/2020|EPI ISL 512714|B.1|Australia|2020-04-08	0.0002721999	Oceania
Oceania|hCoV-19/Australia/NSW322/2020|EPI ISL 451584|B.1|Australia|2020-03-28	Oceania|hCoV-19/Australia/WA61/2020|EPI ISL 512714|B.1|Australia|2020-04-08	0.0001701043	Oceania
Oceania|hCoV-19/Australia/NSW511/2020|EPI ISL 455051|B.1.5|Australia|2020-03-28	Oceania|hCoV-19/Australia/WA61/2020|EPI ISL 512714|B.1|Australia|2020-04-08	0.0000680343	Oceania
Oceania|hCoV-19/Australia/NSW538/2020|EPI ISL 455077|B.1|Australia|2020-03-28	Oceania|hCoV-19/Australia/WA61/2020|EPI ISL 512714|B.1|Australia|2020-04-08	0.0001701043	Oceania
Oceania|hCoV-19/Australia/NSW225/2020|EPI ISL 451491|B.1.1.296|Australia|2020-03-28	Oceania|hCoV-19/Australia/WA61/2020|EPI ISL 512714|B.1|Australia|2020-04-08	0.0003062596	Oceania
Oceania|hCoV-19/Australia/NSW247/2020|EPI ISL 451512|B.1.5|Australia|2020-03-28	Oceania|hCoV-19/Australia/WA61/2020|EPI ISL 512714|B.1|Australia|2020-04-08	0.0001020565	Oceania
Oceania|hCoV-19/Australia/NSW266/2020|EPI ISL 451531|B.40|Australia|2020-03-28	Oceania|hCoV-19/Australia/WA61/2020|EPI ISL 512714|B.1|Australia|2020-04-08	0.0004083716	Oceania
Oceania|hCoV-19/Australia/NSW227/2020|EPI ISL 451493|B.1|Australia|2020-03-28	Oceania|hCoV-19/Australia/WA61/2020|EPI ISL 512714|B.1|Australia|2020-04-08	0.0001360742	Oceania
Oceania|hCoV-19/Australia/NSW279/2020|EPI ISL 451543|B.1|Australia|2020-03-28	Oceania|hCoV-19/Australia/WA61/2020|EPI ISL 512714|B.1|Australia|2020-04-08	0.0001360806	Oceania
Oceania|hCoV-19/Australia/NSW229/2020|EPI ISL 451495|B.4|Australia|2020-03-28	Oceania|hCoV-19/Australia/WA61/2020|EPI ISL 512714|B.1|Australia|2020-04-08	0.0005105021	Oceania
Oceania|hCoV-19/Australia/VIC639/2020|EPI ISL 426935|B.1|Australia|2020-03-29	Oceania|hCoV-19/Australia/WA61/2020|EPI ISL 512714|B.1|Australia|2020-04-08	0.0001701034	Oceania
Oceania|hCoV-19/Australia/SAP067/2020|EPI ISL 451105|B.1.275|Australia|2020-03-29	Oceania|hCoV-19/Australia/WA61/2020|EPI ISL 512714|B.1|Australia|2020-04-08	0.0001700984	Oceania
Oceania|hCoV-19/Australia/VIC682/2020|EPI ISL 426977|B.1.5|Australia|2020-03-29	Oceania|hCoV-19/Australia/WA61/2020|EPI ISL 512714|B.1|Australia|2020-04-08	0.0000680319	Oceania
Oceania|hCoV-19/Australia/VIC712/2020|EPI ISL 426999|B.1|Australia|2020-03-29	Oceania|hCoV-19/Australia/WA61/2020|EPI ISL 512714|B.1|Australia|2020-04-08	0.0001360759	Oceania
Oceania|hCoV-19/Australia/VIC710/2020|EPI ISL 426997|B.52|Australia|2020-03-29	Oceania|hCoV-19/Australia/WA61/2020|EPI ISL 512714|B.1|Australia|2020-04-08	0.0003062373	Oceania
Oceania|hCoV-19/Australia/SAP065/2020|EPI ISL 451103|B.1|Australia|2020-03-29	Oceania|hCoV-19/Australia/WA61/2020|EPI ISL 512714|B.1|Australia|2020-04-08	0.0001360759	Oceania
Oceania|hCoV-19/Australia/SAP204/2020|EPI ISL 468013|B.1.1|Australia|2020-03-29	Oceania|hCoV-19/Australia/WA61/2020|EPI ISL 512714|B.1|Australia|2020-04-08	0.0001701256	Oceania
Oceania|hCoV-19/Australia/VIC638/2020|EPI ISL 426934|B.1.1|Australia|2020-03-29	Oceania|hCoV-19/Australia/WA61/2020|EPI ISL 512714|B.1|Australia|2020-04-08	0.0001701083	Oceania
Oceania|hCoV-19/Australia/NSW249/2020|EPI ISL 451514|B.1.1|Australia|2020-03-29	Oceania|hCoV-19/Australia/WA61/2020|EPI ISL 512714|B.1|Australia|2020-04-08	0.0002041413	Oceania
Oceania|hCoV-19/Australia/NSW555/2020|EPI ISL 455094|B.1.5|Australia|2020-03-29	Oceania|hCoV-19/Australia/WA61/2020|EPI ISL 512714|B.1|Australia|2020-04-08	0.0001701062	Oceania
Oceania|hCoV-19/Australia/NSW342/2020|EPI ISL 451604|B.1.178|Australia|2020-03-29	Oceania|hCoV-19/Australia/WA61/2020|EPI ISL 512714|B.1|Australia|2020-04-08	0.0001701043	Oceania
Oceania|hCoV-19/Australia/NSW224/2020|EPI ISL 451490|B.1.255|Australia|2020-03-29	Oceania|hCoV-19/Australia/WA61/2020|EPI ISL 512714|B.1|Australia|2020-04-08	0.0002041294	Oceania
Oceania|hCoV-19/Australia/NSW311/2020|EPI ISL 451575|B.1|Australia|2020-03-29	Oceania|hCoV-19/Australia/WA61/2020|EPI ISL 512714|B.1|Australia|2020-04-08	0.0001701043	Oceania
Oceania|hCoV-19/Australia/NSW246/2020|EPI ISL 451511|B.6|Australia|2020-03-29	Oceania|hCoV-19/Australia/WA61/2020|EPI ISL 512714|B.1|Australia|2020-04-08	0.0004764394	Oceania
Oceania|hCoV-19/Australia/WA111/2020|EPI ISL 512764|B.1|Australia|2020-03-29	Oceania|hCoV-19/Australia/WA61/2020|EPI ISL 512714|B.1|Australia|2020-04-08	0.0001360760	Oceania
Oceania|hCoV-19/New Zealand/20VR1837/2020|EPI ISL 456278|B.1|New Zealand|2020-03-29	Oceania|hCoV-19/Australia/WA61/2020|EPI ISL 512714|B.1|Australia|2020-04-08	0.0001360835	Oceania
Oceania|hCoV-19/Australia/VIC744/2020|EPI ISL 427022|B.1.1.8|Australia|2020-03-29	Oceania|hCoV-19/Australia/WA61/2020|EPI ISL 512714|B.1|Australia|2020-04-08	0.0002384942	Oceania
Oceania|hCoV-19/Australia/TAS226/2020|EPI ISL 522655|B.1|Australia|2020-03-29	Oceania|hCoV-19/Australia/WA61/2020|EPI ISL 512714|B.1|Australia|2020-04-08	0.0001703418	Oceania
Oceania|hCoV-19/Australia/VIC731/2020|EPI ISL 427010|B.1.1|Australia|2020-03-30	Oceania|hCoV-19/Australia/WA61/2020|EPI ISL 512714|B.1|Australia|2020-04-08	0.0002381615	Oceania
Oceania|hCoV-19/Australia/VIC779/2020|EPI ISL 427054|B.52|Australia|2020-03-30	Oceania|hCoV-19/Australia/WA61/2020|EPI ISL 512714|B.1|Australia|2020-04-08	0.0004424003	Oceania
Oceania|hCoV-19/Australia/SAP070/2020|EPI ISL 451108|B.1|Australia|2020-03-30	Oceania|hCoV-19/Australia/WA61/2020|EPI ISL 512714|B.1|Australia|2020-04-08	0.0001701064	Oceania
Oceania|hCoV-19/Australia/VIC752/2020|EPI ISL 427029|B.4|Australia|2020-03-30	Oceania|hCoV-19/Australia/WA61/2020|EPI ISL 512714|B.1|Australia|2020-04-08	0.0004083692	Oceania
Oceania|hCoV-19/Australia/SAP451/2020|EPI ISL 508141|B.1|Australia|2020-03-30	Oceania|hCoV-19/Australia/WA61/2020|EPI ISL 512714|B.1|Australia|2020-04-08	0.0003062060	Oceania
Oceania|hCoV-19/Australia/SAP206/2020|EPI ISL 468036|B.1.201|Australia|2020-03-30	Oceania|hCoV-19/Australia/WA61/2020|EPI ISL 512714|B.1|Australia|2020-04-08	0.0001360759	Oceania
Oceania|hCoV-19/Australia/NSW562/2020|EPI ISL 478674|B.1|Australia|2020-03-30	Oceania|hCoV-19/Australia/WA61/2020|EPI ISL 512714|B.1|Australia|2020-04-08	0.0001360806	Oceania
Oceania|hCoV-19/Australia/NSW303/2020|EPI ISL 451567|B.1.1|Australia|2020-03-30	Oceania|hCoV-19/Australia/WA61/2020|EPI ISL 512714|B.1|Australia|2020-04-08	0.0002041413	Oceania
Oceania|hCoV-19/Australia/NSW243/2020|EPI ISL 451509|B.3|Australia|2020-03-30	Oceania|hCoV-19/Australia/WA61/2020|EPI ISL 512714|B.1|Australia|2020-04-08	0.0003062345	Oceania
Oceania|hCoV-19/Australia/NSW292/2020|EPI ISL 451556|B.1.5|Australia|2020-03-30	Oceania|hCoV-19/Australia/WA61/2020|EPI ISL 512714|B.1|Australia|2020-04-08	0.0000680343	Oceania
Oceania|hCoV-19/Australia/NSW268/2020|EPI ISL 451533|B.1|Australia|2020-03-30	Oceania|hCoV-19/Australia/WA61/2020|EPI ISL 512714|B.1|Australia|2020-04-08	0.0001701613	Oceania
Oceania|hCoV-19/Australia/WA86/2020|EPI ISL 512739|B.1.1|Australia|2020-03-30	Oceania|hCoV-19/Australia/WA61/2020|EPI ISL 512714|B.1|Australia|2020-04-08	0.0003062438	Oceania
Oceania|hCoV-19/New Zealand/20VR1856/2020|EPI ISL 456284|B.31|New Zealand|2020-03-30	Oceania|hCoV-19/Australia/WA61/2020|EPI ISL 512714|B.1|Australia|2020-04-08	0.0004424117	Oceania
Oceania|hCoV-19/Australia/NSW581/2020|EPI ISL 478693|B.1|Australia|2020-03-30	Oceania|hCoV-19/Australia/WA61/2020|EPI ISL 512714|B.1|Australia|2020-04-08	0.0001701159	Oceania
Oceania|hCoV-19/Australia/VIC931/2020|EPI ISL 427159|B.1.1.1|Australia|2020-03-30	Oceania|hCoV-19/Australia/WA61/2020|EPI ISL 512714|B.1|Australia|2020-04-08	0.0002722666	Oceania
Oceania|hCoV-19/Australia/VIC780/2020|EPI ISL 427055|B.1.1|Australia|2020-03-30	Oceania|hCoV-19/Australia/WA61/2020|EPI ISL 512714|B.1|Australia|2020-04-08	0.0002042202	Oceania
Oceania|hCoV-19/New Zealand/20VR1862/2020|EPI ISL 456288|B.1|New Zealand|2020-03-30	Oceania|hCoV-19/Australia/WA61/2020|EPI ISL 512714|B.1|Australia|2020-04-08	0.0001701542	Oceania
Oceania|hCoV-19/Australia/VIC753/2020|EPI ISL 427030|B.31|Australia|2020-03-30	Oceania|hCoV-19/Australia/WA61/2020|EPI ISL 512714|B.1|Australia|2020-04-08	0.0004767451	Oceania
Oceania|hCoV-19/Australia/SAP285/2020|EPI ISL 468035|B.1.1|Australia|2020-03-31	Oceania|hCoV-19/Australia/WA61/2020|EPI ISL 512714|B.1|Australia|2020-04-08	0.0002381616	Oceania
Oceania|hCoV-19/Australia/SAP268/2020|EPI ISL 468043|B.3|Australia|2020-03-31	Oceania|hCoV-19/Australia/WA61/2020|EPI ISL 512714|B.1|Australia|2020-04-08	0.0002721854	Oceania
Oceania|hCoV-19/Australia/QLD963/2020|EPI ISL 530226|B.1|Australia|2020-03-31	Oceania|hCoV-19/Australia/WA61/2020|EPI ISL 512714|B.1|Australia|2020-04-08	0.0002721823	Oceania
Oceania|hCoV-19/Australia/WA12/2020|EPI ISL 470830|B.1.5|Australia|2020-03-31	Oceania|hCoV-19/Australia/WA61/2020|EPI ISL 512714|B.1|Australia|2020-04-08	0.0000680319	Oceania
Oceania|hCoV-19/Australia/SAP073/2020|EPI ISL 451110|B.1|Australia|2020-03-31	Oceania|hCoV-19/Australia/WA61/2020|EPI ISL 512714|B.1|Australia|2020-04-08	0.0001360759	Oceania
Oceania|hCoV-19/Australia/SAP087/2020|EPI ISL 451122|B.1|Australia|2020-03-31	Oceania|hCoV-19/Australia/WA61/2020|EPI ISL 512714|B.1|Australia|2020-04-08	0.0002381546	Oceania
Oceania|hCoV-19/Australia/VIC990/2020|EPI ISL 430556|B.1|Australia|2020-03-31	Oceania|hCoV-19/Australia/WA61/2020|EPI ISL 512714|B.1|Australia|2020-04-08	0.0001700984	Oceania
Oceania|hCoV-19/Australia/SAP072/2020|EPI ISL 451109|B.1|Australia|2020-03-31	Oceania|hCoV-19/Australia/WA61/2020|EPI ISL 512714|B.1|Australia|2020-04-08	0.0001700984	Oceania
Oceania|hCoV-19/Australia/NSW293/2020|EPI ISL 451557|A|Australia|2020-03-31	Oceania|hCoV-19/Australia/WA61/2020|EPI ISL 512714|B.1|Australia|2020-04-08	0.0003743087	Oceania
Oceania|hCoV-19/Australia/NSW561/2020|EPI ISL 478673|B.1.1|Australia|2020-03-31	Oceania|hCoV-19/Australia/WA61/2020|EPI ISL 512714|B.1|Australia|2020-04-08	0.0002041472	Oceania
Oceania|hCoV-19/Australia/NSW542/2020|EPI ISL 455081|B.1|Australia|2020-03-31	Oceania|hCoV-19/Australia/WA61/2020|EPI ISL 512714|B.1|Australia|2020-04-08	0.0001701092	Oceania
Oceania|hCoV-19/Australia/NSW273/2020|EPI ISL 451538|B.1|Australia|2020-03-31	Oceania|hCoV-19/Australia/WA61/2020|EPI ISL 512714|B.1|Australia|2020-04-08	0.0001701043	Oceania
Oceania|hCoV-19/Australia/NSW289/2020|EPI ISL 451553|B.1.5|Australia|2020-03-31	Oceania|hCoV-19/Australia/WA61/2020|EPI ISL 512714|B.1|Australia|2020-04-08	0.0001360742	Oceania
Oceania|hCoV-19/Australia/NSW588/2020|EPI ISL 478700|B.1|Australia|2020-03-31	Oceania|hCoV-19/Australia/WA61/2020|EPI ISL 512714|B.1|Australia|2020-04-08	0.0001701043	Oceania
Oceania|hCoV-19/Australia/NSW496/2020|EPI ISL 455036|B.1.5|Australia|2020-03-31	Oceania|hCoV-19/Australia/WA61/2020|EPI ISL 512714|B.1|Australia|2020-04-08	0.0000680343	Oceania
Oceania|hCoV-19/Australia/NSW337/2020|EPI ISL 451599|B.4|Australia|2020-03-31	Oceania|hCoV-19/Australia/WA61/2020|EPI ISL 512714|B.1|Australia|2020-04-08	0.0003743087	Oceania
Oceania|hCoV-19/Australia/NSW329/2020|EPI ISL 451591|B.1.1|Australia|2020-03-31	Oceania|hCoV-19/Australia/WA61/2020|EPI ISL 512714|B.1|Australia|2020-04-08	0.0002041413	Oceania
Oceania|hCoV-19/Australia/NSW314/2020|EPI ISL 451577|B.1.5|Australia|2020-03-31	Oceania|hCoV-19/Australia/WA61/2020|EPI ISL 512714|B.1|Australia|2020-04-08	0.0001020536	Oceania
Oceania|hCoV-19/New Zealand/20VR2004/2020|EPI ISL 456330|B.1.8|New Zealand|2020-04-01	Oceania|hCoV-19/Australia/WA61/2020|EPI ISL 512714|B.1|Australia|2020-04-08	0.0001360775	Oceania
Oceania|hCoV-19/Australia/VPRL007/2020|EPI ISL 455599|B.1|Australia|2020-04-01	Oceania|hCoV-19/Australia/WA61/2020|EPI ISL 512714|B.1|Australia|2020-04-08	0.0001700984	Oceania
Oceania|hCoV-19/Australia/QLD978/2020|EPI ISL 530229|B|Australia|2020-04-01	Oceania|hCoV-19/Australia/WA61/2020|EPI ISL 512714|B.1|Australia|2020-04-08	0.0002041395	Oceania
Oceania|hCoV-19/Australia/QLD968/2020|EPI ISL 530228|B.1|Australia|2020-04-01	Oceania|hCoV-19/Australia/WA61/2020|EPI ISL 512714|B.1|Australia|2020-04-08	0.0001360759	Oceania
Oceania|hCoV-19/Australia/QLD979/2020|EPI ISL 530227|B.1.5|Australia|2020-04-01	Oceania|hCoV-19/Australia/WA61/2020|EPI ISL 512714|B.1|Australia|2020-04-08	0.0001360775	Oceania
Oceania|hCoV-19/Australia/SAP091/2020|EPI ISL 451126|B.1|Australia|2020-04-01	Oceania|hCoV-19/Australia/WA61/2020|EPI ISL 512714|B.1|Australia|2020-04-08	0.0001700984	Oceania
Oceania|hCoV-19/Australia/SAP090/2020|EPI ISL 451125|B.1|Australia|2020-04-01	Oceania|hCoV-19/Australia/WA61/2020|EPI ISL 512714|B.1|Australia|2020-04-08	0.0002721951	Oceania
Oceania|hCoV-19/Australia/NSW589/2020|EPI ISL 478701|B.1|Australia|2020-04-01	Oceania|hCoV-19/Australia/WA61/2020|EPI ISL 512714|B.1|Australia|2020-04-08	0.0001701043	Oceania
Oceania|hCoV-19/Australia/NSW341/2020|EPI ISL 451603|B.1.8|Australia|2020-04-01	Oceania|hCoV-19/Australia/WA61/2020|EPI ISL 512714|B.1|Australia|2020-04-08	0.0002041413	Oceania
Oceania|hCoV-19/Australia/NSW306/2020|EPI ISL 451570|B.1.5|Australia|2020-04-01	Oceania|hCoV-19/Australia/WA61/2020|EPI ISL 512714|B.1|Australia|2020-04-08	0.0000680343	Oceania
Oceania|hCoV-19/Australia/NSW319/2020|EPI ISL 451582|B.1|Australia|2020-04-01	Oceania|hCoV-19/Australia/WA61/2020|EPI ISL 512714|B.1|Australia|2020-04-08	0.0002381781	Oceania
Oceania|hCoV-19/New Zealand/20VR2000/2020|EPI ISL 456327|B.3|New Zealand|2020-04-01	Oceania|hCoV-19/Australia/WA61/2020|EPI ISL 512714|B.1|Australia|2020-04-08	0.0003743626	Oceania
Oceania|hCoV-19/New Zealand/20VR2006/2020|EPI ISL 456331|B.1.8|New Zealand|2020-04-01	Oceania|hCoV-19/Australia/WA61/2020|EPI ISL 512714|B.1|Australia|2020-04-08	0.0001360867	Oceania
Oceania|hCoV-19/Australia/VIC1011/2020|EPI ISL 430547|B.1.5|Australia|2020-04-01	Oceania|hCoV-19/Australia/WA61/2020|EPI ISL 512714|B.1|Australia|2020-04-08	0.0001361245	Oceania
Oceania|hCoV-19/Australia/SAP088/2020|EPI ISL 451123|B.1|Australia|2020-04-01	Oceania|hCoV-19/Australia/WA61/2020|EPI ISL 512714|B.1|Australia|2020-04-08	0.0001702801	Oceania
Oceania|hCoV-19/Australia/VIC798/2020|EPI ISL 427072|B.1.5|Australia|2020-04-01	Oceania|hCoV-19/Australia/WA61/2020|EPI ISL 512714|B.1|Australia|2020-04-08	0.0001707575	Oceania
Oceania|hCoV-19/Australia/VIC799/2020|EPI ISL 427073|B.1|Australia|2020-04-01	Oceania|hCoV-19/Australia/WA61/2020|EPI ISL 512714|B.1|Australia|2020-04-08	0.0002391758	Oceania
Oceania|hCoV-19/Australia/VIC1013/2020|EPI ISL 430553|B.1.5|Australia|2020-04-01	Oceania|hCoV-19/Australia/WA61/2020|EPI ISL 512714|B.1|Australia|2020-04-08	0.0001366685	Oceania
Oceania|hCoV-19/Australia/VIC1015/2020|EPI ISL 430559|B.1|Australia|2020-04-01	Oceania|hCoV-19/Australia/WA61/2020|EPI ISL 512714|B.1|Australia|2020-04-08	0.0002392575	Oceania
Oceania|hCoV-19/Australia/VIC1224/2020|EPI ISL 430522|B.1.5|Australia|2020-04-01	Oceania|hCoV-19/Australia/WA61/2020|EPI ISL 512714|B.1|Australia|2020-04-08	0.0000684650	Oceania
Oceania|hCoV-19/Australia/VIC1018/2020|EPI ISL 430490|B.1|Australia|2020-04-01	Oceania|hCoV-19/Australia/WA61/2020|EPI ISL 512714|B.1|Australia|2020-04-08	0.0001711895	Oceania
Oceania|hCoV-19/Australia/VIC1222/2020|EPI ISL 430519|B.1.5|Australia|2020-04-01	Oceania|hCoV-19/Australia/WA61/2020|EPI ISL 512714|B.1|Australia|2020-04-08	0.0000684791	Oceania
Oceania|hCoV-19/Australia/VIC1214/2020|EPI ISL 430505|B.1.5|Australia|2020-04-01	Oceania|hCoV-19/Australia/WA61/2020|EPI ISL 512714|B.1|Australia|2020-04-08	0.0001027454	Oceania
Oceania|hCoV-19/Australia/VIC1208/2020|EPI ISL 430498|B.1.5|Australia|2020-04-01	Oceania|hCoV-19/Australia/WA61/2020|EPI ISL 512714|B.1|Australia|2020-04-08	0.0003083091	Oceania
Oceania|hCoV-19/Australia/VIC1211/2020|EPI ISL 430501|B.1|Australia|2020-04-01	Oceania|hCoV-19/Australia/WA61/2020|EPI ISL 512714|B.1|Australia|2020-04-08	0.0002058730	Oceania
Oceania|hCoV-19/Australia/VIC1012/2020|EPI ISL 430548|B.1.1|Australia|2020-04-01	Oceania|hCoV-19/Australia/WA61/2020|EPI ISL 512714|B.1|Australia|2020-04-08	0.0002059759	Oceania
Oceania|hCoV-19/Australia/VIC1219/2020|EPI ISL 430516|B.1.22|Australia|2020-04-01	Oceania|hCoV-19/Australia/WA61/2020|EPI ISL 512714|B.1|Australia|2020-04-08	0.0002419833	Oceania
Oceania|hCoV-19/Australia/VIC1212/2020|EPI ISL 430502|B.1|Australia|2020-04-01	Oceania|hCoV-19/Australia/WA61/2020|EPI ISL 512714|B.1|Australia|2020-04-08	0.0002768366	Oceania
Oceania|hCoV-19/Australia/VIC1209/2020|EPI ISL 430499|B.1.1|Australia|2020-04-01	Oceania|hCoV-19/Australia/WA61/2020|EPI ISL 512714|B.1|Australia|2020-04-08	0.0003462905	Oceania
Oceania|hCoV-19/Australia/SAP089/2020|EPI ISL 451124|B.1|Australia|2020-04-01	Oceania|hCoV-19/Australia/WA61/2020|EPI ISL 512714|B.1|Australia|2020-04-08	0.0001386028	Oceania
Oceania|hCoV-19/Australia/VIC1014/2020|EPI ISL 430555|B.1.5|Australia|2020-04-01	Oceania|hCoV-19/Australia/WA61/2020|EPI ISL 512714|B.1|Australia|2020-04-08	0.0001393292	Oceania
Oceania|hCoV-19/Australia/VIC1218/2020|EPI ISL 430515|B.1.5|Australia|2020-04-01	Oceania|hCoV-19/Australia/WA61/2020|EPI ISL 512714|B.1|Australia|2020-04-08	0.0000697105	Oceania
Oceania|hCoV-19/Australia/SAP092/2020|EPI ISL 451127|B.1|Australia|2020-04-01	Oceania|hCoV-19/Australia/WA61/2020|EPI ISL 512714|B.1|Australia|2020-04-08	0.0002810421	Oceania
Oceania|hCoV-19/Australia/VPRL009/2020|EPI ISL 455601|B.1|Australia|2020-04-01	Oceania|hCoV-19/Australia/WA61/2020|EPI ISL 512714|B.1|Australia|2020-04-08	0.0001407185	Oceania
Oceania|hCoV-19/Australia/VIC1213/2020|EPI ISL 430503|B.1|Australia|2020-04-01	Oceania|hCoV-19/Australia/WA61/2020|EPI ISL 512714|B.1|Australia|2020-04-08	0.0002816607	Oceania
Oceania|hCoV-19/Australia/VIC1215/2020|EPI ISL 430508|B.1|Australia|2020-04-01	Oceania|hCoV-19/Australia/WA61/2020|EPI ISL 512714|B.1|Australia|2020-04-08	0.0001768934	Oceania
Oceania|hCoV-19/Australia/VIC1010/2020|EPI ISL 430560|B.1|Australia|2020-04-01	Oceania|hCoV-19/Australia/WA61/2020|EPI ISL 512714|B.1|Australia|2020-04-08	0.0001775810	Oceania
Oceania|hCoV-19/New Zealand/20VR1995/2020|EPI ISL 456325|B|New Zealand|2020-04-01	Oceania|hCoV-19/Australia/WA61/2020|EPI ISL 512714|B.1|Australia|2020-04-08	0.0002498123	Oceania
Oceania|hCoV-19/New Zealand/20VR2022/2020|EPI ISL 456337|B.1|New Zealand|2020-04-01	Oceania|hCoV-19/Australia/WA61/2020|EPI ISL 512714|B.1|Australia|2020-04-08	0.0001074091	Oceania
Oceania|hCoV-19/Australia/QLD973/2020|EPI ISL 530231|B.1.5|Australia|2020-04-02	Oceania|hCoV-19/Australia/WA61/2020|EPI ISL 512714|B.1|Australia|2020-04-08	0.0002381702	Oceania
Oceania|hCoV-19/Australia/QLD1015/2020|EPI ISL 530275|B.1|Australia|2020-04-02	Oceania|hCoV-19/Australia/WA61/2020|EPI ISL 512714|B.1|Australia|2020-04-08	0.0001360759	Oceania
Oceania|hCoV-19/Australia/VPRL005/2020|EPI ISL 455597|B.1|Australia|2020-04-02	Oceania|hCoV-19/Australia/WA61/2020|EPI ISL 512714|B.1|Australia|2020-04-08	0.0001700984	Oceania
Oceania|hCoV-19/Australia/NSW2431/2020|EPI ISL 527015|B.1.1|Australia|2020-04-02	Oceania|hCoV-19/Australia/WA61/2020|EPI ISL 512714|B.1|Australia|2020-04-08	0.0001701083	Oceania
Oceania|hCoV-19/Australia/VIC812/2020|EPI ISL 427085|B.4|Australia|2020-04-02	Oceania|hCoV-19/Australia/WA61/2020|EPI ISL 512714|B.1|Australia|2020-04-08	0.0004083312	Oceania
Oceania|hCoV-19/Australia/SAP019/2020|EPI ISL 468017|B.1|Australia|2020-04-02	Oceania|hCoV-19/Australia/WA61/2020|EPI ISL 512714|B.1|Australia|2020-04-08	0.0001360759	Oceania
Oceania|hCoV-19/New Zealand/20VR2095/2020|EPI ISL 548123|B.1.1.75|New Zealand|2020-04-02	Oceania|hCoV-19/Australia/WA61/2020|EPI ISL 512714|B.1|Australia|2020-04-08	0.0003062347	Oceania
Oceania|hCoV-19/Australia/NSW290/2020|EPI ISL 451554|B.1|Australia|2020-04-02	Oceania|hCoV-19/Australia/WA61/2020|EPI ISL 512714|B.1|Australia|2020-04-08	0.0002041448	Oceania
Oceania|hCoV-19/Australia/NSW270/2020|EPI ISL 451535|B.3|Australia|2020-04-02	Oceania|hCoV-19/Australia/WA61/2020|EPI ISL 512714|B.1|Australia|2020-04-08	0.0003402676	Oceania
Oceania|hCoV-19/Australia/NSW284/2020|EPI ISL 451548|B.1.5|Australia|2020-04-02	Oceania|hCoV-19/Australia/WA61/2020|EPI ISL 512714|B.1|Australia|2020-04-08	0.0000680343	Oceania
Oceania|hCoV-19/Australia/NSW349/2020|EPI ISL 451610|B.1.3|Australia|2020-04-02	Oceania|hCoV-19/Australia/WA61/2020|EPI ISL 512714|B.1|Australia|2020-04-08	0.0002382357	Oceania
Oceania|hCoV-19/Australia/NSW624/2020|EPI ISL 490033|B.1.1|Australia|2020-04-02	Oceania|hCoV-19/Australia/WA61/2020|EPI ISL 512714|B.1|Australia|2020-04-08	0.0001701142	Oceania
Oceania|hCoV-19/Australia/NSW277/2020|EPI ISL 451541|B.1.1|Australia|2020-04-02	Oceania|hCoV-19/Australia/WA61/2020|EPI ISL 512714|B.1|Australia|2020-04-08	0.0002041413	Oceania
Oceania|hCoV-19/New Zealand/20VR1910/2020|EPI ISL 456305|B.31|New Zealand|2020-04-02	Oceania|hCoV-19/Australia/WA61/2020|EPI ISL 512714|B.1|Australia|2020-04-08	0.0004764593	Oceania
Oceania|hCoV-19/New Zealand/20VR1887/2020|EPI ISL 456294|B.1|New Zealand|2020-04-02	Oceania|hCoV-19/Australia/WA61/2020|EPI ISL 512714|B.1|Australia|2020-04-08	0.0001360835	Oceania
Oceania|hCoV-19/Australia/SAP014/2020|EPI ISL 468019|B.1|Australia|2020-04-02	Oceania|hCoV-19/Australia/WA61/2020|EPI ISL 512714|B.1|Australia|2020-04-08	0.0001360944	Oceania
Oceania|hCoV-19/New Zealand/20VR1907/2020|EPI ISL 456303|B.1|New Zealand|2020-04-02	Oceania|hCoV-19/Australia/WA61/2020|EPI ISL 512714|B.1|Australia|2020-04-08	0.0002382288	Oceania
Oceania|hCoV-19/Australia/SAP018/2020|EPI ISL 467994|B.1|Australia|2020-04-02	Oceania|hCoV-19/Australia/WA61/2020|EPI ISL 512714|B.1|Australia|2020-04-08	0.0002044492	Oceania
Oceania|hCoV-19/Australia/VIC1025/2020|EPI ISL 430532|B.1.5|Australia|2020-04-02	Oceania|hCoV-19/Australia/WA61/2020|EPI ISL 512714|B.1|Australia|2020-04-08	0.0000681873	Oceania
Oceania|hCoV-19/Australia/SAP093/2020|EPI ISL 451128|B.1|Australia|2020-04-02	Oceania|hCoV-19/Australia/WA61/2020|EPI ISL 512714|B.1|Australia|2020-04-08	0.0001705568	Oceania
Oceania|hCoV-19/Australia/SAP017/2020|EPI ISL 468012|B.1|Australia|2020-04-02	Oceania|hCoV-19/Australia/WA61/2020|EPI ISL 512714|B.1|Australia|2020-04-08	0.0001703708	Oceania
Oceania|hCoV-19/Australia/VIC1232/2020|EPI ISL 563551|B.1.5|Australia|2020-04-02	Oceania|hCoV-19/Australia/WA61/2020|EPI ISL 512714|B.1|Australia|2020-04-08	0.0000685120	Oceania
Oceania|hCoV-19/Australia/SAP015/2020|EPI ISL 467990|B.1|Australia|2020-04-02	Oceania|hCoV-19/Australia/WA61/2020|EPI ISL 512714|B.1|Australia|2020-04-08	0.0001369233	Oceania
Oceania|hCoV-19/Australia/VIC1024/2020|EPI ISL 430531|B.1|Australia|2020-04-02	Oceania|hCoV-19/Australia/WA61/2020|EPI ISL 512714|B.1|Australia|2020-04-08	0.0001373180	Oceania
Oceania|hCoV-19/Australia/VIC814/2020|EPI ISL 427087|B.1.1|Australia|2020-04-02	Oceania|hCoV-19/Australia/WA61/2020|EPI ISL 512714|B.1|Australia|2020-04-08	0.0003103415	Oceania
Oceania|hCoV-19/Australia/VIC1234/2020|EPI ISL 430511|B.1.1|Australia|2020-04-02	Oceania|hCoV-19/Australia/WA61/2020|EPI ISL 512714|B.1|Australia|2020-04-08	0.0002417552	Oceania
Oceania|hCoV-19/Australia/VIC1231/2020|EPI ISL 561957|B.1|Australia|2020-04-02	Oceania|hCoV-19/Australia/WA61/2020|EPI ISL 512714|B.1|Australia|2020-04-08	0.0001381624	Oceania
Oceania|hCoV-19/Australia/ACT0073/2020|EPI ISL 498533|B.1.1|Australia|2020-04-02	Oceania|hCoV-19/Australia/WA61/2020|EPI ISL 512714|B.1|Australia|2020-04-08	0.0001731894	Oceania
Oceania|hCoV-19/Australia/TAS105/2020|EPI ISL 522571|B.1|Australia|2020-04-02	Oceania|hCoV-19/Australia/WA61/2020|EPI ISL 512714|B.1|Australia|2020-04-08	0.0001386796	Oceania
Oceania|hCoV-19/Australia/TAS173/2020|EPI ISL 522626|B.1.5|Australia|2020-04-02	Oceania|hCoV-19/Australia/WA61/2020|EPI ISL 512714|B.1|Australia|2020-04-08	0.0001397183	Oceania
Oceania|hCoV-19/Australia/VIC1881/2020|EPI ISL 480571|B.1.1|Australia|2020-04-02	Oceania|hCoV-19/Australia/WA61/2020|EPI ISL 512714|B.1|Australia|2020-04-08	0.0002109981	Oceania
Oceania|hCoV-19/Australia/VIC815/2020|EPI ISL 427088|B.1|Australia|2020-04-02	Oceania|hCoV-19/Australia/WA61/2020|EPI ISL 512714|B.1|Australia|2020-04-08	0.0002829053	Oceania
Oceania|hCoV-19/Australia/VIC813/2020|EPI ISL 427086|B.4|Australia|2020-04-02	Oceania|hCoV-19/Australia/WA61/2020|EPI ISL 512714|B.1|Australia|2020-04-08	0.0004272267	Oceania
Oceania|hCoV-19/Australia/VIC1046/2020|EPI ISL 430550|B.1|Australia|2020-04-03	Oceania|hCoV-19/Australia/WA61/2020|EPI ISL 512714|B.1|Australia|2020-04-08	0.0001701061	Oceania
Oceania|hCoV-19/Australia/VIC820/2020|EPI ISL 427092|B.1|Australia|2020-04-03	Oceania|hCoV-19/Australia/WA61/2020|EPI ISL 512714|B.1|Australia|2020-04-08	0.0002041224	Oceania
Oceania|hCoV-19/Australia/VIC828/2020|EPI ISL 427096|B.1.1|Australia|2020-04-03	Oceania|hCoV-19/Australia/WA61/2020|EPI ISL 512714|B.1|Australia|2020-04-08	0.0003062205	Oceania
Oceania|hCoV-19/New Zealand/20VR2096/2020|EPI ISL 548124|B.40|New Zealand|2020-04-03	Oceania|hCoV-19/Australia/WA61/2020|EPI ISL 512714|B.1|Australia|2020-04-08	0.0003743199	Oceania
Oceania|hCoV-19/Australia/SAP226/2020|EPI ISL 468024|B.1.1.1|Australia|2020-04-03	Oceania|hCoV-19/Australia/WA61/2020|EPI ISL 512714|B.1|Australia|2020-04-08	0.0003402778	Oceania
Oceania|hCoV-19/Australia/VIC1041/2020|EPI ISL 430536|B.1|Australia|2020-04-03	Oceania|hCoV-19/Australia/WA61/2020|EPI ISL 512714|B.1|Australia|2020-04-08	0.0001360759	Oceania
Oceania|hCoV-19/Australia/VIC824/2020|EPI ISL 427095|B.1|Australia|2020-04-03	Oceania|hCoV-19/Australia/WA61/2020|EPI ISL 512714|B.1|Australia|2020-04-08	0.0002041224	Oceania
Oceania|hCoV-19/Australia/SAP437/2020|EPI ISL 508128|B.1.1|Australia|2020-04-03	Oceania|hCoV-19/Australia/WA61/2020|EPI ISL 512714|B.1|Australia|2020-04-08	0.0003062293	Oceania
Oceania|hCoV-19/Australia/QLD967/2020|EPI ISL 530232|B.1|Australia|2020-04-03	Oceania|hCoV-19/Australia/WA61/2020|EPI ISL 512714|B.1|Australia|2020-04-08	0.0001360759	Oceania
Oceania|hCoV-19/Australia/NSW301/2020|EPI ISL 451565|B.4|Australia|2020-04-03	Oceania|hCoV-19/Australia/WA61/2020|EPI ISL 512714|B.1|Australia|2020-04-08	0.0004764449	Oceania
Oceania|hCoV-19/Australia/NSW287/2020|EPI ISL 451551|B.1.1|Australia|2020-04-03	Oceania|hCoV-19/Australia/WA61/2020|EPI ISL 512714|B.1|Australia|2020-04-08	0.0002041413	Oceania
Oceania|hCoV-19/Australia/NSW269/2020|EPI ISL 451534|B.1|Australia|2020-04-03	Oceania|hCoV-19/Australia/WA61/2020|EPI ISL 512714|B.1|Australia|2020-04-08	0.0001701043	Oceania
Oceania|hCoV-19/Australia/WA13/2020|EPI ISL 470831|B.1|Australia|2020-04-03	Oceania|hCoV-19/Australia/WA61/2020|EPI ISL 512714|B.1|Australia|2020-04-08	0.0002041502	Oceania
Oceania|hCoV-19/Australia/VIC1039/2020|EPI ISL 430535|B.1.1.8|Australia|2020-04-03	Oceania|hCoV-19/Australia/WA61/2020|EPI ISL 512714|B.1|Australia|2020-04-08	0.0002729982	Oceania
Oceania|hCoV-19/Australia/VIC821/2020|EPI ISL 427093|B.1.5|Australia|2020-04-03	Oceania|hCoV-19/Australia/WA61/2020|EPI ISL 512714|B.1|Australia|2020-04-08	0.0000685472	Oceania
Oceania|hCoV-19/Australia/VIC1045/2020|EPI ISL 430546|B.1|Australia|2020-04-03	Oceania|hCoV-19/Australia/WA61/2020|EPI ISL 512714|B.1|Australia|2020-04-08	0.0001371865	Oceania
Oceania|hCoV-19/Australia/VIC1044/2020|EPI ISL 430540|B.3|Australia|2020-04-03	Oceania|hCoV-19/Australia/WA61/2020|EPI ISL 512714|B.1|Australia|2020-04-08	0.0003093920	Oceania
Oceania|hCoV-19/Australia/SAP145/2020|EPI ISL 467987|B.1|Australia|2020-04-03	Oceania|hCoV-19/Australia/WA61/2020|EPI ISL 512714|B.1|Australia|2020-04-08	0.0001727745	Oceania
Oceania|hCoV-19/Australia/VIC1038/2020|EPI ISL 430534|B.1.1|Australia|2020-04-03	Oceania|hCoV-19/Australia/WA61/2020|EPI ISL 512714|B.1|Australia|2020-04-08	0.0002076017	Oceania
Oceania|hCoV-19/New Zealand/20VR2055/2020|EPI ISL 456350|B.1.1|New Zealand|2020-04-03	Oceania|hCoV-19/Australia/WA61/2020|EPI ISL 512714|B.1|Australia|2020-04-08	0.0001733937	Oceania
Oceania|hCoV-19/New Zealand/20VR1947/2020|EPI ISL 456318|B.31|New Zealand|2020-04-03	Oceania|hCoV-19/Australia/WA61/2020|EPI ISL 512714|B.1|Australia|2020-04-08	0.0005203652	Oceania
Oceania|hCoV-19/New Zealand/20VR1927/2020|EPI ISL 456311|B.1|New Zealand|2020-04-03	Oceania|hCoV-19/Australia/WA61/2020|EPI ISL 512714|B.1|Australia|2020-04-08	0.0001387518	Oceania
Oceania|hCoV-19/New Zealand/20VR1928/2020|EPI ISL 456312|B|New Zealand|2020-04-03	Oceania|hCoV-19/Australia/WA61/2020|EPI ISL 512714|B.1|Australia|2020-04-08	0.0001387108	Oceania
Oceania|hCoV-19/Australia/VIC818/2020|EPI ISL 427090|B.1.22|Australia|2020-04-03	Oceania|hCoV-19/Australia/WA61/2020|EPI ISL 512714|B.1|Australia|2020-04-08	0.0003478027	Oceania
Oceania|hCoV-19/Australia/SAP247/2020|EPI ISL 483081|B.1|Australia|2020-04-03	Oceania|hCoV-19/Australia/WA61/2020|EPI ISL 512714|B.1|Australia|2020-04-08	0.0002089026	Oceania
Oceania|hCoV-19/Australia/VIC816/2020|EPI ISL 427089|B.1.5|Australia|2020-04-03	Oceania|hCoV-19/Australia/WA61/2020|EPI ISL 512714|B.1|Australia|2020-04-08	0.0002102326	Oceania
Oceania|hCoV-19/New Zealand/20VR1929/2020|EPI ISL 456313|B|New Zealand|2020-04-03	Oceania|hCoV-19/Australia/WA61/2020|EPI ISL 512714|B.1|Australia|2020-04-08	0.0001070526	Oceania
Oceania|hCoV-19/Australia/VIC837/2020|EPI ISL 427101|B.1.22|Australia|2020-04-04	Oceania|hCoV-19/Australia/WA61/2020|EPI ISL 512714|B.1|Australia|2020-04-08	0.0002721742	Oceania
Oceania|hCoV-19/Australia/NSW2544/2020|EPI ISL 527045|B.1|Australia|2020-04-04	Oceania|hCoV-19/Australia/WA61/2020|EPI ISL 512714|B.1|Australia|2020-04-08	0.0001700984	Oceania
Oceania|hCoV-19/Australia/NSW2543/2020|EPI ISL 527044|B.1|Australia|2020-04-04	Oceania|hCoV-19/Australia/WA61/2020|EPI ISL 512714|B.1|Australia|2020-04-08	0.0002381657	Oceania
Oceania|hCoV-19/Australia/NSW2550/2020|EPI ISL 527051|B.1.98|Australia|2020-04-04	Oceania|hCoV-19/Australia/WA61/2020|EPI ISL 512714|B.1|Australia|2020-04-08	0.0001700905	Oceania
Oceania|hCoV-19/Australia/VIC848/2020|EPI ISL 427108|B.1|Australia|2020-04-04	Oceania|hCoV-19/Australia/WA61/2020|EPI ISL 512714|B.1|Australia|2020-04-08	0.0001701064	Oceania
Oceania|hCoV-19/Australia/NSW2548/2020|EPI ISL 527049|B.1.98|Australia|2020-04-04	Oceania|hCoV-19/Australia/WA61/2020|EPI ISL 512714|B.1|Australia|2020-04-08	0.0002721872	Oceania
Oceania|hCoV-19/Australia/NSW2536/2020|EPI ISL 527039|B.1.98|Australia|2020-04-04	Oceania|hCoV-19/Australia/WA61/2020|EPI ISL 512714|B.1|Australia|2020-04-08	0.0002381588	Oceania
Oceania|hCoV-19/Australia/NSW2547/2020|EPI ISL 527048|B.1|Australia|2020-04-04	Oceania|hCoV-19/Australia/WA61/2020|EPI ISL 512714|B.1|Australia|2020-04-08	0.0001701004	Oceania
Oceania|hCoV-19/Australia/VIC843/2020|EPI ISL 427103|B.1.5|Australia|2020-04-04	Oceania|hCoV-19/Australia/WA61/2020|EPI ISL 512714|B.1|Australia|2020-04-08	0.0000680319	Oceania
Oceania|hCoV-19/Australia/VIC842/2020|EPI ISL 427102|B.1|Australia|2020-04-04	Oceania|hCoV-19/Australia/WA61/2020|EPI ISL 512714|B.1|Australia|2020-04-08	0.0002721823	Oceania
Oceania|hCoV-19/Australia/NSW2551/2020|EPI ISL 527052|B.1.98|Australia|2020-04-04	Oceania|hCoV-19/Australia/WA61/2020|EPI ISL 512714|B.1|Australia|2020-04-08	0.0002721999	Oceania
Oceania|hCoV-19/Australia/NSW2545/2020|EPI ISL 527046|B.40|Australia|2020-04-04	Oceania|hCoV-19/Australia/WA61/2020|EPI ISL 512714|B.1|Australia|2020-04-08	0.0003402678	Oceania
Oceania|hCoV-19/Australia/NSW2549/2020|EPI ISL 527050|B.1.98|Australia|2020-04-04	Oceania|hCoV-19/Australia/WA61/2020|EPI ISL 512714|B.1|Australia|2020-04-08	0.0003743157	Oceania
Oceania|hCoV-19/Australia/VIC846/2020|EPI ISL 427106|B.4|Australia|2020-04-04	Oceania|hCoV-19/Australia/WA61/2020|EPI ISL 512714|B.1|Australia|2020-04-08	0.0004423758	Oceania
Oceania|hCoV-19/Australia/VIC845/2020|EPI ISL 427105|B.1.22|Australia|2020-04-04	Oceania|hCoV-19/Australia/WA61/2020|EPI ISL 512714|B.1|Australia|2020-04-08	0.0003062169	Oceania
Oceania|hCoV-19/Australia/NSW2542/2020|EPI ISL 527043|B.1|Australia|2020-04-04	Oceania|hCoV-19/Australia/WA61/2020|EPI ISL 512714|B.1|Australia|2020-04-08	0.0002041378	Oceania
Oceania|hCoV-19/Australia/VIC1062/2020|EPI ISL 430578|B.1.5|Australia|2020-04-04	Oceania|hCoV-19/Australia/WA61/2020|EPI ISL 512714|B.1|Australia|2020-04-08	0.0002041378	Oceania
Oceania|hCoV-19/Australia/NSW298/2020|EPI ISL 451562|B.1.5|Australia|2020-04-04	Oceania|hCoV-19/Australia/WA61/2020|EPI ISL 512714|B.1|Australia|2020-04-08	0.0002041258	Oceania
Oceania|hCoV-19/Australia/NSW295/2020|EPI ISL 451559|B.4|Australia|2020-04-04	Oceania|hCoV-19/Australia/WA61/2020|EPI ISL 512714|B.1|Australia|2020-04-08	0.0003743087	Oceania
Oceania|hCoV-19/Australia/NSW296/2020|EPI ISL 451560|B.1.1|Australia|2020-04-04	Oceania|hCoV-19/Australia/WA61/2020|EPI ISL 512714|B.1|Australia|2020-04-08	0.0002041413	Oceania
Oceania|hCoV-19/Australia/NSW309/2020|EPI ISL 451573|B.1.5|Australia|2020-04-04	Oceania|hCoV-19/Australia/WA61/2020|EPI ISL 512714|B.1|Australia|2020-04-08	0.0001020565	Oceania
Oceania|hCoV-19/New Zealand/20VR2063/2020|EPI ISL 456355|B.1.1|New Zealand|2020-04-04	Oceania|hCoV-19/Australia/WA61/2020|EPI ISL 512714|B.1|Australia|2020-04-08	0.0001701142	Oceania
Oceania|hCoV-19/New Zealand/20VR1936/2020|EPI ISL 456315|B.1|New Zealand|2020-04-04	Oceania|hCoV-19/Australia/WA61/2020|EPI ISL 512714|B.1|Australia|2020-04-08	0.0001701475	Oceania
Oceania|hCoV-19/Australia/VIC851/2020|EPI ISL 427111|B.1.1|Australia|2020-04-04	Oceania|hCoV-19/Australia/WA61/2020|EPI ISL 512714|B.1|Australia|2020-04-08	0.0002042106	Oceania
Oceania|hCoV-19/Australia/VIC849/2020|EPI ISL 427109|B.1|Australia|2020-04-04	Oceania|hCoV-19/Australia/WA61/2020|EPI ISL 512714|B.1|Australia|2020-04-08	0.0001361500	Oceania
Oceania|hCoV-19/Australia/VIC850/2020|EPI ISL 427110|B.1.1|Australia|2020-04-04	Oceania|hCoV-19/Australia/WA61/2020|EPI ISL 512714|B.1|Australia|2020-04-08	0.0001706248	Oceania
Oceania|hCoV-19/Australia/VIC852/2020|EPI ISL 427112|B.1.1|Australia|2020-04-04	Oceania|hCoV-19/Australia/WA61/2020|EPI ISL 512714|B.1|Australia|2020-04-08	0.0001719449	Oceania
Oceania|hCoV-19/Australia/VIC829/2020|EPI ISL 427097|B.1.5|Australia|2020-04-04	Oceania|hCoV-19/Australia/WA61/2020|EPI ISL 512714|B.1|Australia|2020-04-08	0.0001037056	Oceania
Oceania|hCoV-19/Australia/VIC1276/2020|EPI ISL 430685|B.1.1.10|Australia|2020-04-04	Oceania|hCoV-19/Australia/WA61/2020|EPI ISL 512714|B.1|Australia|2020-04-08	0.0003468987	Oceania
Oceania|hCoV-19/Australia/VIC834/2020|EPI ISL 427099|B.1|Australia|2020-04-04	Oceania|hCoV-19/Australia/WA61/2020|EPI ISL 512714|B.1|Australia|2020-04-08	0.0001410056	Oceania
Oceania|hCoV-19/Australia/VIC844/2020|EPI ISL 427104|B.1.5|Australia|2020-04-04	Oceania|hCoV-19/Australia/WA61/2020|EPI ISL 512714|B.1|Australia|2020-04-08	0.0001778627	Oceania
Oceania|hCoV-19/New Zealand/20VR2097/2020|EPI ISL 456376|B.1.370|New Zealand|2020-04-05	Oceania|hCoV-19/Australia/WA61/2020|EPI ISL 512714|B.1|Australia|2020-04-08	0.0002041222	Oceania
Oceania|hCoV-19/Australia/VIC857/2020|EPI ISL 427116|B.1|Australia|2020-04-05	Oceania|hCoV-19/Australia/WA61/2020|EPI ISL 512714|B.1|Australia|2020-04-08	0.0001700984	Oceania
Oceania|hCoV-19/Australia/VIC858/2020|EPI ISL 427117|B.1.1|Australia|2020-04-05	Oceania|hCoV-19/Australia/WA61/2020|EPI ISL 512714|B.1|Australia|2020-04-08	0.0002041342	Oceania
Oceania|hCoV-19/Australia/VIC860/2020|EPI ISL 427118|B.1.1|Australia|2020-04-05	Oceania|hCoV-19/Australia/WA61/2020|EPI ISL 512714|B.1|Australia|2020-04-08	0.0001701083	Oceania
Oceania|hCoV-19/Australia/VIC876/2020|EPI ISL 427131|B.1.1.33|Australia|2020-04-05	Oceania|hCoV-19/Australia/WA61/2020|EPI ISL 512714|B.1|Australia|2020-04-08	0.0002381615	Oceania
Oceania|hCoV-19/Australia/SAP441/2020|EPI ISL 508132|B.1.1|Australia|2020-04-05	Oceania|hCoV-19/Australia/WA61/2020|EPI ISL 512714|B.1|Australia|2020-04-08	0.0002381615	Oceania
Oceania|hCoV-19/Australia/NSW2132/2020|EPI ISL 500625|B.1|Australia|2020-04-05	Oceania|hCoV-19/Australia/WA61/2020|EPI ISL 512714|B.1|Australia|2020-04-08	0.0002381504	Oceania
Oceania|hCoV-19/Australia/VIC869/2020|EPI ISL 427124|B.3|Australia|2020-04-05	Oceania|hCoV-19/Australia/WA61/2020|EPI ISL 512714|B.1|Australia|2020-04-08	0.0002721933	Oceania
Oceania|hCoV-19/Australia/VIC863/2020|EPI ISL 427120|B.1|Australia|2020-04-05	Oceania|hCoV-19/Australia/WA61/2020|EPI ISL 512714|B.1|Australia|2020-04-08	0.0001360759	Oceania
Oceania|hCoV-19/Australia/NSW275/2020|EPI ISL 451539|B.6|Australia|2020-04-05	Oceania|hCoV-19/Australia/WA61/2020|EPI ISL 512714|B.1|Australia|2020-04-08	0.0004764449	Oceania
Oceania|hCoV-19/Australia/WA99/2020|EPI ISL 512752|B.1.1|Australia|2020-04-05	Oceania|hCoV-19/Australia/WA61/2020|EPI ISL 512714|B.1|Australia|2020-04-08	0.0003402878	Oceania
Oceania|hCoV-19/Australia/NSW2131/2020|EPI ISL 500624|B.1|Australia|2020-04-05	Oceania|hCoV-19/Australia/WA61/2020|EPI ISL 512714|B.1|Australia|2020-04-08	0.0002721930	Oceania
Oceania|hCoV-19/New Zealand/20VR2059/2020|EPI ISL 456353|B.1|New Zealand|2020-04-05	Oceania|hCoV-19/Australia/WA61/2020|EPI ISL 512714|B.1|Australia|2020-04-08	0.0001361066	Oceania
Oceania|hCoV-19/Australia/VIC870/2020|EPI ISL 427125|B.1.5|Australia|2020-04-05	Oceania|hCoV-19/Australia/WA61/2020|EPI ISL 512714|B.1|Australia|2020-04-08	0.0000682339	Oceania
Oceania|hCoV-19/Australia/VIC1071/2020|EPI ISL 430581|B.1|Australia|2020-04-05	Oceania|hCoV-19/Australia/WA61/2020|EPI ISL 512714|B.1|Australia|2020-04-08	0.0001024048	Oceania
Oceania|hCoV-19/Australia/VIC873/2020|EPI ISL 427128|B.1|Australia|2020-04-05	Oceania|hCoV-19/Australia/WA61/2020|EPI ISL 512714|B.1|Australia|2020-04-08	0.0001366383	Oceania
Oceania|hCoV-19/Australia/WA83/2020|EPI ISL 512736|B.1.1|Australia|2020-04-05	Oceania|hCoV-19/Australia/WA61/2020|EPI ISL 512714|B.1|Australia|2020-04-08	0.0003129727	Oceania
Oceania|hCoV-19/Australia/VIC872/2020|EPI ISL 427127|B.52|Australia|2020-04-05	Oceania|hCoV-19/Australia/WA61/2020|EPI ISL 512714|B.1|Australia|2020-04-08	0.0004547790	Oceania
Oceania|hCoV-19/New Zealand/20VR2098/2020|EPI ISL 548125|B.1.1|New Zealand|2020-04-05	Oceania|hCoV-19/Australia/WA61/2020|EPI ISL 512714|B.1|Australia|2020-04-08	0.0001776430	Oceania
Oceania|hCoV-19/New Zealand/20VR2092/2020|EPI ISL 456373|B.1|New Zealand|2020-04-05	Oceania|hCoV-19/Australia/WA61/2020|EPI ISL 512714|B.1|Australia|2020-04-08	0.0001421455	Oceania
Oceania|hCoV-19/Australia/SAP027/2020|EPI ISL 468009|B.1|Australia|2020-04-06	Oceania|hCoV-19/Australia/WA61/2020|EPI ISL 512714|B.1|Australia|2020-04-08	0.0001360733	Oceania
Oceania|hCoV-19/Australia/VIC881/2020|EPI ISL 427135|B.1.1|Australia|2020-04-06	Oceania|hCoV-19/Australia/WA61/2020|EPI ISL 512714|B.1|Australia|2020-04-08	0.0002381796	Oceania
Oceania|hCoV-19/Australia/VIC883/2020|EPI ISL 427136|B.1.356|Australia|2020-04-06	Oceania|hCoV-19/Australia/WA61/2020|EPI ISL 512714|B.1|Australia|2020-04-08	0.0002382317	Oceania
Oceania|hCoV-19/Australia/WA15/2020|EPI ISL 470833|B.1|Australia|2020-04-06	Oceania|hCoV-19/Australia/WA61/2020|EPI ISL 512714|B.1|Australia|2020-04-08	0.0000000000	Oceania
Oceania|hCoV-19/Australia/VIC884/2020|EPI ISL 427137|B.1|Australia|2020-04-06	Oceania|hCoV-19/Australia/WA61/2020|EPI ISL 512714|B.1|Australia|2020-04-08	0.0000680736	Oceania
Oceania|hCoV-19/Australia/VIC1080/2020|EPI ISL 430579|B.1|Australia|2020-04-06	Oceania|hCoV-19/Australia/WA61/2020|EPI ISL 512714|B.1|Australia|2020-04-08	0.0002381615	Oceania
Oceania|hCoV-19/Australia/NSW2577/2020|EPI ISL 527062|B.1|Australia|2020-04-06	Oceania|hCoV-19/Australia/WA61/2020|EPI ISL 512714|B.1|Australia|2020-04-08	0.0001701004	Oceania
Oceania|hCoV-19/Australia/NSW544/2020|EPI ISL 455083|B.1.5|Australia|2020-04-06	Oceania|hCoV-19/Australia/WA61/2020|EPI ISL 512714|B.1|Australia|2020-04-08	0.0001701092	Oceania
Oceania|hCoV-19/Australia/NSW381/2020|EPI ISL 451641|B.1.5|Australia|2020-04-06	Oceania|hCoV-19/Australia/WA61/2020|EPI ISL 512714|B.1|Australia|2020-04-08	0.0000680343	Oceania
Oceania|hCoV-19/Australia/NSW321/2020|EPI ISL 451583|B.1|Australia|2020-04-06	Oceania|hCoV-19/Australia/WA61/2020|EPI ISL 512714|B.1|Australia|2020-04-08	0.0002041389	Oceania
Oceania|hCoV-19/Australia/VIC887/2020|EPI ISL 427140|B.31|Australia|2020-04-06	Oceania|hCoV-19/Australia/WA61/2020|EPI ISL 512714|B.1|Australia|2020-04-08	0.0005124639	Oceania
Oceania|hCoV-19/Australia/VIC1089/2020|EPI ISL 430673|B.1.1|Australia|2020-04-06	Oceania|hCoV-19/Australia/WA61/2020|EPI ISL 512714|B.1|Australia|2020-04-08	0.0002059797	Oceania
Oceania|hCoV-19/Australia/VIC885/2020|EPI ISL 427138|B.1|Australia|2020-04-06	Oceania|hCoV-19/Australia/WA61/2020|EPI ISL 512714|B.1|Australia|2020-04-08	0.0001373843	Oceania
Oceania|hCoV-19/Australia/VIC1088/2020|EPI ISL 521864|B.6|Australia|2020-04-06	Oceania|hCoV-19/Australia/WA61/2020|EPI ISL 512714|B.1|Australia|2020-04-08	0.0003437548	Oceania
Oceania|hCoV-19/New Zealand/20VR2066/2020|EPI ISL 456357|B.31|New Zealand|2020-04-06	Oceania|hCoV-19/Australia/WA61/2020|EPI ISL 512714|B.1|Australia|2020-04-08	0.0005163712	Oceania
Oceania|hCoV-19/Australia/VIC888/2020|EPI ISL 427141|B.1|Australia|2020-04-06	Oceania|hCoV-19/Australia/WA61/2020|EPI ISL 512714|B.1|Australia|2020-04-08	0.0001724766	Oceania
Oceania|hCoV-19/Australia/VIC1078/2020|EPI ISL 430564|B.1|Australia|2020-04-06	Oceania|hCoV-19/Australia/WA61/2020|EPI ISL 512714|B.1|Australia|2020-04-08	0.0002091885	Oceania
Oceania|hCoV-19/Australia/WA44/2020|EPI ISL 470861|B.1|Australia|2020-04-07	Oceania|hCoV-19/Australia/WA61/2020|EPI ISL 512714|B.1|Australia|2020-04-08	0.0001700954	Oceania
Oceania|hCoV-19/Australia/VIC1112/2020|EPI ISL 430573|B.1|Australia|2020-04-07	Oceania|hCoV-19/Australia/WA61/2020|EPI ISL 512714|B.1|Australia|2020-04-08	0.0001360759	Oceania
Oceania|hCoV-19/Australia/SAP297/2020|EPI ISL 468025|B.1.5|Australia|2020-04-07	Oceania|hCoV-19/Australia/WA61/2020|EPI ISL 512714|B.1|Australia|2020-04-08	0.0001360759	Oceania
Oceania|hCoV-19/Australia/NSW383/2020|EPI ISL 451643|B.1.5|Australia|2020-04-07	Oceania|hCoV-19/Australia/WA61/2020|EPI ISL 512714|B.1|Australia|2020-04-08	0.0002381517	Oceania
Oceania|hCoV-19/Australia/NSW604/2020|EPI ISL 478716|B.1|Australia|2020-04-07	Oceania|hCoV-19/Australia/WA61/2020|EPI ISL 512714|B.1|Australia|2020-04-08	0.0002722092	Oceania
Oceania|hCoV-19/Australia/ACT0051/2020|EPI ISL 498518|B.1|Australia|2020-04-07	Oceania|hCoV-19/Australia/WA61/2020|EPI ISL 512714|B.1|Australia|2020-04-08	0.0002041502	Oceania
Oceania|hCoV-19/Australia/VIC1279/2020|EPI ISL 430678|B.1.1|Australia|2020-04-07	Oceania|hCoV-19/Australia/WA61/2020|EPI ISL 512714|B.1|Australia|2020-04-08	0.0002041967	Oceania
Oceania|hCoV-19/Australia/SAP298/2020|EPI ISL 468007|B.1.5|Australia|2020-04-07	Oceania|hCoV-19/Australia/WA61/2020|EPI ISL 512714|B.1|Australia|2020-04-08	0.0001363124	Oceania
Oceania|hCoV-19/Australia/VIC1094/2020|EPI ISL 430583|B.1.5|Australia|2020-04-07	Oceania|hCoV-19/Australia/WA61/2020|EPI ISL 512714|B.1|Australia|2020-04-08	0.0001023075	Oceania
Oceania|hCoV-19/Australia/VIC1110/2020|EPI ISL 430569|B.1.1|Australia|2020-04-07	Oceania|hCoV-19/Australia/WA61/2020|EPI ISL 512714|B.1|Australia|2020-04-08	0.0002052750	Oceania
Oceania|hCoV-19/Australia/VIC1109/2020|EPI ISL 430618|B.1|Australia|2020-04-07	Oceania|hCoV-19/Australia/WA61/2020|EPI ISL 512714|B.1|Australia|2020-04-08	0.0002394812	Oceania
Oceania|hCoV-19/Australia/VIC1113/2020|EPI ISL 430575|B.1|Australia|2020-04-07	Oceania|hCoV-19/Australia/WA61/2020|EPI ISL 512714|B.1|Australia|2020-04-08	0.0002398012	Oceania
Oceania|hCoV-19/Australia/WA43/2020|EPI ISL 470860|B.1|Australia|2020-04-07	Oceania|hCoV-19/Australia/WA61/2020|EPI ISL 512714|B.1|Australia|2020-04-08	0.0001720794	Oceania
Oceania|hCoV-19/Australia/VIC1106/2020|EPI ISL 430588|B.1.265|Australia|2020-04-07	Oceania|hCoV-19/Australia/WA61/2020|EPI ISL 512714|B.1|Australia|2020-04-08	0.0002411000	Oceania
Oceania|hCoV-19/Australia/TAS60/2020|EPI ISL 522733|B.1|Australia|2020-04-07	Oceania|hCoV-19/Australia/WA61/2020|EPI ISL 512714|B.1|Australia|2020-04-08	0.0002419747	Oceania
Oceania|hCoV-19/New Zealand/20VR2046/2020|EPI ISL 456345|B.1.5|New Zealand|2020-04-07	Oceania|hCoV-19/Australia/WA61/2020|EPI ISL 512714|B.1|Australia|2020-04-08	0.0000699712	Oceania
Oceania|hCoV-19/New Zealand/20VR2072/2020|EPI ISL 456359|B|New Zealand|2020-04-07	Oceania|hCoV-19/Australia/WA61/2020|EPI ISL 512714|B.1|Australia|2020-04-08	0.0002820951	Oceania
Oceania|hCoV-19/Australia/VIC1111/2020|EPI ISL 430570|B.1|Australia|2020-04-07	Oceania|hCoV-19/Australia/WA61/2020|EPI ISL 512714|B.1|Australia|2020-04-08	0.0001766851	Oceania
Oceania|hCoV-19/Australia/SAP301/2020|EPI ISL 467986|B.1|Australia|2020-04-07	Oceania|hCoV-19/Australia/WA61/2020|EPI ISL 512714|B.1|Australia|2020-04-08	0.0005335403	Oceania
Oceania|hCoV-19/Australia/VIC1092/2020|EPI ISL 430582|B.1|Australia|2020-04-07	Oceania|hCoV-19/Australia/WA61/2020|EPI ISL 512714|B.1|Australia|2020-04-08	0.0001427724	Oceania
Oceania|hCoV-19/Australia/VIC1280/2020|EPI ISL 430709|B.1.1|Australia|2020-04-07	Oceania|hCoV-19/Australia/WA61/2020|EPI ISL 512714|B.1|Australia|2020-04-08	0.0002101387	Oceania
Oceania|hCoV-19/Australia/WA45/2020|EPI ISL 470862|B.1|Australia|2020-04-08	Oceania|hCoV-19/Australia/WA61/2020|EPI ISL 512714|B.1|Australia|2020-04-08	0.0002381436	Oceania
Oceania|hCoV-19/Australia/QLD969/2020|EPI ISL 530233|B.1|Australia|2020-04-08	Oceania|hCoV-19/Australia/WA61/2020|EPI ISL 512714|B.1|Australia|2020-04-08	0.0001360759	Oceania
Oceania|hCoV-19/Australia/WA17/2020|EPI ISL 470835|B.1|Australia|2020-04-08	Oceania|hCoV-19/Australia/WA61/2020|EPI ISL 512714|B.1|Australia|2020-04-08	0.0000000000	Oceania
Oceania|hCoV-19/Australia/NSW595/2020|EPI ISL 478707|B.1.1|Australia|2020-04-08	Oceania|hCoV-19/Australia/WA61/2020|EPI ISL 512714|B.1|Australia|2020-04-08	0.0002041413	Oceania
Oceania|hCoV-19/Australia/NSW603/2020|EPI ISL 478715|B.1|Australia|2020-04-08	Oceania|hCoV-19/Australia/WA61/2020|EPI ISL 512714|B.1|Australia|2020-04-08	0.0002722092	Oceania
Oceania|hCoV-19/Australia/NSW302/2020|EPI ISL 451566|B.1.5|Australia|2020-04-08	Oceania|hCoV-19/Australia/WA61/2020|EPI ISL 512714|B.1|Australia|2020-04-08	0.0001020583	Oceania
Oceania|hCoV-19/Australia/NSW294/2020|EPI ISL 451558|B.1.1.33|Australia|2020-04-08	Oceania|hCoV-19/Australia/WA61/2020|EPI ISL 512714|B.1|Australia|2020-04-08	0.0002381697	Oceania
Oceania|hCoV-19/Australia/NSW352/2020|EPI ISL 451613|B.1.5|Australia|2020-04-08	Oceania|hCoV-19/Australia/WA61/2020|EPI ISL 512714|B.1|Australia|2020-04-08	0.0000680343	Oceania
Oceania|hCoV-19/Australia/WA60/2020|EPI ISL 512713|B.1|Australia|2020-04-08	Oceania|hCoV-19/Australia/WA61/2020|EPI ISL 512714|B.1|Australia|2020-04-08	0.0002381658	Oceania
Oceania|hCoV-19/Australia/WA104/2020|EPI ISL 512757|B.1|Australia|2020-04-08	Oceania|hCoV-19/Australia/WA61/2020|EPI ISL 512714|B.1|Australia|2020-04-08	0.0001700955	Oceania
Oceania|hCoV-19/Australia/NSW02/2020|EPI ISL 408976|B|Australia|2020-01-22	Oceania|hCoV-19/Australia/VIC1135/2020|EPI ISL 430601|B.1.370|Australia|2020-04-08	0.0003700821	Oceania
Oceania|hCoV-19/Australia/NSW01/2020|EPI ISL 407893|A|Australia|2020-01-24	Oceania|hCoV-19/Australia/VIC1135/2020|EPI ISL 430601|B.1.370|Australia|2020-04-08	0.0003695553	Oceania
Oceania|hCoV-19/Australia/NSW04/2020|EPI ISL 417030|A|Australia|2020-01-24	Oceania|hCoV-19/Australia/VIC1135/2020|EPI ISL 430601|B.1.370|Australia|2020-04-08	0.0004703719	Oceania
Oceania|hCoV-19/Australia/VIC02/2020|EPI ISL 416410|B|Australia|2020-01-24	Oceania|hCoV-19/Australia/VIC1135/2020|EPI ISL 430601|B.1.370|Australia|2020-04-08	0.0003729799	Oceania
Oceania|hCoV-19/Australia/VIC01/2020|EPI ISL 406844|B|Australia|2020-01-25	Oceania|hCoV-19/Australia/VIC1135/2020|EPI ISL 430601|B.1.370|Australia|2020-04-08	0.0004033318	Oceania
Oceania|hCoV-19/Australia/NSW03/2020|EPI ISL 408977|B|Australia|2020-01-25	Oceania|hCoV-19/Australia/VIC1135/2020|EPI ISL 430601|B.1.370|Australia|2020-04-08	0.0003359679	Oceania
Oceania|hCoV-19/Australia/NSW2153/2020|EPI ISL 509505|B.1.5|Australia|2020-01-25	Oceania|hCoV-19/Australia/VIC1135/2020|EPI ISL 430601|B.1.370|Australia|2020-04-08	0.0002015684	Oceania
Oceania|hCoV-19/Australia/QLD01/2020|EPI ISL 407894|A|Australia|2020-01-28	Oceania|hCoV-19/Australia/VIC1135/2020|EPI ISL 430601|B.1.370|Australia|2020-04-08	0.0004367900	Oceania
Oceania|hCoV-19/Australia/VPRL014/2020|EPI ISL 455603|B.1|Australia|2020-01-30	Oceania|hCoV-19/Australia/VIC1135/2020|EPI ISL 430601|B.1.370|Australia|2020-04-08	0.0003695552	Oceania
Oceania|hCoV-19/Australia/QLD02/2020|EPI ISL 407896|A|Australia|2020-01-30	Oceania|hCoV-19/Australia/VIC1135/2020|EPI ISL 430601|B.1.370|Australia|2020-04-08	0.0005040092	Oceania
Oceania|hCoV-19/Australia/SA01/2020|EPI ISL 480778|B.1|Australia|2020-01-30	Oceania|hCoV-19/Australia/VIC1135/2020|EPI ISL 430601|B.1.370|Australia|2020-04-08	0.0003700524	Oceania
Oceania|hCoV-19/Australia/SA04/2020|EPI ISL 480781|B.1|Australia|2020-01-30	Oceania|hCoV-19/Australia/VIC1135/2020|EPI ISL 430601|B.1.370|Australia|2020-04-08	0.0003717657	Oceania
Oceania|hCoV-19/Australia/VIC13/2020|EPI ISL 419733|B|Australia|2020-01-31	Oceania|hCoV-19/Australia/VIC1135/2020|EPI ISL 430601|B.1.370|Australia|2020-04-08	0.0004373505	Oceania
Oceania|hCoV-19/Australia/VIC14/2020|EPI ISL 419734|B|Australia|2020-02-02	Oceania|hCoV-19/Australia/VIC1135/2020|EPI ISL 430601|B.1.370|Australia|2020-04-08	0.0003413526	Oceania
Oceania|hCoV-19/Australia/QLD03/2020|EPI ISL 410717|A|Australia|2020-02-05	Oceania|hCoV-19/Australia/VIC1135/2020|EPI ISL 430601|B.1.370|Australia|2020-04-08	0.0004703986	Oceania
Oceania|hCoV-19/Australia/QLD04/2020|EPI ISL 410718|A|Australia|2020-02-05	Oceania|hCoV-19/Australia/VIC1135/2020|EPI ISL 430601|B.1.370|Australia|2020-04-08	0.0004367900	Oceania
Oceania|hCoV-19/Australia/VIC07/2020|EPI ISL 416415|A|Australia|2020-02-08	Oceania|hCoV-19/Australia/VIC1135/2020|EPI ISL 430601|B.1.370|Australia|2020-04-08	0.0004703989	Oceania
Oceania|hCoV-19/Australia/SAP097/2020|EPI ISL 468039|B|Australia|2020-02-22	Oceania|hCoV-19/Australia/VIC1135/2020|EPI ISL 430601|B.1.370|Australia|2020-04-08	0.0004031966	Oceania
Oceania|hCoV-19/Australia/WA11/2020|EPI ISL 420456|B|Australia|2020-02-22	Oceania|hCoV-19/Australia/VIC1135/2020|EPI ISL 430601|B.1.370|Australia|2020-04-08	0.0004032186	Oceania
Oceania|hCoV-19/Australia/WA34/2020|EPI ISL 470851|B|Australia|2020-02-27	Oceania|hCoV-19/Australia/VIC1135/2020|EPI ISL 430601|B.1.370|Australia|2020-04-08	0.0004031780	Oceania
Oceania|hCoV-19/New Zealand/20VR0174/2020|EPI ISL 413490|B.4|New Zealand|2020-02-27	Oceania|hCoV-19/Australia/VIC1135/2020|EPI ISL 430601|B.1.370|Australia|2020-04-08	0.0004705213	Oceania
Oceania|hCoV-19/Australia/NSW05/2020|EPI ISL 412975|B.4|Australia|2020-02-28	Oceania|hCoV-19/Australia/VIC1135/2020|EPI ISL 430601|B.1.370|Australia|2020-04-08	0.0005040701	Oceania
Oceania|hCoV-19/Australia/QLDID922/2020|EPI ISL 418799|B|Australia|2020-02-28	Oceania|hCoV-19/Australia/VIC1135/2020|EPI ISL 430601|B.1.370|Australia|2020-04-08	0.0004703854	Oceania
Oceania|hCoV-19/Australia/NSW09/2020|EPI ISL 413595|B.4|Australia|2020-02-28	Oceania|hCoV-19/Australia/VIC1135/2020|EPI ISL 430601|B.1.370|Australia|2020-04-08	0.0005444947	Oceania
Oceania|hCoV-19/Australia/NSW08/2020|EPI ISL 413594|B|Australia|2020-02-28	Oceania|hCoV-19/Australia/VIC1135/2020|EPI ISL 430601|B.1.370|Australia|2020-04-08	0.0003062016	Oceania
Oceania|hCoV-19/Australia/NSW10/2020|EPI ISL 413596|B|Australia|2020-02-28	Oceania|hCoV-19/Australia/VIC1135/2020|EPI ISL 430601|B.1.370|Australia|2020-04-08	0.0003062120	Oceania
Oceania|hCoV-19/Australia/NSW219/2020|EPI ISL 427643|B|Australia|2020-02-28	Oceania|hCoV-19/Australia/VIC1135/2020|EPI ISL 430601|B.1.370|Australia|2020-04-08	0.0003062224	Oceania
Oceania|hCoV-19/Australia/NSW07/2020|EPI ISL 413214|B.4|Australia|2020-02-29	Oceania|hCoV-19/Australia/VIC1135/2020|EPI ISL 430601|B.1.370|Australia|2020-04-08	0.0004704427	Oceania
Oceania|hCoV-19/Australia/QLD09/2020|EPI ISL 414414|B.4|Australia|2020-02-29	Oceania|hCoV-19/Australia/VIC1135/2020|EPI ISL 430601|B.1.370|Australia|2020-04-08	0.0005040557	Oceania
Oceania|hCoV-19/Australia/NSW06/2020|EPI ISL 413213|B.4|Australia|2020-02-29	Oceania|hCoV-19/Australia/VIC1135/2020|EPI ISL 430601|B.1.370|Australia|2020-04-08	0.0005376798	Oceania
Oceania|hCoV-19/New Zealand/20VR0189/2020|EPI ISL 416519|B.1.1|New Zealand|2020-03-02	Oceania|hCoV-19/Australia/VIC1135/2020|EPI ISL 430601|B.1.370|Australia|2020-04-08	0.0002687710	Oceania
Oceania|hCoV-19/Australia/VIC04/2020|EPI ISL 416412|B.4|Australia|2020-03-02	Oceania|hCoV-19/Australia/VIC1135/2020|EPI ISL 430601|B.1.370|Australia|2020-04-08	0.0006049147	Oceania
Oceania|hCoV-19/Australia/NSW11/2020|EPI ISL 413597|B.4|Australia|2020-03-02	Oceania|hCoV-19/Australia/VIC1135/2020|EPI ISL 430601|B.1.370|Australia|2020-04-08	0.0004423615	Oceania
Oceania|hCoV-19/Australia/NSW217/2020|EPI ISL 427644|B.4|Australia|2020-03-02	Oceania|hCoV-19/Australia/VIC1135/2020|EPI ISL 430601|B.1.370|Australia|2020-04-08	0.0004423765	Oceania
Oceania|hCoV-19/Australia/SAP098/2020|EPI ISL 483066|B.4|Australia|2020-03-03	Oceania|hCoV-19/Australia/VIC1135/2020|EPI ISL 430601|B.1.370|Australia|2020-04-08	0.0005377299	Oceania
Oceania|hCoV-19/Australia/NSW15/2020|EPI ISL 417383|B.4|Australia|2020-03-03	Oceania|hCoV-19/Australia/VIC1135/2020|EPI ISL 430601|B.1.370|Australia|2020-04-08	0.0005376705	Oceania
Oceania|hCoV-19/New Zealand/20VR1109/2020|EPI ISL 456190|B.31|New Zealand|2020-03-03	Oceania|hCoV-19/Australia/VIC1135/2020|EPI ISL 430601|B.1.370|Australia|2020-04-08	0.0006722054	Oceania
Oceania|hCoV-19/Australia/NSW14/2020|EPI ISL 413600|B.4|Australia|2020-03-03	Oceania|hCoV-19/Australia/VIC1135/2020|EPI ISL 430601|B.1.370|Australia|2020-04-08	0.0004423665	Oceania
Oceania|hCoV-19/Australia/NSW22/2020|EPI ISL 427649|B.4|Australia|2020-03-03	Oceania|hCoV-19/Australia/VIC1135/2020|EPI ISL 430601|B.1.370|Australia|2020-04-08	0.0004764292	Oceania
Oceania|hCoV-19/Australia/VPRL004/2020|EPI ISL 455596|B.4|Australia|2020-03-03	Oceania|hCoV-19/Australia/VIC1135/2020|EPI ISL 430601|B.1.370|Australia|2020-04-08	0.0005377660	Oceania
Oceania|hCoV-19/Australia/SAP217/2020|EPI ISL 483073|B|Australia|2020-03-03	Oceania|hCoV-19/Australia/VIC1135/2020|EPI ISL 430601|B.1.370|Australia|2020-04-08	0.0004414937	Oceania
Oceania|hCoV-19/Australia/SAP099/2020|EPI ISL 468038|B.4|Australia|2020-03-04	Oceania|hCoV-19/Australia/VIC1135/2020|EPI ISL 430601|B.1.370|Australia|2020-04-08	0.0005713755	Oceania
Oceania|hCoV-19/Australia/NSW21/2020|EPI ISL 417386|B.4|Australia|2020-03-04	Oceania|hCoV-19/Australia/VIC1135/2020|EPI ISL 430601|B.1.370|Australia|2020-04-08	0.0005040789	Oceania
Oceania|hCoV-19/Australia/WA06/2020|EPI ISL 420534|B.1.98|Australia|2020-03-04	Oceania|hCoV-19/Australia/VIC1135/2020|EPI ISL 430601|B.1.370|Australia|2020-04-08	0.0002355093	Oceania
Oceania|hCoV-19/Australia/NSW12/2020|EPI ISL 413598|B.4|Australia|2020-03-04	Oceania|hCoV-19/Australia/VIC1135/2020|EPI ISL 430601|B.1.370|Australia|2020-04-08	0.0005444947	Oceania
Oceania|hCoV-19/Australia/NSW23/2020|EPI ISL 427650|B.4|Australia|2020-03-04	Oceania|hCoV-19/Australia/VIC1135/2020|EPI ISL 430601|B.1.370|Australia|2020-04-08	0.0004764070	Oceania
Oceania|hCoV-19/Australia/NSW65/2020|EPI ISL 427645|B.4|Australia|2020-03-04	Oceania|hCoV-19/Australia/VIC1135/2020|EPI ISL 430601|B.1.370|Australia|2020-04-08	0.0005104467	Oceania
Oceania|hCoV-19/Australia/NSW13/2020|EPI ISL 413599|B.4|Australia|2020-03-04	Oceania|hCoV-19/Australia/VIC1135/2020|EPI ISL 430601|B.1.370|Australia|2020-04-08	0.0004764070	Oceania
Oceania|hCoV-19/New Zealand/20VR0195/2020|EPI ISL 534335|B.1.1|New Zealand|2020-03-04	Oceania|hCoV-19/Australia/VIC1135/2020|EPI ISL 430601|B.1.370|Australia|2020-04-08	0.0002738958	Oceania
Oceania|hCoV-19/Australia/NSW25/2020|EPI ISL 417388|B.6|Australia|2020-03-05	Oceania|hCoV-19/Australia/VIC1135/2020|EPI ISL 430601|B.1.370|Australia|2020-04-08	0.0005376397	Oceania
Oceania|hCoV-19/Australia/NSW18/2020|EPI ISL 417384|B.4|Australia|2020-03-05	Oceania|hCoV-19/Australia/VIC1135/2020|EPI ISL 430601|B.1.370|Australia|2020-04-08	0.0005376550	Oceania
Oceania|hCoV-19/Australia/NSW66/2020|EPI ISL 427646|B.4|Australia|2020-03-05	Oceania|hCoV-19/Australia/VIC1135/2020|EPI ISL 430601|B.1.370|Australia|2020-04-08	0.0005104467	Oceania
Oceania|hCoV-19/Australia/TAS54/2020|EPI ISL 522729|B.4|Australia|2020-03-05	Oceania|hCoV-19/Australia/VIC1135/2020|EPI ISL 430601|B.1.370|Australia|2020-04-08	0.0005074636	Oceania
Oceania|hCoV-19/New Zealand/20VR0206/2020|EPI ISL 416526|B.4|New Zealand|2020-03-05	Oceania|hCoV-19/Australia/VIC1135/2020|EPI ISL 430601|B.1.370|Australia|2020-04-08	0.0005136686	Oceania
Oceania|hCoV-19/Australia/NSW24/2020|EPI ISL 417387|B.4|Australia|2020-03-06	Oceania|hCoV-19/Australia/VIC1135/2020|EPI ISL 430601|B.1.370|Australia|2020-04-08	0.0005376798	Oceania
Oceania|hCoV-19/Australia/NSW19/2020|EPI ISL 417385|B.4|Australia|2020-03-06	Oceania|hCoV-19/Australia/VIC1135/2020|EPI ISL 430601|B.1.370|Australia|2020-04-08	0.0005376703	Oceania
Oceania|hCoV-19/Australia/NSW155/2020|EPI ISL 427647|B.1.1|Australia|2020-03-06	Oceania|hCoV-19/Australia/VIC1135/2020|EPI ISL 430601|B.1.370|Australia|2020-04-08	0.0002721907	Oceania
Oceania|hCoV-19/Australia/NSW33/2020|EPI ISL 427654|B.4|Australia|2020-03-06	Oceania|hCoV-19/Australia/VIC1135/2020|EPI ISL 430601|B.1.370|Australia|2020-04-08	0.0004764293	Oceania
Oceania|hCoV-19/Australia/VPRL002/2020|EPI ISL 455595|B|Australia|2020-03-06	Oceania|hCoV-19/Australia/VIC1135/2020|EPI ISL 430601|B.1.370|Australia|2020-04-08	0.0004368497	Oceania
Oceania|hCoV-19/Australia/VIC06/2020|EPI ISL 416414|B.4|Australia|2020-03-06	Oceania|hCoV-19/Australia/VIC1135/2020|EPI ISL 430601|B.1.370|Australia|2020-04-08	0.0005470510	Oceania
Oceania|hCoV-19/Australia/VIC18/2020|EPI ISL 419737|B.40|Australia|2020-03-07	Oceania|hCoV-19/Australia/VIC1135/2020|EPI ISL 430601|B.1.370|Australia|2020-04-08	0.0006386032	Oceania
Oceania|hCoV-19/Australia/NSW27/2020|EPI ISL 417390|B.1.1|Australia|2020-03-08	Oceania|hCoV-19/Australia/VIC1135/2020|EPI ISL 430601|B.1.370|Australia|2020-04-08	0.0003359775	Oceania
Oceania|hCoV-19/Australia/NSW28/2020|EPI ISL 417391|B.4|Australia|2020-03-08	Oceania|hCoV-19/Australia/VIC1135/2020|EPI ISL 430601|B.1.370|Australia|2020-04-08	0.0006049320	Oceania
Oceania|hCoV-19/Australia/NSW35/2020|EPI ISL 417393|B.4|Australia|2020-03-08	Oceania|hCoV-19/Australia/VIC1135/2020|EPI ISL 430601|B.1.370|Australia|2020-04-08	0.0005785376	Oceania
Oceania|hCoV-19/Australia/NSW29/2020|EPI ISL 427651|B|Australia|2020-03-08	Oceania|hCoV-19/Australia/VIC1135/2020|EPI ISL 430601|B.1.370|Australia|2020-04-08	0.0004083272	Oceania
Oceania|hCoV-19/Australia/NSW153/2020|EPI ISL 427653|B.1.1|Australia|2020-03-08	Oceania|hCoV-19/Australia/VIC1135/2020|EPI ISL 430601|B.1.370|Australia|2020-04-08	0.0002721907	Oceania
Oceania|hCoV-19/Australia/NSW375/2020|EPI ISL 451635|B.4|Australia|2020-03-08	Oceania|hCoV-19/Australia/VIC1135/2020|EPI ISL 430601|B.1.370|Australia|2020-04-08	0.0005785573	Oceania
Oceania|hCoV-19/Australia/NSW252/2020|EPI ISL 451517|B.4|Australia|2020-03-08	Oceania|hCoV-19/Australia/VIC1135/2020|EPI ISL 430601|B.1.370|Australia|2020-04-08	0.0005104467	Oceania
Oceania|hCoV-19/Australia/VIC19/2020|EPI ISL 419738|B.39|Australia|2020-03-08	Oceania|hCoV-19/Australia/VIC1135/2020|EPI ISL 430601|B.1.370|Australia|2020-04-08	0.0005768372	Oceania
Oceania|hCoV-19/Australia/NSW26/2020|EPI ISL 417389|B.4|Australia|2020-03-09	Oceania|hCoV-19/Australia/VIC1135/2020|EPI ISL 430601|B.1.370|Australia|2020-04-08	0.0006049385	Oceania
Oceania|hCoV-19/Australia/VIC23/2020|EPI ISL 419743|B.40|Australia|2020-03-09	Oceania|hCoV-19/Australia/VIC1135/2020|EPI ISL 430601|B.1.370|Australia|2020-04-08	0.0006049320	Oceania
Oceania|hCoV-19/Australia/VIC21/2020|EPI ISL 419740|B.40|Australia|2020-03-09	Oceania|hCoV-19/Australia/VIC1135/2020|EPI ISL 430601|B.1.370|Australia|2020-04-08	0.0006385525	Oceania
Oceania|hCoV-19/Australia/VIC22/2020|EPI ISL 419742|B.1|Australia|2020-03-09	Oceania|hCoV-19/Australia/VIC1135/2020|EPI ISL 430601|B.1.370|Australia|2020-04-08	0.0001679542	Oceania
Oceania|hCoV-19/Australia/NSW154/2020|EPI ISL 427652|B.1.1|Australia|2020-03-09	Oceania|hCoV-19/Australia/VIC1135/2020|EPI ISL 430601|B.1.370|Australia|2020-04-08	0.0002721907	Oceania
Oceania|hCoV-19/Australia/NSW2155/2020|EPI ISL 500633|B.4|Australia|2020-03-09	Oceania|hCoV-19/Australia/VIC1135/2020|EPI ISL 430601|B.1.370|Australia|2020-04-08	0.0005040900	Oceania
Oceania|hCoV-19/Australia/NSW2154/2020|EPI ISL 500632|B.1.1|Australia|2020-03-09	Oceania|hCoV-19/Australia/VIC1135/2020|EPI ISL 430601|B.1.370|Australia|2020-04-08	0.0003023939	Oceania
Oceania|hCoV-19/Australia/VIC26/2020|EPI ISL 419745|B.3|Australia|2020-03-10	Oceania|hCoV-19/Australia/VIC1135/2020|EPI ISL 430601|B.1.370|Australia|2020-04-08	0.0004031825	Oceania
Oceania|hCoV-19/Australia/NSW31/2020|EPI ISL 417392|B.4|Australia|2020-03-10	Oceania|hCoV-19/Australia/VIC1135/2020|EPI ISL 430601|B.1.370|Australia|2020-04-08	0.0005376705	Oceania
Oceania|hCoV-19/Australia/VIC30/2020|EPI ISL 419749|B.4|Australia|2020-03-10	Oceania|hCoV-19/Australia/VIC1135/2020|EPI ISL 430601|B.1.370|Australia|2020-04-08	0.0005040644	Oceania
Oceania|hCoV-19/Australia/VIC36/2020|EPI ISL 419765|B|Australia|2020-03-10	Oceania|hCoV-19/Australia/VIC1135/2020|EPI ISL 430601|B.1.370|Australia|2020-04-08	0.0004704288	Oceania
Oceania|hCoV-19/Australia/VIC31/2020|EPI ISL 419750|B.1|Australia|2020-03-10	Oceania|hCoV-19/Australia/VIC1135/2020|EPI ISL 430601|B.1.370|Australia|2020-04-08	0.0001007637	Oceania
Oceania|hCoV-19/Australia/NSW36/2020|EPI ISL 417394|B.40|Australia|2020-03-10	Oceania|hCoV-19/Australia/VIC1135/2020|EPI ISL 430601|B.1.370|Australia|2020-04-08	0.0005104532	Oceania
Oceania|hCoV-19/Australia/NSW38/2020|EPI ISL 417396|B.6|Australia|2020-03-10	Oceania|hCoV-19/Australia/VIC1135/2020|EPI ISL 430601|B.1.370|Australia|2020-04-08	0.0004763992	Oceania
Oceania|hCoV-19/Australia/NSW41/2020|EPI ISL 417399|B.40|Australia|2020-03-10	Oceania|hCoV-19/Australia/VIC1135/2020|EPI ISL 430601|B.1.370|Australia|2020-04-08	0.0004083133	Oceania
Oceania|hCoV-19/Australia/NSW44/2020|EPI ISL 417400|B.6|Australia|2020-03-10	Oceania|hCoV-19/Australia/VIC1135/2020|EPI ISL 430601|B.1.370|Australia|2020-04-08	0.0004763853	Oceania
Oceania|hCoV-19/Australia/NSW46/2020|EPI ISL 427658|B.3|Australia|2020-03-10	Oceania|hCoV-19/Australia/VIC1135/2020|EPI ISL 430601|B.1.370|Australia|2020-04-08	0.0003743936	Oceania
Oceania|hCoV-19/Australia/NSW51/2020|EPI ISL 427660|B.40|Australia|2020-03-10	Oceania|hCoV-19/Australia/VIC1135/2020|EPI ISL 430601|B.1.370|Australia|2020-04-08	0.0004083272	Oceania
Oceania|hCoV-19/Australia/NSW376/2020|EPI ISL 451636|B.4|Australia|2020-03-10	Oceania|hCoV-19/Australia/VIC1135/2020|EPI ISL 430601|B.1.370|Australia|2020-04-08	0.0005104615	Oceania
Oceania|hCoV-19/Australia/NSW103/2020|EPI ISL 427657|B.1.5|Australia|2020-03-10	Oceania|hCoV-19/Australia/VIC1135/2020|EPI ISL 430601|B.1.370|Australia|2020-04-08	0.0001700908	Oceania
Oceania|hCoV-19/Australia/NSW63/2020|EPI ISL 427664|B|Australia|2020-03-10	Oceania|hCoV-19/Australia/VIC1135/2020|EPI ISL 430601|B.1.370|Australia|2020-04-08	0.0003402774	Oceania
Oceania|hCoV-19/Australia/NSW49/2020|EPI ISL 427659|B.6|Australia|2020-03-10	Oceania|hCoV-19/Australia/VIC1135/2020|EPI ISL 430601|B.1.370|Australia|2020-04-08	0.0004764154	Oceania
Oceania|hCoV-19/Australia/NSW2159/2020|EPI ISL 500637|B.1.5|Australia|2020-03-10	Oceania|hCoV-19/Australia/VIC1135/2020|EPI ISL 430601|B.1.370|Australia|2020-04-08	0.0001679656	Oceania
Oceania|hCoV-19/Australia/VIC29/2020|EPI ISL 419748|B.1.1|Australia|2020-03-10	Oceania|hCoV-19/Australia/VIC1135/2020|EPI ISL 430601|B.1.370|Australia|2020-04-08	0.0003360001	Oceania
Oceania|hCoV-19/Australia/NSW2139/2020|EPI ISL 500627|B.4|Australia|2020-03-10	Oceania|hCoV-19/Australia/VIC1135/2020|EPI ISL 430601|B.1.370|Australia|2020-04-08	0.0005713442	Oceania
Oceania|hCoV-19/New Zealand/20VR0712/2020|EPI ISL 456163|B.1.1|New Zealand|2020-03-11	Oceania|hCoV-19/Australia/VIC1135/2020|EPI ISL 430601|B.1.370|Australia|2020-04-08	0.0002687710	Oceania
Oceania|hCoV-19/Australia/QLDID921/2020|EPI ISL 417033|B.6|Australia|2020-03-11	Oceania|hCoV-19/Australia/VIC1135/2020|EPI ISL 430601|B.1.370|Australia|2020-04-08	0.0004704154	Oceania
Oceania|hCoV-19/Australia/VIC44/2020|EPI ISL 419767|B.1|Australia|2020-03-11	Oceania|hCoV-19/Australia/VIC1135/2020|EPI ISL 430601|B.1.370|Australia|2020-04-08	0.0002015549	Oceania
Oceania|hCoV-19/Australia/VIC39/2020|EPI ISL 419757|B.1|Australia|2020-03-11	Oceania|hCoV-19/Australia/VIC1135/2020|EPI ISL 430601|B.1.370|Australia|2020-04-08	0.0001679561	Oceania
Oceania|hCoV-19/Australia/QLDID920/2020|EPI ISL 417032|B.1.5|Australia|2020-03-11	Oceania|hCoV-19/Australia/VIC1135/2020|EPI ISL 430601|B.1.370|Australia|2020-04-08	0.0001679541	Oceania
Oceania|hCoV-19/Australia/VIC45/2020|EPI ISL 419802|B.1.1|Australia|2020-03-11	Oceania|hCoV-19/Australia/VIC1135/2020|EPI ISL 430601|B.1.370|Australia|2020-04-08	0.0002687710	Oceania
Oceania|hCoV-19/Australia/NSW40/2020|EPI ISL 417398|B.4|Australia|2020-03-11	Oceania|hCoV-19/Australia/VIC1135/2020|EPI ISL 430601|B.1.370|Australia|2020-04-08	0.0005445009	Oceania
Oceania|hCoV-19/Australia/NSW52/2020|EPI ISL 417405|B|Australia|2020-03-11	Oceania|hCoV-19/Australia/VIC1135/2020|EPI ISL 430601|B.1.370|Australia|2020-04-08	0.0004083133	Oceania
Oceania|hCoV-19/Australia/NSW39/2020|EPI ISL 417397|B.1.5|Australia|2020-03-11	Oceania|hCoV-19/Australia/VIC1135/2020|EPI ISL 430601|B.1.370|Australia|2020-04-08	0.0001700850	Oceania
Oceania|hCoV-19/Australia/NSW102/2020|EPI ISL 427656|B.1.5|Australia|2020-03-11	Oceania|hCoV-19/Australia/VIC1135/2020|EPI ISL 430601|B.1.370|Australia|2020-04-08	0.0001700908	Oceania
Oceania|hCoV-19/Australia/NSW34/2020|EPI ISL 427655|B.4|Australia|2020-03-11	Oceania|hCoV-19/Australia/VIC1135/2020|EPI ISL 430601|B.1.370|Australia|2020-04-08	0.0005104705	Oceania
Oceania|hCoV-19/Australia/VIC38/2020|EPI ISL 419756|B.1.6|Australia|2020-03-11	Oceania|hCoV-19/Australia/VIC1135/2020|EPI ISL 430601|B.1.370|Australia|2020-04-08	0.0002687524	Oceania
Oceania|hCoV-19/Australia/NSW218/2020|EPI ISL 427665|B.3|Australia|2020-03-11	Oceania|hCoV-19/Australia/VIC1135/2020|EPI ISL 430601|B.1.370|Australia|2020-04-08	0.0004083458	Oceania
Oceania|hCoV-19/Australia/VIC43/2020|EPI ISL 419763|B.1.1|Australia|2020-03-11	Oceania|hCoV-19/Australia/VIC1135/2020|EPI ISL 430601|B.1.370|Australia|2020-04-08	0.0003024182	Oceania
Oceania|hCoV-19/Australia/NSW2156/2020|EPI ISL 500634|B.39|Australia|2020-03-11	Oceania|hCoV-19/Australia/VIC1135/2020|EPI ISL 430601|B.1.370|Australia|2020-04-08	0.0005377246	Oceania
Oceania|hCoV-19/Australia/TAS124/2020|EPI ISL 522589|B|Australia|2020-03-11	Oceania|hCoV-19/Australia/VIC1135/2020|EPI ISL 430601|B.1.370|Australia|2020-04-08	0.0004473864	Oceania
Oceania|hCoV-19/New Zealand/CoV002/2020|EPI ISL 417212|B.31|New Zealand|2020-03-11	Oceania|hCoV-19/Australia/VIC1135/2020|EPI ISL 430601|B.1.370|Australia|2020-04-08	0.0005397196	Oceania
Oceania|hCoV-19/Australia/VIC50/2020|EPI ISL 419766|B.1|Australia|2020-03-12	Oceania|hCoV-19/Australia/VIC1135/2020|EPI ISL 430601|B.1.370|Australia|2020-04-08	0.0001007637	Oceania
Oceania|hCoV-19/Australia/VIC55/2020|EPI ISL 419776|B|Australia|2020-03-12	Oceania|hCoV-19/Australia/VIC1135/2020|EPI ISL 430601|B.1.370|Australia|2020-04-08	0.0004704153	Oceania
Oceania|hCoV-19/Australia/VIC52/2020|EPI ISL 419768|B.1.1.71|Australia|2020-03-12	Oceania|hCoV-19/Australia/VIC1135/2020|EPI ISL 430601|B.1.370|Australia|2020-04-08	0.0003695829	Oceania
Oceania|hCoV-19/Australia/VIC58/2020|EPI ISL 419784|B.4|Australia|2020-03-12	Oceania|hCoV-19/Australia/VIC1135/2020|EPI ISL 430601|B.1.370|Australia|2020-04-08	0.0004704288	Oceania
Oceania|hCoV-19/Australia/VIC54/2020|EPI ISL 419770|B.1|Australia|2020-03-12	Oceania|hCoV-19/Australia/VIC1135/2020|EPI ISL 430601|B.1.370|Australia|2020-04-08	0.0002015549	Oceania
Oceania|hCoV-19/Australia/VIC47/2020|EPI ISL 419759|B.40|Australia|2020-03-12	Oceania|hCoV-19/Australia/VIC1135/2020|EPI ISL 430601|B.1.370|Australia|2020-04-08	0.0006385819	Oceania
Oceania|hCoV-19/Australia/NSW50/2020|EPI ISL 417404|B.1.1|Australia|2020-03-12	Oceania|hCoV-19/Australia/VIC1135/2020|EPI ISL 430601|B.1.370|Australia|2020-04-08	0.0003062105	Oceania
Oceania|hCoV-19/Australia/NSW254/2020|EPI ISL 451519|B.4|Australia|2020-03-12	Oceania|hCoV-19/Australia/VIC1135/2020|EPI ISL 430601|B.1.370|Australia|2020-04-08	0.0006126028	Oceania
Oceania|hCoV-19/Australia/VIC48/2020|EPI ISL 419762|B.1|Australia|2020-03-12	Oceania|hCoV-19/Australia/VIC1135/2020|EPI ISL 430601|B.1.370|Australia|2020-04-08	0.0001007672	Oceania
Oceania|hCoV-19/Australia/NSW2158/2020|EPI ISL 500636|B.1.5|Australia|2020-03-12	Oceania|hCoV-19/Australia/VIC1135/2020|EPI ISL 430601|B.1.370|Australia|2020-04-08	0.0002015684	Oceania
Oceania|hCoV-19/Australia/VIC49/2020|EPI ISL 419764|B.1|Australia|2020-03-12	Oceania|hCoV-19/Australia/VIC1135/2020|EPI ISL 430601|B.1.370|Australia|2020-04-08	0.0001343995	Oceania
Oceania|hCoV-19/New Zealand/20VR0334/2020|EPI ISL 456157|B.1|New Zealand|2020-03-12	Oceania|hCoV-19/Australia/VIC1135/2020|EPI ISL 430601|B.1.370|Australia|2020-04-08	0.0001369219	Oceania
Oceania|hCoV-19/Australia/VIC62/2020|EPI ISL 419774|B.1|Australia|2020-03-13	Oceania|hCoV-19/Australia/VIC1135/2020|EPI ISL 430601|B.1.370|Australia|2020-04-08	0.0002015549	Oceania
Oceania|hCoV-19/Australia/NSW2011/2020|EPI ISL 500598|B.4|Australia|2020-03-13	Oceania|hCoV-19/Australia/VIC1135/2020|EPI ISL 430601|B.1.370|Australia|2020-04-08	0.0006385891	Oceania
Oceania|hCoV-19/Australia/VIC66/2020|EPI ISL 419780|B.4|Australia|2020-03-13	Oceania|hCoV-19/Australia/VIC1135/2020|EPI ISL 430601|B.1.370|Australia|2020-04-08	0.0004704288	Oceania
Oceania|hCoV-19/Australia/VIC70/2020|EPI ISL 419786|B|Australia|2020-03-13	Oceania|hCoV-19/Australia/VIC1135/2020|EPI ISL 430601|B.1.370|Australia|2020-04-08	0.0004368052	Oceania
Oceania|hCoV-19/Australia/WA02/2020|EPI ISL 420532|B.1.98|Australia|2020-03-13	Oceania|hCoV-19/Australia/VIC1135/2020|EPI ISL 430601|B.1.370|Australia|2020-04-08	0.0002018610	Oceania
Oceania|hCoV-19/Australia/NSW45/2020|EPI ISL 417401|B.6|Australia|2020-03-13	Oceania|hCoV-19/Australia/VIC1135/2020|EPI ISL 430601|B.1.370|Australia|2020-04-08	0.0004423486	Oceania
Oceania|hCoV-19/Australia/NSW47/2020|EPI ISL 417402|B.1.5|Australia|2020-03-13	Oceania|hCoV-19/Australia/VIC1135/2020|EPI ISL 430601|B.1.370|Australia|2020-04-08	0.0002381427	Oceania
Oceania|hCoV-19/Australia/NSW607/2020|EPI ISL 490017|B.40|Australia|2020-03-13	Oceania|hCoV-19/Australia/VIC1135/2020|EPI ISL 430601|B.1.370|Australia|2020-04-08	0.0004083272	Oceania
Oceania|hCoV-19/Australia/NSW592/2020|EPI ISL 478704|B.1.5|Australia|2020-03-13	Oceania|hCoV-19/Australia/VIC1135/2020|EPI ISL 430601|B.1.370|Australia|2020-04-08	0.0001700908	Oceania
Oceania|hCoV-19/Australia/NSW2147/2020|EPI ISL 500628|B.1.5|Australia|2020-03-13	Oceania|hCoV-19/Australia/VIC1135/2020|EPI ISL 430601|B.1.370|Australia|2020-04-08	0.0002351723	Oceania
Oceania|hCoV-19/Australia/VIC64/2020|EPI ISL 419778|B.1|Australia|2020-03-13	Oceania|hCoV-19/Australia/VIC1135/2020|EPI ISL 430601|B.1.370|Australia|2020-04-08	0.0001682932	Oceania
Oceania|hCoV-19/Australia/VIC61/2020|EPI ISL 419773|B|Australia|2020-03-13	Oceania|hCoV-19/Australia/VIC1135/2020|EPI ISL 430601|B.1.370|Australia|2020-04-08	0.0004736513	Oceania
Oceania|hCoV-19/Australia/VIC63/2020|EPI ISL 419775|B.1|Australia|2020-03-13	Oceania|hCoV-19/Australia/VIC1135/2020|EPI ISL 430601|B.1.370|Australia|2020-04-08	0.0002031102	Oceania
Oceania|hCoV-19/Australia/VIC82/2020|EPI ISL 419794|B.40|Australia|2020-03-14	Oceania|hCoV-19/Australia/VIC1135/2020|EPI ISL 430601|B.1.370|Australia|2020-04-08	0.0005040410	Oceania
Oceania|hCoV-19/Australia/VIC83/2020|EPI ISL 419799|B|Australia|2020-03-14	Oceania|hCoV-19/Australia/VIC1135/2020|EPI ISL 430601|B.1.370|Australia|2020-04-08	0.0004706051	Oceania
Oceania|hCoV-19/Australia/VIC80/2020|EPI ISL 419792|B.40|Australia|2020-03-14	Oceania|hCoV-19/Australia/VIC1135/2020|EPI ISL 430601|B.1.370|Australia|2020-04-08	0.0004704289	Oceania
Oceania|hCoV-19/Australia/NSW2005/2020|EPI ISL 500597|B.1|Australia|2020-03-14	Oceania|hCoV-19/Australia/VIC1135/2020|EPI ISL 430601|B.1.370|Australia|2020-04-08	0.0002351630	Oceania
Oceania|hCoV-19/Australia/VIC84/2020|EPI ISL 419803|B.39|Australia|2020-03-14	Oceania|hCoV-19/Australia/VIC1135/2020|EPI ISL 430601|B.1.370|Australia|2020-04-08	0.0005376797	Oceania
Oceania|hCoV-19/Australia/VIC78/2020|EPI ISL 419790|B|Australia|2020-03-14	Oceania|hCoV-19/Australia/VIC1135/2020|EPI ISL 430601|B.1.370|Australia|2020-04-08	0.0003696095	Oceania
Oceania|hCoV-19/Australia/QLDID923/2020|EPI ISL 418801|B.1|Australia|2020-03-14	Oceania|hCoV-19/Australia/VIC1135/2020|EPI ISL 430601|B.1.370|Australia|2020-04-08	0.0002015549	Oceania
Oceania|hCoV-19/Australia/WA03/2020|EPI ISL 420533|B.1|Australia|2020-03-14	Oceania|hCoV-19/Australia/VIC1135/2020|EPI ISL 430601|B.1.370|Australia|2020-04-08	0.0001009196	Oceania
Oceania|hCoV-19/Australia/WA01/2020|EPI ISL 420531|B.1.98|Australia|2020-03-14	Oceania|hCoV-19/Australia/VIC1135/2020|EPI ISL 430601|B.1.370|Australia|2020-04-08	0.0002355093	Oceania
Oceania|hCoV-19/Australia/NSW54/2020|EPI ISL 417407|B.1.1|Australia|2020-03-14	Oceania|hCoV-19/Australia/VIC1135/2020|EPI ISL 430601|B.1.370|Australia|2020-04-08	0.0002721815	Oceania
Oceania|hCoV-19/Australia/NSW48/2020|EPI ISL 417403|B.6|Australia|2020-03-14	Oceania|hCoV-19/Australia/VIC1135/2020|EPI ISL 430601|B.1.370|Australia|2020-04-08	0.0004423486	Oceania
Oceania|hCoV-19/Australia/NSW256/2020|EPI ISL 451521|B.4|Australia|2020-03-14	Oceania|hCoV-19/Australia/VIC1135/2020|EPI ISL 430601|B.1.370|Australia|2020-04-08	0.0005104467	Oceania
Oceania|hCoV-19/Australia/NSW583/2020|EPI ISL 478695|B.40|Australia|2020-03-14	Oceania|hCoV-19/Australia/VIC1135/2020|EPI ISL 430601|B.1.370|Australia|2020-04-08	0.0004083272	Oceania
Oceania|hCoV-19/Australia/NSW582/2020|EPI ISL 478694|B.40|Australia|2020-03-14	Oceania|hCoV-19/Australia/VIC1135/2020|EPI ISL 430601|B.1.370|Australia|2020-04-08	0.0004423637	Oceania
Oceania|hCoV-19/Australia/VIC79/2020|EPI ISL 419791|B.40|Australia|2020-03-14	Oceania|hCoV-19/Australia/VIC1135/2020|EPI ISL 430601|B.1.370|Australia|2020-04-08	0.0004368203	Oceania
Oceania|hCoV-19/Australia/NSW2146/2020|EPI ISL 509503|B.40|Australia|2020-03-14	Oceania|hCoV-19/Australia/VIC1135/2020|EPI ISL 430601|B.1.370|Australia|2020-04-08	0.0004368200	Oceania
Oceania|hCoV-19/Australia/VIC81/2020|EPI ISL 419793|B.40|Australia|2020-03-14	Oceania|hCoV-19/Australia/VIC1135/2020|EPI ISL 430601|B.1.370|Australia|2020-04-08	0.0004368200	Oceania
Oceania|hCoV-19/Australia/SAP215/2020|EPI ISL 468001|B.1.1|Australia|2020-03-14	Oceania|hCoV-19/Australia/VIC1135/2020|EPI ISL 430601|B.1.370|Australia|2020-04-08	0.0002688613	Oceania
Oceania|hCoV-19/Australia/VIC87/2020|EPI ISL 419797|B.40|Australia|2020-03-15	Oceania|hCoV-19/Australia/VIC1135/2020|EPI ISL 430601|B.1.370|Australia|2020-04-08	0.0005040411	Oceania
Oceania|hCoV-19/Australia/NSW2144/2020|EPI ISL 527008|B.39|Australia|2020-03-15	Oceania|hCoV-19/Australia/VIC1135/2020|EPI ISL 430601|B.1.370|Australia|2020-04-08	0.0005376798	Oceania
Oceania|hCoV-19/Australia/SAP111/2020|EPI ISL 451131|B.1.1|Australia|2020-03-15	Oceania|hCoV-19/Australia/VIC1135/2020|EPI ISL 430601|B.1.370|Australia|2020-04-08	0.0002687710	Oceania
Oceania|hCoV-19/Australia/VIC90/2020|EPI ISL 419801|B.1.1|Australia|2020-03-15	Oceania|hCoV-19/Australia/VIC1135/2020|EPI ISL 430601|B.1.370|Australia|2020-04-08	0.0003023822	Oceania
Oceania|hCoV-19/Australia/NSW2004/2020|EPI ISL 500596|B.1.5|Australia|2020-03-15	Oceania|hCoV-19/Australia/VIC1135/2020|EPI ISL 430601|B.1.370|Australia|2020-04-08	0.0002687432	Oceania
Oceania|hCoV-19/Australia/VIC89/2020|EPI ISL 419800|B.1|Australia|2020-03-15	Oceania|hCoV-19/Australia/VIC1135/2020|EPI ISL 430601|B.1.370|Australia|2020-04-08	0.0002687633	Oceania
Oceania|hCoV-19/New Zealand/20VR0276/2020|EPI ISL 416539|A|New Zealand|2020-03-15	Oceania|hCoV-19/Australia/VIC1135/2020|EPI ISL 430601|B.1.370|Australia|2020-04-08	0.0005040180	Oceania
Oceania|hCoV-19/Australia/ACT0082/2020|EPI ISL 498542|B.1.1|Australia|2020-03-15	Oceania|hCoV-19/Australia/VIC1135/2020|EPI ISL 430601|B.1.370|Australia|2020-04-08	0.0003023736	Oceania
Oceania|hCoV-19/Australia/VIC92/2020|EPI ISL 419809|B.1.5|Australia|2020-03-15	Oceania|hCoV-19/Australia/VIC1135/2020|EPI ISL 430601|B.1.370|Australia|2020-04-08	0.0001679541	Oceania
Oceania|hCoV-19/Australia/NSW112/2020|EPI ISL 427666|B.1.5|Australia|2020-03-15	Oceania|hCoV-19/Australia/VIC1135/2020|EPI ISL 430601|B.1.370|Australia|2020-04-08	0.0002381508	Oceania
Oceania|hCoV-19/Australia/VIC91/2020|EPI ISL 419804|B.1.5|Australia|2020-03-15	Oceania|hCoV-19/Australia/VIC1135/2020|EPI ISL 430601|B.1.370|Australia|2020-04-08	0.0002351840	Oceania
Oceania|hCoV-19/Australia/SAP220/2020|EPI ISL 467995|B.1.5|Australia|2020-03-15	Oceania|hCoV-19/Australia/VIC1135/2020|EPI ISL 430601|B.1.370|Australia|2020-04-08	0.0002368466	Oceania
Oceania|hCoV-19/Australia/VIC09/2020|EPI ISL 416515|B|Australia|2020-03-15	Oceania|hCoV-19/Australia/VIC1135/2020|EPI ISL 430601|B.1.370|Australia|2020-04-08	0.0004745763	Oceania
Oceania|hCoV-19/Australia/VIC93/2020|EPI ISL 419815|B.3|Australia|2020-03-15	Oceania|hCoV-19/Australia/VIC1135/2020|EPI ISL 430601|B.1.370|Australia|2020-04-08	0.0004076742	Oceania
Oceania|hCoV-19/Australia/SAP410/2020|EPI ISL 492175|B.6|Australia|2020-03-15	Oceania|hCoV-19/Australia/VIC1135/2020|EPI ISL 430601|B.1.370|Australia|2020-04-08	0.0005968983	Oceania
Oceania|hCoV-19/Australia/SAP439/2020|EPI ISL 508130|B.6|Australia|2020-03-16	Oceania|hCoV-19/Australia/VIC1135/2020|EPI ISL 430601|B.1.370|Australia|2020-04-08	0.0004704144	Oceania
Oceania|hCoV-19/Australia/VIC97/2020|EPI ISL 419808|B.4|Australia|2020-03-16	Oceania|hCoV-19/Australia/VIC1135/2020|EPI ISL 430601|B.1.370|Australia|2020-04-08	0.0004704288	Oceania
Oceania|hCoV-19/Australia/VIC99/2020|EPI ISL 419811|B.1|Australia|2020-03-16	Oceania|hCoV-19/Australia/VIC1135/2020|EPI ISL 430601|B.1.370|Australia|2020-04-08	0.0003023510	Oceania
Oceania|hCoV-19/Australia/VIC141/2020|EPI ISL 419838|B.1.5|Australia|2020-03-16	Oceania|hCoV-19/Australia/VIC1135/2020|EPI ISL 430601|B.1.370|Australia|2020-04-08	0.0001679541	Oceania
Oceania|hCoV-19/Australia/SAP112/2020|EPI ISL 468016|B.1.1|Australia|2020-03-16	Oceania|hCoV-19/Australia/VIC1135/2020|EPI ISL 430601|B.1.370|Australia|2020-04-08	0.0002687710	Oceania
Oceania|hCoV-19/Australia/VIC142/2020|EPI ISL 419839|B.1|Australia|2020-03-16	Oceania|hCoV-19/Australia/VIC1135/2020|EPI ISL 430601|B.1.370|Australia|2020-04-08	0.0001343606	Oceania
Oceania|hCoV-19/Australia/NSW2151/2020|EPI ISL 500631|B|Australia|2020-03-16	Oceania|hCoV-19/Australia/VIC1135/2020|EPI ISL 430601|B.1.370|Australia|2020-04-08	0.0003359678	Oceania
Oceania|hCoV-19/Australia/NSW2149/2020|EPI ISL 500630|B.1.1.10|Australia|2020-03-16	Oceania|hCoV-19/Australia/VIC1135/2020|EPI ISL 430601|B.1.370|Australia|2020-04-08	0.0003359872	Oceania
Oceania|hCoV-19/New Zealand/20VR0993/2020|EPI ISL 456176|B|New Zealand|2020-03-16	Oceania|hCoV-19/Australia/VIC1135/2020|EPI ISL 430601|B.1.370|Australia|2020-04-08	0.0003695924	Oceania
Oceania|hCoV-19/Australia/VIC143/2020|EPI ISL 419840|B.1.1|Australia|2020-03-16	Oceania|hCoV-19/Australia/VIC1135/2020|EPI ISL 430601|B.1.370|Australia|2020-04-08	0.0003359776	Oceania
Oceania|hCoV-19/Australia/VIC96/2020|EPI ISL 419807|B|Australia|2020-03-16	Oceania|hCoV-19/Australia/VIC1135/2020|EPI ISL 430601|B.1.370|Australia|2020-04-08	0.0003359862	Oceania
Oceania|hCoV-19/Australia/NSW58/2020|EPI ISL 417410|B.40|Australia|2020-03-16	Oceania|hCoV-19/Australia/VIC1135/2020|EPI ISL 430601|B.1.370|Australia|2020-04-08	0.0004423615	Oceania
Oceania|hCoV-19/Australia/NSW57/2020|EPI ISL 417409|B.40|Australia|2020-03-16	Oceania|hCoV-19/Australia/VIC1135/2020|EPI ISL 430601|B.1.370|Australia|2020-04-08	0.0005104383	Oceania
Oceania|hCoV-19/Australia/NSW104/2020|EPI ISL 427677|B.1.5|Australia|2020-03-16	Oceania|hCoV-19/Australia/VIC1135/2020|EPI ISL 430601|B.1.370|Australia|2020-04-08	0.0001700908	Oceania
Oceania|hCoV-19/Australia/NSW75/2020|EPI ISL 427703|B.40|Australia|2020-03-16	Oceania|hCoV-19/Australia/VIC1135/2020|EPI ISL 430601|B.1.370|Australia|2020-04-08	0.0004083272	Oceania
Oceania|hCoV-19/Australia/NSW88/2020|EPI ISL 427702|B.40|Australia|2020-03-16	Oceania|hCoV-19/Australia/VIC1135/2020|EPI ISL 430601|B.1.370|Australia|2020-04-08	0.0004764238	Oceania
Oceania|hCoV-19/Australia/NSW158/2020|EPI ISL 427735|B.1.1|Australia|2020-03-16	Oceania|hCoV-19/Australia/VIC1135/2020|EPI ISL 430601|B.1.370|Australia|2020-04-08	0.0003062209	Oceania
Oceania|hCoV-19/Australia/NSW111/2020|EPI ISL 427661|B.1.5|Australia|2020-03-16	Oceania|hCoV-19/Australia/VIC1135/2020|EPI ISL 430601|B.1.370|Australia|2020-04-08	0.0002381508	Oceania
Oceania|hCoV-19/Australia/VIC146/2020|EPI ISL 419843|B.40|Australia|2020-03-17	Oceania|hCoV-19/Australia/VIC1135/2020|EPI ISL 430601|B.1.370|Australia|2020-04-08	0.0004704157	Oceania
Oceania|hCoV-19/Australia/VIC327/2020|EPI ISL 426637|B.40|Australia|2020-03-17	Oceania|hCoV-19/Australia/VIC1135/2020|EPI ISL 430601|B.1.370|Australia|2020-04-08	0.0004368053	Oceania
Oceania|hCoV-19/Australia/VIC157/2020|EPI ISL 419854|B.1|Australia|2020-03-17	Oceania|hCoV-19/Australia/VIC1135/2020|EPI ISL 430601|B.1.370|Australia|2020-04-08	0.0002687633	Oceania
Oceania|hCoV-19/Australia/VIC151/2020|EPI ISL 419848|B|Australia|2020-03-17	Oceania|hCoV-19/Australia/VIC1135/2020|EPI ISL 430601|B.1.370|Australia|2020-04-08	0.0005376550	Oceania
Oceania|hCoV-19/Australia/VIC154/2020|EPI ISL 419851|B.1.5|Australia|2020-03-17	Oceania|hCoV-19/Australia/VIC1135/2020|EPI ISL 430601|B.1.370|Australia|2020-04-08	0.0002351522	Oceania
Oceania|hCoV-19/Australia/VIC144/2020|EPI ISL 419841|B.1.1|Australia|2020-03-17	Oceania|hCoV-19/Australia/VIC1135/2020|EPI ISL 430601|B.1.370|Australia|2020-04-08	0.0003023736	Oceania
Oceania|hCoV-19/Australia/VIC148/2020|EPI ISL 419845|B.1|Australia|2020-03-17	Oceania|hCoV-19/Australia/VIC1135/2020|EPI ISL 430601|B.1.370|Australia|2020-04-08	0.0001007637	Oceania
Oceania|hCoV-19/Australia/VIC153/2020|EPI ISL 419850|B.1.1|Australia|2020-03-17	Oceania|hCoV-19/Australia/VIC1135/2020|EPI ISL 430601|B.1.370|Australia|2020-04-08	0.0003359776	Oceania
Oceania|hCoV-19/Australia/VIC152/2020|EPI ISL 419849|B|Australia|2020-03-17	Oceania|hCoV-19/Australia/VIC1135/2020|EPI ISL 430601|B.1.370|Australia|2020-04-08	0.0004368052	Oceania
Oceania|hCoV-19/Australia/VIC106/2020|EPI ISL 419820|B.1.5|Australia|2020-03-17	Oceania|hCoV-19/Australia/VIC1135/2020|EPI ISL 430601|B.1.370|Australia|2020-04-08	0.0002687509	Oceania
Oceania|hCoV-19/Australia/VIC329/2020|EPI ISL 426639|B.1.5|Australia|2020-03-17	Oceania|hCoV-19/Australia/VIC1135/2020|EPI ISL 430601|B.1.370|Australia|2020-04-08	0.0002351671	Oceania
Oceania|hCoV-19/Australia/VIC149/2020|EPI ISL 419846|B.1|Australia|2020-03-17	Oceania|hCoV-19/Australia/VIC1135/2020|EPI ISL 430601|B.1.370|Australia|2020-04-08	0.0003023841	Oceania
Oceania|hCoV-19/Australia/VIC156/2020|EPI ISL 419853|B.1.1|Australia|2020-03-17	Oceania|hCoV-19/Australia/VIC1135/2020|EPI ISL 430601|B.1.370|Australia|2020-04-08	0.0002687710	Oceania
Oceania|hCoV-19/Australia/VIC155/2020|EPI ISL 419852|B.1|Australia|2020-03-17	Oceania|hCoV-19/Australia/VIC1135/2020|EPI ISL 430601|B.1.370|Australia|2020-04-08	0.0001343544	Oceania
Oceania|hCoV-19/Australia/VIC105/2020|EPI ISL 419819|B.1.255|Australia|2020-03-17	Oceania|hCoV-19/Australia/VIC1135/2020|EPI ISL 430601|B.1.370|Australia|2020-04-08	0.0002015398	Oceania
Oceania|hCoV-19/New Zealand/20VR0994/2020|EPI ISL 456177|B.31|New Zealand|2020-03-17	Oceania|hCoV-19/Australia/VIC1135/2020|EPI ISL 430601|B.1.370|Australia|2020-04-08	0.0005379483	Oceania
Oceania|hCoV-19/Australia/NSW62/2020|EPI ISL 417412|B.3|Australia|2020-03-17	Oceania|hCoV-19/Australia/VIC1135/2020|EPI ISL 430601|B.1.370|Australia|2020-04-08	0.0003742662	Oceania
Oceania|hCoV-19/Australia/SAP181/2020|EPI ISL 492122|B.1|Australia|2020-03-18	Oceania|hCoV-19/Australia/VIC1135/2020|EPI ISL 430601|B.1.370|Australia|2020-04-08	0.0001343607	Oceania
Oceania|hCoV-19/Australia/QLDID924/2020|EPI ISL 418802|B.1.1|Australia|2020-03-18	Oceania|hCoV-19/Australia/VIC1135/2020|EPI ISL 430601|B.1.370|Australia|2020-04-08	0.0003023736	Oceania
Oceania|hCoV-19/Australia/VIC174/2020|EPI ISL 419871|B.1.5|Australia|2020-03-18	Oceania|hCoV-19/Australia/VIC1135/2020|EPI ISL 430601|B.1.370|Australia|2020-04-08	0.0001679541	Oceania
Oceania|hCoV-19/Australia/VIC166/2020|EPI ISL 419863|B.1|Australia|2020-03-18	Oceania|hCoV-19/Australia/VIC1135/2020|EPI ISL 430601|B.1.370|Australia|2020-04-08	0.0002351522	Oceania
Oceania|hCoV-19/Australia/SAP159/2020|EPI ISL 492116|B.1.1|Australia|2020-03-18	Oceania|hCoV-19/Australia/VIC1135/2020|EPI ISL 430601|B.1.370|Australia|2020-04-08	0.0003696170	Oceania
Oceania|hCoV-19/Australia/VIC170/2020|EPI ISL 419867|B.1.5|Australia|2020-03-18	Oceania|hCoV-19/Australia/VIC1135/2020|EPI ISL 430601|B.1.370|Australia|2020-04-08	0.0002687432	Oceania
Oceania|hCoV-19/Australia/VIC163/2020|EPI ISL 419860|B.1.1|Australia|2020-03-18	Oceania|hCoV-19/Australia/VIC1135/2020|EPI ISL 430601|B.1.370|Australia|2020-04-08	0.0003359931	Oceania
Oceania|hCoV-19/Australia/VIC176/2020|EPI ISL 419873|B.31|Australia|2020-03-18	Oceania|hCoV-19/Australia/VIC1135/2020|EPI ISL 430601|B.1.370|Australia|2020-04-08	0.0005040645	Oceania
Oceania|hCoV-19/Australia/VIC171/2020|EPI ISL 419868|B.40|Australia|2020-03-18	Oceania|hCoV-19/Australia/VIC1135/2020|EPI ISL 430601|B.1.370|Australia|2020-04-08	0.0006049426	Oceania
Oceania|hCoV-19/Australia/QLDID926/2020|EPI ISL 418804|B.1.1|Australia|2020-03-18	Oceania|hCoV-19/Australia/VIC1135/2020|EPI ISL 430601|B.1.370|Australia|2020-04-08	0.0003359931	Oceania
Oceania|hCoV-19/Australia/VIC172/2020|EPI ISL 419869|B.40|Australia|2020-03-18	Oceania|hCoV-19/Australia/VIC1135/2020|EPI ISL 430601|B.1.370|Australia|2020-04-08	0.0005376799	Oceania
Oceania|hCoV-19/Australia/VIC158/2020|EPI ISL 419855|B.1|Australia|2020-03-18	Oceania|hCoV-19/Australia/VIC1135/2020|EPI ISL 430601|B.1.370|Australia|2020-04-08	0.0002351631	Oceania
Oceania|hCoV-19/Australia/QLDID925/2020|EPI ISL 418803|B.1|Australia|2020-03-18	Oceania|hCoV-19/Australia/VIC1135/2020|EPI ISL 430601|B.1.370|Australia|2020-04-08	0.0001007637	Oceania
Oceania|hCoV-19/Australia/VIC178/2020|EPI ISL 419875|B.1.1|Australia|2020-03-18	Oceania|hCoV-19/Australia/VIC1135/2020|EPI ISL 430601|B.1.370|Australia|2020-04-08	0.0003359775	Oceania
Oceania|hCoV-19/Australia/VIC109/2020|EPI ISL 419718|B.1.1|Australia|2020-03-18	Oceania|hCoV-19/Australia/VIC1135/2020|EPI ISL 430601|B.1.370|Australia|2020-04-08	0.0002687710	Oceania
Oceania|hCoV-19/New Zealand/20VR0760/2020|EPI ISL 456165|B.1.5|New Zealand|2020-03-18	Oceania|hCoV-19/Australia/VIC1135/2020|EPI ISL 430601|B.1.370|Australia|2020-04-08	0.0002016226	Oceania
Oceania|hCoV-19/New Zealand/20VR0770/2020|EPI ISL 456168|B.39|New Zealand|2020-03-18	Oceania|hCoV-19/Australia/VIC1135/2020|EPI ISL 430601|B.1.370|Australia|2020-04-08	0.0005380319	Oceania
Oceania|hCoV-19/Australia/SAP186/2020|EPI ISL 492125|B.1|Australia|2020-03-19	Oceania|hCoV-19/Australia/VIC1135/2020|EPI ISL 430601|B.1.370|Australia|2020-04-08	0.0001679619	Oceania
Oceania|hCoV-19/Australia/SAP368/2020|EPI ISL 492133|B.1.1|Australia|2020-03-19	Oceania|hCoV-19/Australia/VIC1135/2020|EPI ISL 430601|B.1.370|Australia|2020-04-08	0.0003023823	Oceania
Oceania|hCoV-19/Australia/NSW2169/2020|EPI ISL 500640|B.6|Australia|2020-03-19	Oceania|hCoV-19/Australia/VIC1135/2020|EPI ISL 430601|B.1.370|Australia|2020-04-08	0.0005712866	Oceania
Oceania|hCoV-19/Australia/VIC186/2020|EPI ISL 419882|B.40|Australia|2020-03-19	Oceania|hCoV-19/Australia/VIC1135/2020|EPI ISL 430601|B.1.370|Australia|2020-04-08	0.0005040645	Oceania
Oceania|hCoV-19/Australia/VIC184/2020|EPI ISL 419880|B.1|Australia|2020-03-19	Oceania|hCoV-19/Australia/VIC1135/2020|EPI ISL 430601|B.1.370|Australia|2020-04-08	0.0001343544	Oceania
Oceania|hCoV-19/Australia/VIC203/2020|EPI ISL 419898|B.40|Australia|2020-03-19	Oceania|hCoV-19/Australia/VIC1135/2020|EPI ISL 430601|B.1.370|Australia|2020-04-08	0.0006385341	Oceania
Oceania|hCoV-19/Australia/SAP395/2020|EPI ISL 492160|B.1.1|Australia|2020-03-19	Oceania|hCoV-19/Australia/VIC1135/2020|EPI ISL 430601|B.1.370|Australia|2020-04-08	0.0003359872	Oceania
Oceania|hCoV-19/New Zealand/20VR1110/2020|EPI ISL 456191|B.1.5|New Zealand|2020-03-19	Oceania|hCoV-19/Australia/VIC1135/2020|EPI ISL 430601|B.1.370|Australia|2020-04-08	0.0002687803	Oceania
Oceania|hCoV-19/Australia/VIC180/2020|EPI ISL 419877|B|Australia|2020-03-19	Oceania|hCoV-19/Australia/VIC1135/2020|EPI ISL 430601|B.1.370|Australia|2020-04-08	0.0003359524	Oceania
Oceania|hCoV-19/Australia/WA36/2020|EPI ISL 470853|B.39|Australia|2020-03-19	Oceania|hCoV-19/Australia/VIC1135/2020|EPI ISL 430601|B.1.370|Australia|2020-04-08	0.0005376549	Oceania
Oceania|hCoV-19/Australia/VIC192/2020|EPI ISL 419888|B.1|Australia|2020-03-19	Oceania|hCoV-19/Australia/VIC1135/2020|EPI ISL 430601|B.1.370|Australia|2020-04-08	0.0002015549	Oceania
Oceania|hCoV-19/Australia/VIC201/2020|EPI ISL 419896|B.1|Australia|2020-03-19	Oceania|hCoV-19/Australia/VIC1135/2020|EPI ISL 430601|B.1.370|Australia|2020-04-08	0.0001343544	Oceania
Oceania|hCoV-19/Australia/VIC188/2020|EPI ISL 419884|B.6|Australia|2020-03-19	Oceania|hCoV-19/Australia/VIC1135/2020|EPI ISL 430601|B.1.370|Australia|2020-04-08	0.0005376798	Oceania
Oceania|hCoV-19/Australia/SAP036/2020|EPI ISL 450194|B.1|Australia|2020-03-19	Oceania|hCoV-19/Australia/VIC1135/2020|EPI ISL 430601|B.1.370|Australia|2020-04-08	0.0001343606	Oceania
Oceania|hCoV-19/Australia/VIC190/2020|EPI ISL 419886|B.1.1|Australia|2020-03-19	Oceania|hCoV-19/Australia/VIC1135/2020|EPI ISL 430601|B.1.370|Australia|2020-04-08	0.0002687710	Oceania
Oceania|hCoV-19/Australia/SAP372/2020|EPI ISL 492137|B.1|Australia|2020-03-19	Oceania|hCoV-19/Australia/VIC1135/2020|EPI ISL 430601|B.1.370|Australia|2020-04-08	0.0001343582	Oceania
Oceania|hCoV-19/Australia/VIC191/2020|EPI ISL 419887|B.1.1|Australia|2020-03-19	Oceania|hCoV-19/Australia/VIC1135/2020|EPI ISL 430601|B.1.370|Australia|2020-04-08	0.0003359776	Oceania
Oceania|hCoV-19/Australia/VIC218/2020|EPI ISL 419913|B.40|Australia|2020-03-20	Oceania|hCoV-19/Australia/VIC1135/2020|EPI ISL 430601|B.1.370|Australia|2020-04-08	0.0006385342	Oceania
Oceania|hCoV-19/Australia/SAP397/2020|EPI ISL 492162|B.1.5|Australia|2020-03-20	Oceania|hCoV-19/Australia/VIC1135/2020|EPI ISL 430601|B.1.370|Australia|2020-04-08	0.0002351522	Oceania
Oceania|hCoV-19/Guam/GU NHG 03/2020|EPI ISL 445000|B.6|Guam|2020-03-20	Oceania|hCoV-19/Australia/VIC1135/2020|EPI ISL 430601|B.1.370|Australia|2020-04-08	0.0005040501	Oceania
Oceania|hCoV-19/Australia/VIC123/2020|EPI ISL 419731|B.1.1|Australia|2020-03-20	Oceania|hCoV-19/Australia/VIC1135/2020|EPI ISL 430601|B.1.370|Australia|2020-04-08	0.0003696106	Oceania
Oceania|hCoV-19/Australia/SAP374/2020|EPI ISL 492139|B.1|Australia|2020-03-20	Oceania|hCoV-19/Australia/VIC1135/2020|EPI ISL 430601|B.1.370|Australia|2020-04-08	0.0002016508	Oceania
Oceania|hCoV-19/Australia/SAP386/2020|EPI ISL 492151|B.1.1|Australia|2020-03-20	Oceania|hCoV-19/Australia/VIC1135/2020|EPI ISL 430601|B.1.370|Australia|2020-04-08	0.0003023824	Oceania
Oceania|hCoV-19/Australia/SAP380/2020|EPI ISL 492145|B.6|Australia|2020-03-20	Oceania|hCoV-19/Australia/VIC1135/2020|EPI ISL 430601|B.1.370|Australia|2020-04-08	0.0005040500	Oceania
Oceania|hCoV-19/Australia/VIC129/2020|EPI ISL 419732|B|Australia|2020-03-20	Oceania|hCoV-19/Australia/VIC1135/2020|EPI ISL 430601|B.1.370|Australia|2020-04-08	0.0003359862	Oceania
Oceania|hCoV-19/Australia/VIC214/2020|EPI ISL 419909|B.1|Australia|2020-03-20	Oceania|hCoV-19/Australia/VIC1135/2020|EPI ISL 430601|B.1.370|Australia|2020-04-08	0.0001343582	Oceania
Oceania|hCoV-19/Australia/VIC339/2020|EPI ISL 426648|B.1.1.71|Australia|2020-03-20	Oceania|hCoV-19/Australia/VIC1135/2020|EPI ISL 430601|B.1.370|Australia|2020-04-08	0.0003695999	Oceania
Oceania|hCoV-19/Australia/VIC342/2020|EPI ISL 426651|B.31|Australia|2020-03-20	Oceania|hCoV-19/Australia/VIC1135/2020|EPI ISL 430601|B.1.370|Australia|2020-04-08	0.0005713230	Oceania
Oceania|hCoV-19/Australia/NSW2043/2020|EPI ISL 500614|B.1.98|Australia|2020-03-20	Oceania|hCoV-19/Australia/VIC1135/2020|EPI ISL 430601|B.1.370|Australia|2020-04-08	0.0002015491	Oceania
Oceania|hCoV-19/New Zealand/20VR1276/2020|EPI ISL 456201|B.31|New Zealand|2020-03-20	Oceania|hCoV-19/Australia/VIC1135/2020|EPI ISL 430601|B.1.370|Australia|2020-04-08	0.0007058504	Oceania
Oceania|hCoV-19/Australia/VIC216/2020|EPI ISL 419911|B.1|Australia|2020-03-20	Oceania|hCoV-19/Australia/VIC1135/2020|EPI ISL 430601|B.1.370|Australia|2020-04-08	0.0001343544	Oceania
Oceania|hCoV-19/Australia/VIC341/2020|EPI ISL 426650|B.1.5|Australia|2020-03-20	Oceania|hCoV-19/Australia/VIC1135/2020|EPI ISL 430601|B.1.370|Australia|2020-04-08	0.0002687586	Oceania
Oceania|hCoV-19/Australia/VIC211/2020|EPI ISL 419906|B.1|Australia|2020-03-20	Oceania|hCoV-19/Australia/VIC1135/2020|EPI ISL 430601|B.1.370|Australia|2020-04-08	0.0001343606	Oceania
Oceania|hCoV-19/Australia/VIC114/2020|EPI ISL 419725|B.1.5|Australia|2020-03-20	Oceania|hCoV-19/Australia/VIC1135/2020|EPI ISL 430601|B.1.370|Australia|2020-04-08	0.0002015549	Oceania
Oceania|hCoV-19/Australia/NSW2207/2020|EPI ISL 500665|B.1.1|Australia|2020-03-21	Oceania|hCoV-19/Australia/VIC1135/2020|EPI ISL 430601|B.1.370|Australia|2020-04-08	0.0003023875	Oceania
Oceania|hCoV-19/Australia/VIC234/2020|EPI ISL 419929|B.1.272|Australia|2020-03-21	Oceania|hCoV-19/Australia/VIC1135/2020|EPI ISL 430601|B.1.370|Australia|2020-04-08	0.0002351455	Oceania
Oceania|hCoV-19/Australia/SAP370/2020|EPI ISL 492135|B.1.5|Australia|2020-03-21	Oceania|hCoV-19/Australia/VIC1135/2020|EPI ISL 430601|B.1.370|Australia|2020-04-08	0.0002687633	Oceania
Oceania|hCoV-19/Australia/VIC236/2020|EPI ISL 419931|B.1|Australia|2020-03-21	Oceania|hCoV-19/Australia/VIC1135/2020|EPI ISL 430601|B.1.370|Australia|2020-04-08	0.0001343582	Oceania
Oceania|hCoV-19/Australia/VIC249/2020|EPI ISL 419944|B.1.1.254|Australia|2020-03-21	Oceania|hCoV-19/Australia/VIC1135/2020|EPI ISL 430601|B.1.370|Australia|2020-04-08	0.0003359872	Oceania
Oceania|hCoV-19/Australia/VIC242/2020|EPI ISL 419937|B|Australia|2020-03-21	Oceania|hCoV-19/Australia/VIC1135/2020|EPI ISL 430601|B.1.370|Australia|2020-04-08	0.0003359862	Oceania
Oceania|hCoV-19/Australia/VIC238/2020|EPI ISL 419933|B.1.1|Australia|2020-03-21	Oceania|hCoV-19/Australia/VIC1135/2020|EPI ISL 430601|B.1.370|Australia|2020-04-08	0.0002687710	Oceania
Oceania|hCoV-19/Australia/VIC354/2020|EPI ISL 426662|B.1.1.1|Australia|2020-03-21	Oceania|hCoV-19/Australia/VIC1135/2020|EPI ISL 430601|B.1.370|Australia|2020-04-08	0.0005376861	Oceania
Oceania|hCoV-19/Australia/VIC258/2020|EPI ISL 419951|B.1|Australia|2020-03-21	Oceania|hCoV-19/Australia/VIC1135/2020|EPI ISL 430601|B.1.370|Australia|2020-04-08	0.0001679465	Oceania
Oceania|hCoV-19/Australia/VIC353/2020|EPI ISL 426661|B.1.1|Australia|2020-03-21	Oceania|hCoV-19/Australia/VIC1135/2020|EPI ISL 430601|B.1.370|Australia|2020-04-08	0.0003023736	Oceania
Oceania|hCoV-19/Australia/NSW2259/2020|EPI ISL 500696|B.1.1|Australia|2020-03-21	Oceania|hCoV-19/Australia/VIC1135/2020|EPI ISL 430601|B.1.370|Australia|2020-04-08	0.0003359930	Oceania
Oceania|hCoV-19/Australia/VIC261/2020|EPI ISL 419954|B.1|Australia|2020-03-21	Oceania|hCoV-19/Australia/VIC1135/2020|EPI ISL 430601|B.1.370|Australia|2020-04-08	0.0001343544	Oceania
Oceania|hCoV-19/Australia/VIC237/2020|EPI ISL 419932|B.6|Australia|2020-03-21	Oceania|hCoV-19/Australia/VIC1135/2020|EPI ISL 430601|B.1.370|Australia|2020-04-08	0.0006049146	Oceania
Oceania|hCoV-19/Australia/VIC246/2020|EPI ISL 419941|B.1|Australia|2020-03-21	Oceania|hCoV-19/Australia/VIC1135/2020|EPI ISL 430601|B.1.370|Australia|2020-04-08	0.0001679619	Oceania
Oceania|hCoV-19/Australia/VIC230/2020|EPI ISL 419925|B.1.1|Australia|2020-03-21	Oceania|hCoV-19/Australia/VIC1135/2020|EPI ISL 430601|B.1.370|Australia|2020-04-08	0.0003024345	Oceania
Oceania|hCoV-19/Australia/SAP382/2020|EPI ISL 492147|B.40|Australia|2020-03-21	Oceania|hCoV-19/Australia/VIC1135/2020|EPI ISL 430601|B.1.370|Australia|2020-04-08	0.0005040645	Oceania
Oceania|hCoV-19/Australia/VIC243/2020|EPI ISL 419938|B.1|Australia|2020-03-21	Oceania|hCoV-19/Australia/VIC1135/2020|EPI ISL 430601|B.1.370|Australia|2020-04-08	0.0001679465	Oceania
Oceania|hCoV-19/Australia/VIC362/2020|EPI ISL 426670|B.1.1|Australia|2020-03-22	Oceania|hCoV-19/Australia/VIC1135/2020|EPI ISL 430601|B.1.370|Australia|2020-04-08	0.0003359872	Oceania
Oceania|hCoV-19/Australia/VIC275/2020|EPI ISL 419968|B.1|Australia|2020-03-22	Oceania|hCoV-19/Australia/VIC1135/2020|EPI ISL 430601|B.1.370|Australia|2020-04-08	0.0002351563	Oceania
Oceania|hCoV-19/Australia/VIC373/2020|EPI ISL 426680|B|Australia|2020-03-22	Oceania|hCoV-19/Australia/VIC1135/2020|EPI ISL 430601|B.1.370|Australia|2020-04-08	0.0002687555	Oceania
Oceania|hCoV-19/Australia/VIC269/2020|EPI ISL 419962|B.1.1|Australia|2020-03-22	Oceania|hCoV-19/Australia/VIC1135/2020|EPI ISL 430601|B.1.370|Australia|2020-04-08	0.0003359776	Oceania
Oceania|hCoV-19/Australia/VIC367/2020|EPI ISL 426675|A.2|Australia|2020-03-22	Oceania|hCoV-19/Australia/VIC1135/2020|EPI ISL 430601|B.1.370|Australia|2020-04-08	0.0005712801	Oceania
Oceania|hCoV-19/Australia/VIC285/2020|EPI ISL 419976|B.1.5|Australia|2020-03-22	Oceania|hCoV-19/Australia/VIC1135/2020|EPI ISL 430601|B.1.370|Australia|2020-04-08	0.0002015491	Oceania
Oceania|hCoV-19/Australia/VIC278/2020|EPI ISL 419971|B.1.5|Australia|2020-03-22	Oceania|hCoV-19/Australia/VIC1135/2020|EPI ISL 430601|B.1.370|Australia|2020-04-08	0.0002687509	Oceania
Oceania|hCoV-19/Australia/QLD1010/2020|EPI ISL 530270|B.6|Australia|2020-03-22	Oceania|hCoV-19/Australia/VIC1135/2020|EPI ISL 430601|B.1.370|Australia|2020-04-08	0.0005376550	Oceania
Oceania|hCoV-19/Australia/NSW2265/2020|EPI ISL 500700|B.1.370|Australia|2020-03-22	Oceania|hCoV-19/Australia/VIC1135/2020|EPI ISL 430601|B.1.370|Australia|2020-04-08	0.0001007942	Oceania
Oceania|hCoV-19/Australia/VIC276/2020|EPI ISL 419969|B.6|Australia|2020-03-22	Oceania|hCoV-19/Australia/VIC1135/2020|EPI ISL 430601|B.1.370|Australia|2020-04-08	0.0005712801	Oceania
Oceania|hCoV-19/Australia/SAP383/2020|EPI ISL 492148|B.1.5|Australia|2020-03-22	Oceania|hCoV-19/Australia/VIC1135/2020|EPI ISL 430601|B.1.370|Australia|2020-04-08	0.0002351522	Oceania
Oceania|hCoV-19/Australia/ACT0071/2020|EPI ISL 498531|B.40|Australia|2020-03-22	Oceania|hCoV-19/Australia/VIC1135/2020|EPI ISL 430601|B.1.370|Australia|2020-04-08	0.0005376892	Oceania
Oceania|hCoV-19/Australia/VIC134/2020|EPI ISL 419827|B.1.1|Australia|2020-03-22	Oceania|hCoV-19/Australia/VIC1135/2020|EPI ISL 430601|B.1.370|Australia|2020-04-08	0.0003359931	Oceania
Oceania|hCoV-19/Australia/VIC283/2020|EPI ISL 419974|B.1|Australia|2020-03-22	Oceania|hCoV-19/Australia/VIC1135/2020|EPI ISL 430601|B.1.370|Australia|2020-04-08	0.0002687680	Oceania
Oceania|hCoV-19/Australia/NSW2244/2020|EPI ISL 500684|B.1|Australia|2020-03-22	Oceania|hCoV-19/Australia/VIC1135/2020|EPI ISL 430601|B.1.370|Australia|2020-04-08	0.0001343606	Oceania
Oceania|hCoV-19/Australia/VIC267/2020|EPI ISL 419960|B.1|Australia|2020-03-22	Oceania|hCoV-19/Australia/VIC1135/2020|EPI ISL 430601|B.1.370|Australia|2020-04-08	0.0001343606	Oceania
Oceania|hCoV-19/Australia/VIC287/2020|EPI ISL 419978|B.1|Australia|2020-03-22	Oceania|hCoV-19/Australia/VIC1135/2020|EPI ISL 430601|B.1.370|Australia|2020-04-08	0.0001343544	Oceania
Oceania|hCoV-19/New Zealand/20VR1451/2020|EPI ISL 456218|B.3|New Zealand|2020-03-23	Oceania|hCoV-19/Australia/VIC1135/2020|EPI ISL 430601|B.1.370|Australia|2020-04-08	0.0004704124	Oceania
Oceania|hCoV-19/Australia/VIC299/2020|EPI ISL 419990|B.40|Australia|2020-03-23	Oceania|hCoV-19/Australia/VIC1135/2020|EPI ISL 430601|B.1.370|Australia|2020-04-08	0.0004704370	Oceania
Oceania|hCoV-19/Australia/SAP336/2020|EPI ISL 483113|B.1.5|Australia|2020-03-23	Oceania|hCoV-19/Australia/VIC1135/2020|EPI ISL 430601|B.1.370|Australia|2020-04-08	0.0002015584	Oceania
Oceania|hCoV-19/Australia/QLDID938/2020|EPI ISL 444612|B.1|Australia|2020-03-23	Oceania|hCoV-19/Australia/VIC1135/2020|EPI ISL 430601|B.1.370|Australia|2020-04-08	0.0001343544	Oceania
Oceania|hCoV-19/Australia/VIC384/2020|EPI ISL 426691|B.1.5|Australia|2020-03-23	Oceania|hCoV-19/Australia/VIC1135/2020|EPI ISL 430601|B.1.370|Australia|2020-04-08	0.0002687633	Oceania
Oceania|hCoV-19/Australia/VIC309/2020|EPI ISL 420000|B.1.1|Australia|2020-03-23	Oceania|hCoV-19/Australia/VIC1135/2020|EPI ISL 430601|B.1.370|Australia|2020-04-08	0.0002687710	Oceania
Oceania|hCoV-19/Australia/VIC308/2020|EPI ISL 419999|B.1|Australia|2020-03-23	Oceania|hCoV-19/Australia/VIC1135/2020|EPI ISL 430601|B.1.370|Australia|2020-04-08	0.0002015550	Oceania
Oceania|hCoV-19/Australia/VIC383/2020|EPI ISL 426690|B.1|Australia|2020-03-23	Oceania|hCoV-19/Australia/VIC1135/2020|EPI ISL 430601|B.1.370|Australia|2020-04-08	0.0001679465	Oceania
Oceania|hCoV-19/New Zealand/20VR1796/2020|EPI ISL 456255|B.1|New Zealand|2020-03-23	Oceania|hCoV-19/Australia/VIC1135/2020|EPI ISL 430601|B.1.370|Australia|2020-04-08	0.0002687633	Oceania
Oceania|hCoV-19/Australia/VIC530/2020|EPI ISL 426796|B.1|Australia|2020-03-23	Oceania|hCoV-19/Australia/VIC1135/2020|EPI ISL 430601|B.1.370|Australia|2020-04-08	0.0002351522	Oceania
Oceania|hCoV-19/Australia/VIC301/2020|EPI ISL 419992|B.40|Australia|2020-03-23	Oceania|hCoV-19/Australia/VIC1135/2020|EPI ISL 430601|B.1.370|Australia|2020-04-08	0.0004368053	Oceania
Oceania|hCoV-19/Australia/VIC389/2020|EPI ISL 426696|B|Australia|2020-03-23	Oceania|hCoV-19/Australia/VIC1135/2020|EPI ISL 430601|B.1.370|Australia|2020-04-08	0.0005040732	Oceania
Oceania|hCoV-19/New Zealand/20VR1618/2020|EPI ISL 456228|B.1.1.254|New Zealand|2020-03-23	Oceania|hCoV-19/Australia/VIC1135/2020|EPI ISL 430601|B.1.370|Australia|2020-04-08	0.0003359872	Oceania
Oceania|hCoV-19/New Zealand/20VR1626/2020|EPI ISL 456236|B.31|New Zealand|2020-03-23	Oceania|hCoV-19/Australia/VIC1135/2020|EPI ISL 430601|B.1.370|Australia|2020-04-08	0.0006385820	Oceania
Oceania|hCoV-19/Australia/VIC300/2020|EPI ISL 419991|B.1.5|Australia|2020-03-23	Oceania|hCoV-19/Australia/VIC1135/2020|EPI ISL 430601|B.1.370|Australia|2020-04-08	0.0002687509	Oceania
Oceania|hCoV-19/Australia/VIC296/2020|EPI ISL 419987|B.1.1|Australia|2020-03-23	Oceania|hCoV-19/Australia/VIC1135/2020|EPI ISL 430601|B.1.370|Australia|2020-04-08	0.0003359931	Oceania
Oceania|hCoV-19/Australia/VIC312/2020|EPI ISL 420003|B.1|Australia|2020-03-23	Oceania|hCoV-19/Australia/VIC1135/2020|EPI ISL 430601|B.1.370|Australia|2020-04-08	0.0003023702	Oceania
Oceania|hCoV-19/Australia/QLD985/2020|EPI ISL 530265|B.1|Australia|2020-03-24	Oceania|hCoV-19/Australia/VIC1135/2020|EPI ISL 430601|B.1.370|Australia|2020-04-08	0.0002687680	Oceania
Oceania|hCoV-19/Australia/QLDID941/2020|EPI ISL 447594|B.1.1|Australia|2020-03-24	Oceania|hCoV-19/Australia/VIC1135/2020|EPI ISL 430601|B.1.370|Australia|2020-04-08	0.0003023875	Oceania
Oceania|hCoV-19/Australia/VIC13741/2020|EPI ISL 563820|B.40|Australia|2020-03-24	Oceania|hCoV-19/Australia/VIC1135/2020|EPI ISL 430601|B.1.370|Australia|2020-04-08	0.0005376551	Oceania
Oceania|hCoV-19/Australia/VIC395/2020|EPI ISL 426698|B.1|Australia|2020-03-24	Oceania|hCoV-19/Australia/VIC1135/2020|EPI ISL 430601|B.1.370|Australia|2020-04-08	0.0002687556	Oceania
Oceania|hCoV-19/New Zealand/20VR1581/2020|EPI ISL 456223|B.1.1|New Zealand|2020-03-24	Oceania|hCoV-19/Australia/VIC1135/2020|EPI ISL 430601|B.1.370|Australia|2020-04-08	0.0003359930	Oceania
Oceania|hCoV-19/Australia/VIC315/2020|EPI ISL 420006|B.1.1|Australia|2020-03-24	Oceania|hCoV-19/Australia/VIC1135/2020|EPI ISL 430601|B.1.370|Australia|2020-04-08	0.0003023736	Oceania
Oceania|hCoV-19/Australia/VIC541/2020|EPI ISL 426806|B.1.5|Australia|2020-03-24	Oceania|hCoV-19/Australia/VIC1135/2020|EPI ISL 430601|B.1.370|Australia|2020-04-08	0.0002351563	Oceania
Oceania|hCoV-19/Australia/VIC449/2020|EPI ISL 426745|B.1|Australia|2020-03-24	Oceania|hCoV-19/Australia/VIC1135/2020|EPI ISL 430601|B.1.370|Australia|2020-04-08	0.0002687680	Oceania
Oceania|hCoV-19/Australia/VIC394/2020|EPI ISL 426697|B.1.1.296|Australia|2020-03-24	Oceania|hCoV-19/Australia/VIC1135/2020|EPI ISL 430601|B.1.370|Australia|2020-04-08	0.0003696170	Oceania
Oceania|hCoV-19/Australia/SAP244/2020|EPI ISL 468002|B.1.1.1|Australia|2020-03-24	Oceania|hCoV-19/Australia/VIC1135/2020|EPI ISL 430601|B.1.370|Australia|2020-04-08	0.0004368305	Oceania
Oceania|hCoV-19/Guam/GU-NHG-02/2020|EPI ISL 444610|B.6|Guam|2020-03-24	Oceania|hCoV-19/Australia/VIC1135/2020|EPI ISL 430601|B.1.370|Australia|2020-04-08	0.0004704154	Oceania
Oceania|hCoV-19/Australia/VIC325/2020|EPI ISL 420016|B.31|Australia|2020-03-24	Oceania|hCoV-19/Australia/VIC1135/2020|EPI ISL 430601|B.1.370|Australia|2020-04-08	0.0005713230	Oceania
Oceania|hCoV-19/Australia/VIC321/2020|EPI ISL 420012|B.1|Australia|2020-03-24	Oceania|hCoV-19/Australia/VIC1135/2020|EPI ISL 430601|B.1.370|Australia|2020-04-08	0.0001343544	Oceania
Oceania|hCoV-19/Australia/WA56/2020|EPI ISL 470873|B.1|Australia|2020-03-24	Oceania|hCoV-19/Australia/VIC1135/2020|EPI ISL 430601|B.1.370|Australia|2020-04-08	0.0001680068	Oceania
Oceania|hCoV-19/Australia/VIC540/2020|EPI ISL 426805|B.1|Australia|2020-03-24	Oceania|hCoV-19/Australia/VIC1135/2020|EPI ISL 430601|B.1.370|Australia|2020-04-08	0.0002687556	Oceania
Oceania|hCoV-19/Australia/QLD986/2020|EPI ISL 530266|B.1.5|Australia|2020-03-24	Oceania|hCoV-19/Australia/VIC1135/2020|EPI ISL 430601|B.1.370|Australia|2020-04-08	0.0002687586	Oceania
Oceania|hCoV-19/Australia/QLDID939/2020|EPI ISL 444793|B.1.265|Australia|2020-03-24	Oceania|hCoV-19/Australia/VIC1135/2020|EPI ISL 430601|B.1.370|Australia|2020-04-08	0.0001007785	Oceania
Oceania|hCoV-19/Australia/VIC555/2020|EPI ISL 426816|B.1.3|Australia|2020-03-25	Oceania|hCoV-19/Australia/VIC1135/2020|EPI ISL 430601|B.1.370|Australia|2020-04-08	0.0001679634	Oceania
Oceania|hCoV-19/Australia/QLDID935/2020|EPI ISL 436097|B.1.5|Australia|2020-03-25	Oceania|hCoV-19/Australia/VIC1135/2020|EPI ISL 430601|B.1.370|Australia|2020-04-08	0.0002687633	Oceania
Oceania|hCoV-19/Australia/VIC548/2020|EPI ISL 426811|B.1.1|Australia|2020-03-25	Oceania|hCoV-19/Australia/VIC1135/2020|EPI ISL 430601|B.1.370|Australia|2020-04-08	0.0003023875	Oceania
Oceania|hCoV-19/Australia/SAP242/2020|EPI ISL 468023|B.1|Australia|2020-03-25	Oceania|hCoV-19/Australia/VIC1135/2020|EPI ISL 430601|B.1.370|Australia|2020-04-08	0.0001343544	Oceania
Oceania|hCoV-19/Australia/VIC535/2020|EPI ISL 426801|B|Australia|2020-03-25	Oceania|hCoV-19/Australia/VIC1135/2020|EPI ISL 430601|B.1.370|Australia|2020-04-08	0.0004032000	Oceania
Oceania|hCoV-19/New Zealand/20VR1765/2020|EPI ISL 536789|B.31|New Zealand|2020-03-25	Oceania|hCoV-19/Australia/VIC1135/2020|EPI ISL 430601|B.1.370|Australia|2020-04-08	0.0006385820	Oceania
Oceania|hCoV-19/Australia/VIC597/2020|EPI ISL 426854|B.1.1|Australia|2020-03-25	Oceania|hCoV-19/Australia/VIC1135/2020|EPI ISL 430601|B.1.370|Australia|2020-04-08	0.0003359931	Oceania
Oceania|hCoV-19/Australia/SAP256/2020|EPI ISL 468028|B.1|Australia|2020-03-25	Oceania|hCoV-19/Australia/VIC1135/2020|EPI ISL 430601|B.1.370|Australia|2020-04-08	0.0001343544	Oceania
Oceania|hCoV-19/Australia/VIC566/2020|EPI ISL 426826|B.1|Australia|2020-03-25	Oceania|hCoV-19/Australia/VIC1135/2020|EPI ISL 430601|B.1.370|Australia|2020-04-08	0.0001007637	Oceania
Oceania|hCoV-19/Australia/SAP273/2020|EPI ISL 468029|B.1.5|Australia|2020-03-25	Oceania|hCoV-19/Australia/VIC1135/2020|EPI ISL 430601|B.1.370|Australia|2020-04-08	0.0002351522	Oceania
Oceania|hCoV-19/Australia/QLD962/2020|EPI ISL 530241|B.1|Australia|2020-03-25	Oceania|hCoV-19/Australia/VIC1135/2020|EPI ISL 430601|B.1.370|Australia|2020-04-08	0.0002351563	Oceania
Oceania|hCoV-19/Australia/SAP263/2020|EPI ISL 468022|A|Australia|2020-03-25	Oceania|hCoV-19/Australia/VIC1135/2020|EPI ISL 430601|B.1.370|Australia|2020-04-08	0.0005376859	Oceania
Oceania|hCoV-19/Australia/VIC571/2020|EPI ISL 426831|B.1.370|Australia|2020-03-25	Oceania|hCoV-19/Australia/VIC1135/2020|EPI ISL 430601|B.1.370|Australia|2020-04-08	0.0000671744	Oceania
Oceania|hCoV-19/Australia/VIC561/2020|EPI ISL 426822|B.1.1|Australia|2020-03-25	Oceania|hCoV-19/Australia/VIC1135/2020|EPI ISL 430601|B.1.370|Australia|2020-04-08	0.0003696000	Oceania
Oceania|hCoV-19/Australia/QLD960/2020|EPI ISL 530242|B.1.1|Australia|2020-03-25	Oceania|hCoV-19/Australia/VIC1135/2020|EPI ISL 430601|B.1.370|Australia|2020-04-08	0.0002687710	Oceania
Oceania|hCoV-19/Australia/NSW166/2020|EPI ISL 427771|B.1.1|Australia|2020-03-25	Oceania|hCoV-19/Australia/VIC1135/2020|EPI ISL 430601|B.1.370|Australia|2020-04-08	0.0003062352	Oceania
Oceania|hCoV-19/Australia/NSW221/2020|EPI ISL 451487|B.6|Australia|2020-03-25	Oceania|hCoV-19/Australia/VIC1135/2020|EPI ISL 430601|B.1.370|Australia|2020-04-08	0.0005785236	Oceania
Oceania|hCoV-19/Australia/VIC617/2020|EPI ISL 426872|B.1|Australia|2020-03-26	Oceania|hCoV-19/Australia/VIC1135/2020|EPI ISL 430601|B.1.370|Australia|2020-04-08	0.0001343607	Oceania
Oceania|hCoV-19/New Zealand/20VR1783/2020|EPI ISL 456252|B.31|New Zealand|2020-03-26	Oceania|hCoV-19/Australia/VIC1135/2020|EPI ISL 430601|B.1.370|Australia|2020-04-08	0.0006722054	Oceania
Oceania|hCoV-19/Australia/NSW2435/2020|EPI ISL 527016|B.1.5|Australia|2020-03-26	Oceania|hCoV-19/Australia/VIC1135/2020|EPI ISL 430601|B.1.370|Australia|2020-04-08	0.0002015549	Oceania
Oceania|hCoV-19/Australia/VIC942/2020|EPI ISL 430639|B.1|Australia|2020-03-26	Oceania|hCoV-19/Australia/VIC1135/2020|EPI ISL 430601|B.1.370|Australia|2020-04-08	0.0002015492	Oceania
Oceania|hCoV-19/Australia/QLD1012/2020|EPI ISL 530272|B.40|Australia|2020-03-26	Oceania|hCoV-19/Australia/VIC1135/2020|EPI ISL 430601|B.1.370|Australia|2020-04-08	0.0004704288	Oceania
Oceania|hCoV-19/Australia/SAP319/2020|EPI ISL 483099|B.1.1|Australia|2020-03-26	Oceania|hCoV-19/Australia/VIC1135/2020|EPI ISL 430601|B.1.370|Australia|2020-04-08	0.0004031896	Oceania
Oceania|hCoV-19/Australia/SAP246/2020|EPI ISL 468014|B.1.153|Australia|2020-03-26	Oceania|hCoV-19/Australia/VIC1135/2020|EPI ISL 430601|B.1.370|Australia|2020-04-08	0.0002351631	Oceania
Oceania|hCoV-19/New Zealand/20VR1773/2020|EPI ISL 456244|B.1.1|New Zealand|2020-03-26	Oceania|hCoV-19/Australia/VIC1135/2020|EPI ISL 430601|B.1.370|Australia|2020-04-08	0.0003359931	Oceania
Oceania|hCoV-19/Guam/GU NHG 01/2020|EPI ISL 444998|B.6|Guam|2020-03-26	Oceania|hCoV-19/Australia/VIC1135/2020|EPI ISL 430601|B.1.370|Australia|2020-04-08	0.0005712538	Oceania
Oceania|hCoV-19/Australia/QLD965/2020|EPI ISL 530244|B.1.5|Australia|2020-03-26	Oceania|hCoV-19/Australia/VIC1135/2020|EPI ISL 430601|B.1.370|Australia|2020-04-08	0.0002351563	Oceania
Oceania|hCoV-19/Australia/VIC458/2020|EPI ISL 426752|B.1.255|Australia|2020-03-26	Oceania|hCoV-19/Australia/VIC1135/2020|EPI ISL 430601|B.1.370|Australia|2020-04-08	0.0001679464	Oceania
Oceania|hCoV-19/Australia/SAP051/2020|EPI ISL 451090|B.1.255|Australia|2020-03-26	Oceania|hCoV-19/Australia/VIC1135/2020|EPI ISL 430601|B.1.370|Australia|2020-04-08	0.0002351455	Oceania
Oceania|hCoV-19/Australia/SAP052/2020|EPI ISL 451091|B.1|Australia|2020-03-26	Oceania|hCoV-19/Australia/VIC1135/2020|EPI ISL 430601|B.1.370|Australia|2020-04-08	0.0002687680	Oceania
Oceania|hCoV-19/Australia/QLDID940/2020|EPI ISL 444794|B.1|Australia|2020-03-26	Oceania|hCoV-19/Australia/VIC1135/2020|EPI ISL 430601|B.1.370|Australia|2020-04-08	0.0001679542	Oceania
Oceania|hCoV-19/New Zealand/20VR1779/2020|EPI ISL 456248|B.1|New Zealand|2020-03-26	Oceania|hCoV-19/Australia/VIC1135/2020|EPI ISL 430601|B.1.370|Australia|2020-04-08	0.0002351455	Oceania
Oceania|hCoV-19/Australia/VIC1995/2020|EPI ISL 521901|B.1.370|Australia|2020-03-26	Oceania|hCoV-19/Australia/VIC1135/2020|EPI ISL 430601|B.1.370|Australia|2020-04-08	0.0001343606	Oceania
Oceania|hCoV-19/Australia/SAP221/2020|EPI ISL 468026|B.1.1|Australia|2020-03-26	Oceania|hCoV-19/Australia/VIC1135/2020|EPI ISL 430601|B.1.370|Australia|2020-04-08	0.0003359776	Oceania
Oceania|hCoV-19/Australia/NSW220/2020|EPI ISL 451486|B|Australia|2020-03-26	Oceania|hCoV-19/Australia/VIC1135/2020|EPI ISL 430601|B.1.370|Australia|2020-04-08	0.0005104557	Oceania
Oceania|hCoV-19/Australia/SAP310/2020|EPI ISL 483093|B|Australia|2020-03-27	Oceania|hCoV-19/Australia/VIC1135/2020|EPI ISL 430601|B.1.370|Australia|2020-04-08	0.0004704374	Oceania
Oceania|hCoV-19/Australia/VIC668/2020|EPI ISL 426964|B|Australia|2020-03-27	Oceania|hCoV-19/Australia/VIC1135/2020|EPI ISL 430601|B.1.370|Australia|2020-04-08	0.0005040499	Oceania
Oceania|hCoV-19/Australia/VIC667/2020|EPI ISL 426963|B.3|Australia|2020-03-27	Oceania|hCoV-19/Australia/VIC1135/2020|EPI ISL 430601|B.1.370|Australia|2020-04-08	0.0004368026	Oceania
Oceania|hCoV-19/Australia/SAP327/2020|EPI ISL 483105|B.1|Australia|2020-03-27	Oceania|hCoV-19/Australia/VIC1135/2020|EPI ISL 430601|B.1.370|Australia|2020-04-08	0.0002352234	Oceania
Oceania|hCoV-19/Australia/SAP056/2020|EPI ISL 451095|B.1|Australia|2020-03-27	Oceania|hCoV-19/Australia/VIC1135/2020|EPI ISL 430601|B.1.370|Australia|2020-04-08	0.0001679464	Oceania
Oceania|hCoV-19/Australia/SAP331/2020|EPI ISL 483109|B.1.370|Australia|2020-03-27	Oceania|hCoV-19/Australia/VIC1135/2020|EPI ISL 430601|B.1.370|Australia|2020-04-08	0.0001007637	Oceania
Oceania|hCoV-19/Australia/SAP309/2020|EPI ISL 483092|B|Australia|2020-03-27	Oceania|hCoV-19/Australia/VIC1135/2020|EPI ISL 430601|B.1.370|Australia|2020-04-08	0.0005040500	Oceania
Oceania|hCoV-19/New Zealand/20VR1624/2020|EPI ISL 456234|B.1|New Zealand|2020-03-27	Oceania|hCoV-19/Australia/VIC1135/2020|EPI ISL 430601|B.1.370|Australia|2020-04-08	0.0002687633	Oceania
Oceania|hCoV-19/Australia/VIC677/2020|EPI ISL 426972|B.1|Australia|2020-03-27	Oceania|hCoV-19/Australia/VIC1135/2020|EPI ISL 430601|B.1.370|Australia|2020-04-08	0.0001679542	Oceania
Oceania|hCoV-19/Australia/SAP058/2020|EPI ISL 451097|B.1|Australia|2020-03-27	Oceania|hCoV-19/Australia/VIC1135/2020|EPI ISL 430601|B.1.370|Australia|2020-04-08	0.0001343606	Oceania
Oceania|hCoV-19/Australia/VIC665/2020|EPI ISL 426961|B.1|Australia|2020-03-27	Oceania|hCoV-19/Australia/VIC1135/2020|EPI ISL 430601|B.1.370|Australia|2020-04-08	0.0001343544	Oceania
Oceania|hCoV-19/Australia/VIC606/2020|EPI ISL 426861|B.1.255|Australia|2020-03-27	Oceania|hCoV-19/Australia/VIC1135/2020|EPI ISL 430601|B.1.370|Australia|2020-04-08	0.0001679464	Oceania
Oceania|hCoV-19/New Zealand/20VR2581/2020|EPI ISL 548127|B.1.3|New Zealand|2020-03-27	Oceania|hCoV-19/Australia/VIC1135/2020|EPI ISL 430601|B.1.370|Australia|2020-04-08	0.0002352035	Oceania
Oceania|hCoV-19/Australia/NSW305/2020|EPI ISL 451569|B.1|Australia|2020-03-27	Oceania|hCoV-19/Australia/VIC1135/2020|EPI ISL 430601|B.1.370|Australia|2020-04-08	0.0001360634	Oceania
Oceania|hCoV-19/Australia/NSW261/2020|EPI ISL 451526|B.1.1|Australia|2020-03-27	Oceania|hCoV-19/Australia/VIC1135/2020|EPI ISL 430601|B.1.370|Australia|2020-04-08	0.0003062209	Oceania
Oceania|hCoV-19/Australia/NSW233/2020|EPI ISL 451499|B.1.5|Australia|2020-03-27	Oceania|hCoV-19/Australia/VIC1135/2020|EPI ISL 430601|B.1.370|Australia|2020-04-08	0.0003062209	Oceania
Oceania|hCoV-19/Australia/NSW278/2020|EPI ISL 451542|B.1.1|Australia|2020-03-27	Oceania|hCoV-19/Australia/VIC1135/2020|EPI ISL 430601|B.1.370|Australia|2020-04-08	0.0002721907	Oceania
Oceania|hCoV-19/Australia/NSW234/2020|EPI ISL 451500|B.1.5|Australia|2020-03-27	Oceania|hCoV-19/Australia/VIC1135/2020|EPI ISL 430601|B.1.370|Australia|2020-04-08	0.0001700908	Oceania
Oceania|hCoV-19/Australia/SAP061/2020|EPI ISL 451100|B.1|Australia|2020-03-28	Oceania|hCoV-19/Australia/VIC1135/2020|EPI ISL 430601|B.1.370|Australia|2020-04-08	0.0002015493	Oceania
Oceania|hCoV-19/Australia/SAP334/2020|EPI ISL 483111|B.1.5|Australia|2020-03-28	Oceania|hCoV-19/Australia/VIC1135/2020|EPI ISL 430601|B.1.370|Australia|2020-04-08	0.0002687633	Oceania
Oceania|hCoV-19/New Zealand/20VR1839/2020|EPI ISL 456280|B.31|New Zealand|2020-03-28	Oceania|hCoV-19/Australia/VIC1135/2020|EPI ISL 430601|B.1.370|Australia|2020-04-08	0.0006049426	Oceania
Oceania|hCoV-19/Australia/VIC808/2020|EPI ISL 427082|B.31|Australia|2020-03-28	Oceania|hCoV-19/Australia/VIC1135/2020|EPI ISL 430601|B.1.370|Australia|2020-04-08	0.0006721861	Oceania
Oceania|hCoV-19/Australia/VIC652/2020|EPI ISL 426948|B.1.5|Australia|2020-03-28	Oceania|hCoV-19/Australia/VIC1135/2020|EPI ISL 430601|B.1.370|Australia|2020-04-08	0.0001679541	Oceania
Oceania|hCoV-19/Australia/SAP062/2020|EPI ISL 451101|B.1|Australia|2020-03-28	Oceania|hCoV-19/Australia/VIC1135/2020|EPI ISL 430601|B.1.370|Australia|2020-04-08	0.0001343606	Oceania
Oceania|hCoV-19/Australia/VIC685/2020|EPI ISL 426980|B.40|Australia|2020-03-28	Oceania|hCoV-19/Australia/VIC1135/2020|EPI ISL 430601|B.1.370|Australia|2020-04-08	0.0006385526	Oceania
Oceania|hCoV-19/Australia/VIC-CBA3/2020|EPI ISL 420877|B.1.1|Australia|2020-03-28	Oceania|hCoV-19/Australia/VIC1135/2020|EPI ISL 430601|B.1.370|Australia|2020-04-08	0.0003695829	Oceania
Oceania|hCoV-19/Australia/VIC644/2020|EPI ISL 426940|B.1|Australia|2020-03-28	Oceania|hCoV-19/Australia/VIC1135/2020|EPI ISL 430601|B.1.370|Australia|2020-04-08	0.0002351564	Oceania
Oceania|hCoV-19/Australia/NSW322/2020|EPI ISL 451584|B.1|Australia|2020-03-28	Oceania|hCoV-19/Australia/VIC1135/2020|EPI ISL 430601|B.1.370|Australia|2020-04-08	0.0001360634	Oceania
Oceania|hCoV-19/Australia/NSW511/2020|EPI ISL 455051|B.1.5|Australia|2020-03-28	Oceania|hCoV-19/Australia/VIC1135/2020|EPI ISL 430601|B.1.370|Australia|2020-04-08	0.0001700908	Oceania
Oceania|hCoV-19/Australia/NSW538/2020|EPI ISL 455077|B.1|Australia|2020-03-28	Oceania|hCoV-19/Australia/VIC1135/2020|EPI ISL 430601|B.1.370|Australia|2020-04-08	0.0001360634	Oceania
Oceania|hCoV-19/Australia/NSW225/2020|EPI ISL 451491|B.1.1.296|Australia|2020-03-28	Oceania|hCoV-19/Australia/VIC1135/2020|EPI ISL 430601|B.1.370|Australia|2020-04-08	0.0004083582	Oceania
Oceania|hCoV-19/Australia/NSW247/2020|EPI ISL 451512|B.1.5|Australia|2020-03-28	Oceania|hCoV-19/Australia/VIC1135/2020|EPI ISL 430601|B.1.370|Australia|2020-04-08	0.0002041191	Oceania
Oceania|hCoV-19/Australia/NSW266/2020|EPI ISL 451531|B.40|Australia|2020-03-28	Oceania|hCoV-19/Australia/VIC1135/2020|EPI ISL 430601|B.1.370|Australia|2020-04-08	0.0005104795	Oceania
Oceania|hCoV-19/Australia/NSW227/2020|EPI ISL 451493|B.1|Australia|2020-03-28	Oceania|hCoV-19/Australia/VIC1135/2020|EPI ISL 430601|B.1.370|Australia|2020-04-08	0.0002381370	Oceania
Oceania|hCoV-19/Australia/NSW279/2020|EPI ISL 451543|B.1|Australia|2020-03-28	Oceania|hCoV-19/Australia/VIC1135/2020|EPI ISL 430601|B.1.370|Australia|2020-04-08	0.0001020455	Oceania
Oceania|hCoV-19/Australia/NSW229/2020|EPI ISL 451495|B.4|Australia|2020-03-28	Oceania|hCoV-19/Australia/VIC1135/2020|EPI ISL 430601|B.1.370|Australia|2020-04-08	0.0006126207	Oceania
Oceania|hCoV-19/Australia/VIC639/2020|EPI ISL 426935|B.1|Australia|2020-03-29	Oceania|hCoV-19/Australia/VIC1135/2020|EPI ISL 430601|B.1.370|Australia|2020-04-08	0.0002015458	Oceania
Oceania|hCoV-19/Australia/SAP067/2020|EPI ISL 451105|B.1.275|Australia|2020-03-29	Oceania|hCoV-19/Australia/VIC1135/2020|EPI ISL 430601|B.1.370|Australia|2020-04-08	0.0002015399	Oceania
Oceania|hCoV-19/Australia/VIC682/2020|EPI ISL 426977|B.1.5|Australia|2020-03-29	Oceania|hCoV-19/Australia/VIC1135/2020|EPI ISL 430601|B.1.370|Australia|2020-04-08	0.0001679541	Oceania
Oceania|hCoV-19/Australia/VIC712/2020|EPI ISL 426999|B.1|Australia|2020-03-29	Oceania|hCoV-19/Australia/VIC1135/2020|EPI ISL 430601|B.1.370|Australia|2020-04-08	0.0001007637	Oceania
Oceania|hCoV-19/Australia/VIC710/2020|EPI ISL 426997|B.52|Australia|2020-03-29	Oceania|hCoV-19/Australia/VIC1135/2020|EPI ISL 430601|B.1.370|Australia|2020-04-08	0.0004368215	Oceania
Oceania|hCoV-19/Australia/SAP065/2020|EPI ISL 451103|B.1|Australia|2020-03-29	Oceania|hCoV-19/Australia/VIC1135/2020|EPI ISL 430601|B.1.370|Australia|2020-04-08	0.0001679464	Oceania
Oceania|hCoV-19/Australia/SAP204/2020|EPI ISL 468013|B.1.1|Australia|2020-03-29	Oceania|hCoV-19/Australia/VIC1135/2020|EPI ISL 430601|B.1.370|Australia|2020-04-08	0.0002687981	Oceania
Oceania|hCoV-19/Australia/VIC638/2020|EPI ISL 426934|B.1.1|Australia|2020-03-29	Oceania|hCoV-19/Australia/VIC1135/2020|EPI ISL 430601|B.1.370|Australia|2020-04-08	0.0002687710	Oceania
Oceania|hCoV-19/Australia/NSW249/2020|EPI ISL 451514|B.1.1|Australia|2020-03-29	Oceania|hCoV-19/Australia/VIC1135/2020|EPI ISL 430601|B.1.370|Australia|2020-04-08	0.0003062209	Oceania
Oceania|hCoV-19/Australia/NSW555/2020|EPI ISL 455094|B.1.5|Australia|2020-03-29	Oceania|hCoV-19/Australia/VIC1135/2020|EPI ISL 430601|B.1.370|Australia|2020-04-08	0.0002721780	Oceania
Oceania|hCoV-19/Australia/NSW342/2020|EPI ISL 451604|B.1.178|Australia|2020-03-29	Oceania|hCoV-19/Australia/VIC1135/2020|EPI ISL 430601|B.1.370|Australia|2020-04-08	0.0002721749	Oceania
Oceania|hCoV-19/Australia/NSW224/2020|EPI ISL 451490|B.1.255|Australia|2020-03-29	Oceania|hCoV-19/Australia/VIC1135/2020|EPI ISL 430601|B.1.370|Australia|2020-04-08	0.0002381258	Oceania
Oceania|hCoV-19/Australia/NSW311/2020|EPI ISL 451575|B.1|Australia|2020-03-29	Oceania|hCoV-19/Australia/VIC1135/2020|EPI ISL 430601|B.1.370|Australia|2020-04-08	0.0001360634	Oceania
Oceania|hCoV-19/Australia/NSW246/2020|EPI ISL 451511|B.6|Australia|2020-03-29	Oceania|hCoV-19/Australia/VIC1135/2020|EPI ISL 430601|B.1.370|Australia|2020-04-08	0.0005785506	Oceania
Oceania|hCoV-19/Australia/WA111/2020|EPI ISL 512764|B.1|Australia|2020-03-29	Oceania|hCoV-19/Australia/VIC1135/2020|EPI ISL 430601|B.1.370|Australia|2020-04-08	0.0001020524	Oceania
Oceania|hCoV-19/New Zealand/20VR1837/2020|EPI ISL 456278|B.1|New Zealand|2020-03-29	Oceania|hCoV-19/Australia/VIC1135/2020|EPI ISL 430601|B.1.370|Australia|2020-04-08	0.0001679683	Oceania
Oceania|hCoV-19/Australia/VIC744/2020|EPI ISL 427022|B.1.1.8|Australia|2020-03-29	Oceania|hCoV-19/Australia/VIC1135/2020|EPI ISL 430601|B.1.370|Australia|2020-04-08	0.0003364410	Oceania
Oceania|hCoV-19/Australia/TAS226/2020|EPI ISL 522655|B.1|Australia|2020-03-29	Oceania|hCoV-19/Australia/VIC1135/2020|EPI ISL 430601|B.1.370|Australia|2020-04-08	0.0001345442	Oceania
Oceania|hCoV-19/Australia/VIC731/2020|EPI ISL 427010|B.1.1|Australia|2020-03-30	Oceania|hCoV-19/Australia/VIC1135/2020|EPI ISL 430601|B.1.370|Australia|2020-04-08	0.0003359775	Oceania
Oceania|hCoV-19/Australia/VIC779/2020|EPI ISL 427054|B.52|Australia|2020-03-30	Oceania|hCoV-19/Australia/VIC1135/2020|EPI ISL 430601|B.1.370|Australia|2020-04-08	0.0005713015	Oceania
Oceania|hCoV-19/Australia/SAP070/2020|EPI ISL 451108|B.1|Australia|2020-03-30	Oceania|hCoV-19/Australia/VIC1135/2020|EPI ISL 430601|B.1.370|Australia|2020-04-08	0.0002015491	Oceania
Oceania|hCoV-19/Australia/VIC752/2020|EPI ISL 427029|B.4|Australia|2020-03-30	Oceania|hCoV-19/Australia/VIC1135/2020|EPI ISL 430601|B.1.370|Australia|2020-04-08	0.0006049598	Oceania
Oceania|hCoV-19/Australia/SAP451/2020|EPI ISL 508141|B.1|Australia|2020-03-30	Oceania|hCoV-19/Australia/VIC1135/2020|EPI ISL 430601|B.1.370|Australia|2020-04-08	0.0004367774	Oceania
Oceania|hCoV-19/Australia/SAP206/2020|EPI ISL 468036|B.1.201|Australia|2020-03-30	Oceania|hCoV-19/Australia/VIC1135/2020|EPI ISL 430601|B.1.370|Australia|2020-04-08	0.0002351563	Oceania
Oceania|hCoV-19/Australia/NSW562/2020|EPI ISL 478674|B.1|Australia|2020-03-30	Oceania|hCoV-19/Australia/VIC1135/2020|EPI ISL 430601|B.1.370|Australia|2020-04-08	0.0001020455	Oceania
Oceania|hCoV-19/Australia/NSW303/2020|EPI ISL 451567|B.1.1|Australia|2020-03-30	Oceania|hCoV-19/Australia/VIC1135/2020|EPI ISL 430601|B.1.370|Australia|2020-04-08	0.0003062209	Oceania
Oceania|hCoV-19/Australia/NSW243/2020|EPI ISL 451509|B.3|Australia|2020-03-30	Oceania|hCoV-19/Australia/VIC1135/2020|EPI ISL 430601|B.1.370|Australia|2020-04-08	0.0004083247	Oceania
Oceania|hCoV-19/Australia/NSW292/2020|EPI ISL 451556|B.1.5|Australia|2020-03-30	Oceania|hCoV-19/Australia/VIC1135/2020|EPI ISL 430601|B.1.370|Australia|2020-04-08	0.0001700908	Oceania
Oceania|hCoV-19/Australia/NSW268/2020|EPI ISL 451533|B.1|Australia|2020-03-30	Oceania|hCoV-19/Australia/VIC1135/2020|EPI ISL 430601|B.1.370|Australia|2020-04-08	0.0001361090	Oceania
Oceania|hCoV-19/Australia/WA86/2020|EPI ISL 512739|B.1.1|Australia|2020-03-30	Oceania|hCoV-19/Australia/VIC1135/2020|EPI ISL 430601|B.1.370|Australia|2020-04-08	0.0004083787	Oceania
Oceania|hCoV-19/New Zealand/20VR1856/2020|EPI ISL 456284|B.31|New Zealand|2020-03-30	Oceania|hCoV-19/Australia/VIC1135/2020|EPI ISL 430601|B.1.370|Australia|2020-04-08	0.0005713162	Oceania
Oceania|hCoV-19/Australia/NSW581/2020|EPI ISL 478693|B.1|Australia|2020-03-30	Oceania|hCoV-19/Australia/VIC1135/2020|EPI ISL 430601|B.1.370|Australia|2020-04-08	0.0001360727	Oceania
Oceania|hCoV-19/Australia/VIC931/2020|EPI ISL 427159|B.1.1.1|Australia|2020-03-30	Oceania|hCoV-19/Australia/VIC1135/2020|EPI ISL 430601|B.1.370|Australia|2020-04-08	0.0003696854	Oceania
Oceania|hCoV-19/Australia/VIC780/2020|EPI ISL 427055|B.1.1|Australia|2020-03-30	Oceania|hCoV-19/Australia/VIC1135/2020|EPI ISL 430601|B.1.370|Australia|2020-04-08	0.0003024994	Oceania
Oceania|hCoV-19/New Zealand/20VR1862/2020|EPI ISL 456288|B.1|New Zealand|2020-03-30	Oceania|hCoV-19/Australia/VIC1135/2020|EPI ISL 430601|B.1.370|Australia|2020-04-08	0.0002016372	Oceania
Oceania|hCoV-19/Australia/VIC753/2020|EPI ISL 427030|B.31|Australia|2020-03-30	Oceania|hCoV-19/Australia/VIC1135/2020|EPI ISL 430601|B.1.370|Australia|2020-04-08	0.0006057086	Oceania
Oceania|hCoV-19/Australia/SAP285/2020|EPI ISL 468035|B.1.1|Australia|2020-03-31	Oceania|hCoV-19/Australia/VIC1135/2020|EPI ISL 430601|B.1.370|Australia|2020-04-08	0.0003359776	Oceania
Oceania|hCoV-19/Australia/SAP268/2020|EPI ISL 468043|B.3|Australia|2020-03-31	Oceania|hCoV-19/Australia/VIC1135/2020|EPI ISL 430601|B.1.370|Australia|2020-04-08	0.0004031825	Oceania
Oceania|hCoV-19/Australia/QLD963/2020|EPI ISL 530226|B.1|Australia|2020-03-31	Oceania|hCoV-19/Australia/VIC1135/2020|EPI ISL 430601|B.1.370|Australia|2020-04-08	0.0003695723	Oceania
Oceania|hCoV-19/Australia/WA12/2020|EPI ISL 470830|B.1.5|Australia|2020-03-31	Oceania|hCoV-19/Australia/VIC1135/2020|EPI ISL 430601|B.1.370|Australia|2020-04-08	0.0001679541	Oceania
Oceania|hCoV-19/Australia/SAP073/2020|EPI ISL 451110|B.1|Australia|2020-03-31	Oceania|hCoV-19/Australia/VIC1135/2020|EPI ISL 430601|B.1.370|Australia|2020-04-08	0.0001679464	Oceania
Oceania|hCoV-19/Australia/SAP087/2020|EPI ISL 451122|B.1|Australia|2020-03-31	Oceania|hCoV-19/Australia/VIC1135/2020|EPI ISL 430601|B.1.370|Australia|2020-04-08	0.0003695894	Oceania
Oceania|hCoV-19/Australia/VIC990/2020|EPI ISL 430556|B.1|Australia|2020-03-31	Oceania|hCoV-19/Australia/VIC1135/2020|EPI ISL 430601|B.1.370|Australia|2020-04-08	0.0001343544	Oceania
Oceania|hCoV-19/Australia/SAP072/2020|EPI ISL 451109|B.1|Australia|2020-03-31	Oceania|hCoV-19/Australia/VIC1135/2020|EPI ISL 430601|B.1.370|Australia|2020-04-08	0.0001343544	Oceania
Oceania|hCoV-19/Australia/NSW293/2020|EPI ISL 451557|A|Australia|2020-03-31	Oceania|hCoV-19/Australia/VIC1135/2020|EPI ISL 430601|B.1.370|Australia|2020-04-08	0.0004764070	Oceania
Oceania|hCoV-19/Australia/NSW561/2020|EPI ISL 478673|B.1.1|Australia|2020-03-31	Oceania|hCoV-19/Australia/VIC1135/2020|EPI ISL 430601|B.1.370|Australia|2020-04-08	0.0003062298	Oceania
Oceania|hCoV-19/Australia/NSW542/2020|EPI ISL 455081|B.1|Australia|2020-03-31	Oceania|hCoV-19/Australia/VIC1135/2020|EPI ISL 430601|B.1.370|Australia|2020-04-08	0.0001360674	Oceania
Oceania|hCoV-19/Australia/NSW273/2020|EPI ISL 451538|B.1|Australia|2020-03-31	Oceania|hCoV-19/Australia/VIC1135/2020|EPI ISL 430601|B.1.370|Australia|2020-04-08	0.0001360634	Oceania
Oceania|hCoV-19/Australia/NSW289/2020|EPI ISL 451553|B.1.5|Australia|2020-03-31	Oceania|hCoV-19/Australia/VIC1135/2020|EPI ISL 430601|B.1.370|Australia|2020-04-08	0.0002381370	Oceania
Oceania|hCoV-19/Australia/NSW588/2020|EPI ISL 478700|B.1|Australia|2020-03-31	Oceania|hCoV-19/Australia/VIC1135/2020|EPI ISL 430601|B.1.370|Australia|2020-04-08	0.0001360634	Oceania
Oceania|hCoV-19/Australia/NSW496/2020|EPI ISL 455036|B.1.5|Australia|2020-03-31	Oceania|hCoV-19/Australia/VIC1135/2020|EPI ISL 430601|B.1.370|Australia|2020-04-08	0.0001700908	Oceania
Oceania|hCoV-19/Australia/NSW337/2020|EPI ISL 451599|B.4|Australia|2020-03-31	Oceania|hCoV-19/Australia/VIC1135/2020|EPI ISL 430601|B.1.370|Australia|2020-04-08	0.0004764070	Oceania
Oceania|hCoV-19/Australia/NSW329/2020|EPI ISL 451591|B.1.1|Australia|2020-03-31	Oceania|hCoV-19/Australia/VIC1135/2020|EPI ISL 430601|B.1.370|Australia|2020-04-08	0.0003062209	Oceania
Oceania|hCoV-19/Australia/NSW314/2020|EPI ISL 451577|B.1.5|Australia|2020-03-31	Oceania|hCoV-19/Australia/VIC1135/2020|EPI ISL 430601|B.1.370|Australia|2020-04-08	0.0002041131	Oceania
Oceania|hCoV-19/New Zealand/20VR2004/2020|EPI ISL 456330|B.1.8|New Zealand|2020-04-01	Oceania|hCoV-19/Australia/VIC1135/2020|EPI ISL 430601|B.1.370|Australia|2020-04-08	0.0002351592	Oceania
Oceania|hCoV-19/Australia/VPRL007/2020|EPI ISL 455599|B.1|Australia|2020-04-01	Oceania|hCoV-19/Australia/VIC1135/2020|EPI ISL 430601|B.1.370|Australia|2020-04-08	0.0001343544	Oceania
Oceania|hCoV-19/Australia/QLD978/2020|EPI ISL 530229|B|Australia|2020-04-01	Oceania|hCoV-19/Australia/VIC1135/2020|EPI ISL 430601|B.1.370|Australia|2020-04-08	0.0003359862	Oceania
Oceania|hCoV-19/Australia/QLD968/2020|EPI ISL 530228|B.1|Australia|2020-04-01	Oceania|hCoV-19/Australia/VIC1135/2020|EPI ISL 430601|B.1.370|Australia|2020-04-08	0.0001007637	Oceania
Oceania|hCoV-19/Australia/QLD979/2020|EPI ISL 530227|B.1.5|Australia|2020-04-01	Oceania|hCoV-19/Australia/VIC1135/2020|EPI ISL 430601|B.1.370|Australia|2020-04-08	0.0002351590	Oceania
Oceania|hCoV-19/Australia/SAP091/2020|EPI ISL 451126|B.1|Australia|2020-04-01	Oceania|hCoV-19/Australia/VIC1135/2020|EPI ISL 430601|B.1.370|Australia|2020-04-08	0.0002015399	Oceania
Oceania|hCoV-19/Australia/SAP090/2020|EPI ISL 451125|B.1|Australia|2020-04-01	Oceania|hCoV-19/Australia/VIC1135/2020|EPI ISL 430601|B.1.370|Australia|2020-04-08	0.0004032153	Oceania
Oceania|hCoV-19/Australia/NSW589/2020|EPI ISL 478701|B.1|Australia|2020-04-01	Oceania|hCoV-19/Australia/VIC1135/2020|EPI ISL 430601|B.1.370|Australia|2020-04-08	0.0001360634	Oceania
Oceania|hCoV-19/Australia/NSW341/2020|EPI ISL 451603|B.1.8|Australia|2020-04-01	Oceania|hCoV-19/Australia/VIC1135/2020|EPI ISL 430601|B.1.370|Australia|2020-04-08	0.0003062209	Oceania
Oceania|hCoV-19/Australia/NSW306/2020|EPI ISL 451570|B.1.5|Australia|2020-04-01	Oceania|hCoV-19/Australia/VIC1135/2020|EPI ISL 430601|B.1.370|Australia|2020-04-08	0.0001700908	Oceania
Oceania|hCoV-19/Australia/NSW319/2020|EPI ISL 451582|B.1|Australia|2020-04-01	Oceania|hCoV-19/Australia/VIC1135/2020|EPI ISL 430601|B.1.370|Australia|2020-04-08	0.0002041227	Oceania
Oceania|hCoV-19/New Zealand/20VR2000/2020|EPI ISL 456327|B.3|New Zealand|2020-04-01	Oceania|hCoV-19/Australia/VIC1135/2020|EPI ISL 430601|B.1.370|Australia|2020-04-08	0.0005041214	Oceania
Oceania|hCoV-19/New Zealand/20VR2006/2020|EPI ISL 456331|B.1.8|New Zealand|2020-04-01	Oceania|hCoV-19/Australia/VIC1135/2020|EPI ISL 430601|B.1.370|Australia|2020-04-08	0.0002351906	Oceania
Oceania|hCoV-19/Australia/VIC1011/2020|EPI ISL 430547|B.1.5|Australia|2020-04-01	Oceania|hCoV-19/Australia/VIC1135/2020|EPI ISL 430601|B.1.370|Australia|2020-04-08	0.0002352392	Oceania
Oceania|hCoV-19/Australia/SAP088/2020|EPI ISL 451123|B.1|Australia|2020-04-01	Oceania|hCoV-19/Australia/VIC1135/2020|EPI ISL 430601|B.1.370|Australia|2020-04-08	0.0002017524	Oceania
Oceania|hCoV-19/Australia/VIC798/2020|EPI ISL 427072|B.1.5|Australia|2020-04-01	Oceania|hCoV-19/Australia/VIC1135/2020|EPI ISL 430601|B.1.370|Australia|2020-04-08	0.0002697840	Oceania
Oceania|hCoV-19/Australia/VIC799/2020|EPI ISL 427073|B.1|Australia|2020-04-01	Oceania|hCoV-19/Australia/VIC1135/2020|EPI ISL 430601|B.1.370|Australia|2020-04-08	0.0002023989	Oceania
Oceania|hCoV-19/Australia/VIC1013/2020|EPI ISL 430553|B.1.5|Australia|2020-04-01	Oceania|hCoV-19/Australia/VIC1135/2020|EPI ISL 430601|B.1.370|Australia|2020-04-08	0.0002361675	Oceania
Oceania|hCoV-19/Australia/VIC1015/2020|EPI ISL 430559|B.1|Australia|2020-04-01	Oceania|hCoV-19/Australia/VIC1135/2020|EPI ISL 430601|B.1.370|Australia|2020-04-08	0.0001349725	Oceania
Oceania|hCoV-19/Australia/VIC1224/2020|EPI ISL 430522|B.1.5|Australia|2020-04-01	Oceania|hCoV-19/Australia/VIC1135/2020|EPI ISL 430601|B.1.370|Australia|2020-04-08	0.0001690099	Oceania
Oceania|hCoV-19/Australia/VIC1018/2020|EPI ISL 430490|B.1|Australia|2020-04-01	Oceania|hCoV-19/Australia/VIC1135/2020|EPI ISL 430601|B.1.370|Australia|2020-04-08	0.0002704578	Oceania
Oceania|hCoV-19/Australia/VIC1222/2020|EPI ISL 430519|B.1.5|Australia|2020-04-01	Oceania|hCoV-19/Australia/VIC1135/2020|EPI ISL 430601|B.1.370|Australia|2020-04-08	0.0001690442	Oceania
Oceania|hCoV-19/Australia/VIC1214/2020|EPI ISL 430505|B.1.5|Australia|2020-04-01	Oceania|hCoV-19/Australia/VIC1135/2020|EPI ISL 430601|B.1.370|Australia|2020-04-08	0.0002029053	Oceania
Oceania|hCoV-19/Australia/VIC1208/2020|EPI ISL 430498|B.1.5|Australia|2020-04-01	Oceania|hCoV-19/Australia/VIC1135/2020|EPI ISL 430601|B.1.370|Australia|2020-04-08	0.0002705560	Oceania
Oceania|hCoV-19/Australia/VIC1211/2020|EPI ISL 430501|B.1|Australia|2020-04-01	Oceania|hCoV-19/Australia/VIC1135/2020|EPI ISL 430601|B.1.370|Australia|2020-04-08	0.0001693685	Oceania
Oceania|hCoV-19/Australia/VIC1012/2020|EPI ISL 430548|B.1.1|Australia|2020-04-01	Oceania|hCoV-19/Australia/VIC1135/2020|EPI ISL 430601|B.1.370|Australia|2020-04-08	0.0003050673	Oceania
Oceania|hCoV-19/Australia/VIC1219/2020|EPI ISL 430516|B.1.22|Australia|2020-04-01	Oceania|hCoV-19/Australia/VIC1135/2020|EPI ISL 430601|B.1.370|Australia|2020-04-08	0.0002730035	Oceania
Oceania|hCoV-19/Australia/VIC1212/2020|EPI ISL 430502|B.1|Australia|2020-04-01	Oceania|hCoV-19/Australia/VIC1135/2020|EPI ISL 430601|B.1.370|Australia|2020-04-08	0.0003074407	Oceania
Oceania|hCoV-19/Australia/VIC1209/2020|EPI ISL 430499|B.1.1|Australia|2020-04-01	Oceania|hCoV-19/Australia/VIC1135/2020|EPI ISL 430601|B.1.370|Australia|2020-04-08	0.0004444512	Oceania
Oceania|hCoV-19/Australia/SAP089/2020|EPI ISL 451124|B.1|Australia|2020-04-01	Oceania|hCoV-19/Australia/VIC1135/2020|EPI ISL 430601|B.1.370|Australia|2020-04-08	0.0001710250	Oceania
Oceania|hCoV-19/Australia/VIC1014/2020|EPI ISL 430555|B.1.5|Australia|2020-04-01	Oceania|hCoV-19/Australia/VIC1135/2020|EPI ISL 430601|B.1.370|Australia|2020-04-08	0.0002407066	Oceania
Oceania|hCoV-19/Australia/VIC1218/2020|EPI ISL 430515|B.1.5|Australia|2020-04-01	Oceania|hCoV-19/Australia/VIC1135/2020|EPI ISL 430601|B.1.370|Australia|2020-04-08	0.0001720451	Oceania
Oceania|hCoV-19/Australia/SAP092/2020|EPI ISL 451127|B.1|Australia|2020-04-01	Oceania|hCoV-19/Australia/VIC1135/2020|EPI ISL 430601|B.1.370|Australia|2020-04-08	0.0002427291	Oceania
Oceania|hCoV-19/Australia/VPRL009/2020|EPI ISL 455601|B.1|Australia|2020-04-01	Oceania|hCoV-19/Australia/VIC1135/2020|EPI ISL 430601|B.1.370|Australia|2020-04-08	0.0001736015	Oceania
Oceania|hCoV-19/Australia/VIC1213/2020|EPI ISL 430503|B.1|Australia|2020-04-01	Oceania|hCoV-19/Australia/VIC1135/2020|EPI ISL 430601|B.1.370|Australia|2020-04-08	0.0003127280	Oceania
Oceania|hCoV-19/Australia/VIC1215/2020|EPI ISL 430508|B.1|Australia|2020-04-01	Oceania|hCoV-19/Australia/VIC1135/2020|EPI ISL 430601|B.1.370|Australia|2020-04-08	0.0001396508	Oceania
Oceania|hCoV-19/Australia/VIC1010/2020|EPI ISL 430560|B.1|Australia|2020-04-01	Oceania|hCoV-19/Australia/VIC1135/2020|EPI ISL 430601|B.1.370|Australia|2020-04-08	0.0001401865	Oceania
Oceania|hCoV-19/New Zealand/20VR1995/2020|EPI ISL 456325|B|New Zealand|2020-04-01	Oceania|hCoV-19/Australia/VIC1135/2020|EPI ISL 430601|B.1.370|Australia|2020-04-08	0.0003874266	Oceania
Oceania|hCoV-19/New Zealand/20VR2022/2020|EPI ISL 456337|B.1|New Zealand|2020-04-01	Oceania|hCoV-19/Australia/VIC1135/2020|EPI ISL 430601|B.1.370|Australia|2020-04-08	0.0002119942	Oceania
Oceania|hCoV-19/Australia/QLD973/2020|EPI ISL 530231|B.1.5|Australia|2020-04-02	Oceania|hCoV-19/Australia/VIC1135/2020|EPI ISL 430601|B.1.370|Australia|2020-04-08	0.0002687558	Oceania
Oceania|hCoV-19/Australia/QLD1015/2020|EPI ISL 530275|B.1|Australia|2020-04-02	Oceania|hCoV-19/Australia/VIC1135/2020|EPI ISL 430601|B.1.370|Australia|2020-04-08	0.0001007637	Oceania
Oceania|hCoV-19/Australia/VPRL005/2020|EPI ISL 455597|B.1|Australia|2020-04-02	Oceania|hCoV-19/Australia/VIC1135/2020|EPI ISL 430601|B.1.370|Australia|2020-04-08	0.0002015399	Oceania
Oceania|hCoV-19/Australia/NSW2431/2020|EPI ISL 527015|B.1.1|Australia|2020-04-02	Oceania|hCoV-19/Australia/VIC1135/2020|EPI ISL 430601|B.1.370|Australia|2020-04-08	0.0003023736	Oceania
Oceania|hCoV-19/Australia/VIC812/2020|EPI ISL 427085|B.4|Australia|2020-04-02	Oceania|hCoV-19/Australia/VIC1135/2020|EPI ISL 430601|B.1.370|Australia|2020-04-08	0.0005712866	Oceania
Oceania|hCoV-19/Australia/SAP019/2020|EPI ISL 468017|B.1|Australia|2020-04-02	Oceania|hCoV-19/Australia/VIC1135/2020|EPI ISL 430601|B.1.370|Australia|2020-04-08	0.0001679464	Oceania
Oceania|hCoV-19/New Zealand/20VR2095/2020|EPI ISL 548123|B.1.1.75|New Zealand|2020-04-02	Oceania|hCoV-19/Australia/VIC1135/2020|EPI ISL 430601|B.1.370|Australia|2020-04-08	0.0004032624	Oceania
Oceania|hCoV-19/Australia/NSW290/2020|EPI ISL 451554|B.1|Australia|2020-04-02	Oceania|hCoV-19/Australia/VIC1135/2020|EPI ISL 430601|B.1.370|Australia|2020-04-08	0.0003062263	Oceania
Oceania|hCoV-19/Australia/NSW270/2020|EPI ISL 451535|B.3|Australia|2020-04-02	Oceania|hCoV-19/Australia/VIC1135/2020|EPI ISL 430601|B.1.370|Australia|2020-04-08	0.0004423609	Oceania
Oceania|hCoV-19/Australia/NSW284/2020|EPI ISL 451548|B.1.5|Australia|2020-04-02	Oceania|hCoV-19/Australia/VIC1135/2020|EPI ISL 430601|B.1.370|Australia|2020-04-08	0.0001700908	Oceania
Oceania|hCoV-19/Australia/NSW349/2020|EPI ISL 451610|B.1.3|Australia|2020-04-02	Oceania|hCoV-19/Australia/VIC1135/2020|EPI ISL 430601|B.1.370|Australia|2020-04-08	0.0002041721	Oceania
Oceania|hCoV-19/Australia/NSW624/2020|EPI ISL 490033|B.1.1|Australia|2020-04-02	Oceania|hCoV-19/Australia/VIC1135/2020|EPI ISL 430601|B.1.370|Australia|2020-04-08	0.0002721907	Oceania
Oceania|hCoV-19/Australia/NSW277/2020|EPI ISL 451541|B.1.1|Australia|2020-04-02	Oceania|hCoV-19/Australia/VIC1135/2020|EPI ISL 430601|B.1.370|Australia|2020-04-08	0.0003062209	Oceania
Oceania|hCoV-19/New Zealand/20VR1910/2020|EPI ISL 456305|B.31|New Zealand|2020-04-02	Oceania|hCoV-19/Australia/VIC1135/2020|EPI ISL 430601|B.1.370|Australia|2020-04-08	0.0006049837	Oceania
Oceania|hCoV-19/New Zealand/20VR1887/2020|EPI ISL 456294|B.1|New Zealand|2020-04-02	Oceania|hCoV-19/Australia/VIC1135/2020|EPI ISL 430601|B.1.370|Australia|2020-04-08	0.0002351692	Oceania
Oceania|hCoV-19/Australia/SAP014/2020|EPI ISL 468019|B.1|Australia|2020-04-02	Oceania|hCoV-19/Australia/VIC1135/2020|EPI ISL 430601|B.1.370|Australia|2020-04-08	0.0001679690	Oceania
Oceania|hCoV-19/New Zealand/20VR1907/2020|EPI ISL 456303|B.1|New Zealand|2020-04-02	Oceania|hCoV-19/Australia/VIC1135/2020|EPI ISL 430601|B.1.370|Australia|2020-04-08	0.0002352324	Oceania
Oceania|hCoV-19/Australia/SAP018/2020|EPI ISL 467994|B.1|Australia|2020-04-02	Oceania|hCoV-19/Australia/VIC1135/2020|EPI ISL 430601|B.1.370|Australia|2020-04-08	0.0001682119	Oceania
Oceania|hCoV-19/Australia/VIC1025/2020|EPI ISL 430532|B.1.5|Australia|2020-04-02	Oceania|hCoV-19/Australia/VIC1135/2020|EPI ISL 430601|B.1.370|Australia|2020-04-08	0.0001683329	Oceania
Oceania|hCoV-19/Australia/SAP093/2020|EPI ISL 451128|B.1|Australia|2020-04-02	Oceania|hCoV-19/Australia/VIC1135/2020|EPI ISL 430601|B.1.370|Australia|2020-04-08	0.0002020761	Oceania
Oceania|hCoV-19/Australia/SAP017/2020|EPI ISL 468012|B.1|Australia|2020-04-02	Oceania|hCoV-19/Australia/VIC1135/2020|EPI ISL 430601|B.1.370|Australia|2020-04-08	0.0002028822	Oceania
Oceania|hCoV-19/Australia/VIC1232/2020|EPI ISL 563551|B.1.5|Australia|2020-04-02	Oceania|hCoV-19/Australia/VIC1135/2020|EPI ISL 430601|B.1.370|Australia|2020-04-08	0.0001691243	Oceania
Oceania|hCoV-19/Australia/SAP015/2020|EPI ISL 467990|B.1|Australia|2020-04-02	Oceania|hCoV-19/Australia/VIC1135/2020|EPI ISL 430601|B.1.370|Australia|2020-04-08	0.0001691390	Oceania
Oceania|hCoV-19/Australia/VIC1024/2020|EPI ISL 430531|B.1|Australia|2020-04-02	Oceania|hCoV-19/Australia/VIC1135/2020|EPI ISL 430601|B.1.370|Australia|2020-04-08	0.0001016717	Oceania
Oceania|hCoV-19/Australia/VIC814/2020|EPI ISL 427087|B.1.1|Australia|2020-04-02	Oceania|hCoV-19/Australia/VIC1135/2020|EPI ISL 430601|B.1.370|Australia|2020-04-08	0.0004085470	Oceania
Oceania|hCoV-19/Australia/VIC1234/2020|EPI ISL 430511|B.1.1|Australia|2020-04-02	Oceania|hCoV-19/Australia/VIC1135/2020|EPI ISL 430601|B.1.370|Australia|2020-04-08	0.0003409828	Oceania
Oceania|hCoV-19/Australia/VIC1231/2020|EPI ISL 561957|B.1|Australia|2020-04-02	Oceania|hCoV-19/Australia/VIC1135/2020|EPI ISL 430601|B.1.370|Australia|2020-04-08	0.0001022889	Oceania
Oceania|hCoV-19/Australia/ACT0073/2020|EPI ISL 498533|B.1.1|Australia|2020-04-02	Oceania|hCoV-19/Australia/VIC1135/2020|EPI ISL 430601|B.1.370|Australia|2020-04-08	0.0002751293	Oceania
Oceania|hCoV-19/Australia/TAS105/2020|EPI ISL 522571|B.1|Australia|2020-04-02	Oceania|hCoV-19/Australia/VIC1135/2020|EPI ISL 430601|B.1.370|Australia|2020-04-08	0.0001026669	Oceania
Oceania|hCoV-19/Australia/TAS173/2020|EPI ISL 522626|B.1.5|Australia|2020-04-02	Oceania|hCoV-19/Australia/VIC1135/2020|EPI ISL 430601|B.1.370|Australia|2020-04-08	0.0002427595	Oceania
Oceania|hCoV-19/Australia/VIC1881/2020|EPI ISL 480571|B.1.1|Australia|2020-04-02	Oceania|hCoV-19/Australia/VIC1135/2020|EPI ISL 430601|B.1.370|Australia|2020-04-08	0.0003124097	Oceania
Oceania|hCoV-19/Australia/VIC815/2020|EPI ISL 427088|B.1|Australia|2020-04-02	Oceania|hCoV-19/Australia/VIC1135/2020|EPI ISL 430601|B.1.370|Australia|2020-04-08	0.0003140919	Oceania
Oceania|hCoV-19/Australia/VIC813/2020|EPI ISL 427086|B.4|Australia|2020-04-02	Oceania|hCoV-19/Australia/VIC1135/2020|EPI ISL 430601|B.1.370|Australia|2020-04-08	0.0005973797	Oceania
Oceania|hCoV-19/Australia/VIC1046/2020|EPI ISL 430550|B.1|Australia|2020-04-03	Oceania|hCoV-19/Australia/VIC1135/2020|EPI ISL 430601|B.1.370|Australia|2020-04-08	0.0001343604	Oceania
Oceania|hCoV-19/Australia/VIC820/2020|EPI ISL 427092|B.1|Australia|2020-04-03	Oceania|hCoV-19/Australia/VIC1135/2020|EPI ISL 430601|B.1.370|Australia|2020-04-08	0.0002015399	Oceania
Oceania|hCoV-19/Australia/VIC828/2020|EPI ISL 427096|B.1.1|Australia|2020-04-03	Oceania|hCoV-19/Australia/VIC1135/2020|EPI ISL 430601|B.1.370|Australia|2020-04-08	0.0004368179	Oceania
Oceania|hCoV-19/New Zealand/20VR2096/2020|EPI ISL 548124|B.40|New Zealand|2020-04-03	Oceania|hCoV-19/Australia/VIC1135/2020|EPI ISL 430601|B.1.370|Australia|2020-04-08	0.0005040645	Oceania
Oceania|hCoV-19/Australia/SAP226/2020|EPI ISL 468024|B.1.1.1|Australia|2020-04-03	Oceania|hCoV-19/Australia/VIC1135/2020|EPI ISL 430601|B.1.370|Australia|2020-04-08	0.0004368305	Oceania
Oceania|hCoV-19/Australia/VIC1041/2020|EPI ISL 430536|B.1|Australia|2020-04-03	Oceania|hCoV-19/Australia/VIC1135/2020|EPI ISL 430601|B.1.370|Australia|2020-04-08	0.0001343544	Oceania
Oceania|hCoV-19/Australia/VIC824/2020|EPI ISL 427095|B.1|Australia|2020-04-03	Oceania|hCoV-19/Australia/VIC1135/2020|EPI ISL 430601|B.1.370|Australia|2020-04-08	0.0001679465	Oceania
Oceania|hCoV-19/Australia/SAP437/2020|EPI ISL 508128|B.1.1|Australia|2020-04-03	Oceania|hCoV-19/Australia/VIC1135/2020|EPI ISL 430601|B.1.370|Australia|2020-04-08	0.0004032011	Oceania
Oceania|hCoV-19/Australia/QLD967/2020|EPI ISL 530232|B.1|Australia|2020-04-03	Oceania|hCoV-19/Australia/VIC1135/2020|EPI ISL 430601|B.1.370|Australia|2020-04-08	0.0001007637	Oceania
Oceania|hCoV-19/Australia/NSW301/2020|EPI ISL 451565|B.4|Australia|2020-04-03	Oceania|hCoV-19/Australia/VIC1135/2020|EPI ISL 430601|B.1.370|Australia|2020-04-08	0.0005785573	Oceania
Oceania|hCoV-19/Australia/NSW287/2020|EPI ISL 451551|B.1.1|Australia|2020-04-03	Oceania|hCoV-19/Australia/VIC1135/2020|EPI ISL 430601|B.1.370|Australia|2020-04-08	0.0003062209	Oceania
Oceania|hCoV-19/Australia/NSW269/2020|EPI ISL 451534|B.1|Australia|2020-04-03	Oceania|hCoV-19/Australia/VIC1135/2020|EPI ISL 430601|B.1.370|Australia|2020-04-08	0.0001360634	Oceania
Oceania|hCoV-19/Australia/WA13/2020|EPI ISL 470831|B.1|Australia|2020-04-03	Oceania|hCoV-19/Australia/VIC1135/2020|EPI ISL 430601|B.1.370|Australia|2020-04-08	0.0001679691	Oceania
Oceania|hCoV-19/Australia/VIC1039/2020|EPI ISL 430535|B.1.1.8|Australia|2020-04-03	Oceania|hCoV-19/Australia/VIC1135/2020|EPI ISL 430601|B.1.370|Australia|2020-04-08	0.0003706662	Oceania
Oceania|hCoV-19/Australia/VIC821/2020|EPI ISL 427093|B.1.5|Australia|2020-04-03	Oceania|hCoV-19/Australia/VIC1135/2020|EPI ISL 430601|B.1.370|Australia|2020-04-08	0.0001692102	Oceania
Oceania|hCoV-19/Australia/VIC1045/2020|EPI ISL 430546|B.1|Australia|2020-04-03	Oceania|hCoV-19/Australia/VIC1135/2020|EPI ISL 430601|B.1.370|Australia|2020-04-08	0.0001015756	Oceania
Oceania|hCoV-19/Australia/VIC1044/2020|EPI ISL 430540|B.3|Australia|2020-04-03	Oceania|hCoV-19/Australia/VIC1135/2020|EPI ISL 430601|B.1.370|Australia|2020-04-08	0.0004412647	Oceania
Oceania|hCoV-19/Australia/SAP145/2020|EPI ISL 467987|B.1|Australia|2020-04-03	Oceania|hCoV-19/Australia/VIC1135/2020|EPI ISL 430601|B.1.370|Australia|2020-04-08	0.0001364409	Oceania
Oceania|hCoV-19/Australia/VIC1038/2020|EPI ISL 430534|B.1.1|Australia|2020-04-03	Oceania|hCoV-19/Australia/VIC1135/2020|EPI ISL 430601|B.1.370|Australia|2020-04-08	0.0003074445	Oceania
Oceania|hCoV-19/New Zealand/20VR2055/2020|EPI ISL 456350|B.1.1|New Zealand|2020-04-03	Oceania|hCoV-19/Australia/VIC1135/2020|EPI ISL 430601|B.1.370|Australia|2020-04-08	0.0002738958	Oceania
Oceania|hCoV-19/New Zealand/20VR1947/2020|EPI ISL 456318|B.31|New Zealand|2020-04-03	Oceania|hCoV-19/Australia/VIC1135/2020|EPI ISL 430601|B.1.370|Australia|2020-04-08	0.0006507436	Oceania
Oceania|hCoV-19/New Zealand/20VR1927/2020|EPI ISL 456311|B.1|New Zealand|2020-04-03	Oceania|hCoV-19/Australia/VIC1135/2020|EPI ISL 430601|B.1.370|Australia|2020-04-08	0.0001027196	Oceania
Oceania|hCoV-19/New Zealand/20VR1928/2020|EPI ISL 456312|B|New Zealand|2020-04-03	Oceania|hCoV-19/Australia/VIC1135/2020|EPI ISL 430601|B.1.370|Australia|2020-04-08	0.0002396599	Oceania
Oceania|hCoV-19/Australia/VIC818/2020|EPI ISL 427090|B.1.22|Australia|2020-04-03	Oceania|hCoV-19/Australia/VIC1135/2020|EPI ISL 430601|B.1.370|Australia|2020-04-08	0.0004463462	Oceania
Oceania|hCoV-19/Australia/SAP247/2020|EPI ISL 483081|B.1|Australia|2020-04-03	Oceania|hCoV-19/Australia/VIC1135/2020|EPI ISL 430601|B.1.370|Australia|2020-04-08	0.0001718285	Oceania
Oceania|hCoV-19/Australia/VIC816/2020|EPI ISL 427089|B.1.5|Australia|2020-04-03	Oceania|hCoV-19/Australia/VIC1135/2020|EPI ISL 430601|B.1.370|Australia|2020-04-08	0.0003112906	Oceania
Oceania|hCoV-19/New Zealand/20VR1929/2020|EPI ISL 456313|B|New Zealand|2020-04-03	Oceania|hCoV-19/Australia/VIC1135/2020|EPI ISL 430601|B.1.370|Australia|2020-04-08	0.0002112997	Oceania
Oceania|hCoV-19/Australia/VIC837/2020|EPI ISL 427101|B.1.22|Australia|2020-04-04	Oceania|hCoV-19/Australia/VIC1135/2020|EPI ISL 430601|B.1.370|Australia|2020-04-08	0.0003023280	Oceania
Oceania|hCoV-19/Australia/NSW2544/2020|EPI ISL 527045|B.1|Australia|2020-04-04	Oceania|hCoV-19/Australia/VIC1135/2020|EPI ISL 430601|B.1.370|Australia|2020-04-08	0.0001679542	Oceania
Oceania|hCoV-19/Australia/NSW2543/2020|EPI ISL 527044|B.1|Australia|2020-04-04	Oceania|hCoV-19/Australia/VIC1135/2020|EPI ISL 430601|B.1.370|Australia|2020-04-08	0.0002015550	Oceania
Oceania|hCoV-19/Australia/NSW2550/2020|EPI ISL 527051|B.1.98|Australia|2020-04-04	Oceania|hCoV-19/Australia/VIC1135/2020|EPI ISL 430601|B.1.370|Australia|2020-04-08	0.0002687432	Oceania
Oceania|hCoV-19/Australia/VIC848/2020|EPI ISL 427108|B.1|Australia|2020-04-04	Oceania|hCoV-19/Australia/VIC1135/2020|EPI ISL 430601|B.1.370|Australia|2020-04-08	0.0001343606	Oceania
Oceania|hCoV-19/Australia/NSW2548/2020|EPI ISL 527049|B.1.98|Australia|2020-04-04	Oceania|hCoV-19/Australia/VIC1135/2020|EPI ISL 430601|B.1.370|Australia|2020-04-08	0.0004032037	Oceania
Oceania|hCoV-19/Australia/NSW2536/2020|EPI ISL 527039|B.1.98|Australia|2020-04-04	Oceania|hCoV-19/Australia/VIC1135/2020|EPI ISL 430601|B.1.370|Australia|2020-04-08	0.0003359738	Oceania
Oceania|hCoV-19/Australia/NSW2547/2020|EPI ISL 527048|B.1|Australia|2020-04-04	Oceania|hCoV-19/Australia/VIC1135/2020|EPI ISL 430601|B.1.370|Australia|2020-04-08	0.0002687586	Oceania
Oceania|hCoV-19/Australia/VIC843/2020|EPI ISL 427103|B.1.5|Australia|2020-04-04	Oceania|hCoV-19/Australia/VIC1135/2020|EPI ISL 430601|B.1.370|Australia|2020-04-08	0.0001679541	Oceania
Oceania|hCoV-19/Australia/VIC842/2020|EPI ISL 427102|B.1|Australia|2020-04-04	Oceania|hCoV-19/Australia/VIC1135/2020|EPI ISL 430601|B.1.370|Australia|2020-04-08	0.0002351414	Oceania
Oceania|hCoV-19/Australia/NSW2551/2020|EPI ISL 527052|B.1.98|Australia|2020-04-04	Oceania|hCoV-19/Australia/VIC1135/2020|EPI ISL 430601|B.1.370|Australia|2020-04-08	0.0003695958	Oceania
Oceania|hCoV-19/Australia/NSW2545/2020|EPI ISL 527046|B.40|Australia|2020-04-04	Oceania|hCoV-19/Australia/VIC1135/2020|EPI ISL 430601|B.1.370|Australia|2020-04-08	0.0004704288	Oceania
Oceania|hCoV-19/Australia/NSW2549/2020|EPI ISL 527050|B.1.98|Australia|2020-04-04	Oceania|hCoV-19/Australia/VIC1135/2020|EPI ISL 430601|B.1.370|Australia|2020-04-08	0.0004704454	Oceania
Oceania|hCoV-19/Australia/VIC846/2020|EPI ISL 427106|B.4|Australia|2020-04-04	Oceania|hCoV-19/Australia/VIC1135/2020|EPI ISL 430601|B.1.370|Australia|2020-04-08	0.0006049147	Oceania
Oceania|hCoV-19/Australia/VIC845/2020|EPI ISL 427105|B.1.22|Australia|2020-04-04	Oceania|hCoV-19/Australia/VIC1135/2020|EPI ISL 430601|B.1.370|Australia|2020-04-08	0.0003359429	Oceania
Oceania|hCoV-19/Australia/NSW2542/2020|EPI ISL 527043|B.1|Australia|2020-04-04	Oceania|hCoV-19/Australia/VIC1135/2020|EPI ISL 430601|B.1.370|Australia|2020-04-08	0.0001679590	Oceania
Oceania|hCoV-19/Australia/VIC1062/2020|EPI ISL 430578|B.1.5|Australia|2020-04-04	Oceania|hCoV-19/Australia/VIC1135/2020|EPI ISL 430601|B.1.370|Australia|2020-04-08	0.0003023788	Oceania
Oceania|hCoV-19/Australia/NSW298/2020|EPI ISL 451562|B.1.5|Australia|2020-04-04	Oceania|hCoV-19/Australia/VIC1135/2020|EPI ISL 430601|B.1.370|Australia|2020-04-08	0.0003061977	Oceania
Oceania|hCoV-19/Australia/NSW295/2020|EPI ISL 451559|B.4|Australia|2020-04-04	Oceania|hCoV-19/Australia/VIC1135/2020|EPI ISL 430601|B.1.370|Australia|2020-04-08	0.0004764070	Oceania
Oceania|hCoV-19/Australia/NSW296/2020|EPI ISL 451560|B.1.1|Australia|2020-04-04	Oceania|hCoV-19/Australia/VIC1135/2020|EPI ISL 430601|B.1.370|Australia|2020-04-08	0.0003062209	Oceania
Oceania|hCoV-19/Australia/NSW309/2020|EPI ISL 451573|B.1.5|Australia|2020-04-04	Oceania|hCoV-19/Australia/VIC1135/2020|EPI ISL 430601|B.1.370|Australia|2020-04-08	0.0002041191	Oceania
Oceania|hCoV-19/New Zealand/20VR2063/2020|EPI ISL 456355|B.1.1|New Zealand|2020-04-04	Oceania|hCoV-19/Australia/VIC1135/2020|EPI ISL 430601|B.1.370|Australia|2020-04-08	0.0002687893	Oceania
Oceania|hCoV-19/New Zealand/20VR1936/2020|EPI ISL 456315|B.1|New Zealand|2020-04-04	Oceania|hCoV-19/Australia/VIC1135/2020|EPI ISL 430601|B.1.370|Australia|2020-04-08	0.0001680020	Oceania
Oceania|hCoV-19/Australia/VIC851/2020|EPI ISL 427111|B.1.1|Australia|2020-04-04	Oceania|hCoV-19/Australia/VIC1135/2020|EPI ISL 430601|B.1.370|Australia|2020-04-08	0.0003024854	Oceania
Oceania|hCoV-19/Australia/VIC849/2020|EPI ISL 427109|B.1|Australia|2020-04-04	Oceania|hCoV-19/Australia/VIC1135/2020|EPI ISL 430601|B.1.370|Australia|2020-04-08	0.0001008179	Oceania
Oceania|hCoV-19/Australia/VIC850/2020|EPI ISL 427110|B.1.1|Australia|2020-04-04	Oceania|hCoV-19/Australia/VIC1135/2020|EPI ISL 430601|B.1.370|Australia|2020-04-08	0.0002695769	Oceania
Oceania|hCoV-19/Australia/VIC852/2020|EPI ISL 427112|B.1.1|Australia|2020-04-04	Oceania|hCoV-19/Australia/VIC1135/2020|EPI ISL 430601|B.1.370|Australia|2020-04-08	0.0002716362	Oceania
Oceania|hCoV-19/Australia/VIC829/2020|EPI ISL 427097|B.1.5|Australia|2020-04-04	Oceania|hCoV-19/Australia/VIC1135/2020|EPI ISL 430601|B.1.370|Australia|2020-04-08	0.0002047774	Oceania
Oceania|hCoV-19/Australia/VIC1276/2020|EPI ISL 430685|B.1.1.10|Australia|2020-04-04	Oceania|hCoV-19/Australia/VIC1135/2020|EPI ISL 430601|B.1.370|Australia|2020-04-08	0.0004452220	Oceania
Oceania|hCoV-19/Australia/VIC834/2020|EPI ISL 427099|B.1|Australia|2020-04-04	Oceania|hCoV-19/Australia/VIC1135/2020|EPI ISL 430601|B.1.370|Australia|2020-04-08	0.0002090567	Oceania
Oceania|hCoV-19/Australia/VIC844/2020|EPI ISL 427104|B.1.5|Australia|2020-04-04	Oceania|hCoV-19/Australia/VIC1135/2020|EPI ISL 430601|B.1.370|Australia|2020-04-08	0.0002808629	Oceania
Oceania|hCoV-19/New Zealand/20VR2097/2020|EPI ISL 456376|B.1.370|New Zealand|2020-04-05	Oceania|hCoV-19/Australia/VIC1135/2020|EPI ISL 430601|B.1.370|Australia|2020-04-08	0.0000671744	Oceania
Oceania|hCoV-19/Australia/VIC857/2020|EPI ISL 427116|B.1|Australia|2020-04-05	Oceania|hCoV-19/Australia/VIC1135/2020|EPI ISL 430601|B.1.370|Australia|2020-04-08	0.0001343544	Oceania
Oceania|hCoV-19/Australia/VIC858/2020|EPI ISL 427117|B.1.1|Australia|2020-04-05	Oceania|hCoV-19/Australia/VIC1135/2020|EPI ISL 430601|B.1.370|Australia|2020-04-08	0.0003023736	Oceania
Oceania|hCoV-19/Australia/VIC860/2020|EPI ISL 427118|B.1.1|Australia|2020-04-05	Oceania|hCoV-19/Australia/VIC1135/2020|EPI ISL 430601|B.1.370|Australia|2020-04-08	0.0002687710	Oceania
Oceania|hCoV-19/Australia/VIC876/2020|EPI ISL 427131|B.1.1.33|Australia|2020-04-05	Oceania|hCoV-19/Australia/VIC1135/2020|EPI ISL 430601|B.1.370|Australia|2020-04-08	0.0003359775	Oceania
Oceania|hCoV-19/Australia/SAP441/2020|EPI ISL 508132|B.1.1|Australia|2020-04-05	Oceania|hCoV-19/Australia/VIC1135/2020|EPI ISL 430601|B.1.370|Australia|2020-04-08	0.0003359776	Oceania
Oceania|hCoV-19/Australia/NSW2132/2020|EPI ISL 500625|B.1|Australia|2020-04-05	Oceania|hCoV-19/Australia/VIC1135/2020|EPI ISL 430601|B.1.370|Australia|2020-04-08	0.0003359621	Oceania
Oceania|hCoV-19/Australia/VIC869/2020|EPI ISL 427124|B.3|Australia|2020-04-05	Oceania|hCoV-19/Australia/VIC1135/2020|EPI ISL 430601|B.1.370|Australia|2020-04-08	0.0004031941	Oceania
Oceania|hCoV-19/Australia/VIC863/2020|EPI ISL 427120|B.1|Australia|2020-04-05	Oceania|hCoV-19/Australia/VIC1135/2020|EPI ISL 430601|B.1.370|Australia|2020-04-08	0.0001007637	Oceania
Oceania|hCoV-19/Australia/NSW275/2020|EPI ISL 451539|B.6|Australia|2020-04-05	Oceania|hCoV-19/Australia/VIC1135/2020|EPI ISL 430601|B.1.370|Australia|2020-04-08	0.0005785573	Oceania
Oceania|hCoV-19/Australia/WA99/2020|EPI ISL 512752|B.1.1|Australia|2020-04-05	Oceania|hCoV-19/Australia/VIC1135/2020|EPI ISL 430601|B.1.370|Australia|2020-04-08	0.0004424324	Oceania
Oceania|hCoV-19/Australia/NSW2131/2020|EPI ISL 500624|B.1|Australia|2020-04-05	Oceania|hCoV-19/Australia/VIC1135/2020|EPI ISL 430601|B.1.370|Australia|2020-04-08	0.0002351506	Oceania
Oceania|hCoV-19/New Zealand/20VR2059/2020|EPI ISL 456353|B.1|New Zealand|2020-04-05	Oceania|hCoV-19/Australia/VIC1135/2020|EPI ISL 430601|B.1.370|Australia|2020-04-08	0.0002353273	Oceania
Oceania|hCoV-19/Australia/VIC870/2020|EPI ISL 427125|B.1.5|Australia|2020-04-05	Oceania|hCoV-19/Australia/VIC1135/2020|EPI ISL 430601|B.1.370|Australia|2020-04-08	0.0001684464	Oceania
Oceania|hCoV-19/Australia/VIC1071/2020|EPI ISL 430581|B.1|Australia|2020-04-05	Oceania|hCoV-19/Australia/VIC1135/2020|EPI ISL 430601|B.1.370|Australia|2020-04-08	0.0002022410	Oceania
Oceania|hCoV-19/Australia/VIC873/2020|EPI ISL 427128|B.1|Australia|2020-04-05	Oceania|hCoV-19/Australia/VIC1135/2020|EPI ISL 430601|B.1.370|Australia|2020-04-08	0.0002361161	Oceania
Oceania|hCoV-19/Australia/WA83/2020|EPI ISL 512736|B.1.1|Australia|2020-04-05	Oceania|hCoV-19/Australia/VIC1135/2020|EPI ISL 430601|B.1.370|Australia|2020-04-08	0.0004173530	Oceania
Oceania|hCoV-19/Australia/VIC872/2020|EPI ISL 427127|B.52|Australia|2020-04-05	Oceania|hCoV-19/Australia/VIC1135/2020|EPI ISL 430601|B.1.370|Australia|2020-04-08	0.0005870818	Oceania
Oceania|hCoV-19/New Zealand/20VR2098/2020|EPI ISL 548125|B.1.1|New Zealand|2020-04-05	Oceania|hCoV-19/Australia/VIC1135/2020|EPI ISL 430601|B.1.370|Australia|2020-04-08	0.0002805204	Oceania
Oceania|hCoV-19/New Zealand/20VR2092/2020|EPI ISL 456373|B.1|New Zealand|2020-04-05	Oceania|hCoV-19/Australia/VIC1135/2020|EPI ISL 430601|B.1.370|Australia|2020-04-08	0.0001753835	Oceania
Oceania|hCoV-19/Australia/SAP027/2020|EPI ISL 468009|B.1|Australia|2020-04-06	Oceania|hCoV-19/Australia/VIC1135/2020|EPI ISL 430601|B.1.370|Australia|2020-04-08	0.0001679435	Oceania
Oceania|hCoV-19/Australia/VIC881/2020|EPI ISL 427135|B.1.1|Australia|2020-04-06	Oceania|hCoV-19/Australia/VIC1135/2020|EPI ISL 430601|B.1.370|Australia|2020-04-08	0.0003360027	Oceania
Oceania|hCoV-19/Australia/VIC883/2020|EPI ISL 427136|B.1.356|Australia|2020-04-06	Oceania|hCoV-19/Australia/VIC1135/2020|EPI ISL 430601|B.1.370|Australia|2020-04-08	0.0002016101	Oceania
Oceania|hCoV-19/Australia/WA15/2020|EPI ISL 470833|B.1|Australia|2020-04-06	Oceania|hCoV-19/Australia/VIC1135/2020|EPI ISL 430601|B.1.370|Australia|2020-04-08	0.0002351589	Oceania
Oceania|hCoV-19/Australia/VIC884/2020|EPI ISL 427137|B.1|Australia|2020-04-06	Oceania|hCoV-19/Australia/VIC1135/2020|EPI ISL 430601|B.1.370|Australia|2020-04-08	0.0001680558	Oceania
Oceania|hCoV-19/Australia/VIC1080/2020|EPI ISL 430579|B.1|Australia|2020-04-06	Oceania|hCoV-19/Australia/VIC1135/2020|EPI ISL 430601|B.1.370|Australia|2020-04-08	0.0002015514	Oceania
Oceania|hCoV-19/Australia/NSW2577/2020|EPI ISL 527062|B.1|Australia|2020-04-06	Oceania|hCoV-19/Australia/VIC1135/2020|EPI ISL 430601|B.1.370|Australia|2020-04-08	0.0002687586	Oceania
Oceania|hCoV-19/Australia/NSW544/2020|EPI ISL 455083|B.1.5|Australia|2020-04-06	Oceania|hCoV-19/Australia/VIC1135/2020|EPI ISL 430601|B.1.370|Australia|2020-04-08	0.0002721828	Oceania
Oceania|hCoV-19/Australia/NSW381/2020|EPI ISL 451641|B.1.5|Australia|2020-04-06	Oceania|hCoV-19/Australia/VIC1135/2020|EPI ISL 430601|B.1.370|Australia|2020-04-08	0.0001700908	Oceania
Oceania|hCoV-19/Australia/NSW321/2020|EPI ISL 451583|B.1|Australia|2020-04-06	Oceania|hCoV-19/Australia/VIC1135/2020|EPI ISL 430601|B.1.370|Australia|2020-04-08	0.0001700908	Oceania
Oceania|hCoV-19/Australia/VIC887/2020|EPI ISL 427140|B.31|Australia|2020-04-06	Oceania|hCoV-19/Australia/VIC1135/2020|EPI ISL 430601|B.1.370|Australia|2020-04-08	0.0006747679	Oceania
Oceania|hCoV-19/Australia/VIC1089/2020|EPI ISL 430673|B.1.1|Australia|2020-04-06	Oceania|hCoV-19/Australia/VIC1135/2020|EPI ISL 430601|B.1.370|Australia|2020-04-08	0.0003050728	Oceania
Oceania|hCoV-19/Australia/VIC885/2020|EPI ISL 427138|B.1|Australia|2020-04-06	Oceania|hCoV-19/Australia/VIC1135/2020|EPI ISL 430601|B.1.370|Australia|2020-04-08	0.0001017202	Oceania
Oceania|hCoV-19/Australia/VIC1088/2020|EPI ISL 521864|B.6|Australia|2020-04-06	Oceania|hCoV-19/Australia/VIC1135/2020|EPI ISL 430601|B.1.370|Australia|2020-04-08	0.0004751889	Oceania
Oceania|hCoV-19/New Zealand/20VR2066/2020|EPI ISL 456357|B.31|New Zealand|2020-04-06	Oceania|hCoV-19/Australia/VIC1135/2020|EPI ISL 430601|B.1.370|Australia|2020-04-08	0.0006458118	Oceania
Oceania|hCoV-19/Australia/VIC888/2020|EPI ISL 427141|B.1|Australia|2020-04-06	Oceania|hCoV-19/Australia/VIC1135/2020|EPI ISL 430601|B.1.370|Australia|2020-04-08	0.0001362087	Oceania
Oceania|hCoV-19/Australia/VIC1078/2020|EPI ISL 430564|B.1|Australia|2020-04-06	Oceania|hCoV-19/Australia/VIC1135/2020|EPI ISL 430601|B.1.370|Australia|2020-04-08	0.0001720607	Oceania
Oceania|hCoV-19/Australia/WA44/2020|EPI ISL 470861|B.1|Australia|2020-04-07	Oceania|hCoV-19/Australia/VIC1135/2020|EPI ISL 430601|B.1.370|Australia|2020-04-08	0.0003023650	Oceania
Oceania|hCoV-19/Australia/VIC1112/2020|EPI ISL 430573|B.1|Australia|2020-04-07	Oceania|hCoV-19/Australia/VIC1135/2020|EPI ISL 430601|B.1.370|Australia|2020-04-08	0.0001007637	Oceania
Oceania|hCoV-19/Australia/SAP297/2020|EPI ISL 468025|B.1.5|Australia|2020-04-07	Oceania|hCoV-19/Australia/VIC1135/2020|EPI ISL 430601|B.1.370|Australia|2020-04-08	0.0002687633	Oceania
Oceania|hCoV-19/Australia/NSW383/2020|EPI ISL 451643|B.1.5|Australia|2020-04-07	Oceania|hCoV-19/Australia/VIC1135/2020|EPI ISL 430601|B.1.370|Australia|2020-04-08	0.0003402267	Oceania
Oceania|hCoV-19/Australia/NSW604/2020|EPI ISL 478716|B.1|Australia|2020-04-07	Oceania|hCoV-19/Australia/VIC1135/2020|EPI ISL 430601|B.1.370|Australia|2020-04-08	0.0002381481	Oceania
Oceania|hCoV-19/Australia/ACT0051/2020|EPI ISL 498518|B.1|Australia|2020-04-07	Oceania|hCoV-19/Australia/VIC1135/2020|EPI ISL 430601|B.1.370|Australia|2020-04-08	0.0001679691	Oceania
Oceania|hCoV-19/Australia/VIC1279/2020|EPI ISL 430678|B.1.1|Australia|2020-04-07	Oceania|hCoV-19/Australia/VIC1135/2020|EPI ISL 430601|B.1.370|Australia|2020-04-08	0.0003024651	Oceania
Oceania|hCoV-19/Australia/SAP298/2020|EPI ISL 468007|B.1.5|Australia|2020-04-07	Oceania|hCoV-19/Australia/VIC1135/2020|EPI ISL 430601|B.1.370|Australia|2020-04-08	0.0002692245	Oceania
Oceania|hCoV-19/Australia/VIC1094/2020|EPI ISL 430583|B.1.5|Australia|2020-04-07	Oceania|hCoV-19/Australia/VIC1135/2020|EPI ISL 430601|B.1.370|Australia|2020-04-08	0.0002357381	Oceania
Oceania|hCoV-19/Australia/VIC1110/2020|EPI ISL 430569|B.1.1|Australia|2020-04-07	Oceania|hCoV-19/Australia/VIC1135/2020|EPI ISL 430601|B.1.370|Australia|2020-04-08	0.0003040421	Oceania
Oceania|hCoV-19/Australia/VIC1109/2020|EPI ISL 430618|B.1|Australia|2020-04-07	Oceania|hCoV-19/Australia/VIC1135/2020|EPI ISL 430601|B.1.370|Australia|2020-04-08	0.0002026540	Oceania
Oceania|hCoV-19/Australia/VIC1113/2020|EPI ISL 430575|B.1|Australia|2020-04-07	Oceania|hCoV-19/Australia/VIC1135/2020|EPI ISL 430601|B.1.370|Australia|2020-04-08	0.0002029213	Oceania
Oceania|hCoV-19/Australia/WA43/2020|EPI ISL 470860|B.1|Australia|2020-04-07	Oceania|hCoV-19/Australia/VIC1135/2020|EPI ISL 430601|B.1.370|Australia|2020-04-08	0.0003058472	Oceania
Oceania|hCoV-19/Australia/VIC1106/2020|EPI ISL 430588|B.1.265|Australia|2020-04-07	Oceania|hCoV-19/Australia/VIC1135/2020|EPI ISL 430601|B.1.370|Australia|2020-04-08	0.0001359986	Oceania
Oceania|hCoV-19/Australia/TAS60/2020|EPI ISL 522733|B.1|Australia|2020-04-07	Oceania|hCoV-19/Australia/VIC1135/2020|EPI ISL 430601|B.1.370|Australia|2020-04-08	0.0002047440	Oceania
Oceania|hCoV-19/New Zealand/20VR2046/2020|EPI ISL 456345|B.1.5|New Zealand|2020-04-07	Oceania|hCoV-19/Australia/VIC1135/2020|EPI ISL 430601|B.1.370|Australia|2020-04-08	0.0001726803	Oceania
Oceania|hCoV-19/New Zealand/20VR2072/2020|EPI ISL 456359|B|New Zealand|2020-04-07	Oceania|hCoV-19/Australia/VIC1135/2020|EPI ISL 430601|B.1.370|Australia|2020-04-08	0.0004525009	Oceania
Oceania|hCoV-19/Australia/VIC1111/2020|EPI ISL 430570|B.1|Australia|2020-04-07	Oceania|hCoV-19/Australia/VIC1135/2020|EPI ISL 430601|B.1.370|Australia|2020-04-08	0.0001394934	Oceania
Oceania|hCoV-19/Australia/SAP301/2020|EPI ISL 467986|B.1|Australia|2020-04-07	Oceania|hCoV-19/Australia/VIC1135/2020|EPI ISL 430601|B.1.370|Australia|2020-04-08	0.0006676611	Oceania
Oceania|hCoV-19/Australia/VIC1092/2020|EPI ISL 430582|B.1|Australia|2020-04-07	Oceania|hCoV-19/Australia/VIC1135/2020|EPI ISL 430601|B.1.370|Australia|2020-04-08	0.0002465771	Oceania
Oceania|hCoV-19/Australia/VIC1280/2020|EPI ISL 430709|B.1.1|Australia|2020-04-07	Oceania|hCoV-19/Australia/VIC1135/2020|EPI ISL 430601|B.1.370|Australia|2020-04-08	0.0003111534	Oceania
Oceania|hCoV-19/Australia/WA45/2020|EPI ISL 470862|B.1|Australia|2020-04-08	Oceania|hCoV-19/Australia/VIC1135/2020|EPI ISL 430601|B.1.370|Australia|2020-04-08	0.0003695726	Oceania
Oceania|hCoV-19/Australia/QLD969/2020|EPI ISL 530233|B.1|Australia|2020-04-08	Oceania|hCoV-19/Australia/VIC1135/2020|EPI ISL 430601|B.1.370|Australia|2020-04-08	0.0001007637	Oceania
Oceania|hCoV-19/Australia/WA17/2020|EPI ISL 470835|B.1|Australia|2020-04-08	Oceania|hCoV-19/Australia/VIC1135/2020|EPI ISL 430601|B.1.370|Australia|2020-04-08	0.0002351589	Oceania
Oceania|hCoV-19/Australia/NSW595/2020|EPI ISL 478707|B.1.1|Australia|2020-04-08	Oceania|hCoV-19/Australia/VIC1135/2020|EPI ISL 430601|B.1.370|Australia|2020-04-08	0.0003062209	Oceania
Oceania|hCoV-19/Australia/NSW603/2020|EPI ISL 478715|B.1|Australia|2020-04-08	Oceania|hCoV-19/Australia/VIC1135/2020|EPI ISL 430601|B.1.370|Australia|2020-04-08	0.0002381481	Oceania
Oceania|hCoV-19/Australia/NSW302/2020|EPI ISL 451566|B.1.5|Australia|2020-04-08	Oceania|hCoV-19/Australia/VIC1135/2020|EPI ISL 430601|B.1.370|Australia|2020-04-08	0.0002041227	Oceania
Oceania|hCoV-19/Australia/NSW294/2020|EPI ISL 451558|B.1.1.33|Australia|2020-04-08	Oceania|hCoV-19/Australia/VIC1135/2020|EPI ISL 430601|B.1.370|Australia|2020-04-08	0.0003402525	Oceania
Oceania|hCoV-19/Australia/NSW352/2020|EPI ISL 451613|B.1.5|Australia|2020-04-08	Oceania|hCoV-19/Australia/VIC1135/2020|EPI ISL 430601|B.1.370|Australia|2020-04-08	0.0001700908	Oceania
Oceania|hCoV-19/Australia/WA60/2020|EPI ISL 512713|B.1|Australia|2020-04-08	Oceania|hCoV-19/Australia/VIC1135/2020|EPI ISL 430601|B.1.370|Australia|2020-04-08	0.0002041330	Oceania
Oceania|hCoV-19/Australia/WA104/2020|EPI ISL 512757|B.1|Australia|2020-04-08	Oceania|hCoV-19/Australia/VIC1135/2020|EPI ISL 430601|B.1.370|Australia|2020-04-08	0.0002721886	Oceania
Oceania|hCoV-19/Australia/WA61/2020|EPI ISL 512714|B.1|Australia|2020-04-08	Oceania|hCoV-19/Australia/VIC1135/2020|EPI ISL 430601|B.1.370|Australia|2020-04-08	0.0002381670	Oceania
Oceania|hCoV-19/Australia/NSW02/2020|EPI ISL 408976|B|Australia|2020-01-22	Oceania|hCoV-19/Australia/VIC1281/2020|EPI ISL 430676|B.1.1|Australia|2020-04-08	0.0003365372	Oceania
Oceania|hCoV-19/Australia/NSW01/2020|EPI ISL 407893|A|Australia|2020-01-24	Oceania|hCoV-19/Australia/VIC1281/2020|EPI ISL 430676|B.1.1|Australia|2020-04-08	0.0003360581	Oceania
Oceania|hCoV-19/Australia/NSW04/2020|EPI ISL 417030|A|Australia|2020-01-24	Oceania|hCoV-19/Australia/VIC1281/2020|EPI ISL 430676|B.1.1|Australia|2020-04-08	0.0004369023	Oceania
Oceania|hCoV-19/Australia/VIC02/2020|EPI ISL 416410|B|Australia|2020-01-24	Oceania|hCoV-19/Australia/VIC1281/2020|EPI ISL 430676|B.1.1|Australia|2020-04-08	0.0003391734	Oceania
Oceania|hCoV-19/Australia/VIC01/2020|EPI ISL 406844|B|Australia|2020-01-25	Oceania|hCoV-19/Australia/VIC1281/2020|EPI ISL 430676|B.1.1|Australia|2020-04-08	0.0003698297	Oceania
Oceania|hCoV-19/Australia/NSW03/2020|EPI ISL 408977|B|Australia|2020-01-25	Oceania|hCoV-19/Australia/VIC1281/2020|EPI ISL 430676|B.1.1|Australia|2020-04-08	0.0003024600	Oceania
Oceania|hCoV-19/Australia/NSW2153/2020|EPI ISL 509505|B.1.5|Australia|2020-01-25	Oceania|hCoV-19/Australia/VIC1281/2020|EPI ISL 430676|B.1.1|Australia|2020-04-08	0.0001680231	Oceania
Oceania|hCoV-19/Australia/QLD01/2020|EPI ISL 407894|A|Australia|2020-01-28	Oceania|hCoV-19/Australia/VIC1281/2020|EPI ISL 430676|B.1.1|Australia|2020-04-08	0.0004033093	Oceania
Oceania|hCoV-19/Australia/VPRL014/2020|EPI ISL 455603|B.1|Australia|2020-01-30	Oceania|hCoV-19/Australia/VIC1281/2020|EPI ISL 430676|B.1.1|Australia|2020-04-08	0.0003360580	Oceania
Oceania|hCoV-19/Australia/QLD02/2020|EPI ISL 407896|A|Australia|2020-01-30	Oceania|hCoV-19/Australia/VIC1281/2020|EPI ISL 430676|B.1.1|Australia|2020-04-08	0.0004705469	Oceania
Oceania|hCoV-19/Australia/SA01/2020|EPI ISL 480778|B.1|Australia|2020-01-30	Oceania|hCoV-19/Australia/VIC1281/2020|EPI ISL 430676|B.1.1|Australia|2020-04-08	0.0003365103	Oceania
Oceania|hCoV-19/Australia/SA04/2020|EPI ISL 480781|B.1|Australia|2020-01-30	Oceania|hCoV-19/Australia/VIC1281/2020|EPI ISL 430676|B.1.1|Australia|2020-04-08	0.0003380686	Oceania
Oceania|hCoV-19/Australia/VIC13/2020|EPI ISL 419733|B|Australia|2020-01-31	Oceania|hCoV-19/Australia/VIC1281/2020|EPI ISL 430676|B.1.1|Australia|2020-04-08	0.0004038270	Oceania
Oceania|hCoV-19/Australia/VIC14/2020|EPI ISL 419734|B|Australia|2020-02-02	Oceania|hCoV-19/Australia/VIC1281/2020|EPI ISL 430676|B.1.1|Australia|2020-04-08	0.0003073093	Oceania
Oceania|hCoV-19/Australia/QLD03/2020|EPI ISL 410717|A|Australia|2020-02-05	Oceania|hCoV-19/Australia/VIC1281/2020|EPI ISL 430676|B.1.1|Australia|2020-04-08	0.0004369274	Oceania
Oceania|hCoV-19/Australia/QLD04/2020|EPI ISL 410718|A|Australia|2020-02-05	Oceania|hCoV-19/Australia/VIC1281/2020|EPI ISL 430676|B.1.1|Australia|2020-04-08	0.0004033093	Oceania
Oceania|hCoV-19/Australia/VIC07/2020|EPI ISL 416415|A|Australia|2020-02-08	Oceania|hCoV-19/Australia/VIC1281/2020|EPI ISL 430676|B.1.1|Australia|2020-04-08	0.0004369274	Oceania
Oceania|hCoV-19/Australia/SAP097/2020|EPI ISL 468039|B|Australia|2020-02-22	Oceania|hCoV-19/Australia/VIC1281/2020|EPI ISL 430676|B.1.1|Australia|2020-04-08	0.0003697055	Oceania
Oceania|hCoV-19/Australia/WA11/2020|EPI ISL 420456|B|Australia|2020-02-22	Oceania|hCoV-19/Australia/VIC1281/2020|EPI ISL 430676|B.1.1|Australia|2020-04-08	0.0003697257	Oceania
Oceania|hCoV-19/Australia/WA34/2020|EPI ISL 470851|B|Australia|2020-02-27	Oceania|hCoV-19/Australia/VIC1281/2020|EPI ISL 430676|B.1.1|Australia|2020-04-08	0.0003696884	Oceania
Oceania|hCoV-19/New Zealand/20VR0174/2020|EPI ISL 413490|B.4|New Zealand|2020-02-27	Oceania|hCoV-19/Australia/VIC1281/2020|EPI ISL 430676|B.1.1|Australia|2020-04-08	0.0004370411	Oceania
Oceania|hCoV-19/Australia/NSW05/2020|EPI ISL 412975|B.4|Australia|2020-02-28	Oceania|hCoV-19/Australia/VIC1281/2020|EPI ISL 430676|B.1.1|Australia|2020-04-08	0.0004706037	Oceania
Oceania|hCoV-19/Australia/QLDID922/2020|EPI ISL 418799|B|Australia|2020-02-28	Oceania|hCoV-19/Australia/VIC1281/2020|EPI ISL 430676|B.1.1|Australia|2020-04-08	0.0004369149	Oceania
Oceania|hCoV-19/Australia/NSW09/2020|EPI ISL 413595|B.4|Australia|2020-02-28	Oceania|hCoV-19/Australia/VIC1281/2020|EPI ISL 430676|B.1.1|Australia|2020-04-08	0.0005106150	Oceania
Oceania|hCoV-19/Australia/NSW08/2020|EPI ISL 413594|B|Australia|2020-02-28	Oceania|hCoV-19/Australia/VIC1281/2020|EPI ISL 430676|B.1.1|Australia|2020-04-08	0.0002722599	Oceania
Oceania|hCoV-19/Australia/NSW10/2020|EPI ISL 413596|B|Australia|2020-02-28	Oceania|hCoV-19/Australia/VIC1281/2020|EPI ISL 430676|B.1.1|Australia|2020-04-08	0.0002722692	Oceania
Oceania|hCoV-19/Australia/NSW219/2020|EPI ISL 427643|B|Australia|2020-02-28	Oceania|hCoV-19/Australia/VIC1281/2020|EPI ISL 430676|B.1.1|Australia|2020-04-08	0.0002722784	Oceania
Oceania|hCoV-19/Australia/NSW07/2020|EPI ISL 413214|B.4|Australia|2020-02-29	Oceania|hCoV-19/Australia/VIC1281/2020|EPI ISL 430676|B.1.1|Australia|2020-04-08	0.0004369676	Oceania
Oceania|hCoV-19/Australia/QLD09/2020|EPI ISL 414414|B.4|Australia|2020-02-29	Oceania|hCoV-19/Australia/VIC1281/2020|EPI ISL 430676|B.1.1|Australia|2020-04-08	0.0004705903	Oceania
Oceania|hCoV-19/Australia/NSW06/2020|EPI ISL 413213|B.4|Australia|2020-02-29	Oceania|hCoV-19/Australia/VIC1281/2020|EPI ISL 430676|B.1.1|Australia|2020-04-08	0.0005042230	Oceania
Oceania|hCoV-19/New Zealand/20VR0189/2020|EPI ISL 416519|B.1.1|New Zealand|2020-03-02	Oceania|hCoV-19/Australia/VIC1281/2020|EPI ISL 430676|B.1.1|Australia|2020-04-08	0.0000335952	Oceania
Oceania|hCoV-19/Australia/VIC04/2020|EPI ISL 416412|B.4|Australia|2020-03-02	Oceania|hCoV-19/Australia/VIC1281/2020|EPI ISL 430676|B.1.1|Australia|2020-04-08	0.0005714762	Oceania
Oceania|hCoV-19/Australia/NSW11/2020|EPI ISL 413597|B.4|Australia|2020-03-02	Oceania|hCoV-19/Australia/VIC1281/2020|EPI ISL 430676|B.1.1|Australia|2020-04-08	0.0004084547	Oceania
Oceania|hCoV-19/Australia/NSW217/2020|EPI ISL 427644|B.4|Australia|2020-03-02	Oceania|hCoV-19/Australia/VIC1281/2020|EPI ISL 430676|B.1.1|Australia|2020-04-08	0.0004084686	Oceania
Oceania|hCoV-19/Australia/SAP098/2020|EPI ISL 483066|B.4|Australia|2020-03-03	Oceania|hCoV-19/Australia/VIC1281/2020|EPI ISL 430676|B.1.1|Australia|2020-04-08	0.0005042693	Oceania
Oceania|hCoV-19/Australia/NSW15/2020|EPI ISL 417383|B.4|Australia|2020-03-03	Oceania|hCoV-19/Australia/VIC1281/2020|EPI ISL 430676|B.1.1|Australia|2020-04-08	0.0005042142	Oceania
Oceania|hCoV-19/New Zealand/20VR1109/2020|EPI ISL 456190|B.31|New Zealand|2020-03-03	Oceania|hCoV-19/Australia/VIC1281/2020|EPI ISL 430676|B.1.1|Australia|2020-04-08	0.0006387826	Oceania
Oceania|hCoV-19/Australia/NSW14/2020|EPI ISL 413600|B.4|Australia|2020-03-03	Oceania|hCoV-19/Australia/VIC1281/2020|EPI ISL 430676|B.1.1|Australia|2020-04-08	0.0004084594	Oceania
Oceania|hCoV-19/Australia/NSW22/2020|EPI ISL 427649|B.4|Australia|2020-03-03	Oceania|hCoV-19/Australia/VIC1281/2020|EPI ISL 430676|B.1.1|Australia|2020-04-08	0.0004425297	Oceania
Oceania|hCoV-19/Australia/VPRL004/2020|EPI ISL 455596|B.4|Australia|2020-03-03	Oceania|hCoV-19/Australia/VIC1281/2020|EPI ISL 430676|B.1.1|Australia|2020-04-08	0.0005043032	Oceania
Oceania|hCoV-19/Australia/SAP217/2020|EPI ISL 483073|B|Australia|2020-03-03	Oceania|hCoV-19/Australia/VIC1281/2020|EPI ISL 430676|B.1.1|Australia|2020-04-08	0.0004076537	Oceania
Oceania|hCoV-19/Australia/SAP099/2020|EPI ISL 468038|B.4|Australia|2020-03-04	Oceania|hCoV-19/Australia/VIC1281/2020|EPI ISL 430676|B.1.1|Australia|2020-04-08	0.0005379233	Oceania
Oceania|hCoV-19/Australia/NSW21/2020|EPI ISL 417386|B.4|Australia|2020-03-04	Oceania|hCoV-19/Australia/VIC1281/2020|EPI ISL 430676|B.1.1|Australia|2020-04-08	0.0004706120	Oceania
Oceania|hCoV-19/Australia/WA06/2020|EPI ISL 420534|B.1.98|Australia|2020-03-04	Oceania|hCoV-19/Australia/VIC1281/2020|EPI ISL 430676|B.1.1|Australia|2020-04-08	0.0002019245	Oceania
Oceania|hCoV-19/Australia/NSW12/2020|EPI ISL 413598|B.4|Australia|2020-03-04	Oceania|hCoV-19/Australia/VIC1281/2020|EPI ISL 430676|B.1.1|Australia|2020-04-08	0.0005106150	Oceania
Oceania|hCoV-19/Australia/NSW23/2020|EPI ISL 427650|B.4|Australia|2020-03-04	Oceania|hCoV-19/Australia/VIC1281/2020|EPI ISL 430676|B.1.1|Australia|2020-04-08	0.0004425091	Oceania
Oceania|hCoV-19/Australia/NSW65/2020|EPI ISL 427645|B.4|Australia|2020-03-04	Oceania|hCoV-19/Australia/VIC1281/2020|EPI ISL 430676|B.1.1|Australia|2020-04-08	0.0004765581	Oceania
Oceania|hCoV-19/Australia/NSW13/2020|EPI ISL 413599|B.4|Australia|2020-03-04	Oceania|hCoV-19/Australia/VIC1281/2020|EPI ISL 430676|B.1.1|Australia|2020-04-08	0.0004425090	Oceania
Oceania|hCoV-19/New Zealand/20VR0195/2020|EPI ISL 534335|B.1.1|New Zealand|2020-03-04	Oceania|hCoV-19/Australia/VIC1281/2020|EPI ISL 430676|B.1.1|Australia|2020-04-08	0.0000342357	Oceania
Oceania|hCoV-19/Australia/NSW25/2020|EPI ISL 417388|B.6|Australia|2020-03-05	Oceania|hCoV-19/Australia/VIC1281/2020|EPI ISL 430676|B.1.1|Australia|2020-04-08	0.0005041853	Oceania
Oceania|hCoV-19/Australia/NSW18/2020|EPI ISL 417384|B.4|Australia|2020-03-05	Oceania|hCoV-19/Australia/VIC1281/2020|EPI ISL 430676|B.1.1|Australia|2020-04-08	0.0005041997	Oceania
Oceania|hCoV-19/Australia/NSW66/2020|EPI ISL 427646|B.4|Australia|2020-03-05	Oceania|hCoV-19/Australia/VIC1281/2020|EPI ISL 430676|B.1.1|Australia|2020-04-08	0.0004765581	Oceania
Oceania|hCoV-19/Australia/TAS54/2020|EPI ISL 522729|B.4|Australia|2020-03-05	Oceania|hCoV-19/Australia/VIC1281/2020|EPI ISL 430676|B.1.1|Australia|2020-04-08	0.0004736119	Oceania
Oceania|hCoV-19/New Zealand/20VR0206/2020|EPI ISL 416526|B.4|New Zealand|2020-03-05	Oceania|hCoV-19/Australia/VIC1281/2020|EPI ISL 430676|B.1.1|Australia|2020-04-08	0.0004795676	Oceania
Oceania|hCoV-19/Australia/NSW24/2020|EPI ISL 417387|B.4|Australia|2020-03-06	Oceania|hCoV-19/Australia/VIC1281/2020|EPI ISL 430676|B.1.1|Australia|2020-04-08	0.0005042230	Oceania
Oceania|hCoV-19/Australia/NSW19/2020|EPI ISL 417385|B.4|Australia|2020-03-06	Oceania|hCoV-19/Australia/VIC1281/2020|EPI ISL 430676|B.1.1|Australia|2020-04-08	0.0005042142	Oceania
Oceania|hCoV-19/Australia/NSW155/2020|EPI ISL 427647|B.1.1|Australia|2020-03-06	Oceania|hCoV-19/Australia/VIC1281/2020|EPI ISL 430676|B.1.1|Australia|2020-04-08	0.0000340225	Oceania
Oceania|hCoV-19/Australia/NSW33/2020|EPI ISL 427654|B.4|Australia|2020-03-06	Oceania|hCoV-19/Australia/VIC1281/2020|EPI ISL 430676|B.1.1|Australia|2020-04-08	0.0004425298	Oceania
Oceania|hCoV-19/Australia/VPRL002/2020|EPI ISL 455595|B|Australia|2020-03-06	Oceania|hCoV-19/Australia/VIC1281/2020|EPI ISL 430676|B.1.1|Australia|2020-04-08	0.0004033639	Oceania
Oceania|hCoV-19/Australia/VIC06/2020|EPI ISL 416414|B.4|Australia|2020-03-06	Oceania|hCoV-19/Australia/VIC1281/2020|EPI ISL 430676|B.1.1|Australia|2020-04-08	0.0005130138	Oceania
Oceania|hCoV-19/Australia/VIC18/2020|EPI ISL 419737|B.40|Australia|2020-03-07	Oceania|hCoV-19/Australia/VIC1281/2020|EPI ISL 430676|B.1.1|Australia|2020-04-08	0.0006051704	Oceania
Oceania|hCoV-19/Australia/NSW27/2020|EPI ISL 417390|B.1.1|Australia|2020-03-08	Oceania|hCoV-19/Australia/VIC1281/2020|EPI ISL 430676|B.1.1|Australia|2020-04-08	0.0001007896	Oceania
Oceania|hCoV-19/Australia/NSW28/2020|EPI ISL 417391|B.4|Australia|2020-03-08	Oceania|hCoV-19/Australia/VIC1281/2020|EPI ISL 430676|B.1.1|Australia|2020-04-08	0.0005714926	Oceania
Oceania|hCoV-19/Australia/NSW35/2020|EPI ISL 417393|B.4|Australia|2020-03-08	Oceania|hCoV-19/Australia/VIC1281/2020|EPI ISL 430676|B.1.1|Australia|2020-04-08	0.0005446674	Oceania
Oceania|hCoV-19/Australia/NSW29/2020|EPI ISL 427651|B|Australia|2020-03-08	Oceania|hCoV-19/Australia/VIC1281/2020|EPI ISL 430676|B.1.1|Australia|2020-04-08	0.0003744109	Oceania
Oceania|hCoV-19/Australia/NSW153/2020|EPI ISL 427653|B.1.1|Australia|2020-03-08	Oceania|hCoV-19/Australia/VIC1281/2020|EPI ISL 430676|B.1.1|Australia|2020-04-08	0.0000340225	Oceania
Oceania|hCoV-19/Australia/NSW375/2020|EPI ISL 451635|B.4|Australia|2020-03-08	Oceania|hCoV-19/Australia/VIC1281/2020|EPI ISL 430676|B.1.1|Australia|2020-04-08	0.0005446859	Oceania
Oceania|hCoV-19/Australia/NSW252/2020|EPI ISL 451517|B.4|Australia|2020-03-08	Oceania|hCoV-19/Australia/VIC1281/2020|EPI ISL 430676|B.1.1|Australia|2020-04-08	0.0004765581	Oceania
Oceania|hCoV-19/Australia/VIC19/2020|EPI ISL 419738|B.39|Australia|2020-03-08	Oceania|hCoV-19/Australia/VIC1281/2020|EPI ISL 430676|B.1.1|Australia|2020-04-08	0.0005430662	Oceania
Oceania|hCoV-19/Australia/NSW26/2020|EPI ISL 417389|B.4|Australia|2020-03-09	Oceania|hCoV-19/Australia/VIC1281/2020|EPI ISL 430676|B.1.1|Australia|2020-04-08	0.0005714989	Oceania
Oceania|hCoV-19/Australia/VIC23/2020|EPI ISL 419743|B.40|Australia|2020-03-09	Oceania|hCoV-19/Australia/VIC1281/2020|EPI ISL 430676|B.1.1|Australia|2020-04-08	0.0005714926	Oceania
Oceania|hCoV-19/Australia/VIC21/2020|EPI ISL 419740|B.40|Australia|2020-03-09	Oceania|hCoV-19/Australia/VIC1281/2020|EPI ISL 430676|B.1.1|Australia|2020-04-08	0.0006051222	Oceania
Oceania|hCoV-19/Australia/VIC22/2020|EPI ISL 419742|B.1|Australia|2020-03-09	Oceania|hCoV-19/Australia/VIC1281/2020|EPI ISL 430676|B.1.1|Australia|2020-04-08	0.0002688524	Oceania
Oceania|hCoV-19/Australia/NSW154/2020|EPI ISL 427652|B.1.1|Australia|2020-03-09	Oceania|hCoV-19/Australia/VIC1281/2020|EPI ISL 430676|B.1.1|Australia|2020-04-08	0.0000340225	Oceania
Oceania|hCoV-19/Australia/NSW2155/2020|EPI ISL 500633|B.4|Australia|2020-03-09	Oceania|hCoV-19/Australia/VIC1281/2020|EPI ISL 430676|B.1.1|Australia|2020-04-08	0.0004706217	Oceania
Oceania|hCoV-19/Australia/NSW2154/2020|EPI ISL 500632|B.1.1|Australia|2020-03-09	Oceania|hCoV-19/Australia/VIC1281/2020|EPI ISL 430676|B.1.1|Australia|2020-04-08	0.0000671962	Oceania
Oceania|hCoV-19/Australia/VIC26/2020|EPI ISL 419745|B.3|Australia|2020-03-10	Oceania|hCoV-19/Australia/VIC1281/2020|EPI ISL 430676|B.1.1|Australia|2020-04-08	0.0003696926	Oceania
Oceania|hCoV-19/Australia/NSW31/2020|EPI ISL 417392|B.4|Australia|2020-03-10	Oceania|hCoV-19/Australia/VIC1281/2020|EPI ISL 430676|B.1.1|Australia|2020-04-08	0.0005042142	Oceania
Oceania|hCoV-19/Australia/VIC30/2020|EPI ISL 419749|B.4|Australia|2020-03-10	Oceania|hCoV-19/Australia/VIC1281/2020|EPI ISL 430676|B.1.1|Australia|2020-04-08	0.0004705984	Oceania
Oceania|hCoV-19/Australia/VIC36/2020|EPI ISL 419765|B|Australia|2020-03-10	Oceania|hCoV-19/Australia/VIC1281/2020|EPI ISL 430676|B.1.1|Australia|2020-04-08	0.0004369552	Oceania
Oceania|hCoV-19/Australia/VIC31/2020|EPI ISL 419750|B.1|Australia|2020-03-10	Oceania|hCoV-19/Australia/VIC1281/2020|EPI ISL 430676|B.1.1|Australia|2020-04-08	0.0002016218	Oceania
Oceania|hCoV-19/Australia/NSW36/2020|EPI ISL 417394|B.40|Australia|2020-03-10	Oceania|hCoV-19/Australia/VIC1281/2020|EPI ISL 430676|B.1.1|Australia|2020-04-08	0.0004765642	Oceania
Oceania|hCoV-19/Australia/NSW38/2020|EPI ISL 417396|B.6|Australia|2020-03-10	Oceania|hCoV-19/Australia/VIC1281/2020|EPI ISL 430676|B.1.1|Australia|2020-04-08	0.0004425017	Oceania
Oceania|hCoV-19/Australia/NSW41/2020|EPI ISL 417399|B.40|Australia|2020-03-10	Oceania|hCoV-19/Australia/VIC1281/2020|EPI ISL 430676|B.1.1|Australia|2020-04-08	0.0003743981	Oceania
Oceania|hCoV-19/Australia/NSW44/2020|EPI ISL 417400|B.6|Australia|2020-03-10	Oceania|hCoV-19/Australia/VIC1281/2020|EPI ISL 430676|B.1.1|Australia|2020-04-08	0.0004424888	Oceania
Oceania|hCoV-19/Australia/NSW46/2020|EPI ISL 427658|B.3|Australia|2020-03-10	Oceania|hCoV-19/Australia/VIC1281/2020|EPI ISL 430676|B.1.1|Australia|2020-04-08	0.0003404587	Oceania
Oceania|hCoV-19/Australia/NSW51/2020|EPI ISL 427660|B.40|Australia|2020-03-10	Oceania|hCoV-19/Australia/VIC1281/2020|EPI ISL 430676|B.1.1|Australia|2020-04-08	0.0003744108	Oceania
Oceania|hCoV-19/Australia/NSW376/2020|EPI ISL 451636|B.4|Australia|2020-03-10	Oceania|hCoV-19/Australia/VIC1281/2020|EPI ISL 430676|B.1.1|Australia|2020-04-08	0.0004765720	Oceania
Oceania|hCoV-19/Australia/NSW103/2020|EPI ISL 427657|B.1.5|Australia|2020-03-10	Oceania|hCoV-19/Australia/VIC1281/2020|EPI ISL 430676|B.1.1|Australia|2020-04-08	0.0001361129	Oceania
Oceania|hCoV-19/Australia/NSW63/2020|EPI ISL 427664|B|Australia|2020-03-10	Oceania|hCoV-19/Australia/VIC1281/2020|EPI ISL 430676|B.1.1|Australia|2020-04-08	0.0003063404	Oceania
Oceania|hCoV-19/Australia/NSW49/2020|EPI ISL 427659|B.6|Australia|2020-03-10	Oceania|hCoV-19/Australia/VIC1281/2020|EPI ISL 430676|B.1.1|Australia|2020-04-08	0.0004425168	Oceania
Oceania|hCoV-19/Australia/NSW2159/2020|EPI ISL 500637|B.1.5|Australia|2020-03-10	Oceania|hCoV-19/Australia/VIC1281/2020|EPI ISL 430676|B.1.1|Australia|2020-04-08	0.0001344118	Oceania
Oceania|hCoV-19/Australia/VIC29/2020|EPI ISL 419748|B.1.1|Australia|2020-03-10	Oceania|hCoV-19/Australia/VIC1281/2020|EPI ISL 430676|B.1.1|Australia|2020-04-08	0.0001007964	Oceania
Oceania|hCoV-19/Australia/NSW2139/2020|EPI ISL 500627|B.4|Australia|2020-03-10	Oceania|hCoV-19/Australia/VIC1281/2020|EPI ISL 430676|B.1.1|Australia|2020-04-08	0.0005378937	Oceania
Oceania|hCoV-19/New Zealand/20VR0712/2020|EPI ISL 456163|B.1.1|New Zealand|2020-03-11	Oceania|hCoV-19/Australia/VIC1281/2020|EPI ISL 430676|B.1.1|Australia|2020-04-08	0.0000335952	Oceania
Oceania|hCoV-19/Australia/QLDID921/2020|EPI ISL 417033|B.6|Australia|2020-03-11	Oceania|hCoV-19/Australia/VIC1281/2020|EPI ISL 430676|B.1.1|Australia|2020-04-08	0.0004369426	Oceania
Oceania|hCoV-19/Australia/VIC44/2020|EPI ISL 419767|B.1|Australia|2020-03-11	Oceania|hCoV-19/Australia/VIC1281/2020|EPI ISL 430676|B.1.1|Australia|2020-04-08	0.0001680118	Oceania
Oceania|hCoV-19/Australia/VIC39/2020|EPI ISL 419757|B.1|Australia|2020-03-11	Oceania|hCoV-19/Australia/VIC1281/2020|EPI ISL 430676|B.1.1|Australia|2020-04-08	0.0002688555	Oceania
Oceania|hCoV-19/Australia/QLDID920/2020|EPI ISL 417032|B.1.5|Australia|2020-03-11	Oceania|hCoV-19/Australia/VIC1281/2020|EPI ISL 430676|B.1.1|Australia|2020-04-08	0.0001344028	Oceania
Oceania|hCoV-19/Australia/VIC45/2020|EPI ISL 419802|B.1.1|Australia|2020-03-11	Oceania|hCoV-19/Australia/VIC1281/2020|EPI ISL 430676|B.1.1|Australia|2020-04-08	0.0000335952	Oceania
Oceania|hCoV-19/Australia/NSW40/2020|EPI ISL 417398|B.4|Australia|2020-03-11	Oceania|hCoV-19/Australia/VIC1281/2020|EPI ISL 430676|B.1.1|Australia|2020-04-08	0.0005106209	Oceania
Oceania|hCoV-19/Australia/NSW52/2020|EPI ISL 417405|B|Australia|2020-03-11	Oceania|hCoV-19/Australia/VIC1281/2020|EPI ISL 430676|B.1.1|Australia|2020-04-08	0.0003743982	Oceania
Oceania|hCoV-19/Australia/NSW39/2020|EPI ISL 417397|B.1.5|Australia|2020-03-11	Oceania|hCoV-19/Australia/VIC1281/2020|EPI ISL 430676|B.1.1|Australia|2020-04-08	0.0001361083	Oceania
Oceania|hCoV-19/Australia/NSW102/2020|EPI ISL 427656|B.1.5|Australia|2020-03-11	Oceania|hCoV-19/Australia/VIC1281/2020|EPI ISL 430676|B.1.1|Australia|2020-04-08	0.0001361129	Oceania
Oceania|hCoV-19/Australia/NSW34/2020|EPI ISL 427655|B.4|Australia|2020-03-11	Oceania|hCoV-19/Australia/VIC1281/2020|EPI ISL 430676|B.1.1|Australia|2020-04-08	0.0004765804	Oceania
Oceania|hCoV-19/Australia/VIC38/2020|EPI ISL 419756|B.1.6|Australia|2020-03-11	Oceania|hCoV-19/Australia/VIC1281/2020|EPI ISL 430676|B.1.1|Australia|2020-04-08	0.0002352271	Oceania
Oceania|hCoV-19/Australia/NSW218/2020|EPI ISL 427665|B.3|Australia|2020-03-11	Oceania|hCoV-19/Australia/VIC1281/2020|EPI ISL 430676|B.1.1|Australia|2020-04-08	0.0003744279	Oceania
Oceania|hCoV-19/Australia/VIC43/2020|EPI ISL 419763|B.1.1|Australia|2020-03-11	Oceania|hCoV-19/Australia/VIC1281/2020|EPI ISL 430676|B.1.1|Australia|2020-04-08	0.0000672015	Oceania
Oceania|hCoV-19/Australia/NSW2156/2020|EPI ISL 500634|B.39|Australia|2020-03-11	Oceania|hCoV-19/Australia/VIC1281/2020|EPI ISL 430676|B.1.1|Australia|2020-04-08	0.0005042650	Oceania
Oceania|hCoV-19/Australia/TAS124/2020|EPI ISL 522589|B|Australia|2020-03-11	Oceania|hCoV-19/Australia/VIC1281/2020|EPI ISL 430676|B.1.1|Australia|2020-04-08	0.0004129536	Oceania
Oceania|hCoV-19/New Zealand/CoV002/2020|EPI ISL 417212|B.31|New Zealand|2020-03-11	Oceania|hCoV-19/Australia/VIC1281/2020|EPI ISL 430676|B.1.1|Australia|2020-04-08	0.0005061354	Oceania
Oceania|hCoV-19/Australia/VIC50/2020|EPI ISL 419766|B.1|Australia|2020-03-12	Oceania|hCoV-19/Australia/VIC1281/2020|EPI ISL 430676|B.1.1|Australia|2020-04-08	0.0002016218	Oceania
Oceania|hCoV-19/Australia/VIC55/2020|EPI ISL 419776|B|Australia|2020-03-12	Oceania|hCoV-19/Australia/VIC1281/2020|EPI ISL 430676|B.1.1|Australia|2020-04-08	0.0004369426	Oceania
Oceania|hCoV-19/Australia/VIC52/2020|EPI ISL 419768|B.1.1.71|Australia|2020-03-12	Oceania|hCoV-19/Australia/VIC1281/2020|EPI ISL 430676|B.1.1|Australia|2020-04-08	0.0001343889	Oceania
Oceania|hCoV-19/Australia/VIC58/2020|EPI ISL 419784|B.4|Australia|2020-03-12	Oceania|hCoV-19/Australia/VIC1281/2020|EPI ISL 430676|B.1.1|Australia|2020-04-08	0.0004369552	Oceania
Oceania|hCoV-19/Australia/VIC54/2020|EPI ISL 419770|B.1|Australia|2020-03-12	Oceania|hCoV-19/Australia/VIC1281/2020|EPI ISL 430676|B.1.1|Australia|2020-04-08	0.0001680118	Oceania
Oceania|hCoV-19/Australia/VIC47/2020|EPI ISL 419759|B.40|Australia|2020-03-12	Oceania|hCoV-19/Australia/VIC1281/2020|EPI ISL 430676|B.1.1|Australia|2020-04-08	0.0006051501	Oceania
Oceania|hCoV-19/Australia/NSW50/2020|EPI ISL 417404|B.1.1|Australia|2020-03-12	Oceania|hCoV-19/Australia/VIC1281/2020|EPI ISL 430676|B.1.1|Australia|2020-04-08	0.0000680442	Oceania
Oceania|hCoV-19/Australia/NSW254/2020|EPI ISL 451519|B.4|Australia|2020-03-12	Oceania|hCoV-19/Australia/VIC1281/2020|EPI ISL 430676|B.1.1|Australia|2020-04-08	0.0005787407	Oceania
Oceania|hCoV-19/Australia/VIC48/2020|EPI ISL 419762|B.1|Australia|2020-03-12	Oceania|hCoV-19/Australia/VIC1281/2020|EPI ISL 430676|B.1.1|Australia|2020-04-08	0.0002016284	Oceania
Oceania|hCoV-19/Australia/NSW2158/2020|EPI ISL 500636|B.1.5|Australia|2020-03-12	Oceania|hCoV-19/Australia/VIC1281/2020|EPI ISL 430676|B.1.1|Australia|2020-04-08	0.0001680231	Oceania
Oceania|hCoV-19/Australia/VIC49/2020|EPI ISL 419764|B.1|Australia|2020-03-12	Oceania|hCoV-19/Australia/VIC1281/2020|EPI ISL 430676|B.1.1|Australia|2020-04-08	0.0002353093	Oceania
Oceania|hCoV-19/New Zealand/20VR0334/2020|EPI ISL 456157|B.1|New Zealand|2020-03-12	Oceania|hCoV-19/Australia/VIC1281/2020|EPI ISL 430676|B.1.1|Australia|2020-04-08	0.0002397276	Oceania
Oceania|hCoV-19/Australia/VIC62/2020|EPI ISL 419774|B.1|Australia|2020-03-13	Oceania|hCoV-19/Australia/VIC1281/2020|EPI ISL 430676|B.1.1|Australia|2020-04-08	0.0001680118	Oceania
Oceania|hCoV-19/Australia/NSW2011/2020|EPI ISL 500598|B.4|Australia|2020-03-13	Oceania|hCoV-19/Australia/VIC1281/2020|EPI ISL 430676|B.1.1|Australia|2020-04-08	0.0006051570	Oceania
Oceania|hCoV-19/Australia/VIC66/2020|EPI ISL 419780|B.4|Australia|2020-03-13	Oceania|hCoV-19/Australia/VIC1281/2020|EPI ISL 430676|B.1.1|Australia|2020-04-08	0.0004369552	Oceania
Oceania|hCoV-19/Australia/VIC70/2020|EPI ISL 419786|B|Australia|2020-03-13	Oceania|hCoV-19/Australia/VIC1281/2020|EPI ISL 430676|B.1.1|Australia|2020-04-08	0.0004033234	Oceania
Oceania|hCoV-19/Australia/WA02/2020|EPI ISL 420532|B.1.98|Australia|2020-03-13	Oceania|hCoV-19/Australia/VIC1281/2020|EPI ISL 430676|B.1.1|Australia|2020-04-08	0.0001682670	Oceania
Oceania|hCoV-19/Australia/NSW45/2020|EPI ISL 417401|B.6|Australia|2020-03-13	Oceania|hCoV-19/Australia/VIC1281/2020|EPI ISL 430676|B.1.1|Australia|2020-04-08	0.0004084427	Oceania
Oceania|hCoV-19/Australia/NSW47/2020|EPI ISL 417402|B.1.5|Australia|2020-03-13	Oceania|hCoV-19/Australia/VIC1281/2020|EPI ISL 430676|B.1.1|Australia|2020-04-08	0.0002041828	Oceania
Oceania|hCoV-19/Australia/NSW607/2020|EPI ISL 490017|B.40|Australia|2020-03-13	Oceania|hCoV-19/Australia/VIC1281/2020|EPI ISL 430676|B.1.1|Australia|2020-04-08	0.0003744109	Oceania
Oceania|hCoV-19/Australia/NSW592/2020|EPI ISL 478704|B.1.5|Australia|2020-03-13	Oceania|hCoV-19/Australia/VIC1281/2020|EPI ISL 430676|B.1.1|Australia|2020-04-08	0.0001361129	Oceania
Oceania|hCoV-19/Australia/NSW2147/2020|EPI ISL 500628|B.1.5|Australia|2020-03-13	Oceania|hCoV-19/Australia/VIC1281/2020|EPI ISL 430676|B.1.1|Australia|2020-04-08	0.0002016352	Oceania
Oceania|hCoV-19/Australia/VIC64/2020|EPI ISL 419778|B.1|Australia|2020-03-13	Oceania|hCoV-19/Australia/VIC1281/2020|EPI ISL 430676|B.1.1|Australia|2020-04-08	0.0002693955	Oceania
Oceania|hCoV-19/Australia/VIC61/2020|EPI ISL 419773|B|Australia|2020-03-13	Oceania|hCoV-19/Australia/VIC1281/2020|EPI ISL 430676|B.1.1|Australia|2020-04-08	0.0004399494	Oceania
Oceania|hCoV-19/Australia/VIC63/2020|EPI ISL 419775|B.1|Australia|2020-03-13	Oceania|hCoV-19/Australia/VIC1281/2020|EPI ISL 430676|B.1.1|Australia|2020-04-08	0.0001693087	Oceania
Oceania|hCoV-19/Australia/VIC82/2020|EPI ISL 419794|B.40|Australia|2020-03-14	Oceania|hCoV-19/Australia/VIC1281/2020|EPI ISL 430676|B.1.1|Australia|2020-04-08	0.0004705767	Oceania
Oceania|hCoV-19/Australia/VIC83/2020|EPI ISL 419799|B|Australia|2020-03-14	Oceania|hCoV-19/Australia/VIC1281/2020|EPI ISL 430676|B.1.1|Australia|2020-04-08	0.0004371189	Oceania
Oceania|hCoV-19/Australia/VIC80/2020|EPI ISL 419792|B.40|Australia|2020-03-14	Oceania|hCoV-19/Australia/VIC1281/2020|EPI ISL 430676|B.1.1|Australia|2020-04-08	0.0004369552	Oceania
Oceania|hCoV-19/Australia/NSW2005/2020|EPI ISL 500597|B.1|Australia|2020-03-14	Oceania|hCoV-19/Australia/VIC1281/2020|EPI ISL 430676|B.1.1|Australia|2020-04-08	0.0002016276	Oceania
Oceania|hCoV-19/Australia/VIC84/2020|EPI ISL 419803|B.39|Australia|2020-03-14	Oceania|hCoV-19/Australia/VIC1281/2020|EPI ISL 430676|B.1.1|Australia|2020-04-08	0.0005042229	Oceania
Oceania|hCoV-19/Australia/VIC78/2020|EPI ISL 419790|B|Australia|2020-03-14	Oceania|hCoV-19/Australia/VIC1281/2020|EPI ISL 430676|B.1.1|Australia|2020-04-08	0.0003361074	Oceania
Oceania|hCoV-19/Australia/QLDID923/2020|EPI ISL 418801|B.1|Australia|2020-03-14	Oceania|hCoV-19/Australia/VIC1281/2020|EPI ISL 430676|B.1.1|Australia|2020-04-08	0.0001680118	Oceania
Oceania|hCoV-19/Australia/WA03/2020|EPI ISL 420533|B.1|Australia|2020-03-14	Oceania|hCoV-19/Australia/VIC1281/2020|EPI ISL 430676|B.1.1|Australia|2020-04-08	0.0002019339	Oceania
Oceania|hCoV-19/Australia/WA01/2020|EPI ISL 420531|B.1.98|Australia|2020-03-14	Oceania|hCoV-19/Australia/VIC1281/2020|EPI ISL 430676|B.1.1|Australia|2020-04-08	0.0002019245	Oceania
Oceania|hCoV-19/Australia/NSW54/2020|EPI ISL 417407|B.1.1|Australia|2020-03-14	Oceania|hCoV-19/Australia/VIC1281/2020|EPI ISL 430676|B.1.1|Australia|2020-04-08	0.0000340214	Oceania
Oceania|hCoV-19/Australia/NSW48/2020|EPI ISL 417403|B.6|Australia|2020-03-14	Oceania|hCoV-19/Australia/VIC1281/2020|EPI ISL 430676|B.1.1|Australia|2020-04-08	0.0004084427	Oceania
Oceania|hCoV-19/Australia/NSW256/2020|EPI ISL 451521|B.4|Australia|2020-03-14	Oceania|hCoV-19/Australia/VIC1281/2020|EPI ISL 430676|B.1.1|Australia|2020-04-08	0.0004765581	Oceania
Oceania|hCoV-19/Australia/NSW583/2020|EPI ISL 478695|B.40|Australia|2020-03-14	Oceania|hCoV-19/Australia/VIC1281/2020|EPI ISL 430676|B.1.1|Australia|2020-04-08	0.0003744109	Oceania
Oceania|hCoV-19/Australia/NSW582/2020|EPI ISL 478694|B.40|Australia|2020-03-14	Oceania|hCoV-19/Australia/VIC1281/2020|EPI ISL 430676|B.1.1|Australia|2020-04-08	0.0004084567	Oceania
Oceania|hCoV-19/Australia/VIC79/2020|EPI ISL 419791|B.40|Australia|2020-03-14	Oceania|hCoV-19/Australia/VIC1281/2020|EPI ISL 430676|B.1.1|Australia|2020-04-08	0.0004033368	Oceania
Oceania|hCoV-19/Australia/NSW2146/2020|EPI ISL 509503|B.40|Australia|2020-03-14	Oceania|hCoV-19/Australia/VIC1281/2020|EPI ISL 430676|B.1.1|Australia|2020-04-08	0.0004033369	Oceania
Oceania|hCoV-19/Australia/VIC81/2020|EPI ISL 419793|B.40|Australia|2020-03-14	Oceania|hCoV-19/Australia/VIC1281/2020|EPI ISL 430676|B.1.1|Australia|2020-04-08	0.0004033369	Oceania
Oceania|hCoV-19/Australia/SAP215/2020|EPI ISL 468001|B.1.1|Australia|2020-03-14	Oceania|hCoV-19/Australia/VIC1281/2020|EPI ISL 430676|B.1.1|Australia|2020-04-08	0.0000336064	Oceania
Oceania|hCoV-19/Australia/VIC87/2020|EPI ISL 419797|B.40|Australia|2020-03-15	Oceania|hCoV-19/Australia/VIC1281/2020|EPI ISL 430676|B.1.1|Australia|2020-04-08	0.0004705767	Oceania
Oceania|hCoV-19/Australia/NSW2144/2020|EPI ISL 527008|B.39|Australia|2020-03-15	Oceania|hCoV-19/Australia/VIC1281/2020|EPI ISL 430676|B.1.1|Australia|2020-04-08	0.0005042230	Oceania
Oceania|hCoV-19/Australia/SAP111/2020|EPI ISL 451131|B.1.1|Australia|2020-03-15	Oceania|hCoV-19/Australia/VIC1281/2020|EPI ISL 430676|B.1.1|Australia|2020-04-08	0.0000335952	Oceania
Oceania|hCoV-19/Australia/VIC90/2020|EPI ISL 419801|B.1.1|Australia|2020-03-15	Oceania|hCoV-19/Australia/VIC1281/2020|EPI ISL 430676|B.1.1|Australia|2020-04-08	0.0000671936	Oceania
Oceania|hCoV-19/Australia/NSW2004/2020|EPI ISL 500596|B.1.5|Australia|2020-03-15	Oceania|hCoV-19/Australia/VIC1281/2020|EPI ISL 430676|B.1.1|Australia|2020-04-08	0.0002352194	Oceania
Oceania|hCoV-19/Australia/VIC89/2020|EPI ISL 419800|B.1|Australia|2020-03-15	Oceania|hCoV-19/Australia/VIC1281/2020|EPI ISL 430676|B.1.1|Australia|2020-04-08	0.0002352370	Oceania
Oceania|hCoV-19/New Zealand/20VR0276/2020|EPI ISL 416539|A|New Zealand|2020-03-15	Oceania|hCoV-19/Australia/VIC1281/2020|EPI ISL 430676|B.1.1|Australia|2020-04-08	0.0004705550	Oceania
Oceania|hCoV-19/Australia/ACT0082/2020|EPI ISL 498542|B.1.1|Australia|2020-03-15	Oceania|hCoV-19/Australia/VIC1281/2020|EPI ISL 430676|B.1.1|Australia|2020-04-08	0.0000671917	Oceania
Oceania|hCoV-19/Australia/VIC92/2020|EPI ISL 419809|B.1.5|Australia|2020-03-15	Oceania|hCoV-19/Australia/VIC1281/2020|EPI ISL 430676|B.1.1|Australia|2020-04-08	0.0001344028	Oceania
Oceania|hCoV-19/Australia/NSW112/2020|EPI ISL 427666|B.1.5|Australia|2020-03-15	Oceania|hCoV-19/Australia/VIC1281/2020|EPI ISL 430676|B.1.1|Australia|2020-04-08	0.0002041898	Oceania
Oceania|hCoV-19/Australia/VIC91/2020|EPI ISL 419804|B.1.5|Australia|2020-03-15	Oceania|hCoV-19/Australia/VIC1281/2020|EPI ISL 430676|B.1.1|Australia|2020-04-08	0.0002016453	Oceania
Oceania|hCoV-19/Australia/SAP220/2020|EPI ISL 467995|B.1.5|Australia|2020-03-15	Oceania|hCoV-19/Australia/VIC1281/2020|EPI ISL 430676|B.1.1|Australia|2020-04-08	0.0002030715	Oceania
Oceania|hCoV-19/Australia/VIC09/2020|EPI ISL 416515|B|Australia|2020-03-15	Oceania|hCoV-19/Australia/VIC1281/2020|EPI ISL 430676|B.1.1|Australia|2020-04-08	0.0004408088	Oceania
Oceania|hCoV-19/Australia/VIC93/2020|EPI ISL 419815|B.3|Australia|2020-03-15	Oceania|hCoV-19/Australia/VIC1281/2020|EPI ISL 430676|B.1.1|Australia|2020-04-08	0.0003738126	Oceania
Oceania|hCoV-19/Australia/SAP410/2020|EPI ISL 492175|B.6|Australia|2020-03-15	Oceania|hCoV-19/Australia/VIC1281/2020|EPI ISL 430676|B.1.1|Australia|2020-04-08	0.0005619601	Oceania
Oceania|hCoV-19/Australia/SAP439/2020|EPI ISL 508130|B.6|Australia|2020-03-16	Oceania|hCoV-19/Australia/VIC1281/2020|EPI ISL 430676|B.1.1|Australia|2020-04-08	0.0004369423	Oceania
Oceania|hCoV-19/Australia/VIC97/2020|EPI ISL 419808|B.4|Australia|2020-03-16	Oceania|hCoV-19/Australia/VIC1281/2020|EPI ISL 430676|B.1.1|Australia|2020-04-08	0.0004369552	Oceania
Oceania|hCoV-19/Australia/VIC99/2020|EPI ISL 419811|B.1|Australia|2020-03-16	Oceania|hCoV-19/Australia/VIC1281/2020|EPI ISL 430676|B.1.1|Australia|2020-04-08	0.0003360890	Oceania
Oceania|hCoV-19/Australia/VIC141/2020|EPI ISL 419838|B.1.5|Australia|2020-03-16	Oceania|hCoV-19/Australia/VIC1281/2020|EPI ISL 430676|B.1.1|Australia|2020-04-08	0.0001344028	Oceania
Oceania|hCoV-19/Australia/SAP112/2020|EPI ISL 468016|B.1.1|Australia|2020-03-16	Oceania|hCoV-19/Australia/VIC1281/2020|EPI ISL 430676|B.1.1|Australia|2020-04-08	0.0000335952	Oceania
Oceania|hCoV-19/Australia/VIC142/2020|EPI ISL 419839|B.1|Australia|2020-03-16	Oceania|hCoV-19/Australia/VIC1281/2020|EPI ISL 430676|B.1.1|Australia|2020-04-08	0.0002352411	Oceania
Oceania|hCoV-19/Australia/NSW2151/2020|EPI ISL 500631|B|Australia|2020-03-16	Oceania|hCoV-19/Australia/VIC1281/2020|EPI ISL 430676|B.1.1|Australia|2020-04-08	0.0003024600	Oceania
Oceania|hCoV-19/Australia/NSW2149/2020|EPI ISL 500630|B.1.1.10|Australia|2020-03-16	Oceania|hCoV-19/Australia/VIC1281/2020|EPI ISL 430676|B.1.1|Australia|2020-04-08	0.0001007925	Oceania
Oceania|hCoV-19/New Zealand/20VR0993/2020|EPI ISL 456176|B|New Zealand|2020-03-16	Oceania|hCoV-19/Australia/VIC1281/2020|EPI ISL 430676|B.1.1|Australia|2020-04-08	0.0003360919	Oceania
Oceania|hCoV-19/Australia/VIC143/2020|EPI ISL 419840|B.1.1|Australia|2020-03-16	Oceania|hCoV-19/Australia/VIC1281/2020|EPI ISL 430676|B.1.1|Australia|2020-04-08	0.0001007896	Oceania
Oceania|hCoV-19/Australia/VIC96/2020|EPI ISL 419807|B|Australia|2020-03-16	Oceania|hCoV-19/Australia/VIC1281/2020|EPI ISL 430676|B.1.1|Australia|2020-04-08	0.0003024765	Oceania
Oceania|hCoV-19/Australia/NSW58/2020|EPI ISL 417410|B.40|Australia|2020-03-16	Oceania|hCoV-19/Australia/VIC1281/2020|EPI ISL 430676|B.1.1|Australia|2020-04-08	0.0004084547	Oceania
Oceania|hCoV-19/Australia/NSW57/2020|EPI ISL 417409|B.40|Australia|2020-03-16	Oceania|hCoV-19/Australia/VIC1281/2020|EPI ISL 430676|B.1.1|Australia|2020-04-08	0.0004765502	Oceania
Oceania|hCoV-19/Australia/NSW104/2020|EPI ISL 427677|B.1.5|Australia|2020-03-16	Oceania|hCoV-19/Australia/VIC1281/2020|EPI ISL 430676|B.1.1|Australia|2020-04-08	0.0001361129	Oceania
Oceania|hCoV-19/Australia/NSW75/2020|EPI ISL 427703|B.40|Australia|2020-03-16	Oceania|hCoV-19/Australia/VIC1281/2020|EPI ISL 430676|B.1.1|Australia|2020-04-08	0.0003744109	Oceania
Oceania|hCoV-19/Australia/NSW88/2020|EPI ISL 427702|B.40|Australia|2020-03-16	Oceania|hCoV-19/Australia/VIC1281/2020|EPI ISL 430676|B.1.1|Australia|2020-04-08	0.0004425246	Oceania
Oceania|hCoV-19/Australia/NSW158/2020|EPI ISL 427735|B.1.1|Australia|2020-03-16	Oceania|hCoV-19/Australia/VIC1281/2020|EPI ISL 430676|B.1.1|Australia|2020-04-08	0.0000680465	Oceania
Oceania|hCoV-19/Australia/NSW111/2020|EPI ISL 427661|B.1.5|Australia|2020-03-16	Oceania|hCoV-19/Australia/VIC1281/2020|EPI ISL 430676|B.1.1|Australia|2020-04-08	0.0002041898	Oceania
Oceania|hCoV-19/Australia/VIC146/2020|EPI ISL 419843|B.40|Australia|2020-03-17	Oceania|hCoV-19/Australia/VIC1281/2020|EPI ISL 430676|B.1.1|Australia|2020-04-08	0.0004369424	Oceania
Oceania|hCoV-19/Australia/VIC327/2020|EPI ISL 426637|B.40|Australia|2020-03-17	Oceania|hCoV-19/Australia/VIC1281/2020|EPI ISL 430676|B.1.1|Australia|2020-04-08	0.0004033234	Oceania
Oceania|hCoV-19/Australia/VIC157/2020|EPI ISL 419854|B.1|Australia|2020-03-17	Oceania|hCoV-19/Australia/VIC1281/2020|EPI ISL 430676|B.1.1|Australia|2020-04-08	0.0002352370	Oceania
Oceania|hCoV-19/Australia/VIC151/2020|EPI ISL 419848|B|Australia|2020-03-17	Oceania|hCoV-19/Australia/VIC1281/2020|EPI ISL 430676|B.1.1|Australia|2020-04-08	0.0005041997	Oceania
Oceania|hCoV-19/Australia/VIC154/2020|EPI ISL 419851|B.1.5|Australia|2020-03-17	Oceania|hCoV-19/Australia/VIC1281/2020|EPI ISL 430676|B.1.1|Australia|2020-04-08	0.0002016183	Oceania
Oceania|hCoV-19/Australia/VIC144/2020|EPI ISL 419841|B.1.1|Australia|2020-03-17	Oceania|hCoV-19/Australia/VIC1281/2020|EPI ISL 430676|B.1.1|Australia|2020-04-08	0.0000671917	Oceania
Oceania|hCoV-19/Australia/VIC148/2020|EPI ISL 419845|B.1|Australia|2020-03-17	Oceania|hCoV-19/Australia/VIC1281/2020|EPI ISL 430676|B.1.1|Australia|2020-04-08	0.0002016218	Oceania
Oceania|hCoV-19/Australia/VIC153/2020|EPI ISL 419850|B.1.1|Australia|2020-03-17	Oceania|hCoV-19/Australia/VIC1281/2020|EPI ISL 430676|B.1.1|Australia|2020-04-08	0.0001007896	Oceania
Oceania|hCoV-19/Australia/VIC152/2020|EPI ISL 419849|B|Australia|2020-03-17	Oceania|hCoV-19/Australia/VIC1281/2020|EPI ISL 430676|B.1.1|Australia|2020-04-08	0.0004033234	Oceania
Oceania|hCoV-19/Australia/VIC106/2020|EPI ISL 419820|B.1.5|Australia|2020-03-17	Oceania|hCoV-19/Australia/VIC1281/2020|EPI ISL 430676|B.1.1|Australia|2020-04-08	0.0002352261	Oceania
Oceania|hCoV-19/Australia/VIC329/2020|EPI ISL 426639|B.1.5|Australia|2020-03-17	Oceania|hCoV-19/Australia/VIC1281/2020|EPI ISL 430676|B.1.1|Australia|2020-04-08	0.0002016311	Oceania
Oceania|hCoV-19/Australia/VIC149/2020|EPI ISL 419846|B.1|Australia|2020-03-17	Oceania|hCoV-19/Australia/VIC1281/2020|EPI ISL 430676|B.1.1|Australia|2020-04-08	0.0002688648	Oceania
Oceania|hCoV-19/Australia/VIC156/2020|EPI ISL 419853|B.1.1|Australia|2020-03-17	Oceania|hCoV-19/Australia/VIC1281/2020|EPI ISL 430676|B.1.1|Australia|2020-04-08	0.0000335952	Oceania
Oceania|hCoV-19/Australia/VIC155/2020|EPI ISL 419852|B.1|Australia|2020-03-17	Oceania|hCoV-19/Australia/VIC1281/2020|EPI ISL 430676|B.1.1|Australia|2020-04-08	0.0002352302	Oceania
Oceania|hCoV-19/Australia/VIC105/2020|EPI ISL 419819|B.1.255|Australia|2020-03-17	Oceania|hCoV-19/Australia/VIC1281/2020|EPI ISL 430676|B.1.1|Australia|2020-04-08	0.0002352302	Oceania
Oceania|hCoV-19/New Zealand/20VR0994/2020|EPI ISL 456177|B.31|New Zealand|2020-03-17	Oceania|hCoV-19/Australia/VIC1281/2020|EPI ISL 430676|B.1.1|Australia|2020-04-08	0.0005044748	Oceania
Oceania|hCoV-19/Australia/NSW62/2020|EPI ISL 417412|B.3|Australia|2020-03-17	Oceania|hCoV-19/Australia/VIC1281/2020|EPI ISL 430676|B.1.1|Australia|2020-04-08	0.0003403429	Oceania
Oceania|hCoV-19/Australia/SAP181/2020|EPI ISL 492122|B.1|Australia|2020-03-18	Oceania|hCoV-19/Australia/VIC1281/2020|EPI ISL 430676|B.1.1|Australia|2020-04-08	0.0002352409	Oceania
Oceania|hCoV-19/Australia/QLDID924/2020|EPI ISL 418802|B.1.1|Australia|2020-03-18	Oceania|hCoV-19/Australia/VIC1281/2020|EPI ISL 430676|B.1.1|Australia|2020-04-08	0.0000671917	Oceania
Oceania|hCoV-19/Australia/VIC174/2020|EPI ISL 419871|B.1.5|Australia|2020-03-18	Oceania|hCoV-19/Australia/VIC1281/2020|EPI ISL 430676|B.1.1|Australia|2020-04-08	0.0001344028	Oceania
Oceania|hCoV-19/Australia/VIC166/2020|EPI ISL 419863|B.1|Australia|2020-03-18	Oceania|hCoV-19/Australia/VIC1281/2020|EPI ISL 430676|B.1.1|Australia|2020-04-08	0.0002688602	Oceania
Oceania|hCoV-19/Australia/SAP159/2020|EPI ISL 492116|B.1.1|Australia|2020-03-18	Oceania|hCoV-19/Australia/VIC1281/2020|EPI ISL 430676|B.1.1|Australia|2020-04-08	0.0001344013	Oceania
Oceania|hCoV-19/Australia/VIC170/2020|EPI ISL 419867|B.1.5|Australia|2020-03-18	Oceania|hCoV-19/Australia/VIC1281/2020|EPI ISL 430676|B.1.1|Australia|2020-04-08	0.0002352194	Oceania
Oceania|hCoV-19/Australia/VIC163/2020|EPI ISL 419860|B.1.1|Australia|2020-03-18	Oceania|hCoV-19/Australia/VIC1281/2020|EPI ISL 430676|B.1.1|Australia|2020-04-08	0.0001007943	Oceania
Oceania|hCoV-19/Australia/VIC176/2020|EPI ISL 419873|B.31|Australia|2020-03-18	Oceania|hCoV-19/Australia/VIC1281/2020|EPI ISL 430676|B.1.1|Australia|2020-04-08	0.0004705984	Oceania
Oceania|hCoV-19/Australia/VIC171/2020|EPI ISL 419868|B.40|Australia|2020-03-18	Oceania|hCoV-19/Australia/VIC1281/2020|EPI ISL 430676|B.1.1|Australia|2020-04-08	0.0005715025	Oceania
Oceania|hCoV-19/Australia/QLDID926/2020|EPI ISL 418804|B.1.1|Australia|2020-03-18	Oceania|hCoV-19/Australia/VIC1281/2020|EPI ISL 430676|B.1.1|Australia|2020-04-08	0.0001007943	Oceania
Oceania|hCoV-19/Australia/VIC172/2020|EPI ISL 419869|B.40|Australia|2020-03-18	Oceania|hCoV-19/Australia/VIC1281/2020|EPI ISL 430676|B.1.1|Australia|2020-04-08	0.0005042230	Oceania
Oceania|hCoV-19/Australia/VIC158/2020|EPI ISL 419855|B.1|Australia|2020-03-18	Oceania|hCoV-19/Australia/VIC1281/2020|EPI ISL 430676|B.1.1|Australia|2020-04-08	0.0003361045	Oceania
Oceania|hCoV-19/Australia/QLDID925/2020|EPI ISL 418803|B.1|Australia|2020-03-18	Oceania|hCoV-19/Australia/VIC1281/2020|EPI ISL 430676|B.1.1|Australia|2020-04-08	0.0002016218	Oceania
Oceania|hCoV-19/Australia/VIC178/2020|EPI ISL 419875|B.1.1|Australia|2020-03-18	Oceania|hCoV-19/Australia/VIC1281/2020|EPI ISL 430676|B.1.1|Australia|2020-04-08	0.0001007896	Oceania
Oceania|hCoV-19/Australia/VIC109/2020|EPI ISL 419718|B.1.1|Australia|2020-03-18	Oceania|hCoV-19/Australia/VIC1281/2020|EPI ISL 430676|B.1.1|Australia|2020-04-08	0.0000335952	Oceania
Oceania|hCoV-19/New Zealand/20VR0760/2020|EPI ISL 456165|B.1.5|New Zealand|2020-03-18	Oceania|hCoV-19/Australia/VIC1281/2020|EPI ISL 430676|B.1.1|Australia|2020-04-08	0.0001680682	Oceania
Oceania|hCoV-19/New Zealand/20VR0770/2020|EPI ISL 456168|B.39|New Zealand|2020-03-18	Oceania|hCoV-19/Australia/VIC1281/2020|EPI ISL 430676|B.1.1|Australia|2020-04-08	0.0005045533	Oceania
Oceania|hCoV-19/Australia/SAP186/2020|EPI ISL 492125|B.1|Australia|2020-03-19	Oceania|hCoV-19/Australia/VIC1281/2020|EPI ISL 430676|B.1.1|Australia|2020-04-08	0.0002688648	Oceania
Oceania|hCoV-19/Australia/SAP368/2020|EPI ISL 492133|B.1.1|Australia|2020-03-19	Oceania|hCoV-19/Australia/VIC1281/2020|EPI ISL 430676|B.1.1|Australia|2020-04-08	0.0000671936	Oceania
Oceania|hCoV-19/Australia/NSW2169/2020|EPI ISL 500640|B.6|Australia|2020-03-19	Oceania|hCoV-19/Australia/VIC1281/2020|EPI ISL 430676|B.1.1|Australia|2020-04-08	0.0005378395	Oceania
Oceania|hCoV-19/Australia/VIC186/2020|EPI ISL 419882|B.40|Australia|2020-03-19	Oceania|hCoV-19/Australia/VIC1281/2020|EPI ISL 430676|B.1.1|Australia|2020-04-08	0.0004705984	Oceania
Oceania|hCoV-19/Australia/VIC184/2020|EPI ISL 419880|B.1|Australia|2020-03-19	Oceania|hCoV-19/Australia/VIC1281/2020|EPI ISL 430676|B.1.1|Australia|2020-04-08	0.0002352302	Oceania
Oceania|hCoV-19/Australia/VIC203/2020|EPI ISL 419898|B.40|Australia|2020-03-19	Oceania|hCoV-19/Australia/VIC1281/2020|EPI ISL 430676|B.1.1|Australia|2020-04-08	0.0006051048	Oceania
Oceania|hCoV-19/Australia/SAP395/2020|EPI ISL 492160|B.1.1|Australia|2020-03-19	Oceania|hCoV-19/Australia/VIC1281/2020|EPI ISL 430676|B.1.1|Australia|2020-04-08	0.0001007925	Oceania
Oceania|hCoV-19/New Zealand/20VR1110/2020|EPI ISL 456191|B.1.5|New Zealand|2020-03-19	Oceania|hCoV-19/Australia/VIC1281/2020|EPI ISL 430676|B.1.1|Australia|2020-04-08	0.0002352519	Oceania
Oceania|hCoV-19/Australia/VIC180/2020|EPI ISL 419877|B|Australia|2020-03-19	Oceania|hCoV-19/Australia/VIC1281/2020|EPI ISL 430676|B.1.1|Australia|2020-04-08	0.0003024460	Oceania
Oceania|hCoV-19/Australia/WA36/2020|EPI ISL 470853|B.39|Australia|2020-03-19	Oceania|hCoV-19/Australia/VIC1281/2020|EPI ISL 430676|B.1.1|Australia|2020-04-08	0.0005041997	Oceania
Oceania|hCoV-19/Australia/VIC192/2020|EPI ISL 419888|B.1|Australia|2020-03-19	Oceania|hCoV-19/Australia/VIC1281/2020|EPI ISL 430676|B.1.1|Australia|2020-04-08	0.0001680118	Oceania
Oceania|hCoV-19/Australia/VIC201/2020|EPI ISL 419896|B.1|Australia|2020-03-19	Oceania|hCoV-19/Australia/VIC1281/2020|EPI ISL 430676|B.1.1|Australia|2020-04-08	0.0002352302	Oceania
Oceania|hCoV-19/Australia/VIC188/2020|EPI ISL 419884|B.6|Australia|2020-03-19	Oceania|hCoV-19/Australia/VIC1281/2020|EPI ISL 430676|B.1.1|Australia|2020-04-08	0.0005042229	Oceania
Oceania|hCoV-19/Australia/SAP036/2020|EPI ISL 450194|B.1|Australia|2020-03-19	Oceania|hCoV-19/Australia/VIC1281/2020|EPI ISL 430676|B.1.1|Australia|2020-04-08	0.0002352411	Oceania
Oceania|hCoV-19/Australia/VIC190/2020|EPI ISL 419886|B.1.1|Australia|2020-03-19	Oceania|hCoV-19/Australia/VIC1281/2020|EPI ISL 430676|B.1.1|Australia|2020-04-08	0.0000335952	Oceania
Oceania|hCoV-19/Australia/SAP372/2020|EPI ISL 492137|B.1|Australia|2020-03-19	Oceania|hCoV-19/Australia/VIC1281/2020|EPI ISL 430676|B.1.1|Australia|2020-04-08	0.0002352370	Oceania
Oceania|hCoV-19/Australia/VIC191/2020|EPI ISL 419887|B.1.1|Australia|2020-03-19	Oceania|hCoV-19/Australia/VIC1281/2020|EPI ISL 430676|B.1.1|Australia|2020-04-08	0.0001007896	Oceania
Oceania|hCoV-19/Australia/VIC218/2020|EPI ISL 419913|B.40|Australia|2020-03-20	Oceania|hCoV-19/Australia/VIC1281/2020|EPI ISL 430676|B.1.1|Australia|2020-04-08	0.0006051048	Oceania
Oceania|hCoV-19/Australia/SAP397/2020|EPI ISL 492162|B.1.5|Australia|2020-03-20	Oceania|hCoV-19/Australia/VIC1281/2020|EPI ISL 430676|B.1.1|Australia|2020-04-08	0.0002016183	Oceania
Oceania|hCoV-19/Guam/GU NHG 03/2020|EPI ISL 445000|B.6|Guam|2020-03-20	Oceania|hCoV-19/Australia/VIC1281/2020|EPI ISL 430676|B.1.1|Australia|2020-04-08	0.0004705849	Oceania
Oceania|hCoV-19/Australia/VIC123/2020|EPI ISL 419731|B.1.1|Australia|2020-03-20	Oceania|hCoV-19/Australia/VIC1281/2020|EPI ISL 430676|B.1.1|Australia|2020-04-08	0.0001343990	Oceania
Oceania|hCoV-19/Australia/SAP374/2020|EPI ISL 492139|B.1|Australia|2020-03-20	Oceania|hCoV-19/Australia/VIC1281/2020|EPI ISL 430676|B.1.1|Australia|2020-04-08	0.0003026177	Oceania
Oceania|hCoV-19/Australia/SAP386/2020|EPI ISL 492151|B.1.1|Australia|2020-03-20	Oceania|hCoV-19/Australia/VIC1281/2020|EPI ISL 430676|B.1.1|Australia|2020-04-08	0.0000671936	Oceania
Oceania|hCoV-19/Australia/SAP380/2020|EPI ISL 492145|B.6|Australia|2020-03-20	Oceania|hCoV-19/Australia/VIC1281/2020|EPI ISL 430676|B.1.1|Australia|2020-04-08	0.0004705849	Oceania
Oceania|hCoV-19/Australia/VIC129/2020|EPI ISL 419732|B|Australia|2020-03-20	Oceania|hCoV-19/Australia/VIC1281/2020|EPI ISL 430676|B.1.1|Australia|2020-04-08	0.0003024765	Oceania
Oceania|hCoV-19/Australia/VIC214/2020|EPI ISL 419909|B.1|Australia|2020-03-20	Oceania|hCoV-19/Australia/VIC1281/2020|EPI ISL 430676|B.1.1|Australia|2020-04-08	0.0002352370	Oceania
Oceania|hCoV-19/Australia/VIC339/2020|EPI ISL 426648|B.1.1.71|Australia|2020-03-20	Oceania|hCoV-19/Australia/VIC1281/2020|EPI ISL 430676|B.1.1|Australia|2020-04-08	0.0001343951	Oceania
Oceania|hCoV-19/Australia/VIC342/2020|EPI ISL 426651|B.31|Australia|2020-03-20	Oceania|hCoV-19/Australia/VIC1281/2020|EPI ISL 430676|B.1.1|Australia|2020-04-08	0.0005378737	Oceania
Oceania|hCoV-19/Australia/NSW2043/2020|EPI ISL 500614|B.1.98|Australia|2020-03-20	Oceania|hCoV-19/Australia/VIC1281/2020|EPI ISL 430676|B.1.1|Australia|2020-04-08	0.0001680070	Oceania
Oceania|hCoV-19/New Zealand/20VR1276/2020|EPI ISL 456201|B.31|New Zealand|2020-03-20	Oceania|hCoV-19/Australia/VIC1281/2020|EPI ISL 430676|B.1.1|Australia|2020-04-08	0.0006051327	Oceania
Oceania|hCoV-19/Australia/VIC216/2020|EPI ISL 419911|B.1|Australia|2020-03-20	Oceania|hCoV-19/Australia/VIC1281/2020|EPI ISL 430676|B.1.1|Australia|2020-04-08	0.0002352302	Oceania
Oceania|hCoV-19/Australia/VIC341/2020|EPI ISL 426650|B.1.5|Australia|2020-03-20	Oceania|hCoV-19/Australia/VIC1281/2020|EPI ISL 430676|B.1.1|Australia|2020-04-08	0.0002352329	Oceania
Oceania|hCoV-19/Australia/VIC211/2020|EPI ISL 419906|B.1|Australia|2020-03-20	Oceania|hCoV-19/Australia/VIC1281/2020|EPI ISL 430676|B.1.1|Australia|2020-04-08	0.0002352411	Oceania
Oceania|hCoV-19/Australia/VIC114/2020|EPI ISL 419725|B.1.5|Australia|2020-03-20	Oceania|hCoV-19/Australia/VIC1281/2020|EPI ISL 430676|B.1.1|Australia|2020-04-08	0.0001680118	Oceania
Oceania|hCoV-19/Australia/NSW2207/2020|EPI ISL 500665|B.1.1|Australia|2020-03-21	Oceania|hCoV-19/Australia/VIC1281/2020|EPI ISL 430676|B.1.1|Australia|2020-04-08	0.0000671948	Oceania
Oceania|hCoV-19/Australia/VIC234/2020|EPI ISL 419929|B.1.272|Australia|2020-03-21	Oceania|hCoV-19/Australia/VIC1281/2020|EPI ISL 430676|B.1.1|Australia|2020-04-08	0.0002688524	Oceania
Oceania|hCoV-19/Australia/SAP370/2020|EPI ISL 492135|B.1.5|Australia|2020-03-21	Oceania|hCoV-19/Australia/VIC1281/2020|EPI ISL 430676|B.1.1|Australia|2020-04-08	0.0002352370	Oceania
Oceania|hCoV-19/Australia/VIC236/2020|EPI ISL 419931|B.1|Australia|2020-03-21	Oceania|hCoV-19/Australia/VIC1281/2020|EPI ISL 430676|B.1.1|Australia|2020-04-08	0.0002352370	Oceania
Oceania|hCoV-19/Australia/VIC249/2020|EPI ISL 419944|B.1.1.254|Australia|2020-03-21	Oceania|hCoV-19/Australia/VIC1281/2020|EPI ISL 430676|B.1.1|Australia|2020-04-08	0.0001007925	Oceania
Oceania|hCoV-19/Australia/VIC242/2020|EPI ISL 419937|B|Australia|2020-03-21	Oceania|hCoV-19/Australia/VIC1281/2020|EPI ISL 430676|B.1.1|Australia|2020-04-08	0.0003024765	Oceania
Oceania|hCoV-19/Australia/VIC238/2020|EPI ISL 419933|B.1.1|Australia|2020-03-21	Oceania|hCoV-19/Australia/VIC1281/2020|EPI ISL 430676|B.1.1|Australia|2020-04-08	0.0000335952	Oceania
Oceania|hCoV-19/Australia/VIC354/2020|EPI ISL 426662|B.1.1.1|Australia|2020-03-21	Oceania|hCoV-19/Australia/VIC1281/2020|EPI ISL 430676|B.1.1|Australia|2020-04-08	0.0003024373	Oceania
Oceania|hCoV-19/Australia/VIC258/2020|EPI ISL 419951|B.1|Australia|2020-03-21	Oceania|hCoV-19/Australia/VIC1281/2020|EPI ISL 430676|B.1.1|Australia|2020-04-08	0.0002688401	Oceania
Oceania|hCoV-19/Australia/VIC353/2020|EPI ISL 426661|B.1.1|Australia|2020-03-21	Oceania|hCoV-19/Australia/VIC1281/2020|EPI ISL 430676|B.1.1|Australia|2020-04-08	0.0000671917	Oceania
Oceania|hCoV-19/Australia/NSW2259/2020|EPI ISL 500696|B.1.1|Australia|2020-03-21	Oceania|hCoV-19/Australia/VIC1281/2020|EPI ISL 430676|B.1.1|Australia|2020-04-08	0.0001007943	Oceania
Oceania|hCoV-19/Australia/VIC261/2020|EPI ISL 419954|B.1|Australia|2020-03-21	Oceania|hCoV-19/Australia/VIC1281/2020|EPI ISL 430676|B.1.1|Australia|2020-04-08	0.0002352302	Oceania
Oceania|hCoV-19/Australia/VIC237/2020|EPI ISL 419932|B.6|Australia|2020-03-21	Oceania|hCoV-19/Australia/VIC1281/2020|EPI ISL 430676|B.1.1|Australia|2020-04-08	0.0005714761	Oceania
Oceania|hCoV-19/Australia/VIC246/2020|EPI ISL 419941|B.1|Australia|2020-03-21	Oceania|hCoV-19/Australia/VIC1281/2020|EPI ISL 430676|B.1.1|Australia|2020-04-08	0.0002688648	Oceania
Oceania|hCoV-19/Australia/VIC230/2020|EPI ISL 419925|B.1.1|Australia|2020-03-21	Oceania|hCoV-19/Australia/VIC1281/2020|EPI ISL 430676|B.1.1|Australia|2020-04-08	0.0000672052	Oceania
Oceania|hCoV-19/Australia/SAP382/2020|EPI ISL 492147|B.40|Australia|2020-03-21	Oceania|hCoV-19/Australia/VIC1281/2020|EPI ISL 430676|B.1.1|Australia|2020-04-08	0.0004705984	Oceania
Oceania|hCoV-19/Australia/VIC243/2020|EPI ISL 419938|B.1|Australia|2020-03-21	Oceania|hCoV-19/Australia/VIC1281/2020|EPI ISL 430676|B.1.1|Australia|2020-04-08	0.0002688401	Oceania
Oceania|hCoV-19/Australia/VIC362/2020|EPI ISL 426670|B.1.1|Australia|2020-03-22	Oceania|hCoV-19/Australia/VIC1281/2020|EPI ISL 430676|B.1.1|Australia|2020-04-08	0.0001007925	Oceania
Oceania|hCoV-19/Australia/VIC275/2020|EPI ISL 419968|B.1|Australia|2020-03-22	Oceania|hCoV-19/Australia/VIC1281/2020|EPI ISL 430676|B.1.1|Australia|2020-04-08	0.0002016218	Oceania
Oceania|hCoV-19/Australia/VIC373/2020|EPI ISL 426680|B|Australia|2020-03-22	Oceania|hCoV-19/Australia/VIC1281/2020|EPI ISL 430676|B.1.1|Australia|2020-04-08	0.0002352302	Oceania
Oceania|hCoV-19/Australia/VIC269/2020|EPI ISL 419962|B.1.1|Australia|2020-03-22	Oceania|hCoV-19/Australia/VIC1281/2020|EPI ISL 430676|B.1.1|Australia|2020-04-08	0.0001007896	Oceania
Oceania|hCoV-19/Australia/VIC367/2020|EPI ISL 426675|A.2|Australia|2020-03-22	Oceania|hCoV-19/Australia/VIC1281/2020|EPI ISL 430676|B.1.1|Australia|2020-04-08	0.0005378334	Oceania
Oceania|hCoV-19/Australia/VIC285/2020|EPI ISL 419976|B.1.5|Australia|2020-03-22	Oceania|hCoV-19/Australia/VIC1281/2020|EPI ISL 430676|B.1.1|Australia|2020-04-08	0.0001680070	Oceania
Oceania|hCoV-19/Australia/VIC278/2020|EPI ISL 419971|B.1.5|Australia|2020-03-22	Oceania|hCoV-19/Australia/VIC1281/2020|EPI ISL 430676|B.1.1|Australia|2020-04-08	0.0002352261	Oceania
Oceania|hCoV-19/Australia/QLD1010/2020|EPI ISL 530270|B.6|Australia|2020-03-22	Oceania|hCoV-19/Australia/VIC1281/2020|EPI ISL 430676|B.1.1|Australia|2020-04-08	0.0005041997	Oceania
Oceania|hCoV-19/Australia/NSW2265/2020|EPI ISL 500700|B.1.370|Australia|2020-03-22	Oceania|hCoV-19/Australia/VIC1281/2020|EPI ISL 430676|B.1.1|Australia|2020-04-08	0.0002689214	Oceania
Oceania|hCoV-19/Australia/VIC276/2020|EPI ISL 419969|B.6|Australia|2020-03-22	Oceania|hCoV-19/Australia/VIC1281/2020|EPI ISL 430676|B.1.1|Australia|2020-04-08	0.0005378334	Oceania
Oceania|hCoV-19/Australia/SAP383/2020|EPI ISL 492148|B.1.5|Australia|2020-03-22	Oceania|hCoV-19/Australia/VIC1281/2020|EPI ISL 430676|B.1.1|Australia|2020-04-08	0.0002016183	Oceania
Oceania|hCoV-19/Australia/ACT0071/2020|EPI ISL 498531|B.40|Australia|2020-03-22	Oceania|hCoV-19/Australia/VIC1281/2020|EPI ISL 430676|B.1.1|Australia|2020-04-08	0.0005042317	Oceania
Oceania|hCoV-19/Australia/VIC134/2020|EPI ISL 419827|B.1.1|Australia|2020-03-22	Oceania|hCoV-19/Australia/VIC1281/2020|EPI ISL 430676|B.1.1|Australia|2020-04-08	0.0001007943	Oceania
Oceania|hCoV-19/Australia/VIC283/2020|EPI ISL 419974|B.1|Australia|2020-03-22	Oceania|hCoV-19/Australia/VIC1281/2020|EPI ISL 430676|B.1.1|Australia|2020-04-08	0.0002352411	Oceania
Oceania|hCoV-19/Australia/NSW2244/2020|EPI ISL 500684|B.1|Australia|2020-03-22	Oceania|hCoV-19/Australia/VIC1281/2020|EPI ISL 430676|B.1.1|Australia|2020-04-08	0.0002352411	Oceania
Oceania|hCoV-19/Australia/VIC267/2020|EPI ISL 419960|B.1|Australia|2020-03-22	Oceania|hCoV-19/Australia/VIC1281/2020|EPI ISL 430676|B.1.1|Australia|2020-04-08	0.0002352411	Oceania
Oceania|hCoV-19/Australia/VIC287/2020|EPI ISL 419978|B.1|Australia|2020-03-22	Oceania|hCoV-19/Australia/VIC1281/2020|EPI ISL 430676|B.1.1|Australia|2020-04-08	0.0002352302	Oceania
Oceania|hCoV-19/New Zealand/20VR1451/2020|EPI ISL 456218|B.3|New Zealand|2020-03-23	Oceania|hCoV-19/Australia/VIC1281/2020|EPI ISL 430676|B.1.1|Australia|2020-04-08	0.0004369400	Oceania
Oceania|hCoV-19/Australia/VIC299/2020|EPI ISL 419990|B.40|Australia|2020-03-23	Oceania|hCoV-19/Australia/VIC1281/2020|EPI ISL 430676|B.1.1|Australia|2020-04-08	0.0004369627	Oceania
Oceania|hCoV-19/Australia/SAP336/2020|EPI ISL 483113|B.1.5|Australia|2020-03-23	Oceania|hCoV-19/Australia/VIC1281/2020|EPI ISL 430676|B.1.1|Australia|2020-04-08	0.0001680147	Oceania
Oceania|hCoV-19/Australia/QLDID938/2020|EPI ISL 444612|B.1|Australia|2020-03-23	Oceania|hCoV-19/Australia/VIC1281/2020|EPI ISL 430676|B.1.1|Australia|2020-04-08	0.0002352302	Oceania
Oceania|hCoV-19/Australia/VIC384/2020|EPI ISL 426691|B.1.5|Australia|2020-03-23	Oceania|hCoV-19/Australia/VIC1281/2020|EPI ISL 430676|B.1.1|Australia|2020-04-08	0.0002352370	Oceania
Oceania|hCoV-19/Australia/VIC309/2020|EPI ISL 420000|B.1.1|Australia|2020-03-23	Oceania|hCoV-19/Australia/VIC1281/2020|EPI ISL 430676|B.1.1|Australia|2020-04-08	0.0000335952	Oceania
Oceania|hCoV-19/Australia/VIC308/2020|EPI ISL 419999|B.1|Australia|2020-03-23	Oceania|hCoV-19/Australia/VIC1281/2020|EPI ISL 430676|B.1.1|Australia|2020-04-08	0.0003024739	Oceania
Oceania|hCoV-19/Australia/VIC383/2020|EPI ISL 426690|B.1|Australia|2020-03-23	Oceania|hCoV-19/Australia/VIC1281/2020|EPI ISL 430676|B.1.1|Australia|2020-04-08	0.0002688401	Oceania
Oceania|hCoV-19/New Zealand/20VR1796/2020|EPI ISL 456255|B.1|New Zealand|2020-03-23	Oceania|hCoV-19/Australia/VIC1281/2020|EPI ISL 430676|B.1.1|Australia|2020-04-08	0.0003024878	Oceania
Oceania|hCoV-19/Australia/VIC530/2020|EPI ISL 426796|B.1|Australia|2020-03-23	Oceania|hCoV-19/Australia/VIC1281/2020|EPI ISL 430676|B.1.1|Australia|2020-04-08	0.0002016183	Oceania
Oceania|hCoV-19/Australia/VIC301/2020|EPI ISL 419992|B.40|Australia|2020-03-23	Oceania|hCoV-19/Australia/VIC1281/2020|EPI ISL 430676|B.1.1|Australia|2020-04-08	0.0004033234	Oceania
Oceania|hCoV-19/Australia/VIC389/2020|EPI ISL 426696|B|Australia|2020-03-23	Oceania|hCoV-19/Australia/VIC1281/2020|EPI ISL 430676|B.1.1|Australia|2020-04-08	0.0004706066	Oceania
Oceania|hCoV-19/New Zealand/20VR1618/2020|EPI ISL 456228|B.1.1.254|New Zealand|2020-03-23	Oceania|hCoV-19/Australia/VIC1281/2020|EPI ISL 430676|B.1.1|Australia|2020-04-08	0.0001007925	Oceania
Oceania|hCoV-19/New Zealand/20VR1626/2020|EPI ISL 456236|B.31|New Zealand|2020-03-23	Oceania|hCoV-19/Australia/VIC1281/2020|EPI ISL 430676|B.1.1|Australia|2020-04-08	0.0006051501	Oceania
Oceania|hCoV-19/Australia/VIC300/2020|EPI ISL 419991|B.1.5|Australia|2020-03-23	Oceania|hCoV-19/Australia/VIC1281/2020|EPI ISL 430676|B.1.1|Australia|2020-04-08	0.0002352261	Oceania
Oceania|hCoV-19/Australia/VIC296/2020|EPI ISL 419987|B.1.1|Australia|2020-03-23	Oceania|hCoV-19/Australia/VIC1281/2020|EPI ISL 430676|B.1.1|Australia|2020-04-08	0.0001007943	Oceania
Oceania|hCoV-19/Australia/VIC312/2020|EPI ISL 420003|B.1|Australia|2020-03-23	Oceania|hCoV-19/Australia/VIC1281/2020|EPI ISL 430676|B.1.1|Australia|2020-04-08	0.0002688524	Oceania
Oceania|hCoV-19/Australia/QLD985/2020|EPI ISL 530265|B.1|Australia|2020-03-24	Oceania|hCoV-19/Australia/VIC1281/2020|EPI ISL 430676|B.1.1|Australia|2020-04-08	0.0002352411	Oceania
Oceania|hCoV-19/Australia/QLDID941/2020|EPI ISL 447594|B.1.1|Australia|2020-03-24	Oceania|hCoV-19/Australia/VIC1281/2020|EPI ISL 430676|B.1.1|Australia|2020-04-08	0.0000671948	Oceania
Oceania|hCoV-19/Australia/VIC13741/2020|EPI ISL 563820|B.40|Australia|2020-03-24	Oceania|hCoV-19/Australia/VIC1281/2020|EPI ISL 430676|B.1.1|Australia|2020-04-08	0.0005041997	Oceania
Oceania|hCoV-19/Australia/VIC395/2020|EPI ISL 426698|B.1|Australia|2020-03-24	Oceania|hCoV-19/Australia/VIC1281/2020|EPI ISL 430676|B.1.1|Australia|2020-04-08	0.0003697119	Oceania
Oceania|hCoV-19/New Zealand/20VR1581/2020|EPI ISL 456223|B.1.1|New Zealand|2020-03-24	Oceania|hCoV-19/Australia/VIC1281/2020|EPI ISL 430676|B.1.1|Australia|2020-04-08	0.0001007943	Oceania
Oceania|hCoV-19/Australia/VIC315/2020|EPI ISL 420006|B.1.1|Australia|2020-03-24	Oceania|hCoV-19/Australia/VIC1281/2020|EPI ISL 430676|B.1.1|Australia|2020-04-08	0.0000671917	Oceania
Oceania|hCoV-19/Australia/VIC541/2020|EPI ISL 426806|B.1.5|Australia|2020-03-24	Oceania|hCoV-19/Australia/VIC1281/2020|EPI ISL 430676|B.1.1|Australia|2020-04-08	0.0002016218	Oceania
Oceania|hCoV-19/Australia/VIC449/2020|EPI ISL 426745|B.1|Australia|2020-03-24	Oceania|hCoV-19/Australia/VIC1281/2020|EPI ISL 430676|B.1.1|Australia|2020-04-08	0.0002352411	Oceania
Oceania|hCoV-19/Australia/VIC394/2020|EPI ISL 426697|B.1.1.296|Australia|2020-03-24	Oceania|hCoV-19/Australia/VIC1281/2020|EPI ISL 430676|B.1.1|Australia|2020-04-08	0.0001344013	Oceania
Oceania|hCoV-19/Australia/SAP244/2020|EPI ISL 468002|B.1.1.1|Australia|2020-03-24	Oceania|hCoV-19/Australia/VIC1281/2020|EPI ISL 430676|B.1.1|Australia|2020-04-08	0.0002016067	Oceania
Oceania|hCoV-19/Guam/GU-NHG-02/2020|EPI ISL 444610|B.6|Guam|2020-03-24	Oceania|hCoV-19/Australia/VIC1281/2020|EPI ISL 430676|B.1.1|Australia|2020-04-08	0.0004369426	Oceania
Oceania|hCoV-19/Australia/VIC325/2020|EPI ISL 420016|B.31|Australia|2020-03-24	Oceania|hCoV-19/Australia/VIC1281/2020|EPI ISL 430676|B.1.1|Australia|2020-04-08	0.0005378737	Oceania
Oceania|hCoV-19/Australia/VIC321/2020|EPI ISL 420012|B.1|Australia|2020-03-24	Oceania|hCoV-19/Australia/VIC1281/2020|EPI ISL 430676|B.1.1|Australia|2020-04-08	0.0002352302	Oceania
Oceania|hCoV-19/Australia/WA56/2020|EPI ISL 470873|B.1|Australia|2020-03-24	Oceania|hCoV-19/Australia/VIC1281/2020|EPI ISL 430676|B.1.1|Australia|2020-04-08	0.0002689368	Oceania
Oceania|hCoV-19/Australia/VIC540/2020|EPI ISL 426805|B.1|Australia|2020-03-24	Oceania|hCoV-19/Australia/VIC1281/2020|EPI ISL 430676|B.1.1|Australia|2020-04-08	0.0003697119	Oceania
Oceania|hCoV-19/Australia/QLD986/2020|EPI ISL 530266|B.1.5|Australia|2020-03-24	Oceania|hCoV-19/Australia/VIC1281/2020|EPI ISL 430676|B.1.1|Australia|2020-04-08	0.0002352329	Oceania
Oceania|hCoV-19/Australia/QLDID939/2020|EPI ISL 444793|B.1.265|Australia|2020-03-24	Oceania|hCoV-19/Australia/VIC1281/2020|EPI ISL 430676|B.1.1|Australia|2020-04-08	0.0002688795	Oceania
Oceania|hCoV-19/Australia/VIC555/2020|EPI ISL 426816|B.1.3|Australia|2020-03-25	Oceania|hCoV-19/Australia/VIC1281/2020|EPI ISL 430676|B.1.1|Australia|2020-04-08	0.0002688672	Oceania
Oceania|hCoV-19/Australia/QLDID935/2020|EPI ISL 436097|B.1.5|Australia|2020-03-25	Oceania|hCoV-19/Australia/VIC1281/2020|EPI ISL 430676|B.1.1|Australia|2020-04-08	0.0002352370	Oceania
Oceania|hCoV-19/Australia/VIC548/2020|EPI ISL 426811|B.1.1|Australia|2020-03-25	Oceania|hCoV-19/Australia/VIC1281/2020|EPI ISL 430676|B.1.1|Australia|2020-04-08	0.0000671948	Oceania
Oceania|hCoV-19/Australia/SAP242/2020|EPI ISL 468023|B.1|Australia|2020-03-25	Oceania|hCoV-19/Australia/VIC1281/2020|EPI ISL 430676|B.1.1|Australia|2020-04-08	0.0002352302	Oceania
Oceania|hCoV-19/Australia/VIC535/2020|EPI ISL 426801|B|Australia|2020-03-25	Oceania|hCoV-19/Australia/VIC1281/2020|EPI ISL 430676|B.1.1|Australia|2020-04-08	0.0003697087	Oceania
Oceania|hCoV-19/New Zealand/20VR1765/2020|EPI ISL 536789|B.31|New Zealand|2020-03-25	Oceania|hCoV-19/Australia/VIC1281/2020|EPI ISL 430676|B.1.1|Australia|2020-04-08	0.0006051501	Oceania
Oceania|hCoV-19/Australia/VIC597/2020|EPI ISL 426854|B.1.1|Australia|2020-03-25	Oceania|hCoV-19/Australia/VIC1281/2020|EPI ISL 430676|B.1.1|Australia|2020-04-08	0.0001007943	Oceania
Oceania|hCoV-19/Australia/SAP256/2020|EPI ISL 468028|B.1|Australia|2020-03-25	Oceania|hCoV-19/Australia/VIC1281/2020|EPI ISL 430676|B.1.1|Australia|2020-04-08	0.0002352302	Oceania
Oceania|hCoV-19/Australia/VIC566/2020|EPI ISL 426826|B.1|Australia|2020-03-25	Oceania|hCoV-19/Australia/VIC1281/2020|EPI ISL 430676|B.1.1|Australia|2020-04-08	0.0002016218	Oceania
Oceania|hCoV-19/Australia/SAP273/2020|EPI ISL 468029|B.1.5|Australia|2020-03-25	Oceania|hCoV-19/Australia/VIC1281/2020|EPI ISL 430676|B.1.1|Australia|2020-04-08	0.0002016183	Oceania
Oceania|hCoV-19/Australia/QLD962/2020|EPI ISL 530241|B.1|Australia|2020-03-25	Oceania|hCoV-19/Australia/VIC1281/2020|EPI ISL 430676|B.1.1|Australia|2020-04-08	0.0002016218	Oceania
Oceania|hCoV-19/Australia/SAP263/2020|EPI ISL 468022|A|Australia|2020-03-25	Oceania|hCoV-19/Australia/VIC1281/2020|EPI ISL 430676|B.1.1|Australia|2020-04-08	0.0005042287	Oceania
Oceania|hCoV-19/Australia/VIC571/2020|EPI ISL 426831|B.1.370|Australia|2020-03-25	Oceania|hCoV-19/Australia/VIC1281/2020|EPI ISL 430676|B.1.1|Australia|2020-04-08	0.0003024513	Oceania
Oceania|hCoV-19/Australia/VIC561/2020|EPI ISL 426822|B.1.1|Australia|2020-03-25	Oceania|hCoV-19/Australia/VIC1281/2020|EPI ISL 430676|B.1.1|Australia|2020-04-08	0.0001343951	Oceania
Oceania|hCoV-19/Australia/QLD960/2020|EPI ISL 530242|B.1.1|Australia|2020-03-25	Oceania|hCoV-19/Australia/VIC1281/2020|EPI ISL 430676|B.1.1|Australia|2020-04-08	0.0000335952	Oceania
Oceania|hCoV-19/Australia/NSW166/2020|EPI ISL 427771|B.1.1|Australia|2020-03-25	Oceania|hCoV-19/Australia/VIC1281/2020|EPI ISL 430676|B.1.1|Australia|2020-04-08	0.0000680497	Oceania
Oceania|hCoV-19/Australia/NSW221/2020|EPI ISL 451487|B.6|Australia|2020-03-25	Oceania|hCoV-19/Australia/VIC1281/2020|EPI ISL 430676|B.1.1|Australia|2020-04-08	0.0005446541	Oceania
Oceania|hCoV-19/Australia/VIC617/2020|EPI ISL 426872|B.1|Australia|2020-03-26	Oceania|hCoV-19/Australia/VIC1281/2020|EPI ISL 430676|B.1.1|Australia|2020-04-08	0.0002352410	Oceania
Oceania|hCoV-19/New Zealand/20VR1783/2020|EPI ISL 456252|B.31|New Zealand|2020-03-26	Oceania|hCoV-19/Australia/VIC1281/2020|EPI ISL 430676|B.1.1|Australia|2020-04-08	0.0006387826	Oceania
Oceania|hCoV-19/Australia/NSW2435/2020|EPI ISL 527016|B.1.5|Australia|2020-03-26	Oceania|hCoV-19/Australia/VIC1281/2020|EPI ISL 430676|B.1.1|Australia|2020-04-08	0.0001680118	Oceania
Oceania|hCoV-19/Australia/VIC942/2020|EPI ISL 430639|B.1|Australia|2020-03-26	Oceania|hCoV-19/Australia/VIC1281/2020|EPI ISL 430676|B.1.1|Australia|2020-04-08	0.0003024652	Oceania
Oceania|hCoV-19/Australia/QLD1012/2020|EPI ISL 530272|B.40|Australia|2020-03-26	Oceania|hCoV-19/Australia/VIC1281/2020|EPI ISL 430676|B.1.1|Australia|2020-04-08	0.0004369552	Oceania
Oceania|hCoV-19/Australia/SAP319/2020|EPI ISL 483099|B.1.1|Australia|2020-03-26	Oceania|hCoV-19/Australia/VIC1281/2020|EPI ISL 430676|B.1.1|Australia|2020-04-08	0.0001679896	Oceania
Oceania|hCoV-19/Australia/SAP246/2020|EPI ISL 468014|B.1.153|Australia|2020-03-26	Oceania|hCoV-19/Australia/VIC1281/2020|EPI ISL 430676|B.1.1|Australia|2020-04-08	0.0002016276	Oceania
Oceania|hCoV-19/New Zealand/20VR1773/2020|EPI ISL 456244|B.1.1|New Zealand|2020-03-26	Oceania|hCoV-19/Australia/VIC1281/2020|EPI ISL 430676|B.1.1|Australia|2020-04-08	0.0001007943	Oceania
Oceania|hCoV-19/Guam/GU NHG 01/2020|EPI ISL 444998|B.6|Guam|2020-03-26	Oceania|hCoV-19/Australia/VIC1281/2020|EPI ISL 430676|B.1.1|Australia|2020-04-08	0.0005378086	Oceania
Oceania|hCoV-19/Australia/QLD965/2020|EPI ISL 530244|B.1.5|Australia|2020-03-26	Oceania|hCoV-19/Australia/VIC1281/2020|EPI ISL 430676|B.1.1|Australia|2020-04-08	0.0002016218	Oceania
Oceania|hCoV-19/Australia/VIC458/2020|EPI ISL 426752|B.1.255|Australia|2020-03-26	Oceania|hCoV-19/Australia/VIC1281/2020|EPI ISL 430676|B.1.1|Australia|2020-04-08	0.0002016218	Oceania
Oceania|hCoV-19/Australia/SAP051/2020|EPI ISL 451090|B.1.255|Australia|2020-03-26	Oceania|hCoV-19/Australia/VIC1281/2020|EPI ISL 430676|B.1.1|Australia|2020-04-08	0.0002688525	Oceania
Oceania|hCoV-19/Australia/SAP052/2020|EPI ISL 451091|B.1|Australia|2020-03-26	Oceania|hCoV-19/Australia/VIC1281/2020|EPI ISL 430676|B.1.1|Australia|2020-04-08	0.0002352411	Oceania
Oceania|hCoV-19/Australia/QLDID940/2020|EPI ISL 444794|B.1|Australia|2020-03-26	Oceania|hCoV-19/Australia/VIC1281/2020|EPI ISL 430676|B.1.1|Australia|2020-04-08	0.0002688524	Oceania
Oceania|hCoV-19/New Zealand/20VR1779/2020|EPI ISL 456248|B.1|New Zealand|2020-03-26	Oceania|hCoV-19/Australia/VIC1281/2020|EPI ISL 430676|B.1.1|Australia|2020-04-08	0.0002688525	Oceania
Oceania|hCoV-19/Australia/VIC1995/2020|EPI ISL 521901|B.1.370|Australia|2020-03-26	Oceania|hCoV-19/Australia/VIC1281/2020|EPI ISL 430676|B.1.1|Australia|2020-04-08	0.0003024652	Oceania
Oceania|hCoV-19/Australia/SAP221/2020|EPI ISL 468026|B.1.1|Australia|2020-03-26	Oceania|hCoV-19/Australia/VIC1281/2020|EPI ISL 430676|B.1.1|Australia|2020-04-08	0.0001007896	Oceania
Oceania|hCoV-19/Australia/NSW220/2020|EPI ISL 451486|B|Australia|2020-03-26	Oceania|hCoV-19/Australia/VIC1281/2020|EPI ISL 430676|B.1.1|Australia|2020-04-08	0.0004765665	Oceania
Oceania|hCoV-19/Australia/SAP310/2020|EPI ISL 483093|B|Australia|2020-03-27	Oceania|hCoV-19/Australia/VIC1281/2020|EPI ISL 430676|B.1.1|Australia|2020-04-08	0.0004369626	Oceania
Oceania|hCoV-19/Australia/VIC668/2020|EPI ISL 426964|B|Australia|2020-03-27	Oceania|hCoV-19/Australia/VIC1281/2020|EPI ISL 430676|B.1.1|Australia|2020-04-08	0.0004705849	Oceania
Oceania|hCoV-19/Australia/VIC667/2020|EPI ISL 426963|B.3|Australia|2020-03-27	Oceania|hCoV-19/Australia/VIC1281/2020|EPI ISL 430676|B.1.1|Australia|2020-04-08	0.0004033209	Oceania
Oceania|hCoV-19/Australia/SAP327/2020|EPI ISL 483105|B.1|Australia|2020-03-27	Oceania|hCoV-19/Australia/VIC1281/2020|EPI ISL 430676|B.1.1|Australia|2020-04-08	0.0003361907	Oceania
Oceania|hCoV-19/Australia/SAP056/2020|EPI ISL 451095|B.1|Australia|2020-03-27	Oceania|hCoV-19/Australia/VIC1281/2020|EPI ISL 430676|B.1.1|Australia|2020-04-08	0.0002016218	Oceania
Oceania|hCoV-19/Australia/SAP331/2020|EPI ISL 483109|B.1.370|Australia|2020-03-27	Oceania|hCoV-19/Australia/VIC1281/2020|EPI ISL 430676|B.1.1|Australia|2020-04-08	0.0003360639	Oceania
Oceania|hCoV-19/Australia/SAP309/2020|EPI ISL 483092|B|Australia|2020-03-27	Oceania|hCoV-19/Australia/VIC1281/2020|EPI ISL 430676|B.1.1|Australia|2020-04-08	0.0004705849	Oceania
Oceania|hCoV-19/New Zealand/20VR1624/2020|EPI ISL 456234|B.1|New Zealand|2020-03-27	Oceania|hCoV-19/Australia/VIC1281/2020|EPI ISL 430676|B.1.1|Australia|2020-04-08	0.0002352370	Oceania
Oceania|hCoV-19/Australia/VIC677/2020|EPI ISL 426972|B.1|Australia|2020-03-27	Oceania|hCoV-19/Australia/VIC1281/2020|EPI ISL 430676|B.1.1|Australia|2020-04-08	0.0002688525	Oceania
Oceania|hCoV-19/Australia/SAP058/2020|EPI ISL 451097|B.1|Australia|2020-03-27	Oceania|hCoV-19/Australia/VIC1281/2020|EPI ISL 430676|B.1.1|Australia|2020-04-08	0.0002352411	Oceania
Oceania|hCoV-19/Australia/VIC665/2020|EPI ISL 426961|B.1|Australia|2020-03-27	Oceania|hCoV-19/Australia/VIC1281/2020|EPI ISL 430676|B.1.1|Australia|2020-04-08	0.0001680147	Oceania
Oceania|hCoV-19/Australia/VIC606/2020|EPI ISL 426861|B.1.255|Australia|2020-03-27	Oceania|hCoV-19/Australia/VIC1281/2020|EPI ISL 430676|B.1.1|Australia|2020-04-08	0.0002016218	Oceania
Oceania|hCoV-19/New Zealand/20VR2581/2020|EPI ISL 548127|B.1.3|New Zealand|2020-03-27	Oceania|hCoV-19/Australia/VIC1281/2020|EPI ISL 430676|B.1.1|Australia|2020-04-08	0.0003361622	Oceania
Oceania|hCoV-19/Australia/NSW305/2020|EPI ISL 451569|B.1|Australia|2020-03-27	Oceania|hCoV-19/Australia/VIC1281/2020|EPI ISL 430676|B.1.1|Australia|2020-04-08	0.0002382236	Oceania
Oceania|hCoV-19/Australia/NSW261/2020|EPI ISL 451526|B.1.1|Australia|2020-03-27	Oceania|hCoV-19/Australia/VIC1281/2020|EPI ISL 430676|B.1.1|Australia|2020-04-08	0.0000680465	Oceania
Oceania|hCoV-19/Australia/NSW233/2020|EPI ISL 451499|B.1.5|Australia|2020-03-27	Oceania|hCoV-19/Australia/VIC1281/2020|EPI ISL 430676|B.1.1|Australia|2020-04-08	0.0002722771	Oceania
Oceania|hCoV-19/Australia/NSW278/2020|EPI ISL 451542|B.1.1|Australia|2020-03-27	Oceania|hCoV-19/Australia/VIC1281/2020|EPI ISL 430676|B.1.1|Australia|2020-04-08	0.0000340225	Oceania
Oceania|hCoV-19/Australia/NSW234/2020|EPI ISL 451500|B.1.5|Australia|2020-03-27	Oceania|hCoV-19/Australia/VIC1281/2020|EPI ISL 430676|B.1.1|Australia|2020-04-08	0.0001361129	Oceania
Oceania|hCoV-19/Australia/SAP061/2020|EPI ISL 451100|B.1|Australia|2020-03-28	Oceania|hCoV-19/Australia/VIC1281/2020|EPI ISL 430676|B.1.1|Australia|2020-04-08	0.0002352410	Oceania
Oceania|hCoV-19/Australia/SAP334/2020|EPI ISL 483111|B.1.5|Australia|2020-03-28	Oceania|hCoV-19/Australia/VIC1281/2020|EPI ISL 430676|B.1.1|Australia|2020-04-08	0.0002352370	Oceania
Oceania|hCoV-19/New Zealand/20VR1839/2020|EPI ISL 456280|B.31|New Zealand|2020-03-28	Oceania|hCoV-19/Australia/VIC1281/2020|EPI ISL 430676|B.1.1|Australia|2020-04-08	0.0005715025	Oceania
Oceania|hCoV-19/Australia/VIC808/2020|EPI ISL 427082|B.31|Australia|2020-03-28	Oceania|hCoV-19/Australia/VIC1281/2020|EPI ISL 430676|B.1.1|Australia|2020-04-08	0.0006387643	Oceania
Oceania|hCoV-19/Australia/VIC652/2020|EPI ISL 426948|B.1.5|Australia|2020-03-28	Oceania|hCoV-19/Australia/VIC1281/2020|EPI ISL 430676|B.1.1|Australia|2020-04-08	0.0001344028	Oceania
Oceania|hCoV-19/Australia/SAP062/2020|EPI ISL 451101|B.1|Australia|2020-03-28	Oceania|hCoV-19/Australia/VIC1281/2020|EPI ISL 430676|B.1.1|Australia|2020-04-08	0.0002352411	Oceania
Oceania|hCoV-19/Australia/VIC685/2020|EPI ISL 426980|B.40|Australia|2020-03-28	Oceania|hCoV-19/Australia/VIC1281/2020|EPI ISL 430676|B.1.1|Australia|2020-04-08	0.0006051222	Oceania
Oceania|hCoV-19/Australia/VIC-CBA3/2020|EPI ISL 420877|B.1.1|Australia|2020-03-28	Oceania|hCoV-19/Australia/VIC1281/2020|EPI ISL 430676|B.1.1|Australia|2020-04-08	0.0001343889	Oceania
Oceania|hCoV-19/Australia/VIC644/2020|EPI ISL 426940|B.1|Australia|2020-03-28	Oceania|hCoV-19/Australia/VIC1281/2020|EPI ISL 430676|B.1.1|Australia|2020-04-08	0.0003360948	Oceania
Oceania|hCoV-19/Australia/NSW322/2020|EPI ISL 451584|B.1|Australia|2020-03-28	Oceania|hCoV-19/Australia/VIC1281/2020|EPI ISL 430676|B.1.1|Australia|2020-04-08	0.0002382236	Oceania
Oceania|hCoV-19/Australia/NSW511/2020|EPI ISL 455051|B.1.5|Australia|2020-03-28	Oceania|hCoV-19/Australia/VIC1281/2020|EPI ISL 430676|B.1.1|Australia|2020-04-08	0.0001361129	Oceania
Oceania|hCoV-19/Australia/NSW538/2020|EPI ISL 455077|B.1|Australia|2020-03-28	Oceania|hCoV-19/Australia/VIC1281/2020|EPI ISL 430676|B.1.1|Australia|2020-04-08	0.0002382236	Oceania
Oceania|hCoV-19/Australia/NSW225/2020|EPI ISL 451491|B.1.1.296|Australia|2020-03-28	Oceania|hCoV-19/Australia/VIC1281/2020|EPI ISL 430676|B.1.1|Australia|2020-04-08	0.0001701427	Oceania
Oceania|hCoV-19/Australia/NSW247/2020|EPI ISL 451512|B.1.5|Australia|2020-03-28	Oceania|hCoV-19/Australia/VIC1281/2020|EPI ISL 430676|B.1.1|Australia|2020-04-08	0.0001701497	Oceania
Oceania|hCoV-19/Australia/NSW266/2020|EPI ISL 451531|B.40|Australia|2020-03-28	Oceania|hCoV-19/Australia/VIC1281/2020|EPI ISL 430676|B.1.1|Australia|2020-04-08	0.0004765888	Oceania
Oceania|hCoV-19/Australia/NSW227/2020|EPI ISL 451493|B.1|Australia|2020-03-28	Oceania|hCoV-19/Australia/VIC1281/2020|EPI ISL 430676|B.1.1|Australia|2020-04-08	0.0002041779	Oceania
Oceania|hCoV-19/Australia/NSW279/2020|EPI ISL 451543|B.1|Australia|2020-03-28	Oceania|hCoV-19/Australia/VIC1281/2020|EPI ISL 430676|B.1.1|Australia|2020-04-08	0.0002041874	Oceania
Oceania|hCoV-19/Australia/NSW229/2020|EPI ISL 451495|B.4|Australia|2020-03-28	Oceania|hCoV-19/Australia/VIC1281/2020|EPI ISL 430676|B.1.1|Australia|2020-04-08	0.0005787576	Oceania
Oceania|hCoV-19/Australia/VIC639/2020|EPI ISL 426935|B.1|Australia|2020-03-29	Oceania|hCoV-19/Australia/VIC1281/2020|EPI ISL 430676|B.1.1|Australia|2020-04-08	0.0002352369	Oceania
Oceania|hCoV-19/Australia/SAP067/2020|EPI ISL 451105|B.1.275|Australia|2020-03-29	Oceania|hCoV-19/Australia/VIC1281/2020|EPI ISL 430676|B.1.1|Australia|2020-04-08	0.0002352302	Oceania
Oceania|hCoV-19/Australia/VIC682/2020|EPI ISL 426977|B.1.5|Australia|2020-03-29	Oceania|hCoV-19/Australia/VIC1281/2020|EPI ISL 430676|B.1.1|Australia|2020-04-08	0.0001344028	Oceania
Oceania|hCoV-19/Australia/VIC712/2020|EPI ISL 426999|B.1|Australia|2020-03-29	Oceania|hCoV-19/Australia/VIC1281/2020|EPI ISL 430676|B.1.1|Australia|2020-04-08	0.0002016218	Oceania
Oceania|hCoV-19/Australia/VIC710/2020|EPI ISL 426997|B.52|Australia|2020-03-29	Oceania|hCoV-19/Australia/VIC1281/2020|EPI ISL 430676|B.1.1|Australia|2020-04-08	0.0004033384	Oceania
Oceania|hCoV-19/Australia/SAP065/2020|EPI ISL 451103|B.1|Australia|2020-03-29	Oceania|hCoV-19/Australia/VIC1281/2020|EPI ISL 430676|B.1.1|Australia|2020-04-08	0.0002016218	Oceania
Oceania|hCoV-19/Australia/SAP204/2020|EPI ISL 468013|B.1.1|Australia|2020-03-29	Oceania|hCoV-19/Australia/VIC1281/2020|EPI ISL 430676|B.1.1|Australia|2020-04-08	0.0000335985	Oceania
Oceania|hCoV-19/Australia/VIC638/2020|EPI ISL 426934|B.1.1|Australia|2020-03-29	Oceania|hCoV-19/Australia/VIC1281/2020|EPI ISL 430676|B.1.1|Australia|2020-04-08	0.0000335952	Oceania
Oceania|hCoV-19/Australia/NSW249/2020|EPI ISL 451514|B.1.1|Australia|2020-03-29	Oceania|hCoV-19/Australia/VIC1281/2020|EPI ISL 430676|B.1.1|Australia|2020-04-08	0.0000680465	Oceania
Oceania|hCoV-19/Australia/NSW555/2020|EPI ISL 455094|B.1.5|Australia|2020-03-29	Oceania|hCoV-19/Australia/VIC1281/2020|EPI ISL 430676|B.1.1|Australia|2020-04-08	0.0002382263	Oceania
Oceania|hCoV-19/Australia/NSW342/2020|EPI ISL 451604|B.1.178|Australia|2020-03-29	Oceania|hCoV-19/Australia/VIC1281/2020|EPI ISL 430676|B.1.1|Australia|2020-04-08	0.0002382236	Oceania
Oceania|hCoV-19/Australia/NSW224/2020|EPI ISL 451490|B.1.255|Australia|2020-03-29	Oceania|hCoV-19/Australia/VIC1281/2020|EPI ISL 430676|B.1.1|Australia|2020-04-08	0.0002722612	Oceania
Oceania|hCoV-19/Australia/NSW311/2020|EPI ISL 451575|B.1|Australia|2020-03-29	Oceania|hCoV-19/Australia/VIC1281/2020|EPI ISL 430676|B.1.1|Australia|2020-04-08	0.0002382236	Oceania
Oceania|hCoV-19/Australia/NSW246/2020|EPI ISL 451511|B.6|Australia|2020-03-29	Oceania|hCoV-19/Australia/VIC1281/2020|EPI ISL 430676|B.1.1|Australia|2020-04-08	0.0005446794	Oceania
Oceania|hCoV-19/Australia/WA111/2020|EPI ISL 512764|B.1|Australia|2020-03-29	Oceania|hCoV-19/Australia/VIC1281/2020|EPI ISL 430676|B.1.1|Australia|2020-04-08	0.0002042013	Oceania
Oceania|hCoV-19/New Zealand/20VR1837/2020|EPI ISL 456278|B.1|New Zealand|2020-03-29	Oceania|hCoV-19/Australia/VIC1281/2020|EPI ISL 430676|B.1.1|Australia|2020-04-08	0.0002352497	Oceania
Oceania|hCoV-19/Australia/VIC744/2020|EPI ISL 427022|B.1.1.8|Australia|2020-03-29	Oceania|hCoV-19/Australia/VIC1281/2020|EPI ISL 430676|B.1.1|Australia|2020-04-08	0.0001009286	Oceania
Oceania|hCoV-19/Australia/TAS226/2020|EPI ISL 522655|B.1|Australia|2020-03-29	Oceania|hCoV-19/Australia/VIC1281/2020|EPI ISL 430676|B.1.1|Australia|2020-04-08	0.0002355388	Oceania
Oceania|hCoV-19/Australia/VIC731/2020|EPI ISL 427010|B.1.1|Australia|2020-03-30	Oceania|hCoV-19/Australia/VIC1281/2020|EPI ISL 430676|B.1.1|Australia|2020-04-08	0.0001007896	Oceania
Oceania|hCoV-19/Australia/VIC779/2020|EPI ISL 427054|B.52|Australia|2020-03-30	Oceania|hCoV-19/Australia/VIC1281/2020|EPI ISL 430676|B.1.1|Australia|2020-04-08	0.0005378535	Oceania
Oceania|hCoV-19/Australia/SAP070/2020|EPI ISL 451108|B.1|Australia|2020-03-30	Oceania|hCoV-19/Australia/VIC1281/2020|EPI ISL 430676|B.1.1|Australia|2020-04-08	0.0002352411	Oceania
Oceania|hCoV-19/Australia/VIC752/2020|EPI ISL 427029|B.4|Australia|2020-03-30	Oceania|hCoV-19/Australia/VIC1281/2020|EPI ISL 430676|B.1.1|Australia|2020-04-08	0.0005715189	Oceania
Oceania|hCoV-19/Australia/SAP451/2020|EPI ISL 508141|B.1|Australia|2020-03-30	Oceania|hCoV-19/Australia/VIC1281/2020|EPI ISL 430676|B.1.1|Australia|2020-04-08	0.0004032977	Oceania
Oceania|hCoV-19/Australia/SAP206/2020|EPI ISL 468036|B.1.201|Australia|2020-03-30	Oceania|hCoV-19/Australia/VIC1281/2020|EPI ISL 430676|B.1.1|Australia|2020-04-08	0.0002016218	Oceania
Oceania|hCoV-19/Australia/NSW562/2020|EPI ISL 478674|B.1|Australia|2020-03-30	Oceania|hCoV-19/Australia/VIC1281/2020|EPI ISL 430676|B.1.1|Australia|2020-04-08	0.0002041874	Oceania
Oceania|hCoV-19/Australia/NSW303/2020|EPI ISL 451567|B.1.1|Australia|2020-03-30	Oceania|hCoV-19/Australia/VIC1281/2020|EPI ISL 430676|B.1.1|Australia|2020-04-08	0.0000680465	Oceania
Oceania|hCoV-19/Australia/NSW243/2020|EPI ISL 451509|B.3|Australia|2020-03-30	Oceania|hCoV-19/Australia/VIC1281/2020|EPI ISL 430676|B.1.1|Australia|2020-04-08	0.0003744086	Oceania
Oceania|hCoV-19/Australia/NSW292/2020|EPI ISL 451556|B.1.5|Australia|2020-03-30	Oceania|hCoV-19/Australia/VIC1281/2020|EPI ISL 430676|B.1.1|Australia|2020-04-08	0.0001361129	Oceania
Oceania|hCoV-19/Australia/NSW268/2020|EPI ISL 451533|B.1|Australia|2020-03-30	Oceania|hCoV-19/Australia/VIC1281/2020|EPI ISL 430676|B.1.1|Australia|2020-04-08	0.0002383035	Oceania
Oceania|hCoV-19/Australia/WA86/2020|EPI ISL 512739|B.1.1|Australia|2020-03-30	Oceania|hCoV-19/Australia/VIC1281/2020|EPI ISL 430676|B.1.1|Australia|2020-04-08	0.0001701514	Oceania
Oceania|hCoV-19/New Zealand/20VR1856/2020|EPI ISL 456284|B.31|New Zealand|2020-03-30	Oceania|hCoV-19/Australia/VIC1281/2020|EPI ISL 430676|B.1.1|Australia|2020-04-08	0.0005378667	Oceania
Oceania|hCoV-19/Australia/NSW581/2020|EPI ISL 478693|B.1|Australia|2020-03-30	Oceania|hCoV-19/Australia/VIC1281/2020|EPI ISL 430676|B.1.1|Australia|2020-04-08	0.0002382398	Oceania
Oceania|hCoV-19/Australia/VIC931/2020|EPI ISL 427159|B.1.1.1|Australia|2020-03-30	Oceania|hCoV-19/Australia/VIC1281/2020|EPI ISL 430676|B.1.1|Australia|2020-04-08	0.0001344260	Oceania
Oceania|hCoV-19/Australia/VIC780/2020|EPI ISL 427055|B.1.1|Australia|2020-03-30	Oceania|hCoV-19/Australia/VIC1281/2020|EPI ISL 430676|B.1.1|Australia|2020-04-08	0.0000672083	Oceania
Oceania|hCoV-19/New Zealand/20VR1862/2020|EPI ISL 456288|B.1|New Zealand|2020-03-30	Oceania|hCoV-19/Australia/VIC1281/2020|EPI ISL 430676|B.1.1|Australia|2020-04-08	0.0002353222	Oceania
Oceania|hCoV-19/Australia/VIC753/2020|EPI ISL 427030|B.31|Australia|2020-03-30	Oceania|hCoV-19/Australia/VIC1281/2020|EPI ISL 430676|B.1.1|Australia|2020-04-08	0.0005722261	Oceania
Oceania|hCoV-19/Australia/SAP285/2020|EPI ISL 468035|B.1.1|Australia|2020-03-31	Oceania|hCoV-19/Australia/VIC1281/2020|EPI ISL 430676|B.1.1|Australia|2020-04-08	0.0001007896	Oceania
Oceania|hCoV-19/Australia/SAP268/2020|EPI ISL 468043|B.3|Australia|2020-03-31	Oceania|hCoV-19/Australia/VIC1281/2020|EPI ISL 430676|B.1.1|Australia|2020-04-08	0.0003696926	Oceania
Oceania|hCoV-19/Australia/QLD963/2020|EPI ISL 530226|B.1|Australia|2020-03-31	Oceania|hCoV-19/Australia/VIC1281/2020|EPI ISL 430676|B.1.1|Australia|2020-04-08	0.0003360735	Oceania
Oceania|hCoV-19/Australia/WA12/2020|EPI ISL 470830|B.1.5|Australia|2020-03-31	Oceania|hCoV-19/Australia/VIC1281/2020|EPI ISL 430676|B.1.1|Australia|2020-04-08	0.0001344028	Oceania
Oceania|hCoV-19/Australia/SAP073/2020|EPI ISL 451110|B.1|Australia|2020-03-31	Oceania|hCoV-19/Australia/VIC1281/2020|EPI ISL 430676|B.1.1|Australia|2020-04-08	0.0002016218	Oceania
Oceania|hCoV-19/Australia/SAP087/2020|EPI ISL 451122|B.1|Australia|2020-03-31	Oceania|hCoV-19/Australia/VIC1281/2020|EPI ISL 430676|B.1.1|Australia|2020-04-08	0.0003360890	Oceania
Oceania|hCoV-19/Australia/VIC990/2020|EPI ISL 430556|B.1|Australia|2020-03-31	Oceania|hCoV-19/Australia/VIC1281/2020|EPI ISL 430676|B.1.1|Australia|2020-04-08	0.0002352302	Oceania
Oceania|hCoV-19/Australia/SAP072/2020|EPI ISL 451109|B.1|Australia|2020-03-31	Oceania|hCoV-19/Australia/VIC1281/2020|EPI ISL 430676|B.1.1|Australia|2020-04-08	0.0002352302	Oceania
Oceania|hCoV-19/Australia/NSW293/2020|EPI ISL 451557|A|Australia|2020-03-31	Oceania|hCoV-19/Australia/VIC1281/2020|EPI ISL 430676|B.1.1|Australia|2020-04-08	0.0004425091	Oceania
Oceania|hCoV-19/Australia/NSW561/2020|EPI ISL 478673|B.1.1|Australia|2020-03-31	Oceania|hCoV-19/Australia/VIC1281/2020|EPI ISL 430676|B.1.1|Australia|2020-04-08	0.0000680485	Oceania
Oceania|hCoV-19/Australia/NSW542/2020|EPI ISL 455081|B.1|Australia|2020-03-31	Oceania|hCoV-19/Australia/VIC1281/2020|EPI ISL 430676|B.1.1|Australia|2020-04-08	0.0002382305	Oceania
Oceania|hCoV-19/Australia/NSW273/2020|EPI ISL 451538|B.1|Australia|2020-03-31	Oceania|hCoV-19/Australia/VIC1281/2020|EPI ISL 430676|B.1.1|Australia|2020-04-08	0.0002382236	Oceania
Oceania|hCoV-19/Australia/NSW289/2020|EPI ISL 451553|B.1.5|Australia|2020-03-31	Oceania|hCoV-19/Australia/VIC1281/2020|EPI ISL 430676|B.1.1|Australia|2020-04-08	0.0002041779	Oceania
Oceania|hCoV-19/Australia/NSW588/2020|EPI ISL 478700|B.1|Australia|2020-03-31	Oceania|hCoV-19/Australia/VIC1281/2020|EPI ISL 430676|B.1.1|Australia|2020-04-08	0.0002382236	Oceania
Oceania|hCoV-19/Australia/NSW496/2020|EPI ISL 455036|B.1.5|Australia|2020-03-31	Oceania|hCoV-19/Australia/VIC1281/2020|EPI ISL 430676|B.1.1|Australia|2020-04-08	0.0001361129	Oceania
Oceania|hCoV-19/Australia/NSW337/2020|EPI ISL 451599|B.4|Australia|2020-03-31	Oceania|hCoV-19/Australia/VIC1281/2020|EPI ISL 430676|B.1.1|Australia|2020-04-08	0.0004425091	Oceania
Oceania|hCoV-19/Australia/NSW329/2020|EPI ISL 451591|B.1.1|Australia|2020-03-31	Oceania|hCoV-19/Australia/VIC1281/2020|EPI ISL 430676|B.1.1|Australia|2020-04-08	0.0000680465	Oceania
Oceania|hCoV-19/Australia/NSW314/2020|EPI ISL 451577|B.1.5|Australia|2020-03-31	Oceania|hCoV-19/Australia/VIC1281/2020|EPI ISL 430676|B.1.1|Australia|2020-04-08	0.0001701447	Oceania
Oceania|hCoV-19/New Zealand/20VR2004/2020|EPI ISL 456330|B.1.8|New Zealand|2020-04-01	Oceania|hCoV-19/Australia/VIC1281/2020|EPI ISL 430676|B.1.1|Australia|2020-04-08	0.0002016240	Oceania
Oceania|hCoV-19/Australia/VPRL007/2020|EPI ISL 455599|B.1|Australia|2020-04-01	Oceania|hCoV-19/Australia/VIC1281/2020|EPI ISL 430676|B.1.1|Australia|2020-04-08	0.0002352302	Oceania
Oceania|hCoV-19/Australia/QLD978/2020|EPI ISL 530229|B|Australia|2020-04-01	Oceania|hCoV-19/Australia/VIC1281/2020|EPI ISL 430676|B.1.1|Australia|2020-04-08	0.0003024765	Oceania
Oceania|hCoV-19/Australia/QLD968/2020|EPI ISL 530228|B.1|Australia|2020-04-01	Oceania|hCoV-19/Australia/VIC1281/2020|EPI ISL 430676|B.1.1|Australia|2020-04-08	0.0002016218	Oceania
Oceania|hCoV-19/Australia/QLD979/2020|EPI ISL 530227|B.1.5|Australia|2020-04-01	Oceania|hCoV-19/Australia/VIC1281/2020|EPI ISL 430676|B.1.1|Australia|2020-04-08	0.0002016241	Oceania
Oceania|hCoV-19/Australia/SAP091/2020|EPI ISL 451126|B.1|Australia|2020-04-01	Oceania|hCoV-19/Australia/VIC1281/2020|EPI ISL 430676|B.1.1|Australia|2020-04-08	0.0002352302	Oceania
Oceania|hCoV-19/Australia/SAP090/2020|EPI ISL 451125|B.1|Australia|2020-04-01	Oceania|hCoV-19/Australia/VIC1281/2020|EPI ISL 430676|B.1.1|Australia|2020-04-08	0.0003697225	Oceania
Oceania|hCoV-19/Australia/NSW589/2020|EPI ISL 478701|B.1|Australia|2020-04-01	Oceania|hCoV-19/Australia/VIC1281/2020|EPI ISL 430676|B.1.1|Australia|2020-04-08	0.0002382236	Oceania
Oceania|hCoV-19/Australia/NSW341/2020|EPI ISL 451603|B.1.8|Australia|2020-04-01	Oceania|hCoV-19/Australia/VIC1281/2020|EPI ISL 430676|B.1.1|Australia|2020-04-08	0.0002722770	Oceania
Oceania|hCoV-19/Australia/NSW306/2020|EPI ISL 451570|B.1.5|Australia|2020-04-01	Oceania|hCoV-19/Australia/VIC1281/2020|EPI ISL 430676|B.1.1|Australia|2020-04-08	0.0001361129	Oceania
Oceania|hCoV-19/Australia/NSW319/2020|EPI ISL 451582|B.1|Australia|2020-04-01	Oceania|hCoV-19/Australia/VIC1281/2020|EPI ISL 430676|B.1.1|Australia|2020-04-08	0.0003063288	Oceania
Oceania|hCoV-19/New Zealand/20VR2000/2020|EPI ISL 456327|B.3|New Zealand|2020-04-01	Oceania|hCoV-19/Australia/VIC1281/2020|EPI ISL 430676|B.1.1|Australia|2020-04-08	0.0004706510	Oceania
Oceania|hCoV-19/New Zealand/20VR2006/2020|EPI ISL 456331|B.1.8|New Zealand|2020-04-01	Oceania|hCoV-19/Australia/VIC1281/2020|EPI ISL 430676|B.1.1|Australia|2020-04-08	0.0002016512	Oceania
Oceania|hCoV-19/Australia/VIC1011/2020|EPI ISL 430547|B.1.5|Australia|2020-04-01	Oceania|hCoV-19/Australia/VIC1281/2020|EPI ISL 430676|B.1.1|Australia|2020-04-08	0.0002016589	Oceania
Oceania|hCoV-19/Australia/SAP088/2020|EPI ISL 451123|B.1|Australia|2020-04-01	Oceania|hCoV-19/Australia/VIC1281/2020|EPI ISL 430676|B.1.1|Australia|2020-04-08	0.0002354784	Oceania
Oceania|hCoV-19/Australia/VIC798/2020|EPI ISL 427072|B.1.5|Australia|2020-04-01	Oceania|hCoV-19/Australia/VIC1281/2020|EPI ISL 430676|B.1.1|Australia|2020-04-08	0.0002360907	Oceania
Oceania|hCoV-19/Australia/VIC799/2020|EPI ISL 427073|B.1|Australia|2020-04-01	Oceania|hCoV-19/Australia/VIC1281/2020|EPI ISL 430676|B.1.1|Australia|2020-04-08	0.0003036897	Oceania
Oceania|hCoV-19/Australia/VIC1013/2020|EPI ISL 430553|B.1.5|Australia|2020-04-01	Oceania|hCoV-19/Australia/VIC1281/2020|EPI ISL 430676|B.1.1|Australia|2020-04-08	0.0002024207	Oceania
Oceania|hCoV-19/Australia/VIC1015/2020|EPI ISL 430559|B.1|Australia|2020-04-01	Oceania|hCoV-19/Australia/VIC1281/2020|EPI ISL 430676|B.1.1|Australia|2020-04-08	0.0002699786	Oceania
Oceania|hCoV-19/Australia/VIC1224/2020|EPI ISL 430522|B.1.5|Australia|2020-04-01	Oceania|hCoV-19/Australia/VIC1281/2020|EPI ISL 430676|B.1.1|Australia|2020-04-08	0.0001352022	Oceania
Oceania|hCoV-19/Australia/VIC1018/2020|EPI ISL 430490|B.1|Australia|2020-04-01	Oceania|hCoV-19/Australia/VIC1281/2020|EPI ISL 430676|B.1.1|Australia|2020-04-08	0.0002366404	Oceania
Oceania|hCoV-19/Australia/VIC1222/2020|EPI ISL 430519|B.1.5|Australia|2020-04-01	Oceania|hCoV-19/Australia/VIC1281/2020|EPI ISL 430676|B.1.1|Australia|2020-04-08	0.0001352296	Oceania
Oceania|hCoV-19/Australia/VIC1214/2020|EPI ISL 430505|B.1.5|Australia|2020-04-01	Oceania|hCoV-19/Australia/VIC1281/2020|EPI ISL 430676|B.1.1|Australia|2020-04-08	0.0001690805	Oceania
Oceania|hCoV-19/Australia/VIC1208/2020|EPI ISL 430498|B.1.5|Australia|2020-04-01	Oceania|hCoV-19/Australia/VIC1281/2020|EPI ISL 430676|B.1.1|Australia|2020-04-08	0.0003720638	Oceania
Oceania|hCoV-19/Australia/VIC1211/2020|EPI ISL 430501|B.1|Australia|2020-04-01	Oceania|hCoV-19/Australia/VIC1281/2020|EPI ISL 430676|B.1.1|Australia|2020-04-08	0.0002710255	Oceania
Oceania|hCoV-19/Australia/VIC1012/2020|EPI ISL 430548|B.1.1|Australia|2020-04-01	Oceania|hCoV-19/Australia/VIC1281/2020|EPI ISL 430676|B.1.1|Australia|2020-04-08	0.0000677673	Oceania
Oceania|hCoV-19/Australia/VIC1219/2020|EPI ISL 430516|B.1.22|Australia|2020-04-01	Oceania|hCoV-19/Australia/VIC1281/2020|EPI ISL 430676|B.1.1|Australia|2020-04-08	0.0003071573	Oceania
Oceania|hCoV-19/Australia/VIC1212/2020|EPI ISL 430502|B.1|Australia|2020-04-01	Oceania|hCoV-19/Australia/VIC1281/2020|EPI ISL 430676|B.1.1|Australia|2020-04-08	0.0003416315	Oceania
Oceania|hCoV-19/Australia/VIC1209/2020|EPI ISL 430499|B.1.1|Australia|2020-04-01	Oceania|hCoV-19/Australia/VIC1281/2020|EPI ISL 430676|B.1.1|Australia|2020-04-08	0.0002050531	Oceania
Oceania|hCoV-19/Australia/SAP089/2020|EPI ISL 451124|B.1|Australia|2020-04-01	Oceania|hCoV-19/Australia/VIC1281/2020|EPI ISL 430676|B.1.1|Australia|2020-04-08	0.0002053193	Oceania
Oceania|hCoV-19/Australia/VIC1014/2020|EPI ISL 430555|B.1.5|Australia|2020-04-01	Oceania|hCoV-19/Australia/VIC1281/2020|EPI ISL 430676|B.1.1|Australia|2020-04-08	0.0002063463	Oceania
Oceania|hCoV-19/Australia/VIC1218/2020|EPI ISL 430515|B.1.5|Australia|2020-04-01	Oceania|hCoV-19/Australia/VIC1281/2020|EPI ISL 430676|B.1.1|Australia|2020-04-08	0.0001376299	Oceania
Oceania|hCoV-19/Australia/SAP092/2020|EPI ISL 451127|B.1|Australia|2020-04-01	Oceania|hCoV-19/Australia/VIC1281/2020|EPI ISL 430676|B.1.1|Australia|2020-04-08	0.0003469231	Oceania
Oceania|hCoV-19/Australia/VPRL009/2020|EPI ISL 455601|B.1|Australia|2020-04-01	Oceania|hCoV-19/Australia/VIC1281/2020|EPI ISL 430676|B.1.1|Australia|2020-04-08	0.0002084139	Oceania
Oceania|hCoV-19/Australia/VIC1213/2020|EPI ISL 430503|B.1|Australia|2020-04-01	Oceania|hCoV-19/Australia/VIC1281/2020|EPI ISL 430676|B.1.1|Australia|2020-04-08	0.0003475075	Oceania
Oceania|hCoV-19/Australia/VIC1215/2020|EPI ISL 430508|B.1|Australia|2020-04-01	Oceania|hCoV-19/Australia/VIC1281/2020|EPI ISL 430676|B.1.1|Australia|2020-04-08	0.0002444218	Oceania
Oceania|hCoV-19/Australia/VIC1010/2020|EPI ISL 430560|B.1|Australia|2020-04-01	Oceania|hCoV-19/Australia/VIC1281/2020|EPI ISL 430676|B.1.1|Australia|2020-04-08	0.0002453594	Oceania
Oceania|hCoV-19/New Zealand/20VR1995/2020|EPI ISL 456325|B|New Zealand|2020-04-01	Oceania|hCoV-19/Australia/VIC1281/2020|EPI ISL 430676|B.1.1|Australia|2020-04-08	0.0002465763	Oceania
Oceania|hCoV-19/New Zealand/20VR2022/2020|EPI ISL 456337|B.1|New Zealand|2020-04-01	Oceania|hCoV-19/Australia/VIC1281/2020|EPI ISL 430676|B.1.1|Australia|2020-04-08	0.0001767161	Oceania
Oceania|hCoV-19/Australia/QLD973/2020|EPI ISL 530231|B.1.5|Australia|2020-04-02	Oceania|hCoV-19/Australia/VIC1281/2020|EPI ISL 430676|B.1.1|Australia|2020-04-08	0.0003024794	Oceania
Oceania|hCoV-19/Australia/QLD1015/2020|EPI ISL 530275|B.1|Australia|2020-04-02	Oceania|hCoV-19/Australia/VIC1281/2020|EPI ISL 430676|B.1.1|Australia|2020-04-08	0.0002016218	Oceania
Oceania|hCoV-19/Australia/VPRL005/2020|EPI ISL 455597|B.1|Australia|2020-04-02	Oceania|hCoV-19/Australia/VIC1281/2020|EPI ISL 430676|B.1.1|Australia|2020-04-08	0.0002352302	Oceania
Oceania|hCoV-19/Australia/NSW2431/2020|EPI ISL 527015|B.1.1|Australia|2020-04-02	Oceania|hCoV-19/Australia/VIC1281/2020|EPI ISL 430676|B.1.1|Australia|2020-04-08	0.0000671917	Oceania
Oceania|hCoV-19/Australia/VIC812/2020|EPI ISL 427085|B.4|Australia|2020-04-02	Oceania|hCoV-19/Australia/VIC1281/2020|EPI ISL 430676|B.1.1|Australia|2020-04-08	0.0005378395	Oceania
Oceania|hCoV-19/Australia/SAP019/2020|EPI ISL 468017|B.1|Australia|2020-04-02	Oceania|hCoV-19/Australia/VIC1281/2020|EPI ISL 430676|B.1.1|Australia|2020-04-08	0.0002016218	Oceania
Oceania|hCoV-19/New Zealand/20VR2095/2020|EPI ISL 548123|B.1.1.75|New Zealand|2020-04-02	Oceania|hCoV-19/Australia/VIC1281/2020|EPI ISL 430676|B.1.1|Australia|2020-04-08	0.0001680199	Oceania
Oceania|hCoV-19/Australia/NSW290/2020|EPI ISL 451554|B.1|Australia|2020-04-02	Oceania|hCoV-19/Australia/VIC1281/2020|EPI ISL 430676|B.1.1|Australia|2020-04-08	0.0002722818	Oceania
Oceania|hCoV-19/Australia/NSW270/2020|EPI ISL 451535|B.3|Australia|2020-04-02	Oceania|hCoV-19/Australia/VIC1281/2020|EPI ISL 430676|B.1.1|Australia|2020-04-08	0.0004084543	Oceania
Oceania|hCoV-19/Australia/NSW284/2020|EPI ISL 451548|B.1.5|Australia|2020-04-02	Oceania|hCoV-19/Australia/VIC1281/2020|EPI ISL 430676|B.1.1|Australia|2020-04-08	0.0001361129	Oceania
Oceania|hCoV-19/Australia/NSW349/2020|EPI ISL 451610|B.1.3|Australia|2020-04-02	Oceania|hCoV-19/Australia/VIC1281/2020|EPI ISL 430676|B.1.1|Australia|2020-04-08	0.0003064029	Oceania
Oceania|hCoV-19/Australia/NSW624/2020|EPI ISL 490033|B.1.1|Australia|2020-04-02	Oceania|hCoV-19/Australia/VIC1281/2020|EPI ISL 430676|B.1.1|Australia|2020-04-08	0.0000340225	Oceania
Oceania|hCoV-19/Australia/NSW277/2020|EPI ISL 451541|B.1.1|Australia|2020-04-02	Oceania|hCoV-19/Australia/VIC1281/2020|EPI ISL 430676|B.1.1|Australia|2020-04-08	0.0000680465	Oceania
Oceania|hCoV-19/New Zealand/20VR1910/2020|EPI ISL 456305|B.31|New Zealand|2020-04-02	Oceania|hCoV-19/Australia/VIC1281/2020|EPI ISL 430676|B.1.1|Australia|2020-04-08	0.0005715407	Oceania
Oceania|hCoV-19/New Zealand/20VR1887/2020|EPI ISL 456294|B.1|New Zealand|2020-04-02	Oceania|hCoV-19/Australia/VIC1281/2020|EPI ISL 430676|B.1.1|Australia|2020-04-08	0.0002016328	Oceania
Oceania|hCoV-19/Australia/SAP014/2020|EPI ISL 468019|B.1|Australia|2020-04-02	Oceania|hCoV-19/Australia/VIC1281/2020|EPI ISL 430676|B.1.1|Australia|2020-04-08	0.0002016489	Oceania
Oceania|hCoV-19/New Zealand/20VR1907/2020|EPI ISL 456303|B.1|New Zealand|2020-04-02	Oceania|hCoV-19/Australia/VIC1281/2020|EPI ISL 430676|B.1.1|Australia|2020-04-08	0.0003025631	Oceania
Oceania|hCoV-19/Australia/SAP018/2020|EPI ISL 467994|B.1|Australia|2020-04-02	Oceania|hCoV-19/Australia/VIC1281/2020|EPI ISL 430676|B.1.1|Australia|2020-04-08	0.0002692653	Oceania
Oceania|hCoV-19/Australia/VIC1025/2020|EPI ISL 430532|B.1.5|Australia|2020-04-02	Oceania|hCoV-19/Australia/VIC1281/2020|EPI ISL 430676|B.1.1|Australia|2020-04-08	0.0001346607	Oceania
Oceania|hCoV-19/Australia/SAP093/2020|EPI ISL 451128|B.1|Australia|2020-04-02	Oceania|hCoV-19/Australia/VIC1281/2020|EPI ISL 430676|B.1.1|Australia|2020-04-08	0.0002358562	Oceania
Oceania|hCoV-19/Australia/SAP017/2020|EPI ISL 468012|B.1|Australia|2020-04-02	Oceania|hCoV-19/Australia/VIC1281/2020|EPI ISL 430676|B.1.1|Australia|2020-04-08	0.0002367976	Oceania
Oceania|hCoV-19/Australia/VIC1232/2020|EPI ISL 563551|B.1.5|Australia|2020-04-02	Oceania|hCoV-19/Australia/VIC1281/2020|EPI ISL 430676|B.1.1|Australia|2020-04-08	0.0001352937	Oceania
Oceania|hCoV-19/Australia/SAP015/2020|EPI ISL 467990|B.1|Australia|2020-04-02	Oceania|hCoV-19/Australia/VIC1281/2020|EPI ISL 430676|B.1.1|Australia|2020-04-08	0.0002030543	Oceania
Oceania|hCoV-19/Australia/VIC1024/2020|EPI ISL 430531|B.1|Australia|2020-04-02	Oceania|hCoV-19/Australia/VIC1281/2020|EPI ISL 430676|B.1.1|Australia|2020-04-08	0.0002034397	Oceania
Oceania|hCoV-19/Australia/VIC814/2020|EPI ISL 427087|B.1.1|Australia|2020-04-02	Oceania|hCoV-19/Australia/VIC1281/2020|EPI ISL 430676|B.1.1|Australia|2020-04-08	0.0001701696	Oceania
Oceania|hCoV-19/Australia/VIC1234/2020|EPI ISL 430511|B.1.1|Australia|2020-04-02	Oceania|hCoV-19/Australia/VIC1281/2020|EPI ISL 430676|B.1.1|Australia|2020-04-08	0.0001022563	Oceania
Oceania|hCoV-19/Australia/VIC1231/2020|EPI ISL 561957|B.1|Australia|2020-04-02	Oceania|hCoV-19/Australia/VIC1281/2020|EPI ISL 430676|B.1.1|Australia|2020-04-08	0.0002046052	Oceania
Oceania|hCoV-19/Australia/ACT0073/2020|EPI ISL 498533|B.1.1|Australia|2020-04-02	Oceania|hCoV-19/Australia/VIC1281/2020|EPI ISL 430676|B.1.1|Australia|2020-04-08	0.0000343781	Oceania
Oceania|hCoV-19/Australia/TAS105/2020|EPI ISL 522571|B.1|Australia|2020-04-02	Oceania|hCoV-19/Australia/VIC1281/2020|EPI ISL 430676|B.1.1|Australia|2020-04-08	0.0002053610	Oceania
Oceania|hCoV-19/Australia/TAS173/2020|EPI ISL 522626|B.1.5|Australia|2020-04-02	Oceania|hCoV-19/Australia/VIC1281/2020|EPI ISL 430676|B.1.1|Australia|2020-04-08	0.0002080700	Oceania
Oceania|hCoV-19/Australia/VIC1881/2020|EPI ISL 480571|B.1.1|Australia|2020-04-02	Oceania|hCoV-19/Australia/VIC1281/2020|EPI ISL 430676|B.1.1|Australia|2020-04-08	0.0000693974	Oceania
Oceania|hCoV-19/Australia/VIC815/2020|EPI ISL 427088|B.1|Australia|2020-04-02	Oceania|hCoV-19/Australia/VIC1281/2020|EPI ISL 430676|B.1.1|Australia|2020-04-08	0.0003490839	Oceania
Oceania|hCoV-19/Australia/VIC813/2020|EPI ISL 427086|B.4|Australia|2020-04-02	Oceania|hCoV-19/Australia/VIC1281/2020|EPI ISL 430676|B.1.1|Australia|2020-04-08	0.0005623137	Oceania
Oceania|hCoV-19/Australia/VIC1046/2020|EPI ISL 430550|B.1|Australia|2020-04-03	Oceania|hCoV-19/Australia/VIC1281/2020|EPI ISL 430676|B.1.1|Australia|2020-04-08	0.0002352409	Oceania
Oceania|hCoV-19/Australia/VIC820/2020|EPI ISL 427092|B.1|Australia|2020-04-03	Oceania|hCoV-19/Australia/VIC1281/2020|EPI ISL 430676|B.1.1|Australia|2020-04-08	0.0003024513	Oceania
Oceania|hCoV-19/Australia/VIC828/2020|EPI ISL 427096|B.1.1|Australia|2020-04-03	Oceania|hCoV-19/Australia/VIC1281/2020|EPI ISL 430676|B.1.1|Australia|2020-04-08	0.0002016009	Oceania
Oceania|hCoV-19/New Zealand/20VR2096/2020|EPI ISL 548124|B.40|New Zealand|2020-04-03	Oceania|hCoV-19/Australia/VIC1281/2020|EPI ISL 430676|B.1.1|Australia|2020-04-08	0.0004705984	Oceania
Oceania|hCoV-19/Australia/SAP226/2020|EPI ISL 468024|B.1.1.1|Australia|2020-04-03	Oceania|hCoV-19/Australia/VIC1281/2020|EPI ISL 430676|B.1.1|Australia|2020-04-08	0.0002016067	Oceania
Oceania|hCoV-19/Australia/VIC1041/2020|EPI ISL 430536|B.1|Australia|2020-04-03	Oceania|hCoV-19/Australia/VIC1281/2020|EPI ISL 430676|B.1.1|Australia|2020-04-08	0.0002352302	Oceania
Oceania|hCoV-19/Australia/VIC824/2020|EPI ISL 427095|B.1|Australia|2020-04-03	Oceania|hCoV-19/Australia/VIC1281/2020|EPI ISL 430676|B.1.1|Australia|2020-04-08	0.0002688401	Oceania
Oceania|hCoV-19/Australia/SAP437/2020|EPI ISL 508128|B.1.1|Australia|2020-04-03	Oceania|hCoV-19/Australia/VIC1281/2020|EPI ISL 430676|B.1.1|Australia|2020-04-08	0.0001679944	Oceania
Oceania|hCoV-19/Australia/QLD967/2020|EPI ISL 530232|B.1|Australia|2020-04-03	Oceania|hCoV-19/Australia/VIC1281/2020|EPI ISL 430676|B.1.1|Australia|2020-04-08	0.0002016218	Oceania
Oceania|hCoV-19/Australia/NSW301/2020|EPI ISL 451565|B.4|Australia|2020-04-03	Oceania|hCoV-19/Australia/VIC1281/2020|EPI ISL 430676|B.1.1|Australia|2020-04-08	0.0005446858	Oceania
Oceania|hCoV-19/Australia/NSW287/2020|EPI ISL 451551|B.1.1|Australia|2020-04-03	Oceania|hCoV-19/Australia/VIC1281/2020|EPI ISL 430676|B.1.1|Australia|2020-04-08	0.0000680465	Oceania
Oceania|hCoV-19/Australia/NSW269/2020|EPI ISL 451534|B.1|Australia|2020-04-03	Oceania|hCoV-19/Australia/VIC1281/2020|EPI ISL 430676|B.1.1|Australia|2020-04-08	0.0002382236	Oceania
Oceania|hCoV-19/Australia/WA13/2020|EPI ISL 470831|B.1|Australia|2020-04-03	Oceania|hCoV-19/Australia/VIC1281/2020|EPI ISL 430676|B.1.1|Australia|2020-04-08	0.0002688760	Oceania
Oceania|hCoV-19/Australia/VIC1039/2020|EPI ISL 430535|B.1.1.8|Australia|2020-04-03	Oceania|hCoV-19/Australia/VIC1281/2020|EPI ISL 430676|B.1.1|Australia|2020-04-08	0.0001347601	Oceania
Oceania|hCoV-19/Australia/VIC821/2020|EPI ISL 427093|B.1.5|Australia|2020-04-03	Oceania|hCoV-19/Australia/VIC1281/2020|EPI ISL 430676|B.1.1|Australia|2020-04-08	0.0001354080	Oceania
Oceania|hCoV-19/Australia/VIC1045/2020|EPI ISL 430546|B.1|Australia|2020-04-03	Oceania|hCoV-19/Australia/VIC1281/2020|EPI ISL 430676|B.1.1|Australia|2020-04-08	0.0002032468	Oceania
Oceania|hCoV-19/Australia/VIC1044/2020|EPI ISL 430540|B.3|Australia|2020-04-03	Oceania|hCoV-19/Australia/VIC1281/2020|EPI ISL 430676|B.1.1|Australia|2020-04-08	0.0004073730	Oceania
Oceania|hCoV-19/Australia/SAP145/2020|EPI ISL 467987|B.1|Australia|2020-04-03	Oceania|hCoV-19/Australia/VIC1281/2020|EPI ISL 430676|B.1.1|Australia|2020-04-08	0.0002388851	Oceania
Oceania|hCoV-19/Australia/VIC1038/2020|EPI ISL 430534|B.1.1|Australia|2020-04-03	Oceania|hCoV-19/Australia/VIC1281/2020|EPI ISL 430676|B.1.1|Australia|2020-04-08	0.0000683068	Oceania
Oceania|hCoV-19/New Zealand/20VR2055/2020|EPI ISL 456350|B.1.1|New Zealand|2020-04-03	Oceania|hCoV-19/Australia/VIC1281/2020|EPI ISL 430676|B.1.1|Australia|2020-04-08	0.0000342357	Oceania
Oceania|hCoV-19/New Zealand/20VR1947/2020|EPI ISL 456318|B.31|New Zealand|2020-04-03	Oceania|hCoV-19/Australia/VIC1281/2020|EPI ISL 430676|B.1.1|Australia|2020-04-08	0.0006166784	Oceania
Oceania|hCoV-19/New Zealand/20VR1927/2020|EPI ISL 456311|B.1|New Zealand|2020-04-03	Oceania|hCoV-19/Australia/VIC1281/2020|EPI ISL 430676|B.1.1|Australia|2020-04-08	0.0002055373	Oceania
Oceania|hCoV-19/New Zealand/20VR1928/2020|EPI ISL 456312|B|New Zealand|2020-04-03	Oceania|hCoV-19/Australia/VIC1281/2020|EPI ISL 430676|B.1.1|Australia|2020-04-08	0.0002054843	Oceania
Oceania|hCoV-19/Australia/VIC818/2020|EPI ISL 427090|B.1.22|Australia|2020-04-03	Oceania|hCoV-19/Australia/VIC1281/2020|EPI ISL 430676|B.1.1|Australia|2020-04-08	0.0004808072	Oceania
Oceania|hCoV-19/Australia/SAP247/2020|EPI ISL 483081|B.1|Australia|2020-04-03	Oceania|hCoV-19/Australia/VIC1281/2020|EPI ISL 430676|B.1.1|Australia|2020-04-08	0.0002750572	Oceania
Oceania|hCoV-19/Australia/VIC816/2020|EPI ISL 427089|B.1.5|Australia|2020-04-03	Oceania|hCoV-19/Australia/VIC1281/2020|EPI ISL 430676|B.1.1|Australia|2020-04-08	0.0002766906	Oceania
Oceania|hCoV-19/New Zealand/20VR1929/2020|EPI ISL 456313|B|New Zealand|2020-04-03	Oceania|hCoV-19/Australia/VIC1281/2020|EPI ISL 430676|B.1.1|Australia|2020-04-08	0.0001761374	Oceania
Oceania|hCoV-19/Australia/VIC837/2020|EPI ISL 427101|B.1.22|Australia|2020-04-04	Oceania|hCoV-19/Australia/VIC1281/2020|EPI ISL 430676|B.1.1|Australia|2020-04-08	0.0003360638	Oceania
Oceania|hCoV-19/Australia/NSW2544/2020|EPI ISL 527045|B.1|Australia|2020-04-04	Oceania|hCoV-19/Australia/VIC1281/2020|EPI ISL 430676|B.1.1|Australia|2020-04-08	0.0002688524	Oceania
Oceania|hCoV-19/Australia/NSW2543/2020|EPI ISL 527044|B.1|Australia|2020-04-04	Oceania|hCoV-19/Australia/VIC1281/2020|EPI ISL 430676|B.1.1|Australia|2020-04-08	0.0003024739	Oceania
Oceania|hCoV-19/Australia/NSW2550/2020|EPI ISL 527051|B.1.98|Australia|2020-04-04	Oceania|hCoV-19/Australia/VIC1281/2020|EPI ISL 430676|B.1.1|Australia|2020-04-08	0.0002352194	Oceania
Oceania|hCoV-19/Australia/VIC848/2020|EPI ISL 427108|B.1|Australia|2020-04-04	Oceania|hCoV-19/Australia/VIC1281/2020|EPI ISL 430676|B.1.1|Australia|2020-04-08	0.0002352411	Oceania
Oceania|hCoV-19/Australia/NSW2548/2020|EPI ISL 527049|B.1.98|Australia|2020-04-04	Oceania|hCoV-19/Australia/VIC1281/2020|EPI ISL 430676|B.1.1|Australia|2020-04-08	0.0003697119	Oceania
Oceania|hCoV-19/Australia/NSW2536/2020|EPI ISL 527039|B.1.98|Australia|2020-04-04	Oceania|hCoV-19/Australia/VIC1281/2020|EPI ISL 430676|B.1.1|Australia|2020-04-08	0.0003024652	Oceania
Oceania|hCoV-19/Australia/NSW2547/2020|EPI ISL 527048|B.1|Australia|2020-04-04	Oceania|hCoV-19/Australia/VIC1281/2020|EPI ISL 430676|B.1.1|Australia|2020-04-08	0.0002352329	Oceania
Oceania|hCoV-19/Australia/VIC843/2020|EPI ISL 427103|B.1.5|Australia|2020-04-04	Oceania|hCoV-19/Australia/VIC1281/2020|EPI ISL 430676|B.1.1|Australia|2020-04-08	0.0001344028	Oceania
Oceania|hCoV-19/Australia/VIC842/2020|EPI ISL 427102|B.1|Australia|2020-04-04	Oceania|hCoV-19/Australia/VIC1281/2020|EPI ISL 430676|B.1.1|Australia|2020-04-08	0.0003360735	Oceania
Oceania|hCoV-19/Australia/NSW2551/2020|EPI ISL 527052|B.1.98|Australia|2020-04-04	Oceania|hCoV-19/Australia/VIC1281/2020|EPI ISL 430676|B.1.1|Australia|2020-04-08	0.0003360948	Oceania
Oceania|hCoV-19/Australia/NSW2545/2020|EPI ISL 527046|B.40|Australia|2020-04-04	Oceania|hCoV-19/Australia/VIC1281/2020|EPI ISL 430676|B.1.1|Australia|2020-04-08	0.0004369552	Oceania
Oceania|hCoV-19/Australia/NSW2549/2020|EPI ISL 527050|B.1.98|Australia|2020-04-04	Oceania|hCoV-19/Australia/VIC1281/2020|EPI ISL 430676|B.1.1|Australia|2020-04-08	0.0004369703	Oceania
Oceania|hCoV-19/Australia/VIC846/2020|EPI ISL 427106|B.4|Australia|2020-04-04	Oceania|hCoV-19/Australia/VIC1281/2020|EPI ISL 430676|B.1.1|Australia|2020-04-08	0.0005714762	Oceania
Oceania|hCoV-19/Australia/VIC845/2020|EPI ISL 427105|B.1.22|Australia|2020-04-04	Oceania|hCoV-19/Australia/VIC1281/2020|EPI ISL 430676|B.1.1|Australia|2020-04-08	0.0003696948	Oceania
Oceania|hCoV-19/Australia/NSW2542/2020|EPI ISL 527043|B.1|Australia|2020-04-04	Oceania|hCoV-19/Australia/VIC1281/2020|EPI ISL 430676|B.1.1|Australia|2020-04-08	0.0002688602	Oceania
Oceania|hCoV-19/Australia/VIC1062/2020|EPI ISL 430578|B.1.5|Australia|2020-04-04	Oceania|hCoV-19/Australia/VIC1281/2020|EPI ISL 430676|B.1.1|Australia|2020-04-08	0.0002688602	Oceania
Oceania|hCoV-19/Australia/NSW298/2020|EPI ISL 451562|B.1.5|Australia|2020-04-04	Oceania|hCoV-19/Australia/VIC1281/2020|EPI ISL 430676|B.1.1|Australia|2020-04-08	0.0002722564	Oceania
Oceania|hCoV-19/Australia/NSW295/2020|EPI ISL 451559|B.4|Australia|2020-04-04	Oceania|hCoV-19/Australia/VIC1281/2020|EPI ISL 430676|B.1.1|Australia|2020-04-08	0.0004425091	Oceania
Oceania|hCoV-19/Australia/NSW296/2020|EPI ISL 451560|B.1.1|Australia|2020-04-04	Oceania|hCoV-19/Australia/VIC1281/2020|EPI ISL 430676|B.1.1|Australia|2020-04-08	0.0000680465	Oceania
Oceania|hCoV-19/Australia/NSW309/2020|EPI ISL 451573|B.1.5|Australia|2020-04-04	Oceania|hCoV-19/Australia/VIC1281/2020|EPI ISL 430676|B.1.1|Australia|2020-04-08	0.0001701497	Oceania
Oceania|hCoV-19/New Zealand/20VR2063/2020|EPI ISL 456355|B.1.1|New Zealand|2020-04-04	Oceania|hCoV-19/Australia/VIC1281/2020|EPI ISL 430676|B.1.1|Australia|2020-04-08	0.0000335974	Oceania
Oceania|hCoV-19/New Zealand/20VR1936/2020|EPI ISL 456315|B.1|New Zealand|2020-04-04	Oceania|hCoV-19/Australia/VIC1281/2020|EPI ISL 430676|B.1.1|Australia|2020-04-08	0.0002352973	Oceania
Oceania|hCoV-19/Australia/VIC851/2020|EPI ISL 427111|B.1.1|Australia|2020-04-04	Oceania|hCoV-19/Australia/VIC1281/2020|EPI ISL 430676|B.1.1|Australia|2020-04-08	0.0000672165	Oceania
Oceania|hCoV-19/Australia/VIC849/2020|EPI ISL 427109|B.1|Australia|2020-04-04	Oceania|hCoV-19/Australia/VIC1281/2020|EPI ISL 430676|B.1.1|Australia|2020-04-08	0.0002017302	Oceania
Oceania|hCoV-19/Australia/VIC850/2020|EPI ISL 427110|B.1.1|Australia|2020-04-04	Oceania|hCoV-19/Australia/VIC1281/2020|EPI ISL 430676|B.1.1|Australia|2020-04-08	0.0000336902	Oceania
Oceania|hCoV-19/Australia/VIC852/2020|EPI ISL 427112|B.1.1|Australia|2020-04-04	Oceania|hCoV-19/Australia/VIC1281/2020|EPI ISL 430676|B.1.1|Australia|2020-04-08	0.0000339417	Oceania
Oceania|hCoV-19/Australia/VIC829/2020|EPI ISL 427097|B.1.5|Australia|2020-04-04	Oceania|hCoV-19/Australia/VIC1281/2020|EPI ISL 430676|B.1.1|Australia|2020-04-08	0.0001706693	Oceania
Oceania|hCoV-19/Australia/VIC1276/2020|EPI ISL 430685|B.1.1.10|Australia|2020-04-04	Oceania|hCoV-19/Australia/VIC1281/2020|EPI ISL 430676|B.1.1|Australia|2020-04-08	0.0002054579	Oceania
Oceania|hCoV-19/Australia/VIC834/2020|EPI ISL 427099|B.1|Australia|2020-04-04	Oceania|hCoV-19/Australia/VIC1281/2020|EPI ISL 430676|B.1.1|Australia|2020-04-08	0.0002090518	Oceania
Oceania|hCoV-19/Australia/VIC844/2020|EPI ISL 427104|B.1.5|Australia|2020-04-04	Oceania|hCoV-19/Australia/VIC1281/2020|EPI ISL 430676|B.1.1|Australia|2020-04-08	0.0002457439	Oceania
Oceania|hCoV-19/New Zealand/20VR2097/2020|EPI ISL 456376|B.1.370|New Zealand|2020-04-05	Oceania|hCoV-19/Australia/VIC1281/2020|EPI ISL 430676|B.1.1|Australia|2020-04-08	0.0003024506	Oceania
Oceania|hCoV-19/Australia/VIC857/2020|EPI ISL 427116|B.1|Australia|2020-04-05	Oceania|hCoV-19/Australia/VIC1281/2020|EPI ISL 430676|B.1.1|Australia|2020-04-08	0.0002352302	Oceania
Oceania|hCoV-19/Australia/VIC858/2020|EPI ISL 427117|B.1.1|Australia|2020-04-05	Oceania|hCoV-19/Australia/VIC1281/2020|EPI ISL 430676|B.1.1|Australia|2020-04-08	0.0000671917	Oceania
Oceania|hCoV-19/Australia/VIC860/2020|EPI ISL 427118|B.1.1|Australia|2020-04-05	Oceania|hCoV-19/Australia/VIC1281/2020|EPI ISL 430676|B.1.1|Australia|2020-04-08	0.0000335952	Oceania
Oceania|hCoV-19/Australia/VIC876/2020|EPI ISL 427131|B.1.1.33|Australia|2020-04-05	Oceania|hCoV-19/Australia/VIC1281/2020|EPI ISL 430676|B.1.1|Australia|2020-04-08	0.0001007896	Oceania
Oceania|hCoV-19/Australia/SAP441/2020|EPI ISL 508132|B.1.1|Australia|2020-04-05	Oceania|hCoV-19/Australia/VIC1281/2020|EPI ISL 430676|B.1.1|Australia|2020-04-08	0.0001007896	Oceania
Oceania|hCoV-19/Australia/NSW2132/2020|EPI ISL 500625|B.1|Australia|2020-04-05	Oceania|hCoV-19/Australia/VIC1281/2020|EPI ISL 430676|B.1.1|Australia|2020-04-08	0.0003024547	Oceania
Oceania|hCoV-19/Australia/VIC869/2020|EPI ISL 427124|B.3|Australia|2020-04-05	Oceania|hCoV-19/Australia/VIC1281/2020|EPI ISL 430676|B.1.1|Australia|2020-04-08	0.0003697032	Oceania
Oceania|hCoV-19/Australia/VIC863/2020|EPI ISL 427120|B.1|Australia|2020-04-05	Oceania|hCoV-19/Australia/VIC1281/2020|EPI ISL 430676|B.1.1|Australia|2020-04-08	0.0002016218	Oceania
Oceania|hCoV-19/Australia/NSW275/2020|EPI ISL 451539|B.6|Australia|2020-04-05	Oceania|hCoV-19/Australia/VIC1281/2020|EPI ISL 430676|B.1.1|Australia|2020-04-08	0.0005446858	Oceania
Oceania|hCoV-19/Australia/WA99/2020|EPI ISL 512752|B.1.1|Australia|2020-04-05	Oceania|hCoV-19/Australia/VIC1281/2020|EPI ISL 430676|B.1.1|Australia|2020-04-08	0.0002041918	Oceania
Oceania|hCoV-19/Australia/NSW2131/2020|EPI ISL 500624|B.1|Australia|2020-04-05	Oceania|hCoV-19/Australia/VIC1281/2020|EPI ISL 430676|B.1.1|Australia|2020-04-08	0.0003360862	Oceania
Oceania|hCoV-19/New Zealand/20VR2059/2020|EPI ISL 456353|B.1|New Zealand|2020-04-05	Oceania|hCoV-19/Australia/VIC1281/2020|EPI ISL 430676|B.1.1|Australia|2020-04-08	0.0002017684	Oceania
Oceania|hCoV-19/Australia/VIC870/2020|EPI ISL 427125|B.1.5|Australia|2020-04-05	Oceania|hCoV-19/Australia/VIC1281/2020|EPI ISL 430676|B.1.1|Australia|2020-04-08	0.0001347741	Oceania
Oceania|hCoV-19/Australia/VIC1071/2020|EPI ISL 430581|B.1|Australia|2020-04-05	Oceania|hCoV-19/Australia/VIC1281/2020|EPI ISL 430676|B.1.1|Australia|2020-04-08	0.0001685270	Oceania
Oceania|hCoV-19/Australia/VIC873/2020|EPI ISL 427128|B.1|Australia|2020-04-05	Oceania|hCoV-19/Australia/VIC1281/2020|EPI ISL 430676|B.1.1|Australia|2020-04-08	0.0002024447	Oceania
Oceania|hCoV-19/Australia/WA83/2020|EPI ISL 512736|B.1.1|Australia|2020-04-05	Oceania|hCoV-19/Australia/VIC1281/2020|EPI ISL 430676|B.1.1|Australia|2020-04-08	0.0001738906	Oceania
Oceania|hCoV-19/Australia/VIC872/2020|EPI ISL 427127|B.52|Australia|2020-04-05	Oceania|hCoV-19/Australia/VIC1281/2020|EPI ISL 430676|B.1.1|Australia|2020-04-08	0.0005525238	Oceania
Oceania|hCoV-19/New Zealand/20VR2098/2020|EPI ISL 548125|B.1.1|New Zealand|2020-04-05	Oceania|hCoV-19/Australia/VIC1281/2020|EPI ISL 430676|B.1.1|Australia|2020-04-08	0.0000350515	Oceania
Oceania|hCoV-19/New Zealand/20VR2092/2020|EPI ISL 456373|B.1|New Zealand|2020-04-05	Oceania|hCoV-19/Australia/VIC1281/2020|EPI ISL 430676|B.1.1|Australia|2020-04-08	0.0001403406	Oceania
Oceania|hCoV-19/Australia/SAP027/2020|EPI ISL 468009|B.1|Australia|2020-04-06	Oceania|hCoV-19/Australia/VIC1281/2020|EPI ISL 430676|B.1.1|Australia|2020-04-08	0.0002016168	Oceania
Oceania|hCoV-19/Australia/VIC881/2020|EPI ISL 427135|B.1.1|Australia|2020-04-06	Oceania|hCoV-19/Australia/VIC1281/2020|EPI ISL 430676|B.1.1|Australia|2020-04-08	0.0001007971	Oceania
Oceania|hCoV-19/Australia/VIC883/2020|EPI ISL 427136|B.1.356|Australia|2020-04-06	Oceania|hCoV-19/Australia/VIC1281/2020|EPI ISL 430676|B.1.1|Australia|2020-04-08	0.0003025567	Oceania
Oceania|hCoV-19/Australia/WA15/2020|EPI ISL 470833|B.1|Australia|2020-04-06	Oceania|hCoV-19/Australia/VIC1281/2020|EPI ISL 430676|B.1.1|Australia|2020-04-08	0.0002016240	Oceania
Oceania|hCoV-19/Australia/VIC884/2020|EPI ISL 427137|B.1|Australia|2020-04-06	Oceania|hCoV-19/Australia/VIC1281/2020|EPI ISL 430676|B.1.1|Australia|2020-04-08	0.0000336155	Oceania
Oceania|hCoV-19/Australia/VIC1080/2020|EPI ISL 430579|B.1|Australia|2020-04-06	Oceania|hCoV-19/Australia/VIC1281/2020|EPI ISL 430676|B.1.1|Australia|2020-04-08	0.0003024686	Oceania
Oceania|hCoV-19/Australia/NSW2577/2020|EPI ISL 527062|B.1|Australia|2020-04-06	Oceania|hCoV-19/Australia/VIC1281/2020|EPI ISL 430676|B.1.1|Australia|2020-04-08	0.0002352329	Oceania
Oceania|hCoV-19/Australia/NSW544/2020|EPI ISL 455083|B.1.5|Australia|2020-04-06	Oceania|hCoV-19/Australia/VIC1281/2020|EPI ISL 430676|B.1.1|Australia|2020-04-08	0.0002382305	Oceania
Oceania|hCoV-19/Australia/NSW381/2020|EPI ISL 451641|B.1.5|Australia|2020-04-06	Oceania|hCoV-19/Australia/VIC1281/2020|EPI ISL 430676|B.1.1|Australia|2020-04-08	0.0001361129	Oceania
Oceania|hCoV-19/Australia/NSW321/2020|EPI ISL 451583|B.1|Australia|2020-04-06	Oceania|hCoV-19/Australia/VIC1281/2020|EPI ISL 430676|B.1.1|Australia|2020-04-08	0.0002722739	Oceania
Oceania|hCoV-19/Australia/VIC887/2020|EPI ISL 427140|B.31|Australia|2020-04-06	Oceania|hCoV-19/Australia/VIC1281/2020|EPI ISL 430676|B.1.1|Australia|2020-04-08	0.0006412171	Oceania
Oceania|hCoV-19/Australia/VIC1089/2020|EPI ISL 430673|B.1.1|Australia|2020-04-06	Oceania|hCoV-19/Australia/VIC1281/2020|EPI ISL 430676|B.1.1|Australia|2020-04-08	0.0000677684	Oceania
Oceania|hCoV-19/Australia/VIC885/2020|EPI ISL 427138|B.1|Australia|2020-04-06	Oceania|hCoV-19/Australia/VIC1281/2020|EPI ISL 430676|B.1.1|Australia|2020-04-08	0.0002035020	Oceania
Oceania|hCoV-19/Australia/VIC1088/2020|EPI ISL 521864|B.6|Australia|2020-04-06	Oceania|hCoV-19/Australia/VIC1281/2020|EPI ISL 430676|B.1.1|Australia|2020-04-08	0.0004413776	Oceania
Oceania|hCoV-19/New Zealand/20VR2066/2020|EPI ISL 456357|B.31|New Zealand|2020-04-06	Oceania|hCoV-19/Australia/VIC1281/2020|EPI ISL 430676|B.1.1|Australia|2020-04-08	0.0006120033	Oceania
Oceania|hCoV-19/Australia/VIC888/2020|EPI ISL 427141|B.1|Australia|2020-04-06	Oceania|hCoV-19/Australia/VIC1281/2020|EPI ISL 430676|B.1.1|Australia|2020-04-08	0.0002383969	Oceania
Oceania|hCoV-19/Australia/VIC1078/2020|EPI ISL 430564|B.1|Australia|2020-04-06	Oceania|hCoV-19/Australia/VIC1281/2020|EPI ISL 430676|B.1.1|Australia|2020-04-08	0.0002753338	Oceania
Oceania|hCoV-19/Australia/WA44/2020|EPI ISL 470861|B.1|Australia|2020-04-07	Oceania|hCoV-19/Australia/VIC1281/2020|EPI ISL 430676|B.1.1|Australia|2020-04-08	0.0002688474	Oceania
Oceania|hCoV-19/Australia/VIC1112/2020|EPI ISL 430573|B.1|Australia|2020-04-07	Oceania|hCoV-19/Australia/VIC1281/2020|EPI ISL 430676|B.1.1|Australia|2020-04-08	0.0002016218	Oceania
Oceania|hCoV-19/Australia/SAP297/2020|EPI ISL 468025|B.1.5|Australia|2020-04-07	Oceania|hCoV-19/Australia/VIC1281/2020|EPI ISL 430676|B.1.1|Australia|2020-04-08	0.0002352370	Oceania
Oceania|hCoV-19/Australia/NSW383/2020|EPI ISL 451643|B.1.5|Australia|2020-04-07	Oceania|hCoV-19/Australia/VIC1281/2020|EPI ISL 430676|B.1.1|Australia|2020-04-08	0.0003062948	Oceania
Oceania|hCoV-19/Australia/NSW604/2020|EPI ISL 478716|B.1|Australia|2020-04-07	Oceania|hCoV-19/Australia/VIC1281/2020|EPI ISL 430676|B.1.1|Australia|2020-04-08	0.0003403724	Oceania
Oceania|hCoV-19/Australia/ACT0051/2020|EPI ISL 498518|B.1|Australia|2020-04-07	Oceania|hCoV-19/Australia/VIC1281/2020|EPI ISL 430676|B.1.1|Australia|2020-04-08	0.0002688760	Oceania
Oceania|hCoV-19/Australia/VIC1279/2020|EPI ISL 430678|B.1.1|Australia|2020-04-07	Oceania|hCoV-19/Australia/VIC1281/2020|EPI ISL 430676|B.1.1|Australia|2020-04-08	0.0000000000	Oceania
Oceania|hCoV-19/Australia/SAP298/2020|EPI ISL 468007|B.1.5|Australia|2020-04-07	Oceania|hCoV-19/Australia/VIC1281/2020|EPI ISL 430676|B.1.1|Australia|2020-04-08	0.0002356407	Oceania
Oceania|hCoV-19/Australia/VIC1094/2020|EPI ISL 430583|B.1.5|Australia|2020-04-07	Oceania|hCoV-19/Australia/VIC1281/2020|EPI ISL 430676|B.1.1|Australia|2020-04-08	0.0002020527	Oceania
Oceania|hCoV-19/Australia/VIC1110/2020|EPI ISL 430569|B.1.1|Australia|2020-04-07	Oceania|hCoV-19/Australia/VIC1281/2020|EPI ISL 430676|B.1.1|Australia|2020-04-08	0.0000675396	Oceania
Oceania|hCoV-19/Australia/VIC1109/2020|EPI ISL 430618|B.1|Australia|2020-04-07	Oceania|hCoV-19/Australia/VIC1281/2020|EPI ISL 430676|B.1.1|Australia|2020-04-08	0.0003040214	Oceania
Oceania|hCoV-19/Australia/VIC1113/2020|EPI ISL 430575|B.1|Australia|2020-04-07	Oceania|hCoV-19/Australia/VIC1281/2020|EPI ISL 430676|B.1.1|Australia|2020-04-08	0.0003044224	Oceania
Oceania|hCoV-19/Australia/WA43/2020|EPI ISL 470860|B.1|Australia|2020-04-07	Oceania|hCoV-19/Australia/VIC1281/2020|EPI ISL 430676|B.1.1|Australia|2020-04-08	0.0002719452	Oceania
Oceania|hCoV-19/Australia/VIC1106/2020|EPI ISL 430588|B.1.265|Australia|2020-04-07	Oceania|hCoV-19/Australia/VIC1281/2020|EPI ISL 430676|B.1.1|Australia|2020-04-08	0.0003060505	Oceania
Oceania|hCoV-19/Australia/TAS60/2020|EPI ISL 522733|B.1|Australia|2020-04-07	Oceania|hCoV-19/Australia/VIC1281/2020|EPI ISL 430676|B.1.1|Australia|2020-04-08	0.0003071564	Oceania
Oceania|hCoV-19/New Zealand/20VR2046/2020|EPI ISL 456345|B.1.5|New Zealand|2020-04-07	Oceania|hCoV-19/Australia/VIC1281/2020|EPI ISL 430676|B.1.1|Australia|2020-04-08	0.0000345405	Oceania
Oceania|hCoV-19/New Zealand/20VR2072/2020|EPI ISL 456359|B|New Zealand|2020-04-07	Oceania|hCoV-19/Australia/VIC1281/2020|EPI ISL 430676|B.1.1|Australia|2020-04-08	0.0004176745	Oceania
Oceania|hCoV-19/Australia/VIC1111/2020|EPI ISL 430570|B.1|Australia|2020-04-07	Oceania|hCoV-19/Australia/VIC1281/2020|EPI ISL 430676|B.1.1|Australia|2020-04-08	0.0002441466	Oceania
Oceania|hCoV-19/Australia/SAP301/2020|EPI ISL 467986|B.1|Australia|2020-04-07	Oceania|hCoV-19/Australia/VIC1281/2020|EPI ISL 430676|B.1.1|Australia|2020-04-08	0.0006324921	Oceania
Oceania|hCoV-19/Australia/VIC1092/2020|EPI ISL 430582|B.1|Australia|2020-04-07	Oceania|hCoV-19/Australia/VIC1281/2020|EPI ISL 430676|B.1.1|Australia|2020-04-08	0.0002113419	Oceania
Oceania|hCoV-19/Australia/VIC1280/2020|EPI ISL 430709|B.1.1|Australia|2020-04-07	Oceania|hCoV-19/Australia/VIC1281/2020|EPI ISL 430676|B.1.1|Australia|2020-04-08	0.0000000000	Oceania
Oceania|hCoV-19/Australia/WA45/2020|EPI ISL 470862|B.1|Australia|2020-04-08	Oceania|hCoV-19/Australia/VIC1281/2020|EPI ISL 430676|B.1.1|Australia|2020-04-08	0.0003360734	Oceania
Oceania|hCoV-19/Australia/QLD969/2020|EPI ISL 530233|B.1|Australia|2020-04-08	Oceania|hCoV-19/Australia/VIC1281/2020|EPI ISL 430676|B.1.1|Australia|2020-04-08	0.0002016218	Oceania
Oceania|hCoV-19/Australia/WA17/2020|EPI ISL 470835|B.1|Australia|2020-04-08	Oceania|hCoV-19/Australia/VIC1281/2020|EPI ISL 430676|B.1.1|Australia|2020-04-08	0.0002016240	Oceania
Oceania|hCoV-19/Australia/NSW595/2020|EPI ISL 478707|B.1.1|Australia|2020-04-08	Oceania|hCoV-19/Australia/VIC1281/2020|EPI ISL 430676|B.1.1|Australia|2020-04-08	0.0000680465	Oceania
Oceania|hCoV-19/Australia/NSW603/2020|EPI ISL 478715|B.1|Australia|2020-04-08	Oceania|hCoV-19/Australia/VIC1281/2020|EPI ISL 430676|B.1.1|Australia|2020-04-08	0.0003403724	Oceania
Oceania|hCoV-19/Australia/NSW302/2020|EPI ISL 451566|B.1.5|Australia|2020-04-08	Oceania|hCoV-19/Australia/VIC1281/2020|EPI ISL 430676|B.1.1|Australia|2020-04-08	0.0001701526	Oceania
Oceania|hCoV-19/Australia/NSW294/2020|EPI ISL 451558|B.1.1.33|Australia|2020-04-08	Oceania|hCoV-19/Australia/VIC1281/2020|EPI ISL 430676|B.1.1|Australia|2020-04-08	0.0001020719	Oceania
Oceania|hCoV-19/Australia/NSW352/2020|EPI ISL 451613|B.1.5|Australia|2020-04-08	Oceania|hCoV-19/Australia/VIC1281/2020|EPI ISL 430676|B.1.1|Australia|2020-04-08	0.0001361129	Oceania
Oceania|hCoV-19/Australia/WA60/2020|EPI ISL 512713|B.1|Australia|2020-04-08	Oceania|hCoV-19/Australia/VIC1281/2020|EPI ISL 430676|B.1.1|Australia|2020-04-08	0.0002722877	Oceania
Oceania|hCoV-19/Australia/WA104/2020|EPI ISL 512757|B.1|Australia|2020-04-08	Oceania|hCoV-19/Australia/VIC1281/2020|EPI ISL 430676|B.1.1|Australia|2020-04-08	0.0002382356	Oceania
Oceania|hCoV-19/Australia/WA61/2020|EPI ISL 512714|B.1|Australia|2020-04-08	Oceania|hCoV-19/Australia/VIC1281/2020|EPI ISL 430676|B.1.1|Australia|2020-04-08	0.0002042037	Oceania
Oceania|hCoV-19/Australia/VIC1135/2020|EPI ISL 430601|B.1.370|Australia|2020-04-08	Oceania|hCoV-19/Australia/VIC1281/2020|EPI ISL 430676|B.1.1|Australia|2020-04-08	0.0003024752	Oceania
Oceania|hCoV-19/Australia/NSW02/2020|EPI ISL 408976|B|Australia|2020-01-22	Oceania|hCoV-19/Australia/VIC1119/2020|EPI ISL 430567|B.1|Australia|2020-04-08	0.0003368335	Oceania
Oceania|hCoV-19/Australia/NSW01/2020|EPI ISL 407893|A|Australia|2020-01-24	Oceania|hCoV-19/Australia/VIC1119/2020|EPI ISL 430567|B.1|Australia|2020-04-08	0.0003363535	Oceania
Oceania|hCoV-19/Australia/NSW04/2020|EPI ISL 417030|A|Australia|2020-01-24	Oceania|hCoV-19/Australia/VIC1119/2020|EPI ISL 430567|B.1|Australia|2020-04-08	0.0004372865	Oceania
Oceania|hCoV-19/Australia/VIC02/2020|EPI ISL 416410|B|Australia|2020-01-24	Oceania|hCoV-19/Australia/VIC1119/2020|EPI ISL 430567|B.1|Australia|2020-04-08	0.0003394743	Oceania
Oceania|hCoV-19/Australia/VIC01/2020|EPI ISL 406844|B|Australia|2020-01-25	Oceania|hCoV-19/Australia/VIC1119/2020|EPI ISL 430567|B.1|Australia|2020-04-08	0.0003701550	Oceania
Oceania|hCoV-19/Australia/NSW03/2020|EPI ISL 408977|B|Australia|2020-01-25	Oceania|hCoV-19/Australia/VIC1119/2020|EPI ISL 430567|B.1|Australia|2020-04-08	0.0003027259	Oceania
Oceania|hCoV-19/Australia/NSW2153/2020|EPI ISL 509505|B.1.5|Australia|2020-01-25	Oceania|hCoV-19/Australia/VIC1119/2020|EPI ISL 430567|B.1|Australia|2020-04-08	0.0001681708	Oceania
Oceania|hCoV-19/Australia/QLD01/2020|EPI ISL 407894|A|Australia|2020-01-28	Oceania|hCoV-19/Australia/VIC1119/2020|EPI ISL 430567|B.1|Australia|2020-04-08	0.0004036639	Oceania
Oceania|hCoV-19/Australia/VPRL014/2020|EPI ISL 455603|B.1|Australia|2020-01-30	Oceania|hCoV-19/Australia/VIC1119/2020|EPI ISL 430567|B.1|Australia|2020-04-08	0.0003363535	Oceania
Oceania|hCoV-19/Australia/QLD02/2020|EPI ISL 407896|A|Australia|2020-01-30	Oceania|hCoV-19/Australia/VIC1119/2020|EPI ISL 430567|B.1|Australia|2020-04-08	0.0004709606	Oceania
Oceania|hCoV-19/Australia/SA01/2020|EPI ISL 480778|B.1|Australia|2020-01-30	Oceania|hCoV-19/Australia/VIC1119/2020|EPI ISL 430567|B.1|Australia|2020-04-08	0.0003368065	Oceania
Oceania|hCoV-19/Australia/SA04/2020|EPI ISL 480781|B.1|Australia|2020-01-30	Oceania|hCoV-19/Australia/VIC1119/2020|EPI ISL 430567|B.1|Australia|2020-04-08	0.0003383676	Oceania
Oceania|hCoV-19/Australia/VIC13/2020|EPI ISL 419733|B|Australia|2020-01-31	Oceania|hCoV-19/Australia/VIC1119/2020|EPI ISL 430567|B.1|Australia|2020-04-08	0.0004041826	Oceania
Oceania|hCoV-19/Australia/VIC14/2020|EPI ISL 419734|B|Australia|2020-02-02	Oceania|hCoV-19/Australia/VIC1119/2020|EPI ISL 430567|B.1|Australia|2020-04-08	0.0003075838	Oceania
Oceania|hCoV-19/Australia/QLD03/2020|EPI ISL 410717|A|Australia|2020-02-05	Oceania|hCoV-19/Australia/VIC1119/2020|EPI ISL 430567|B.1|Australia|2020-04-08	0.0004373116	Oceania
Oceania|hCoV-19/Australia/QLD04/2020|EPI ISL 410718|A|Australia|2020-02-05	Oceania|hCoV-19/Australia/VIC1119/2020|EPI ISL 430567|B.1|Australia|2020-04-08	0.0004036640	Oceania
Oceania|hCoV-19/Australia/VIC07/2020|EPI ISL 416415|A|Australia|2020-02-08	Oceania|hCoV-19/Australia/VIC1119/2020|EPI ISL 430567|B.1|Australia|2020-04-08	0.0004373116	Oceania
Oceania|hCoV-19/Australia/SAP097/2020|EPI ISL 468039|B|Australia|2020-02-22	Oceania|hCoV-19/Australia/VIC1119/2020|EPI ISL 430567|B.1|Australia|2020-04-08	0.0003700306	Oceania
Oceania|hCoV-19/Australia/WA11/2020|EPI ISL 420456|B|Australia|2020-02-22	Oceania|hCoV-19/Australia/VIC1119/2020|EPI ISL 430567|B.1|Australia|2020-04-08	0.0003700508	Oceania
Oceania|hCoV-19/Australia/WA34/2020|EPI ISL 470851|B|Australia|2020-02-27	Oceania|hCoV-19/Australia/VIC1119/2020|EPI ISL 430567|B.1|Australia|2020-04-08	0.0003700135	Oceania
Oceania|hCoV-19/New Zealand/20VR0174/2020|EPI ISL 413490|B.4|New Zealand|2020-02-27	Oceania|hCoV-19/Australia/VIC1119/2020|EPI ISL 430567|B.1|Australia|2020-04-08	0.0004374255	Oceania
Oceania|hCoV-19/Australia/NSW05/2020|EPI ISL 412975|B.4|Australia|2020-02-28	Oceania|hCoV-19/Australia/VIC1119/2020|EPI ISL 430567|B.1|Australia|2020-04-08	0.0004710176	Oceania
Oceania|hCoV-19/Australia/QLDID922/2020|EPI ISL 418799|B|Australia|2020-02-28	Oceania|hCoV-19/Australia/VIC1119/2020|EPI ISL 430567|B.1|Australia|2020-04-08	0.0004372990	Oceania
Oceania|hCoV-19/Australia/NSW09/2020|EPI ISL 413595|B.4|Australia|2020-02-28	Oceania|hCoV-19/Australia/VIC1119/2020|EPI ISL 430567|B.1|Australia|2020-04-08	0.0005110698	Oceania
Oceania|hCoV-19/Australia/NSW08/2020|EPI ISL 413594|B|Australia|2020-02-28	Oceania|hCoV-19/Australia/VIC1119/2020|EPI ISL 430567|B.1|Australia|2020-04-08	0.0002725023	Oceania
Oceania|hCoV-19/Australia/NSW10/2020|EPI ISL 413596|B|Australia|2020-02-28	Oceania|hCoV-19/Australia/VIC1119/2020|EPI ISL 430567|B.1|Australia|2020-04-08	0.0002725116	Oceania
Oceania|hCoV-19/Australia/NSW219/2020|EPI ISL 427643|B|Australia|2020-02-28	Oceania|hCoV-19/Australia/VIC1119/2020|EPI ISL 430567|B.1|Australia|2020-04-08	0.0002725209	Oceania
Oceania|hCoV-19/Australia/NSW07/2020|EPI ISL 413214|B.4|Australia|2020-02-29	Oceania|hCoV-19/Australia/VIC1119/2020|EPI ISL 430567|B.1|Australia|2020-04-08	0.0004373519	Oceania
Oceania|hCoV-19/Australia/QLD09/2020|EPI ISL 414414|B.4|Australia|2020-02-29	Oceania|hCoV-19/Australia/VIC1119/2020|EPI ISL 430567|B.1|Australia|2020-04-08	0.0004710041	Oceania
Oceania|hCoV-19/Australia/NSW06/2020|EPI ISL 413213|B.4|Australia|2020-02-29	Oceania|hCoV-19/Australia/VIC1119/2020|EPI ISL 430567|B.1|Australia|2020-04-08	0.0005046664	Oceania
Oceania|hCoV-19/New Zealand/20VR0189/2020|EPI ISL 416519|B.1.1|New Zealand|2020-03-02	Oceania|hCoV-19/Australia/VIC1119/2020|EPI ISL 430567|B.1|Australia|2020-04-08	0.0002354506	Oceania
Oceania|hCoV-19/Australia/VIC04/2020|EPI ISL 416412|B.4|Australia|2020-03-02	Oceania|hCoV-19/Australia/VIC1119/2020|EPI ISL 430567|B.1|Australia|2020-04-08	0.0005719788	Oceania
Oceania|hCoV-19/Australia/NSW11/2020|EPI ISL 413597|B.4|Australia|2020-03-02	Oceania|hCoV-19/Australia/VIC1119/2020|EPI ISL 430567|B.1|Australia|2020-04-08	0.0004088185	Oceania
Oceania|hCoV-19/Australia/NSW217/2020|EPI ISL 427644|B.4|Australia|2020-03-02	Oceania|hCoV-19/Australia/VIC1119/2020|EPI ISL 430567|B.1|Australia|2020-04-08	0.0004088324	Oceania
Oceania|hCoV-19/Australia/SAP098/2020|EPI ISL 483066|B.4|Australia|2020-03-03	Oceania|hCoV-19/Australia/VIC1119/2020|EPI ISL 430567|B.1|Australia|2020-04-08	0.0005047129	Oceania
Oceania|hCoV-19/Australia/NSW15/2020|EPI ISL 417383|B.4|Australia|2020-03-03	Oceania|hCoV-19/Australia/VIC1119/2020|EPI ISL 430567|B.1|Australia|2020-04-08	0.0005046576	Oceania
Oceania|hCoV-19/New Zealand/20VR1109/2020|EPI ISL 456190|B.31|New Zealand|2020-03-03	Oceania|hCoV-19/Australia/VIC1119/2020|EPI ISL 430567|B.1|Australia|2020-04-08	0.0006393445	Oceania
Oceania|hCoV-19/Australia/NSW14/2020|EPI ISL 413600|B.4|Australia|2020-03-03	Oceania|hCoV-19/Australia/VIC1119/2020|EPI ISL 430567|B.1|Australia|2020-04-08	0.0004088232	Oceania
Oceania|hCoV-19/Australia/NSW22/2020|EPI ISL 427649|B.4|Australia|2020-03-03	Oceania|hCoV-19/Australia/VIC1119/2020|EPI ISL 430567|B.1|Australia|2020-04-08	0.0004429238	Oceania
Oceania|hCoV-19/Australia/VPRL004/2020|EPI ISL 455596|B.4|Australia|2020-03-03	Oceania|hCoV-19/Australia/VIC1119/2020|EPI ISL 430567|B.1|Australia|2020-04-08	0.0005047468	Oceania
Oceania|hCoV-19/Australia/SAP217/2020|EPI ISL 483073|B|Australia|2020-03-03	Oceania|hCoV-19/Australia/VIC1119/2020|EPI ISL 430567|B.1|Australia|2020-04-08	0.0004080160	Oceania
Oceania|hCoV-19/Australia/SAP099/2020|EPI ISL 468038|B.4|Australia|2020-03-04	Oceania|hCoV-19/Australia/VIC1119/2020|EPI ISL 430567|B.1|Australia|2020-04-08	0.0005383964	Oceania
Oceania|hCoV-19/Australia/NSW21/2020|EPI ISL 417386|B.4|Australia|2020-03-04	Oceania|hCoV-19/Australia/VIC1119/2020|EPI ISL 430567|B.1|Australia|2020-04-08	0.0004710258	Oceania
Oceania|hCoV-19/Australia/WA06/2020|EPI ISL 420534|B.1.98|Australia|2020-03-04	Oceania|hCoV-19/Australia/VIC1119/2020|EPI ISL 430567|B.1|Australia|2020-04-08	0.0002021023	Oceania
Oceania|hCoV-19/Australia/NSW12/2020|EPI ISL 413598|B.4|Australia|2020-03-04	Oceania|hCoV-19/Australia/VIC1119/2020|EPI ISL 430567|B.1|Australia|2020-04-08	0.0005110698	Oceania
Oceania|hCoV-19/Australia/NSW23/2020|EPI ISL 427650|B.4|Australia|2020-03-04	Oceania|hCoV-19/Australia/VIC1119/2020|EPI ISL 430567|B.1|Australia|2020-04-08	0.0004429032	Oceania
Oceania|hCoV-19/Australia/NSW65/2020|EPI ISL 427645|B.4|Australia|2020-03-04	Oceania|hCoV-19/Australia/VIC1119/2020|EPI ISL 430567|B.1|Australia|2020-04-08	0.0004769825	Oceania
Oceania|hCoV-19/Australia/NSW13/2020|EPI ISL 413599|B.4|Australia|2020-03-04	Oceania|hCoV-19/Australia/VIC1119/2020|EPI ISL 430567|B.1|Australia|2020-04-08	0.0004429031	Oceania
Oceania|hCoV-19/New Zealand/20VR0195/2020|EPI ISL 534335|B.1.1|New Zealand|2020-03-04	Oceania|hCoV-19/Australia/VIC1119/2020|EPI ISL 430567|B.1|Australia|2020-04-08	0.0002399451	Oceania
Oceania|hCoV-19/Australia/NSW25/2020|EPI ISL 417388|B.6|Australia|2020-03-05	Oceania|hCoV-19/Australia/VIC1119/2020|EPI ISL 430567|B.1|Australia|2020-04-08	0.0005046286	Oceania
Oceania|hCoV-19/Australia/NSW18/2020|EPI ISL 417384|B.4|Australia|2020-03-05	Oceania|hCoV-19/Australia/VIC1119/2020|EPI ISL 430567|B.1|Australia|2020-04-08	0.0005046431	Oceania
Oceania|hCoV-19/Australia/NSW66/2020|EPI ISL 427646|B.4|Australia|2020-03-05	Oceania|hCoV-19/Australia/VIC1119/2020|EPI ISL 430567|B.1|Australia|2020-04-08	0.0004769825	Oceania
Oceania|hCoV-19/Australia/TAS54/2020|EPI ISL 522729|B.4|Australia|2020-03-05	Oceania|hCoV-19/Australia/VIC1119/2020|EPI ISL 430567|B.1|Australia|2020-04-08	0.0004735983	Oceania
Oceania|hCoV-19/New Zealand/20VR0206/2020|EPI ISL 416526|B.4|New Zealand|2020-03-05	Oceania|hCoV-19/Australia/VIC1119/2020|EPI ISL 430567|B.1|Australia|2020-04-08	0.0004799973	Oceania
Oceania|hCoV-19/Australia/NSW24/2020|EPI ISL 417387|B.4|Australia|2020-03-06	Oceania|hCoV-19/Australia/VIC1119/2020|EPI ISL 430567|B.1|Australia|2020-04-08	0.0005046665	Oceania
Oceania|hCoV-19/Australia/NSW19/2020|EPI ISL 417385|B.4|Australia|2020-03-06	Oceania|hCoV-19/Australia/VIC1119/2020|EPI ISL 430567|B.1|Australia|2020-04-08	0.0005046576	Oceania
Oceania|hCoV-19/Australia/NSW155/2020|EPI ISL 427647|B.1.1|Australia|2020-03-06	Oceania|hCoV-19/Australia/VIC1119/2020|EPI ISL 430567|B.1|Australia|2020-04-08	0.0002384496	Oceania
Oceania|hCoV-19/Australia/NSW33/2020|EPI ISL 427654|B.4|Australia|2020-03-06	Oceania|hCoV-19/Australia/VIC1119/2020|EPI ISL 430567|B.1|Australia|2020-04-08	0.0004429239	Oceania
Oceania|hCoV-19/Australia/VPRL002/2020|EPI ISL 455595|B|Australia|2020-03-06	Oceania|hCoV-19/Australia/VIC1119/2020|EPI ISL 430567|B.1|Australia|2020-04-08	0.0004037186	Oceania
Oceania|hCoV-19/Australia/VIC06/2020|EPI ISL 416414|B.4|Australia|2020-03-06	Oceania|hCoV-19/Australia/VIC1119/2020|EPI ISL 430567|B.1|Australia|2020-04-08	0.0005134728	Oceania
Oceania|hCoV-19/Australia/VIC18/2020|EPI ISL 419737|B.40|Australia|2020-03-07	Oceania|hCoV-19/Australia/VIC1119/2020|EPI ISL 430567|B.1|Australia|2020-04-08	0.0006057027	Oceania
Oceania|hCoV-19/Australia/NSW27/2020|EPI ISL 417390|B.1.1|Australia|2020-03-08	Oceania|hCoV-19/Australia/VIC1119/2020|EPI ISL 430567|B.1|Australia|2020-04-08	0.0003027346	Oceania
Oceania|hCoV-19/Australia/NSW28/2020|EPI ISL 417391|B.4|Australia|2020-03-08	Oceania|hCoV-19/Australia/VIC1119/2020|EPI ISL 430567|B.1|Australia|2020-04-08	0.0005719952	Oceania
Oceania|hCoV-19/Australia/NSW35/2020|EPI ISL 417393|B.4|Australia|2020-03-08	Oceania|hCoV-19/Australia/VIC1119/2020|EPI ISL 430567|B.1|Australia|2020-04-08	0.0005451525	Oceania
Oceania|hCoV-19/Australia/NSW29/2020|EPI ISL 427651|B|Australia|2020-03-08	Oceania|hCoV-19/Australia/VIC1119/2020|EPI ISL 430567|B.1|Australia|2020-04-08	0.0003747443	Oceania
Oceania|hCoV-19/Australia/NSW153/2020|EPI ISL 427653|B.1.1|Australia|2020-03-08	Oceania|hCoV-19/Australia/VIC1119/2020|EPI ISL 430567|B.1|Australia|2020-04-08	0.0002384496	Oceania
Oceania|hCoV-19/Australia/NSW375/2020|EPI ISL 451635|B.4|Australia|2020-03-08	Oceania|hCoV-19/Australia/VIC1119/2020|EPI ISL 430567|B.1|Australia|2020-04-08	0.0005451710	Oceania
Oceania|hCoV-19/Australia/NSW252/2020|EPI ISL 451517|B.4|Australia|2020-03-08	Oceania|hCoV-19/Australia/VIC1119/2020|EPI ISL 430567|B.1|Australia|2020-04-08	0.0004769825	Oceania
Oceania|hCoV-19/Australia/VIC19/2020|EPI ISL 419738|B.39|Australia|2020-03-08	Oceania|hCoV-19/Australia/VIC1119/2020|EPI ISL 430567|B.1|Australia|2020-04-08	0.0005435484	Oceania
Oceania|hCoV-19/Australia/NSW26/2020|EPI ISL 417389|B.4|Australia|2020-03-09	Oceania|hCoV-19/Australia/VIC1119/2020|EPI ISL 430567|B.1|Australia|2020-04-08	0.0005720015	Oceania
Oceania|hCoV-19/Australia/VIC23/2020|EPI ISL 419743|B.40|Australia|2020-03-09	Oceania|hCoV-19/Australia/VIC1119/2020|EPI ISL 430567|B.1|Australia|2020-04-08	0.0005719952	Oceania
Oceania|hCoV-19/Australia/VIC21/2020|EPI ISL 419740|B.40|Australia|2020-03-09	Oceania|hCoV-19/Australia/VIC1119/2020|EPI ISL 430567|B.1|Australia|2020-04-08	0.0006056544	Oceania
Oceania|hCoV-19/Australia/VIC22/2020|EPI ISL 419742|B.1|Australia|2020-03-09	Oceania|hCoV-19/Australia/VIC1119/2020|EPI ISL 430567|B.1|Australia|2020-04-08	0.0002017897	Oceania
Oceania|hCoV-19/Australia/NSW154/2020|EPI ISL 427652|B.1.1|Australia|2020-03-09	Oceania|hCoV-19/Australia/VIC1119/2020|EPI ISL 430567|B.1|Australia|2020-04-08	0.0002384496	Oceania
Oceania|hCoV-19/Australia/NSW2155/2020|EPI ISL 500633|B.4|Australia|2020-03-09	Oceania|hCoV-19/Australia/VIC1119/2020|EPI ISL 430567|B.1|Australia|2020-04-08	0.0004710356	Oceania
Oceania|hCoV-19/Australia/NSW2154/2020|EPI ISL 500632|B.1.1|Australia|2020-03-09	Oceania|hCoV-19/Australia/VIC1119/2020|EPI ISL 430567|B.1|Australia|2020-04-08	0.0002691100	Oceania
Oceania|hCoV-19/Australia/VIC26/2020|EPI ISL 419745|B.3|Australia|2020-03-10	Oceania|hCoV-19/Australia/VIC1119/2020|EPI ISL 430567|B.1|Australia|2020-04-08	0.0003700177	Oceania
Oceania|hCoV-19/Australia/NSW31/2020|EPI ISL 417392|B.4|Australia|2020-03-10	Oceania|hCoV-19/Australia/VIC1119/2020|EPI ISL 430567|B.1|Australia|2020-04-08	0.0005046576	Oceania
Oceania|hCoV-19/Australia/VIC30/2020|EPI ISL 419749|B.4|Australia|2020-03-10	Oceania|hCoV-19/Australia/VIC1119/2020|EPI ISL 430567|B.1|Australia|2020-04-08	0.0004710123	Oceania
Oceania|hCoV-19/Australia/VIC36/2020|EPI ISL 419765|B|Australia|2020-03-10	Oceania|hCoV-19/Australia/VIC1119/2020|EPI ISL 430567|B.1|Australia|2020-04-08	0.0004373394	Oceania
Oceania|hCoV-19/Australia/VIC31/2020|EPI ISL 419750|B.1|Australia|2020-03-10	Oceania|hCoV-19/Australia/VIC1119/2020|EPI ISL 430567|B.1|Australia|2020-04-08	0.0001345148	Oceania
Oceania|hCoV-19/Australia/NSW36/2020|EPI ISL 417394|B.40|Australia|2020-03-10	Oceania|hCoV-19/Australia/VIC1119/2020|EPI ISL 430567|B.1|Australia|2020-04-08	0.0004769886	Oceania
Oceania|hCoV-19/Australia/NSW38/2020|EPI ISL 417396|B.6|Australia|2020-03-10	Oceania|hCoV-19/Australia/VIC1119/2020|EPI ISL 430567|B.1|Australia|2020-04-08	0.0004428958	Oceania
Oceania|hCoV-19/Australia/NSW41/2020|EPI ISL 417399|B.40|Australia|2020-03-10	Oceania|hCoV-19/Australia/VIC1119/2020|EPI ISL 430567|B.1|Australia|2020-04-08	0.0003747315	Oceania
Oceania|hCoV-19/Australia/NSW44/2020|EPI ISL 417400|B.6|Australia|2020-03-10	Oceania|hCoV-19/Australia/VIC1119/2020|EPI ISL 430567|B.1|Australia|2020-04-08	0.0004428829	Oceania
Oceania|hCoV-19/Australia/NSW46/2020|EPI ISL 427658|B.3|Australia|2020-03-10	Oceania|hCoV-19/Australia/VIC1119/2020|EPI ISL 430567|B.1|Australia|2020-04-08	0.0003407620	Oceania
Oceania|hCoV-19/Australia/NSW51/2020|EPI ISL 427660|B.40|Australia|2020-03-10	Oceania|hCoV-19/Australia/VIC1119/2020|EPI ISL 430567|B.1|Australia|2020-04-08	0.0003747443	Oceania
Oceania|hCoV-19/Australia/NSW376/2020|EPI ISL 451636|B.4|Australia|2020-03-10	Oceania|hCoV-19/Australia/VIC1119/2020|EPI ISL 430567|B.1|Australia|2020-04-08	0.0004769964	Oceania
Oceania|hCoV-19/Australia/NSW103/2020|EPI ISL 427657|B.1.5|Australia|2020-03-10	Oceania|hCoV-19/Australia/VIC1119/2020|EPI ISL 430567|B.1|Australia|2020-04-08	0.0001362341	Oceania
Oceania|hCoV-19/Australia/NSW63/2020|EPI ISL 427664|B|Australia|2020-03-10	Oceania|hCoV-19/Australia/VIC1119/2020|EPI ISL 430567|B.1|Australia|2020-04-08	0.0003066133	Oceania
Oceania|hCoV-19/Australia/NSW49/2020|EPI ISL 427659|B.6|Australia|2020-03-10	Oceania|hCoV-19/Australia/VIC1119/2020|EPI ISL 430567|B.1|Australia|2020-04-08	0.0004429109	Oceania
Oceania|hCoV-19/Australia/NSW2159/2020|EPI ISL 500637|B.1.5|Australia|2020-03-10	Oceania|hCoV-19/Australia/VIC1119/2020|EPI ISL 430567|B.1|Australia|2020-04-08	0.0001345300	Oceania
Oceania|hCoV-19/Australia/VIC29/2020|EPI ISL 419748|B.1.1|Australia|2020-03-10	Oceania|hCoV-19/Australia/VIC1119/2020|EPI ISL 430567|B.1|Australia|2020-04-08	0.0003027550	Oceania
Oceania|hCoV-19/Australia/NSW2139/2020|EPI ISL 500627|B.4|Australia|2020-03-10	Oceania|hCoV-19/Australia/VIC1119/2020|EPI ISL 430567|B.1|Australia|2020-04-08	0.0005383668	Oceania
Oceania|hCoV-19/New Zealand/20VR0712/2020|EPI ISL 456163|B.1.1|New Zealand|2020-03-11	Oceania|hCoV-19/Australia/VIC1119/2020|EPI ISL 430567|B.1|Australia|2020-04-08	0.0002354506	Oceania
Oceania|hCoV-19/Australia/QLDID921/2020|EPI ISL 417033|B.6|Australia|2020-03-11	Oceania|hCoV-19/Australia/VIC1119/2020|EPI ISL 430567|B.1|Australia|2020-04-08	0.0004373268	Oceania
Oceania|hCoV-19/Australia/VIC44/2020|EPI ISL 419767|B.1|Australia|2020-03-11	Oceania|hCoV-19/Australia/VIC1119/2020|EPI ISL 430567|B.1|Australia|2020-04-08	0.0001681595	Oceania
Oceania|hCoV-19/Australia/VIC39/2020|EPI ISL 419757|B.1|Australia|2020-03-11	Oceania|hCoV-19/Australia/VIC1119/2020|EPI ISL 430567|B.1|Australia|2020-04-08	0.0002017920	Oceania
Oceania|hCoV-19/Australia/QLDID920/2020|EPI ISL 417032|B.1.5|Australia|2020-03-11	Oceania|hCoV-19/Australia/VIC1119/2020|EPI ISL 430567|B.1|Australia|2020-04-08	0.0001345210	Oceania
Oceania|hCoV-19/Australia/VIC45/2020|EPI ISL 419802|B.1.1|Australia|2020-03-11	Oceania|hCoV-19/Australia/VIC1119/2020|EPI ISL 430567|B.1|Australia|2020-04-08	0.0002354506	Oceania
Oceania|hCoV-19/Australia/NSW40/2020|EPI ISL 417398|B.4|Australia|2020-03-11	Oceania|hCoV-19/Australia/VIC1119/2020|EPI ISL 430567|B.1|Australia|2020-04-08	0.0005110757	Oceania
Oceania|hCoV-19/Australia/NSW52/2020|EPI ISL 417405|B|Australia|2020-03-11	Oceania|hCoV-19/Australia/VIC1119/2020|EPI ISL 430567|B.1|Australia|2020-04-08	0.0003747316	Oceania
Oceania|hCoV-19/Australia/NSW39/2020|EPI ISL 417397|B.1.5|Australia|2020-03-11	Oceania|hCoV-19/Australia/VIC1119/2020|EPI ISL 430567|B.1|Australia|2020-04-08	0.0001362295	Oceania
Oceania|hCoV-19/Australia/NSW102/2020|EPI ISL 427656|B.1.5|Australia|2020-03-11	Oceania|hCoV-19/Australia/VIC1119/2020|EPI ISL 430567|B.1|Australia|2020-04-08	0.0001362341	Oceania
Oceania|hCoV-19/Australia/NSW34/2020|EPI ISL 427655|B.4|Australia|2020-03-11	Oceania|hCoV-19/Australia/VIC1119/2020|EPI ISL 430567|B.1|Australia|2020-04-08	0.0004770049	Oceania
Oceania|hCoV-19/Australia/VIC38/2020|EPI ISL 419756|B.1.6|Australia|2020-03-11	Oceania|hCoV-19/Australia/VIC1119/2020|EPI ISL 430567|B.1|Australia|2020-04-08	0.0002354340	Oceania
Oceania|hCoV-19/Australia/NSW218/2020|EPI ISL 427665|B.3|Australia|2020-03-11	Oceania|hCoV-19/Australia/VIC1119/2020|EPI ISL 430567|B.1|Australia|2020-04-08	0.0003747614	Oceania
Oceania|hCoV-19/Australia/VIC43/2020|EPI ISL 419763|B.1.1|Australia|2020-03-11	Oceania|hCoV-19/Australia/VIC1119/2020|EPI ISL 430567|B.1|Australia|2020-04-08	0.0002691314	Oceania
Oceania|hCoV-19/Australia/NSW2156/2020|EPI ISL 500634|B.39|Australia|2020-03-11	Oceania|hCoV-19/Australia/VIC1119/2020|EPI ISL 430567|B.1|Australia|2020-04-08	0.0005047085	Oceania
Oceania|hCoV-19/Australia/TAS124/2020|EPI ISL 522589|B|Australia|2020-03-11	Oceania|hCoV-19/Australia/VIC1119/2020|EPI ISL 430567|B.1|Australia|2020-04-08	0.0004129415	Oceania
Oceania|hCoV-19/New Zealand/CoV002/2020|EPI ISL 417212|B.31|New Zealand|2020-03-11	Oceania|hCoV-19/Australia/VIC1119/2020|EPI ISL 430567|B.1|Australia|2020-04-08	0.0005065823	Oceania
Oceania|hCoV-19/Australia/VIC50/2020|EPI ISL 419766|B.1|Australia|2020-03-12	Oceania|hCoV-19/Australia/VIC1119/2020|EPI ISL 430567|B.1|Australia|2020-04-08	0.0001345148	Oceania
Oceania|hCoV-19/Australia/VIC55/2020|EPI ISL 419776|B|Australia|2020-03-12	Oceania|hCoV-19/Australia/VIC1119/2020|EPI ISL 430567|B.1|Australia|2020-04-08	0.0004373268	Oceania
Oceania|hCoV-19/Australia/VIC52/2020|EPI ISL 419768|B.1.1.71|Australia|2020-03-12	Oceania|hCoV-19/Australia/VIC1119/2020|EPI ISL 430567|B.1|Australia|2020-04-08	0.0003363787	Oceania
Oceania|hCoV-19/Australia/VIC58/2020|EPI ISL 419784|B.4|Australia|2020-03-12	Oceania|hCoV-19/Australia/VIC1119/2020|EPI ISL 430567|B.1|Australia|2020-04-08	0.0004373394	Oceania
Oceania|hCoV-19/Australia/VIC54/2020|EPI ISL 419770|B.1|Australia|2020-03-12	Oceania|hCoV-19/Australia/VIC1119/2020|EPI ISL 430567|B.1|Australia|2020-04-08	0.0001681595	Oceania
Oceania|hCoV-19/Australia/VIC47/2020|EPI ISL 419759|B.40|Australia|2020-03-12	Oceania|hCoV-19/Australia/VIC1119/2020|EPI ISL 430567|B.1|Australia|2020-04-08	0.0006056824	Oceania
Oceania|hCoV-19/Australia/NSW50/2020|EPI ISL 417404|B.1.1|Australia|2020-03-12	Oceania|hCoV-19/Australia/VIC1119/2020|EPI ISL 430567|B.1|Australia|2020-04-08	0.0002725102	Oceania
Oceania|hCoV-19/Australia/NSW254/2020|EPI ISL 451519|B.4|Australia|2020-03-12	Oceania|hCoV-19/Australia/VIC1119/2020|EPI ISL 430567|B.1|Australia|2020-04-08	0.0005792562	Oceania
Oceania|hCoV-19/Australia/VIC48/2020|EPI ISL 419762|B.1|Australia|2020-03-12	Oceania|hCoV-19/Australia/VIC1119/2020|EPI ISL 430567|B.1|Australia|2020-04-08	0.0001345192	Oceania
Oceania|hCoV-19/Australia/NSW2158/2020|EPI ISL 500636|B.1.5|Australia|2020-03-12	Oceania|hCoV-19/Australia/VIC1119/2020|EPI ISL 430567|B.1|Australia|2020-04-08	0.0001681708	Oceania
Oceania|hCoV-19/Australia/VIC49/2020|EPI ISL 419764|B.1|Australia|2020-03-12	Oceania|hCoV-19/Australia/VIC1119/2020|EPI ISL 430567|B.1|Australia|2020-04-08	0.0001682035	Oceania
Oceania|hCoV-19/New Zealand/20VR0334/2020|EPI ISL 456157|B.1|New Zealand|2020-03-12	Oceania|hCoV-19/Australia/VIC1119/2020|EPI ISL 430567|B.1|Australia|2020-04-08	0.0001713642	Oceania
Oceania|hCoV-19/Australia/VIC62/2020|EPI ISL 419774|B.1|Australia|2020-03-13	Oceania|hCoV-19/Australia/VIC1119/2020|EPI ISL 430567|B.1|Australia|2020-04-08	0.0001681595	Oceania
Oceania|hCoV-19/Australia/NSW2011/2020|EPI ISL 500598|B.4|Australia|2020-03-13	Oceania|hCoV-19/Australia/VIC1119/2020|EPI ISL 430567|B.1|Australia|2020-04-08	0.0006056892	Oceania
Oceania|hCoV-19/Australia/VIC66/2020|EPI ISL 419780|B.4|Australia|2020-03-13	Oceania|hCoV-19/Australia/VIC1119/2020|EPI ISL 430567|B.1|Australia|2020-04-08	0.0004373394	Oceania
Oceania|hCoV-19/Australia/VIC70/2020|EPI ISL 419786|B|Australia|2020-03-13	Oceania|hCoV-19/Australia/VIC1119/2020|EPI ISL 430567|B.1|Australia|2020-04-08	0.0004036780	Oceania
Oceania|hCoV-19/Australia/WA02/2020|EPI ISL 420532|B.1.98|Australia|2020-03-13	Oceania|hCoV-19/Australia/VIC1119/2020|EPI ISL 430567|B.1|Australia|2020-04-08	0.0001684151	Oceania
Oceania|hCoV-19/Australia/NSW45/2020|EPI ISL 417401|B.6|Australia|2020-03-13	Oceania|hCoV-19/Australia/VIC1119/2020|EPI ISL 430567|B.1|Australia|2020-04-08	0.0004088065	Oceania
Oceania|hCoV-19/Australia/NSW47/2020|EPI ISL 417402|B.1.5|Australia|2020-03-13	Oceania|hCoV-19/Australia/VIC1119/2020|EPI ISL 430567|B.1|Australia|2020-04-08	0.0002043646	Oceania
Oceania|hCoV-19/Australia/NSW607/2020|EPI ISL 490017|B.40|Australia|2020-03-13	Oceania|hCoV-19/Australia/VIC1119/2020|EPI ISL 430567|B.1|Australia|2020-04-08	0.0003747443	Oceania
Oceania|hCoV-19/Australia/NSW592/2020|EPI ISL 478704|B.1.5|Australia|2020-03-13	Oceania|hCoV-19/Australia/VIC1119/2020|EPI ISL 430567|B.1|Australia|2020-04-08	0.0001362341	Oceania
Oceania|hCoV-19/Australia/NSW2147/2020|EPI ISL 500628|B.1.5|Australia|2020-03-13	Oceania|hCoV-19/Australia/VIC1119/2020|EPI ISL 430567|B.1|Australia|2020-04-08	0.0002018125	Oceania
Oceania|hCoV-19/Australia/VIC64/2020|EPI ISL 419778|B.1|Australia|2020-03-13	Oceania|hCoV-19/Australia/VIC1119/2020|EPI ISL 430567|B.1|Australia|2020-04-08	0.0002021977	Oceania
Oceania|hCoV-19/Australia/VIC61/2020|EPI ISL 419773|B|Australia|2020-03-13	Oceania|hCoV-19/Australia/VIC1119/2020|EPI ISL 430567|B.1|Australia|2020-04-08	0.0004403389	Oceania
Oceania|hCoV-19/Australia/VIC63/2020|EPI ISL 419775|B.1|Australia|2020-03-13	Oceania|hCoV-19/Australia/VIC1119/2020|EPI ISL 430567|B.1|Australia|2020-04-08	0.0001694587	Oceania
Oceania|hCoV-19/Australia/VIC82/2020|EPI ISL 419794|B.40|Australia|2020-03-14	Oceania|hCoV-19/Australia/VIC1119/2020|EPI ISL 430567|B.1|Australia|2020-04-08	0.0004709905	Oceania
Oceania|hCoV-19/Australia/VIC83/2020|EPI ISL 419799|B|Australia|2020-03-14	Oceania|hCoV-19/Australia/VIC1119/2020|EPI ISL 430567|B.1|Australia|2020-04-08	0.0004375034	Oceania
Oceania|hCoV-19/Australia/VIC80/2020|EPI ISL 419792|B.40|Australia|2020-03-14	Oceania|hCoV-19/Australia/VIC1119/2020|EPI ISL 430567|B.1|Australia|2020-04-08	0.0004373394	Oceania
Oceania|hCoV-19/Australia/NSW2005/2020|EPI ISL 500597|B.1|Australia|2020-03-14	Oceania|hCoV-19/Australia/VIC1119/2020|EPI ISL 430567|B.1|Australia|2020-04-08	0.0002018048	Oceania
Oceania|hCoV-19/Australia/VIC84/2020|EPI ISL 419803|B.39|Australia|2020-03-14	Oceania|hCoV-19/Australia/VIC1119/2020|EPI ISL 430567|B.1|Australia|2020-04-08	0.0005046664	Oceania
Oceania|hCoV-19/Australia/VIC78/2020|EPI ISL 419790|B|Australia|2020-03-14	Oceania|hCoV-19/Australia/VIC1119/2020|EPI ISL 430567|B.1|Australia|2020-04-08	0.0003364030	Oceania
Oceania|hCoV-19/Australia/QLDID923/2020|EPI ISL 418801|B.1|Australia|2020-03-14	Oceania|hCoV-19/Australia/VIC1119/2020|EPI ISL 430567|B.1|Australia|2020-04-08	0.0001681595	Oceania
Oceania|hCoV-19/Australia/WA03/2020|EPI ISL 420533|B.1|Australia|2020-03-14	Oceania|hCoV-19/Australia/VIC1119/2020|EPI ISL 430567|B.1|Australia|2020-04-08	0.0001347231	Oceania
Oceania|hCoV-19/Australia/WA01/2020|EPI ISL 420531|B.1.98|Australia|2020-03-14	Oceania|hCoV-19/Australia/VIC1119/2020|EPI ISL 430567|B.1|Australia|2020-04-08	0.0002021023	Oceania
Oceania|hCoV-19/Australia/NSW54/2020|EPI ISL 417407|B.1.1|Australia|2020-03-14	Oceania|hCoV-19/Australia/VIC1119/2020|EPI ISL 430567|B.1|Australia|2020-04-08	0.0002384415	Oceania
Oceania|hCoV-19/Australia/NSW48/2020|EPI ISL 417403|B.6|Australia|2020-03-14	Oceania|hCoV-19/Australia/VIC1119/2020|EPI ISL 430567|B.1|Australia|2020-04-08	0.0004088065	Oceania
Oceania|hCoV-19/Australia/NSW256/2020|EPI ISL 451521|B.4|Australia|2020-03-14	Oceania|hCoV-19/Australia/VIC1119/2020|EPI ISL 430567|B.1|Australia|2020-04-08	0.0004769825	Oceania
Oceania|hCoV-19/Australia/NSW583/2020|EPI ISL 478695|B.40|Australia|2020-03-14	Oceania|hCoV-19/Australia/VIC1119/2020|EPI ISL 430567|B.1|Australia|2020-04-08	0.0003747443	Oceania
Oceania|hCoV-19/Australia/NSW582/2020|EPI ISL 478694|B.40|Australia|2020-03-14	Oceania|hCoV-19/Australia/VIC1119/2020|EPI ISL 430567|B.1|Australia|2020-04-08	0.0004088204	Oceania
Oceania|hCoV-19/Australia/VIC79/2020|EPI ISL 419791|B.40|Australia|2020-03-14	Oceania|hCoV-19/Australia/VIC1119/2020|EPI ISL 430567|B.1|Australia|2020-04-08	0.0004036915	Oceania
Oceania|hCoV-19/Australia/NSW2146/2020|EPI ISL 509503|B.40|Australia|2020-03-14	Oceania|hCoV-19/Australia/VIC1119/2020|EPI ISL 430567|B.1|Australia|2020-04-08	0.0004036916	Oceania
Oceania|hCoV-19/Australia/VIC81/2020|EPI ISL 419793|B.40|Australia|2020-03-14	Oceania|hCoV-19/Australia/VIC1119/2020|EPI ISL 430567|B.1|Australia|2020-04-08	0.0004036916	Oceania
Oceania|hCoV-19/Australia/SAP215/2020|EPI ISL 468001|B.1.1|Australia|2020-03-14	Oceania|hCoV-19/Australia/VIC1119/2020|EPI ISL 430567|B.1|Australia|2020-04-08	0.0002355298	Oceania
Oceania|hCoV-19/Australia/VIC87/2020|EPI ISL 419797|B.40|Australia|2020-03-15	Oceania|hCoV-19/Australia/VIC1119/2020|EPI ISL 430567|B.1|Australia|2020-04-08	0.0004709905	Oceania
Oceania|hCoV-19/Australia/NSW2144/2020|EPI ISL 527008|B.39|Australia|2020-03-15	Oceania|hCoV-19/Australia/VIC1119/2020|EPI ISL 430567|B.1|Australia|2020-04-08	0.0005046664	Oceania
Oceania|hCoV-19/Australia/SAP111/2020|EPI ISL 451131|B.1.1|Australia|2020-03-15	Oceania|hCoV-19/Australia/VIC1119/2020|EPI ISL 430567|B.1|Australia|2020-04-08	0.0002354506	Oceania
Oceania|hCoV-19/Australia/VIC90/2020|EPI ISL 419801|B.1.1|Australia|2020-03-15	Oceania|hCoV-19/Australia/VIC1119/2020|EPI ISL 430567|B.1|Australia|2020-04-08	0.0002690996	Oceania
Oceania|hCoV-19/Australia/NSW2004/2020|EPI ISL 500596|B.1.5|Australia|2020-03-15	Oceania|hCoV-19/Australia/VIC1119/2020|EPI ISL 430567|B.1|Australia|2020-04-08	0.0002354262	Oceania
Oceania|hCoV-19/Australia/VIC89/2020|EPI ISL 419800|B.1|Australia|2020-03-15	Oceania|hCoV-19/Australia/VIC1119/2020|EPI ISL 430567|B.1|Australia|2020-04-08	0.0002354438	Oceania
Oceania|hCoV-19/New Zealand/20VR0276/2020|EPI ISL 416539|A|New Zealand|2020-03-15	Oceania|hCoV-19/Australia/VIC1119/2020|EPI ISL 430567|B.1|Australia|2020-04-08	0.0004709688	Oceania
Oceania|hCoV-19/Australia/ACT0082/2020|EPI ISL 498542|B.1.1|Australia|2020-03-15	Oceania|hCoV-19/Australia/VIC1119/2020|EPI ISL 430567|B.1|Australia|2020-04-08	0.0002690919	Oceania
Oceania|hCoV-19/Australia/VIC92/2020|EPI ISL 419809|B.1.5|Australia|2020-03-15	Oceania|hCoV-19/Australia/VIC1119/2020|EPI ISL 430567|B.1|Australia|2020-04-08	0.0001345210	Oceania
Oceania|hCoV-19/Australia/NSW112/2020|EPI ISL 427666|B.1.5|Australia|2020-03-15	Oceania|hCoV-19/Australia/VIC1119/2020|EPI ISL 430567|B.1|Australia|2020-04-08	0.0002043716	Oceania
Oceania|hCoV-19/Australia/VIC91/2020|EPI ISL 419804|B.1.5|Australia|2020-03-15	Oceania|hCoV-19/Australia/VIC1119/2020|EPI ISL 430567|B.1|Australia|2020-04-08	0.0002018226	Oceania
Oceania|hCoV-19/Australia/SAP220/2020|EPI ISL 467995|B.1.5|Australia|2020-03-15	Oceania|hCoV-19/Australia/VIC1119/2020|EPI ISL 430567|B.1|Australia|2020-04-08	0.0002032513	Oceania
Oceania|hCoV-19/Australia/VIC09/2020|EPI ISL 416515|B|Australia|2020-03-15	Oceania|hCoV-19/Australia/VIC1119/2020|EPI ISL 430567|B.1|Australia|2020-04-08	0.0004411998	Oceania
Oceania|hCoV-19/Australia/VIC93/2020|EPI ISL 419815|B.3|Australia|2020-03-15	Oceania|hCoV-19/Australia/VIC1119/2020|EPI ISL 430567|B.1|Australia|2020-04-08	0.0003741450	Oceania
Oceania|hCoV-19/Australia/SAP410/2020|EPI ISL 492175|B.6|Australia|2020-03-15	Oceania|hCoV-19/Australia/VIC1119/2020|EPI ISL 430567|B.1|Australia|2020-04-08	0.0005273103	Oceania
Oceania|hCoV-19/Australia/SAP439/2020|EPI ISL 508130|B.6|Australia|2020-03-16	Oceania|hCoV-19/Australia/VIC1119/2020|EPI ISL 430567|B.1|Australia|2020-04-08	0.0004373265	Oceania
Oceania|hCoV-19/Australia/VIC97/2020|EPI ISL 419808|B.4|Australia|2020-03-16	Oceania|hCoV-19/Australia/VIC1119/2020|EPI ISL 430567|B.1|Australia|2020-04-08	0.0004373394	Oceania
Oceania|hCoV-19/Australia/VIC99/2020|EPI ISL 419811|B.1|Australia|2020-03-16	Oceania|hCoV-19/Australia/VIC1119/2020|EPI ISL 430567|B.1|Australia|2020-04-08	0.0002690718	Oceania
Oceania|hCoV-19/Australia/VIC141/2020|EPI ISL 419838|B.1.5|Australia|2020-03-16	Oceania|hCoV-19/Australia/VIC1119/2020|EPI ISL 430567|B.1|Australia|2020-04-08	0.0001345210	Oceania
Oceania|hCoV-19/Australia/SAP112/2020|EPI ISL 468016|B.1.1|Australia|2020-03-16	Oceania|hCoV-19/Australia/VIC1119/2020|EPI ISL 430567|B.1|Australia|2020-04-08	0.0002354506	Oceania
Oceania|hCoV-19/Australia/VIC142/2020|EPI ISL 419839|B.1|Australia|2020-03-16	Oceania|hCoV-19/Australia/VIC1119/2020|EPI ISL 430567|B.1|Australia|2020-04-08	0.0001681547	Oceania
Oceania|hCoV-19/Australia/NSW2151/2020|EPI ISL 500631|B|Australia|2020-03-16	Oceania|hCoV-19/Australia/VIC1119/2020|EPI ISL 430567|B.1|Australia|2020-04-08	0.0003027259	Oceania
Oceania|hCoV-19/Australia/NSW2149/2020|EPI ISL 500630|B.1.1.10|Australia|2020-03-16	Oceania|hCoV-19/Australia/VIC1119/2020|EPI ISL 430567|B.1|Australia|2020-04-08	0.0003027433	Oceania
Oceania|hCoV-19/New Zealand/20VR0993/2020|EPI ISL 456176|B|New Zealand|2020-03-16	Oceania|hCoV-19/Australia/VIC1119/2020|EPI ISL 430567|B.1|Australia|2020-04-08	0.0003363874	Oceania
Oceania|hCoV-19/Australia/VIC143/2020|EPI ISL 419840|B.1.1|Australia|2020-03-16	Oceania|hCoV-19/Australia/VIC1119/2020|EPI ISL 430567|B.1|Australia|2020-04-08	0.0003027346	Oceania
Oceania|hCoV-19/Australia/VIC96/2020|EPI ISL 419807|B|Australia|2020-03-16	Oceania|hCoV-19/Australia/VIC1119/2020|EPI ISL 430567|B.1|Australia|2020-04-08	0.0003027425	Oceania
Oceania|hCoV-19/Australia/NSW58/2020|EPI ISL 417410|B.40|Australia|2020-03-16	Oceania|hCoV-19/Australia/VIC1119/2020|EPI ISL 430567|B.1|Australia|2020-04-08	0.0004088185	Oceania
Oceania|hCoV-19/Australia/NSW57/2020|EPI ISL 417409|B.40|Australia|2020-03-16	Oceania|hCoV-19/Australia/VIC1119/2020|EPI ISL 430567|B.1|Australia|2020-04-08	0.0004769746	Oceania
Oceania|hCoV-19/Australia/NSW104/2020|EPI ISL 427677|B.1.5|Australia|2020-03-16	Oceania|hCoV-19/Australia/VIC1119/2020|EPI ISL 430567|B.1|Australia|2020-04-08	0.0001362341	Oceania
Oceania|hCoV-19/Australia/NSW75/2020|EPI ISL 427703|B.40|Australia|2020-03-16	Oceania|hCoV-19/Australia/VIC1119/2020|EPI ISL 430567|B.1|Australia|2020-04-08	0.0003747443	Oceania
Oceania|hCoV-19/Australia/NSW88/2020|EPI ISL 427702|B.40|Australia|2020-03-16	Oceania|hCoV-19/Australia/VIC1119/2020|EPI ISL 430567|B.1|Australia|2020-04-08	0.0004429188	Oceania
Oceania|hCoV-19/Australia/NSW158/2020|EPI ISL 427735|B.1.1|Australia|2020-03-16	Oceania|hCoV-19/Australia/VIC1119/2020|EPI ISL 430567|B.1|Australia|2020-04-08	0.0002725195	Oceania
Oceania|hCoV-19/Australia/NSW111/2020|EPI ISL 427661|B.1.5|Australia|2020-03-16	Oceania|hCoV-19/Australia/VIC1119/2020|EPI ISL 430567|B.1|Australia|2020-04-08	0.0002043716	Oceania
Oceania|hCoV-19/Australia/VIC146/2020|EPI ISL 419843|B.40|Australia|2020-03-17	Oceania|hCoV-19/Australia/VIC1119/2020|EPI ISL 430567|B.1|Australia|2020-04-08	0.0004373267	Oceania
Oceania|hCoV-19/Australia/VIC327/2020|EPI ISL 426637|B.40|Australia|2020-03-17	Oceania|hCoV-19/Australia/VIC1119/2020|EPI ISL 430567|B.1|Australia|2020-04-08	0.0004036780	Oceania
Oceania|hCoV-19/Australia/VIC157/2020|EPI ISL 419854|B.1|Australia|2020-03-17	Oceania|hCoV-19/Australia/VIC1119/2020|EPI ISL 430567|B.1|Australia|2020-04-08	0.0002354438	Oceania
Oceania|hCoV-19/Australia/VIC151/2020|EPI ISL 419848|B|Australia|2020-03-17	Oceania|hCoV-19/Australia/VIC1119/2020|EPI ISL 430567|B.1|Australia|2020-04-08	0.0005046431	Oceania
Oceania|hCoV-19/Australia/VIC154/2020|EPI ISL 419851|B.1.5|Australia|2020-03-17	Oceania|hCoV-19/Australia/VIC1119/2020|EPI ISL 430567|B.1|Australia|2020-04-08	0.0002017955	Oceania
Oceania|hCoV-19/Australia/VIC144/2020|EPI ISL 419841|B.1.1|Australia|2020-03-17	Oceania|hCoV-19/Australia/VIC1119/2020|EPI ISL 430567|B.1|Australia|2020-04-08	0.0002690919	Oceania
Oceania|hCoV-19/Australia/VIC148/2020|EPI ISL 419845|B.1|Australia|2020-03-17	Oceania|hCoV-19/Australia/VIC1119/2020|EPI ISL 430567|B.1|Australia|2020-04-08	0.0001345148	Oceania
Oceania|hCoV-19/Australia/VIC153/2020|EPI ISL 419850|B.1.1|Australia|2020-03-17	Oceania|hCoV-19/Australia/VIC1119/2020|EPI ISL 430567|B.1|Australia|2020-04-08	0.0003027346	Oceania
Oceania|hCoV-19/Australia/VIC152/2020|EPI ISL 419849|B|Australia|2020-03-17	Oceania|hCoV-19/Australia/VIC1119/2020|EPI ISL 430567|B.1|Australia|2020-04-08	0.0004036780	Oceania
Oceania|hCoV-19/Australia/VIC106/2020|EPI ISL 419820|B.1.5|Australia|2020-03-17	Oceania|hCoV-19/Australia/VIC1119/2020|EPI ISL 430567|B.1|Australia|2020-04-08	0.0002354329	Oceania
Oceania|hCoV-19/Australia/VIC329/2020|EPI ISL 426639|B.1.5|Australia|2020-03-17	Oceania|hCoV-19/Australia/VIC1119/2020|EPI ISL 430567|B.1|Australia|2020-04-08	0.0002018083	Oceania
Oceania|hCoV-19/Australia/VIC149/2020|EPI ISL 419846|B.1|Australia|2020-03-17	Oceania|hCoV-19/Australia/VIC1119/2020|EPI ISL 430567|B.1|Australia|2020-04-08	0.0002691013	Oceania
Oceania|hCoV-19/Australia/VIC156/2020|EPI ISL 419853|B.1.1|Australia|2020-03-17	Oceania|hCoV-19/Australia/VIC1119/2020|EPI ISL 430567|B.1|Australia|2020-04-08	0.0002354506	Oceania
Oceania|hCoV-19/Australia/VIC155/2020|EPI ISL 419852|B.1|Australia|2020-03-17	Oceania|hCoV-19/Australia/VIC1119/2020|EPI ISL 430567|B.1|Australia|2020-04-08	0.0001681469	Oceania
Oceania|hCoV-19/Australia/VIC105/2020|EPI ISL 419819|B.1.255|Australia|2020-03-17	Oceania|hCoV-19/Australia/VIC1119/2020|EPI ISL 430567|B.1|Australia|2020-04-08	0.0001008840	Oceania
Oceania|hCoV-19/New Zealand/20VR0994/2020|EPI ISL 456177|B.31|New Zealand|2020-03-17	Oceania|hCoV-19/Australia/VIC1119/2020|EPI ISL 430567|B.1|Australia|2020-04-08	0.0005049187	Oceania
Oceania|hCoV-19/Australia/NSW62/2020|EPI ISL 417412|B.3|Australia|2020-03-17	Oceania|hCoV-19/Australia/VIC1119/2020|EPI ISL 430567|B.1|Australia|2020-04-08	0.0003406460	Oceania
Oceania|hCoV-19/Australia/SAP181/2020|EPI ISL 492122|B.1|Australia|2020-03-18	Oceania|hCoV-19/Australia/VIC1119/2020|EPI ISL 430567|B.1|Australia|2020-04-08	0.0001681546	Oceania
Oceania|hCoV-19/Australia/QLDID924/2020|EPI ISL 418802|B.1.1|Australia|2020-03-18	Oceania|hCoV-19/Australia/VIC1119/2020|EPI ISL 430567|B.1|Australia|2020-04-08	0.0002690919	Oceania
Oceania|hCoV-19/Australia/VIC174/2020|EPI ISL 419871|B.1.5|Australia|2020-03-18	Oceania|hCoV-19/Australia/VIC1119/2020|EPI ISL 430567|B.1|Australia|2020-04-08	0.0001345210	Oceania
Oceania|hCoV-19/Australia/VIC166/2020|EPI ISL 419863|B.1|Australia|2020-03-18	Oceania|hCoV-19/Australia/VIC1119/2020|EPI ISL 430567|B.1|Australia|2020-04-08	0.0002017955	Oceania
Oceania|hCoV-19/Australia/SAP159/2020|EPI ISL 492116|B.1.1|Australia|2020-03-18	Oceania|hCoV-19/Australia/VIC1119/2020|EPI ISL 430567|B.1|Australia|2020-04-08	0.0003364097	Oceania
Oceania|hCoV-19/Australia/VIC170/2020|EPI ISL 419867|B.1.5|Australia|2020-03-18	Oceania|hCoV-19/Australia/VIC1119/2020|EPI ISL 430567|B.1|Australia|2020-04-08	0.0002354262	Oceania
Oceania|hCoV-19/Australia/VIC163/2020|EPI ISL 419860|B.1.1|Australia|2020-03-18	Oceania|hCoV-19/Australia/VIC1119/2020|EPI ISL 430567|B.1|Australia|2020-04-08	0.0003027486	Oceania
Oceania|hCoV-19/Australia/VIC176/2020|EPI ISL 419873|B.31|Australia|2020-03-18	Oceania|hCoV-19/Australia/VIC1119/2020|EPI ISL 430567|B.1|Australia|2020-04-08	0.0004710123	Oceania
Oceania|hCoV-19/Australia/VIC171/2020|EPI ISL 419868|B.40|Australia|2020-03-18	Oceania|hCoV-19/Australia/VIC1119/2020|EPI ISL 430567|B.1|Australia|2020-04-08	0.0005720052	Oceania
Oceania|hCoV-19/Australia/QLDID926/2020|EPI ISL 418804|B.1.1|Australia|2020-03-18	Oceania|hCoV-19/Australia/VIC1119/2020|EPI ISL 430567|B.1|Australia|2020-04-08	0.0003027486	Oceania
Oceania|hCoV-19/Australia/VIC172/2020|EPI ISL 419869|B.40|Australia|2020-03-18	Oceania|hCoV-19/Australia/VIC1119/2020|EPI ISL 430567|B.1|Australia|2020-04-08	0.0005046664	Oceania
Oceania|hCoV-19/Australia/VIC158/2020|EPI ISL 419855|B.1|Australia|2020-03-18	Oceania|hCoV-19/Australia/VIC1119/2020|EPI ISL 430567|B.1|Australia|2020-04-08	0.0002690842	Oceania
Oceania|hCoV-19/Australia/QLDID925/2020|EPI ISL 418803|B.1|Australia|2020-03-18	Oceania|hCoV-19/Australia/VIC1119/2020|EPI ISL 430567|B.1|Australia|2020-04-08	0.0001345148	Oceania
Oceania|hCoV-19/Australia/VIC178/2020|EPI ISL 419875|B.1.1|Australia|2020-03-18	Oceania|hCoV-19/Australia/VIC1119/2020|EPI ISL 430567|B.1|Australia|2020-04-08	0.0003027346	Oceania
Oceania|hCoV-19/Australia/VIC109/2020|EPI ISL 419718|B.1.1|Australia|2020-03-18	Oceania|hCoV-19/Australia/VIC1119/2020|EPI ISL 430567|B.1|Australia|2020-04-08	0.0002354506	Oceania
Oceania|hCoV-19/New Zealand/20VR0760/2020|EPI ISL 456165|B.1.5|New Zealand|2020-03-18	Oceania|hCoV-19/Australia/VIC1119/2020|EPI ISL 430567|B.1|Australia|2020-04-08	0.0001682160	Oceania
Oceania|hCoV-19/New Zealand/20VR0770/2020|EPI ISL 456168|B.39|New Zealand|2020-03-18	Oceania|hCoV-19/Australia/VIC1119/2020|EPI ISL 430567|B.1|Australia|2020-04-08	0.0005049973	Oceania
Oceania|hCoV-19/Australia/SAP186/2020|EPI ISL 492125|B.1|Australia|2020-03-19	Oceania|hCoV-19/Australia/VIC1119/2020|EPI ISL 430567|B.1|Australia|2020-04-08	0.0002017990	Oceania
Oceania|hCoV-19/Australia/SAP368/2020|EPI ISL 492133|B.1.1|Australia|2020-03-19	Oceania|hCoV-19/Australia/VIC1119/2020|EPI ISL 430567|B.1|Australia|2020-04-08	0.0002690996	Oceania
Oceania|hCoV-19/Australia/NSW2169/2020|EPI ISL 500640|B.6|Australia|2020-03-19	Oceania|hCoV-19/Australia/VIC1119/2020|EPI ISL 430567|B.1|Australia|2020-04-08	0.0005383125	Oceania
Oceania|hCoV-19/Australia/VIC186/2020|EPI ISL 419882|B.40|Australia|2020-03-19	Oceania|hCoV-19/Australia/VIC1119/2020|EPI ISL 430567|B.1|Australia|2020-04-08	0.0004710123	Oceania
Oceania|hCoV-19/Australia/VIC184/2020|EPI ISL 419880|B.1|Australia|2020-03-19	Oceania|hCoV-19/Australia/VIC1119/2020|EPI ISL 430567|B.1|Australia|2020-04-08	0.0001681469	Oceania
Oceania|hCoV-19/Australia/VIC203/2020|EPI ISL 419898|B.40|Australia|2020-03-19	Oceania|hCoV-19/Australia/VIC1119/2020|EPI ISL 430567|B.1|Australia|2020-04-08	0.0006056370	Oceania
Oceania|hCoV-19/Australia/SAP395/2020|EPI ISL 492160|B.1.1|Australia|2020-03-19	Oceania|hCoV-19/Australia/VIC1119/2020|EPI ISL 430567|B.1|Australia|2020-04-08	0.0003027433	Oceania
Oceania|hCoV-19/New Zealand/20VR1110/2020|EPI ISL 456191|B.1.5|New Zealand|2020-03-19	Oceania|hCoV-19/Australia/VIC1119/2020|EPI ISL 430567|B.1|Australia|2020-04-08	0.0002354588	Oceania
Oceania|hCoV-19/Australia/VIC180/2020|EPI ISL 419877|B|Australia|2020-03-19	Oceania|hCoV-19/Australia/VIC1119/2020|EPI ISL 430567|B.1|Australia|2020-04-08	0.0003027119	Oceania
Oceania|hCoV-19/Australia/WA36/2020|EPI ISL 470853|B.39|Australia|2020-03-19	Oceania|hCoV-19/Australia/VIC1119/2020|EPI ISL 430567|B.1|Australia|2020-04-08	0.0005046431	Oceania
Oceania|hCoV-19/Australia/VIC192/2020|EPI ISL 419888|B.1|Australia|2020-03-19	Oceania|hCoV-19/Australia/VIC1119/2020|EPI ISL 430567|B.1|Australia|2020-04-08	0.0001681595	Oceania
Oceania|hCoV-19/Australia/VIC201/2020|EPI ISL 419896|B.1|Australia|2020-03-19	Oceania|hCoV-19/Australia/VIC1119/2020|EPI ISL 430567|B.1|Australia|2020-04-08	0.0001681469	Oceania
Oceania|hCoV-19/Australia/VIC188/2020|EPI ISL 419884|B.6|Australia|2020-03-19	Oceania|hCoV-19/Australia/VIC1119/2020|EPI ISL 430567|B.1|Australia|2020-04-08	0.0005046664	Oceania
Oceania|hCoV-19/Australia/SAP036/2020|EPI ISL 450194|B.1|Australia|2020-03-19	Oceania|hCoV-19/Australia/VIC1119/2020|EPI ISL 430567|B.1|Australia|2020-04-08	0.0001681547	Oceania
Oceania|hCoV-19/Australia/VIC190/2020|EPI ISL 419886|B.1.1|Australia|2020-03-19	Oceania|hCoV-19/Australia/VIC1119/2020|EPI ISL 430567|B.1|Australia|2020-04-08	0.0002354506	Oceania
Oceania|hCoV-19/Australia/SAP372/2020|EPI ISL 492137|B.1|Australia|2020-03-19	Oceania|hCoV-19/Australia/VIC1119/2020|EPI ISL 430567|B.1|Australia|2020-04-08	0.0001681517	Oceania
Oceania|hCoV-19/Australia/VIC191/2020|EPI ISL 419887|B.1.1|Australia|2020-03-19	Oceania|hCoV-19/Australia/VIC1119/2020|EPI ISL 430567|B.1|Australia|2020-04-08	0.0003027346	Oceania
Oceania|hCoV-19/Australia/VIC218/2020|EPI ISL 419913|B.40|Australia|2020-03-20	Oceania|hCoV-19/Australia/VIC1119/2020|EPI ISL 430567|B.1|Australia|2020-04-08	0.0006056370	Oceania
Oceania|hCoV-19/Australia/SAP397/2020|EPI ISL 492162|B.1.5|Australia|2020-03-20	Oceania|hCoV-19/Australia/VIC1119/2020|EPI ISL 430567|B.1|Australia|2020-04-08	0.0002017955	Oceania
Oceania|hCoV-19/Guam/GU NHG 03/2020|EPI ISL 445000|B.6|Guam|2020-03-20	Oceania|hCoV-19/Australia/VIC1119/2020|EPI ISL 430567|B.1|Australia|2020-04-08	0.0004709988	Oceania
Oceania|hCoV-19/Australia/VIC123/2020|EPI ISL 419731|B.1.1|Australia|2020-03-20	Oceania|hCoV-19/Australia/VIC1119/2020|EPI ISL 430567|B.1|Australia|2020-04-08	0.0003364039	Oceania
Oceania|hCoV-19/Australia/SAP374/2020|EPI ISL 492139|B.1|Australia|2020-03-20	Oceania|hCoV-19/Australia/VIC1119/2020|EPI ISL 430567|B.1|Australia|2020-04-08	0.0002355450	Oceania
Oceania|hCoV-19/Australia/SAP386/2020|EPI ISL 492151|B.1.1|Australia|2020-03-20	Oceania|hCoV-19/Australia/VIC1119/2020|EPI ISL 430567|B.1|Australia|2020-04-08	0.0002690996	Oceania
Oceania|hCoV-19/Australia/SAP380/2020|EPI ISL 492145|B.6|Australia|2020-03-20	Oceania|hCoV-19/Australia/VIC1119/2020|EPI ISL 430567|B.1|Australia|2020-04-08	0.0004709987	Oceania
Oceania|hCoV-19/Australia/VIC129/2020|EPI ISL 419732|B|Australia|2020-03-20	Oceania|hCoV-19/Australia/VIC1119/2020|EPI ISL 430567|B.1|Australia|2020-04-08	0.0003027425	Oceania
Oceania|hCoV-19/Australia/VIC214/2020|EPI ISL 419909|B.1|Australia|2020-03-20	Oceania|hCoV-19/Australia/VIC1119/2020|EPI ISL 430567|B.1|Australia|2020-04-08	0.0001681517	Oceania
Oceania|hCoV-19/Australia/VIC339/2020|EPI ISL 426648|B.1.1.71|Australia|2020-03-20	Oceania|hCoV-19/Australia/VIC1119/2020|EPI ISL 430567|B.1|Australia|2020-04-08	0.0003363942	Oceania
Oceania|hCoV-19/Australia/VIC342/2020|EPI ISL 426651|B.31|Australia|2020-03-20	Oceania|hCoV-19/Australia/VIC1119/2020|EPI ISL 430567|B.1|Australia|2020-04-08	0.0005383467	Oceania
Oceania|hCoV-19/Australia/NSW2043/2020|EPI ISL 500614|B.1.98|Australia|2020-03-20	Oceania|hCoV-19/Australia/VIC1119/2020|EPI ISL 430567|B.1|Australia|2020-04-08	0.0001681547	Oceania
Oceania|hCoV-19/New Zealand/20VR1276/2020|EPI ISL 456201|B.31|New Zealand|2020-03-20	Oceania|hCoV-19/Australia/VIC1119/2020|EPI ISL 430567|B.1|Australia|2020-04-08	0.0006730274	Oceania
Oceania|hCoV-19/Australia/VIC216/2020|EPI ISL 419911|B.1|Australia|2020-03-20	Oceania|hCoV-19/Australia/VIC1119/2020|EPI ISL 430567|B.1|Australia|2020-04-08	0.0001681469	Oceania
Oceania|hCoV-19/Australia/VIC341/2020|EPI ISL 426650|B.1.5|Australia|2020-03-20	Oceania|hCoV-19/Australia/VIC1119/2020|EPI ISL 430567|B.1|Australia|2020-04-08	0.0002354397	Oceania
Oceania|hCoV-19/Australia/VIC211/2020|EPI ISL 419906|B.1|Australia|2020-03-20	Oceania|hCoV-19/Australia/VIC1119/2020|EPI ISL 430567|B.1|Australia|2020-04-08	0.0001681547	Oceania
Oceania|hCoV-19/Australia/VIC114/2020|EPI ISL 419725|B.1.5|Australia|2020-03-20	Oceania|hCoV-19/Australia/VIC1119/2020|EPI ISL 430567|B.1|Australia|2020-04-08	0.0001681595	Oceania
Oceania|hCoV-19/Australia/NSW2207/2020|EPI ISL 500665|B.1.1|Australia|2020-03-21	Oceania|hCoV-19/Australia/VIC1119/2020|EPI ISL 430567|B.1|Australia|2020-04-08	0.0002691043	Oceania
Oceania|hCoV-19/Australia/VIC234/2020|EPI ISL 419929|B.1.272|Australia|2020-03-21	Oceania|hCoV-19/Australia/VIC1119/2020|EPI ISL 430567|B.1|Australia|2020-04-08	0.0002017897	Oceania
Oceania|hCoV-19/Australia/SAP370/2020|EPI ISL 492135|B.1.5|Australia|2020-03-21	Oceania|hCoV-19/Australia/VIC1119/2020|EPI ISL 430567|B.1|Australia|2020-04-08	0.0002354438	Oceania
Oceania|hCoV-19/Australia/VIC236/2020|EPI ISL 419931|B.1|Australia|2020-03-21	Oceania|hCoV-19/Australia/VIC1119/2020|EPI ISL 430567|B.1|Australia|2020-04-08	0.0001681517	Oceania
Oceania|hCoV-19/Australia/VIC249/2020|EPI ISL 419944|B.1.1.254|Australia|2020-03-21	Oceania|hCoV-19/Australia/VIC1119/2020|EPI ISL 430567|B.1|Australia|2020-04-08	0.0003027433	Oceania
Oceania|hCoV-19/Australia/VIC242/2020|EPI ISL 419937|B|Australia|2020-03-21	Oceania|hCoV-19/Australia/VIC1119/2020|EPI ISL 430567|B.1|Australia|2020-04-08	0.0003027425	Oceania
Oceania|hCoV-19/Australia/VIC238/2020|EPI ISL 419933|B.1.1|Australia|2020-03-21	Oceania|hCoV-19/Australia/VIC1119/2020|EPI ISL 430567|B.1|Australia|2020-04-08	0.0002354506	Oceania
Oceania|hCoV-19/Australia/VIC354/2020|EPI ISL 426662|B.1.1.1|Australia|2020-03-21	Oceania|hCoV-19/Australia/VIC1119/2020|EPI ISL 430567|B.1|Australia|2020-04-08	0.0005046721	Oceania
Oceania|hCoV-19/Australia/VIC258/2020|EPI ISL 419951|B.1|Australia|2020-03-21	Oceania|hCoV-19/Australia/VIC1119/2020|EPI ISL 430567|B.1|Australia|2020-04-08	0.0002017804	Oceania
Oceania|hCoV-19/Australia/VIC353/2020|EPI ISL 426661|B.1.1|Australia|2020-03-21	Oceania|hCoV-19/Australia/VIC1119/2020|EPI ISL 430567|B.1|Australia|2020-04-08	0.0002690919	Oceania
Oceania|hCoV-19/Australia/NSW2259/2020|EPI ISL 500696|B.1.1|Australia|2020-03-21	Oceania|hCoV-19/Australia/VIC1119/2020|EPI ISL 430567|B.1|Australia|2020-04-08	0.0003027486	Oceania
Oceania|hCoV-19/Australia/VIC261/2020|EPI ISL 419954|B.1|Australia|2020-03-21	Oceania|hCoV-19/Australia/VIC1119/2020|EPI ISL 430567|B.1|Australia|2020-04-08	0.0001681469	Oceania
Oceania|hCoV-19/Australia/VIC237/2020|EPI ISL 419932|B.6|Australia|2020-03-21	Oceania|hCoV-19/Australia/VIC1119/2020|EPI ISL 430567|B.1|Australia|2020-04-08	0.0005719787	Oceania
Oceania|hCoV-19/Australia/VIC246/2020|EPI ISL 419941|B.1|Australia|2020-03-21	Oceania|hCoV-19/Australia/VIC1119/2020|EPI ISL 430567|B.1|Australia|2020-04-08	0.0002017990	Oceania
Oceania|hCoV-19/Australia/VIC230/2020|EPI ISL 419925|B.1.1|Australia|2020-03-21	Oceania|hCoV-19/Australia/VIC1119/2020|EPI ISL 430567|B.1|Australia|2020-04-08	0.0002691462	Oceania
Oceania|hCoV-19/Australia/SAP382/2020|EPI ISL 492147|B.40|Australia|2020-03-21	Oceania|hCoV-19/Australia/VIC1119/2020|EPI ISL 430567|B.1|Australia|2020-04-08	0.0004710123	Oceania
Oceania|hCoV-19/Australia/VIC243/2020|EPI ISL 419938|B.1|Australia|2020-03-21	Oceania|hCoV-19/Australia/VIC1119/2020|EPI ISL 430567|B.1|Australia|2020-04-08	0.0002017804	Oceania
Oceania|hCoV-19/Australia/VIC362/2020|EPI ISL 426670|B.1.1|Australia|2020-03-22	Oceania|hCoV-19/Australia/VIC1119/2020|EPI ISL 430567|B.1|Australia|2020-04-08	0.0003027433	Oceania
Oceania|hCoV-19/Australia/VIC275/2020|EPI ISL 419968|B.1|Australia|2020-03-22	Oceania|hCoV-19/Australia/VIC1119/2020|EPI ISL 430567|B.1|Australia|2020-04-08	0.0002017990	Oceania
Oceania|hCoV-19/Australia/VIC373/2020|EPI ISL 426680|B|Australia|2020-03-22	Oceania|hCoV-19/Australia/VIC1119/2020|EPI ISL 430567|B.1|Australia|2020-04-08	0.0002354370	Oceania
Oceania|hCoV-19/Australia/VIC269/2020|EPI ISL 419962|B.1.1|Australia|2020-03-22	Oceania|hCoV-19/Australia/VIC1119/2020|EPI ISL 430567|B.1|Australia|2020-04-08	0.0003027346	Oceania
Oceania|hCoV-19/Australia/VIC367/2020|EPI ISL 426675|A.2|Australia|2020-03-22	Oceania|hCoV-19/Australia/VIC1119/2020|EPI ISL 430567|B.1|Australia|2020-04-08	0.0005383064	Oceania
Oceania|hCoV-19/Australia/VIC285/2020|EPI ISL 419976|B.1.5|Australia|2020-03-22	Oceania|hCoV-19/Australia/VIC1119/2020|EPI ISL 430567|B.1|Australia|2020-04-08	0.0001681547	Oceania
Oceania|hCoV-19/Australia/VIC278/2020|EPI ISL 419971|B.1.5|Australia|2020-03-22	Oceania|hCoV-19/Australia/VIC1119/2020|EPI ISL 430567|B.1|Australia|2020-04-08	0.0002354329	Oceania
Oceania|hCoV-19/Australia/QLD1010/2020|EPI ISL 530270|B.6|Australia|2020-03-22	Oceania|hCoV-19/Australia/VIC1119/2020|EPI ISL 430567|B.1|Australia|2020-04-08	0.0005046431	Oceania
Oceania|hCoV-19/Australia/NSW2265/2020|EPI ISL 500700|B.1.370|Australia|2020-03-22	Oceania|hCoV-19/Australia/VIC1119/2020|EPI ISL 430567|B.1|Australia|2020-04-08	0.0002018415	Oceania
Oceania|hCoV-19/Australia/VIC276/2020|EPI ISL 419969|B.6|Australia|2020-03-22	Oceania|hCoV-19/Australia/VIC1119/2020|EPI ISL 430567|B.1|Australia|2020-04-08	0.0005383064	Oceania
Oceania|hCoV-19/Australia/SAP383/2020|EPI ISL 492148|B.1.5|Australia|2020-03-22	Oceania|hCoV-19/Australia/VIC1119/2020|EPI ISL 430567|B.1|Australia|2020-04-08	0.0002017955	Oceania
Oceania|hCoV-19/Australia/ACT0071/2020|EPI ISL 498531|B.40|Australia|2020-03-22	Oceania|hCoV-19/Australia/VIC1119/2020|EPI ISL 430567|B.1|Australia|2020-04-08	0.0005046752	Oceania
Oceania|hCoV-19/Australia/VIC134/2020|EPI ISL 419827|B.1.1|Australia|2020-03-22	Oceania|hCoV-19/Australia/VIC1119/2020|EPI ISL 430567|B.1|Australia|2020-04-08	0.0003027486	Oceania
Oceania|hCoV-19/Australia/VIC283/2020|EPI ISL 419974|B.1|Australia|2020-03-22	Oceania|hCoV-19/Australia/VIC1119/2020|EPI ISL 430567|B.1|Australia|2020-04-08	0.0002354479	Oceania
Oceania|hCoV-19/Australia/NSW2244/2020|EPI ISL 500684|B.1|Australia|2020-03-22	Oceania|hCoV-19/Australia/VIC1119/2020|EPI ISL 430567|B.1|Australia|2020-04-08	0.0001681547	Oceania
Oceania|hCoV-19/Australia/VIC267/2020|EPI ISL 419960|B.1|Australia|2020-03-22	Oceania|hCoV-19/Australia/VIC1119/2020|EPI ISL 430567|B.1|Australia|2020-04-08	0.0001681547	Oceania
Oceania|hCoV-19/Australia/VIC287/2020|EPI ISL 419978|B.1|Australia|2020-03-22	Oceania|hCoV-19/Australia/VIC1119/2020|EPI ISL 430567|B.1|Australia|2020-04-08	0.0001681469	Oceania
Oceania|hCoV-19/New Zealand/20VR1451/2020|EPI ISL 456218|B.3|New Zealand|2020-03-23	Oceania|hCoV-19/Australia/VIC1119/2020|EPI ISL 430567|B.1|Australia|2020-04-08	0.0004373242	Oceania
Oceania|hCoV-19/Australia/VIC299/2020|EPI ISL 419990|B.40|Australia|2020-03-23	Oceania|hCoV-19/Australia/VIC1119/2020|EPI ISL 430567|B.1|Australia|2020-04-08	0.0004373470	Oceania
Oceania|hCoV-19/Australia/SAP336/2020|EPI ISL 483113|B.1.5|Australia|2020-03-23	Oceania|hCoV-19/Australia/VIC1119/2020|EPI ISL 430567|B.1|Australia|2020-04-08	0.0001681624	Oceania
Oceania|hCoV-19/Australia/QLDID938/2020|EPI ISL 444612|B.1|Australia|2020-03-23	Oceania|hCoV-19/Australia/VIC1119/2020|EPI ISL 430567|B.1|Australia|2020-04-08	0.0001681469	Oceania
Oceania|hCoV-19/Australia/VIC384/2020|EPI ISL 426691|B.1.5|Australia|2020-03-23	Oceania|hCoV-19/Australia/VIC1119/2020|EPI ISL 430567|B.1|Australia|2020-04-08	0.0002354438	Oceania
Oceania|hCoV-19/Australia/VIC309/2020|EPI ISL 420000|B.1.1|Australia|2020-03-23	Oceania|hCoV-19/Australia/VIC1119/2020|EPI ISL 430567|B.1|Australia|2020-04-08	0.0002354506	Oceania
Oceania|hCoV-19/Australia/VIC308/2020|EPI ISL 419999|B.1|Australia|2020-03-23	Oceania|hCoV-19/Australia/VIC1119/2020|EPI ISL 430567|B.1|Australia|2020-04-08	0.0002354330	Oceania
Oceania|hCoV-19/Australia/VIC383/2020|EPI ISL 426690|B.1|Australia|2020-03-23	Oceania|hCoV-19/Australia/VIC1119/2020|EPI ISL 430567|B.1|Australia|2020-04-08	0.0002017804	Oceania
Oceania|hCoV-19/New Zealand/20VR1796/2020|EPI ISL 456255|B.1|New Zealand|2020-03-23	Oceania|hCoV-19/Australia/VIC1119/2020|EPI ISL 430567|B.1|Australia|2020-04-08	0.0001681672	Oceania
Oceania|hCoV-19/Australia/VIC530/2020|EPI ISL 426796|B.1|Australia|2020-03-23	Oceania|hCoV-19/Australia/VIC1119/2020|EPI ISL 430567|B.1|Australia|2020-04-08	0.0002017955	Oceania
Oceania|hCoV-19/Australia/VIC301/2020|EPI ISL 419992|B.40|Australia|2020-03-23	Oceania|hCoV-19/Australia/VIC1119/2020|EPI ISL 430567|B.1|Australia|2020-04-08	0.0004036780	Oceania
Oceania|hCoV-19/Australia/VIC389/2020|EPI ISL 426696|B|Australia|2020-03-23	Oceania|hCoV-19/Australia/VIC1119/2020|EPI ISL 430567|B.1|Australia|2020-04-08	0.0004710205	Oceania
Oceania|hCoV-19/New Zealand/20VR1618/2020|EPI ISL 456228|B.1.1.254|New Zealand|2020-03-23	Oceania|hCoV-19/Australia/VIC1119/2020|EPI ISL 430567|B.1|Australia|2020-04-08	0.0003027433	Oceania
Oceania|hCoV-19/New Zealand/20VR1626/2020|EPI ISL 456236|B.31|New Zealand|2020-03-23	Oceania|hCoV-19/Australia/VIC1119/2020|EPI ISL 430567|B.1|Australia|2020-04-08	0.0006056824	Oceania
Oceania|hCoV-19/Australia/VIC300/2020|EPI ISL 419991|B.1.5|Australia|2020-03-23	Oceania|hCoV-19/Australia/VIC1119/2020|EPI ISL 430567|B.1|Australia|2020-04-08	0.0002354329	Oceania
Oceania|hCoV-19/Australia/VIC296/2020|EPI ISL 419987|B.1.1|Australia|2020-03-23	Oceania|hCoV-19/Australia/VIC1119/2020|EPI ISL 430567|B.1|Australia|2020-04-08	0.0003027486	Oceania
Oceania|hCoV-19/Australia/VIC312/2020|EPI ISL 420003|B.1|Australia|2020-03-23	Oceania|hCoV-19/Australia/VIC1119/2020|EPI ISL 430567|B.1|Australia|2020-04-08	0.0002690888	Oceania
Oceania|hCoV-19/Australia/QLD985/2020|EPI ISL 530265|B.1|Australia|2020-03-24	Oceania|hCoV-19/Australia/VIC1119/2020|EPI ISL 430567|B.1|Australia|2020-04-08	0.0002354479	Oceania
Oceania|hCoV-19/Australia/QLDID941/2020|EPI ISL 447594|B.1.1|Australia|2020-03-24	Oceania|hCoV-19/Australia/VIC1119/2020|EPI ISL 430567|B.1|Australia|2020-04-08	0.0002691043	Oceania
Oceania|hCoV-19/Australia/VIC13741/2020|EPI ISL 563820|B.40|Australia|2020-03-24	Oceania|hCoV-19/Australia/VIC1119/2020|EPI ISL 430567|B.1|Australia|2020-04-08	0.0005046431	Oceania
Oceania|hCoV-19/Australia/VIC395/2020|EPI ISL 426698|B.1|Australia|2020-03-24	Oceania|hCoV-19/Australia/VIC1119/2020|EPI ISL 430567|B.1|Australia|2020-04-08	0.0003027172	Oceania
Oceania|hCoV-19/New Zealand/20VR1581/2020|EPI ISL 456223|B.1.1|New Zealand|2020-03-24	Oceania|hCoV-19/Australia/VIC1119/2020|EPI ISL 430567|B.1|Australia|2020-04-08	0.0003027486	Oceania
Oceania|hCoV-19/Australia/VIC315/2020|EPI ISL 420006|B.1.1|Australia|2020-03-24	Oceania|hCoV-19/Australia/VIC1119/2020|EPI ISL 430567|B.1|Australia|2020-04-08	0.0002690919	Oceania
Oceania|hCoV-19/Australia/VIC541/2020|EPI ISL 426806|B.1.5|Australia|2020-03-24	Oceania|hCoV-19/Australia/VIC1119/2020|EPI ISL 430567|B.1|Australia|2020-04-08	0.0002017990	Oceania
Oceania|hCoV-19/Australia/VIC449/2020|EPI ISL 426745|B.1|Australia|2020-03-24	Oceania|hCoV-19/Australia/VIC1119/2020|EPI ISL 430567|B.1|Australia|2020-04-08	0.0002354479	Oceania
Oceania|hCoV-19/Australia/VIC394/2020|EPI ISL 426697|B.1.1.296|Australia|2020-03-24	Oceania|hCoV-19/Australia/VIC1119/2020|EPI ISL 430567|B.1|Australia|2020-04-08	0.0003364097	Oceania
Oceania|hCoV-19/Australia/SAP244/2020|EPI ISL 468002|B.1.1.1|Australia|2020-03-24	Oceania|hCoV-19/Australia/VIC1119/2020|EPI ISL 430567|B.1|Australia|2020-04-08	0.0004037012	Oceania
Oceania|hCoV-19/Guam/GU-NHG-02/2020|EPI ISL 444610|B.6|Guam|2020-03-24	Oceania|hCoV-19/Australia/VIC1119/2020|EPI ISL 430567|B.1|Australia|2020-04-08	0.0004373268	Oceania
Oceania|hCoV-19/Australia/VIC325/2020|EPI ISL 420016|B.31|Australia|2020-03-24	Oceania|hCoV-19/Australia/VIC1119/2020|EPI ISL 430567|B.1|Australia|2020-04-08	0.0005383467	Oceania
Oceania|hCoV-19/Australia/VIC321/2020|EPI ISL 420012|B.1|Australia|2020-03-24	Oceania|hCoV-19/Australia/VIC1119/2020|EPI ISL 430567|B.1|Australia|2020-04-08	0.0001681469	Oceania
Oceania|hCoV-19/Australia/WA56/2020|EPI ISL 470873|B.1|Australia|2020-03-24	Oceania|hCoV-19/Australia/VIC1119/2020|EPI ISL 430567|B.1|Australia|2020-04-08	0.0002018531	Oceania
Oceania|hCoV-19/Australia/VIC540/2020|EPI ISL 426805|B.1|Australia|2020-03-24	Oceania|hCoV-19/Australia/VIC1119/2020|EPI ISL 430567|B.1|Australia|2020-04-08	0.0003027172	Oceania
Oceania|hCoV-19/Australia/QLD986/2020|EPI ISL 530266|B.1.5|Australia|2020-03-24	Oceania|hCoV-19/Australia/VIC1119/2020|EPI ISL 430567|B.1|Australia|2020-04-08	0.0002354397	Oceania
Oceania|hCoV-19/Australia/QLDID939/2020|EPI ISL 444793|B.1.265|Australia|2020-03-24	Oceania|hCoV-19/Australia/VIC1119/2020|EPI ISL 430567|B.1|Australia|2020-04-08	0.0002018101	Oceania
Oceania|hCoV-19/Australia/VIC555/2020|EPI ISL 426816|B.1.3|Australia|2020-03-25	Oceania|hCoV-19/Australia/VIC1119/2020|EPI ISL 430567|B.1|Australia|2020-04-08	0.0002018008	Oceania
Oceania|hCoV-19/Australia/QLDID935/2020|EPI ISL 436097|B.1.5|Australia|2020-03-25	Oceania|hCoV-19/Australia/VIC1119/2020|EPI ISL 430567|B.1|Australia|2020-04-08	0.0002354438	Oceania
Oceania|hCoV-19/Australia/VIC548/2020|EPI ISL 426811|B.1.1|Australia|2020-03-25	Oceania|hCoV-19/Australia/VIC1119/2020|EPI ISL 430567|B.1|Australia|2020-04-08	0.0002691043	Oceania
Oceania|hCoV-19/Australia/SAP242/2020|EPI ISL 468023|B.1|Australia|2020-03-25	Oceania|hCoV-19/Australia/VIC1119/2020|EPI ISL 430567|B.1|Australia|2020-04-08	0.0001681469	Oceania
Oceania|hCoV-19/Australia/VIC535/2020|EPI ISL 426801|B|Australia|2020-03-25	Oceania|hCoV-19/Australia/VIC1119/2020|EPI ISL 430567|B.1|Australia|2020-04-08	0.0003700338	Oceania
Oceania|hCoV-19/New Zealand/20VR1765/2020|EPI ISL 536789|B.31|New Zealand|2020-03-25	Oceania|hCoV-19/Australia/VIC1119/2020|EPI ISL 430567|B.1|Australia|2020-04-08	0.0006056824	Oceania
Oceania|hCoV-19/Australia/VIC597/2020|EPI ISL 426854|B.1.1|Australia|2020-03-25	Oceania|hCoV-19/Australia/VIC1119/2020|EPI ISL 430567|B.1|Australia|2020-04-08	0.0003027486	Oceania
Oceania|hCoV-19/Australia/SAP256/2020|EPI ISL 468028|B.1|Australia|2020-03-25	Oceania|hCoV-19/Australia/VIC1119/2020|EPI ISL 430567|B.1|Australia|2020-04-08	0.0001681469	Oceania
Oceania|hCoV-19/Australia/VIC566/2020|EPI ISL 426826|B.1|Australia|2020-03-25	Oceania|hCoV-19/Australia/VIC1119/2020|EPI ISL 430567|B.1|Australia|2020-04-08	0.0001345148	Oceania
Oceania|hCoV-19/Australia/SAP273/2020|EPI ISL 468029|B.1.5|Australia|2020-03-25	Oceania|hCoV-19/Australia/VIC1119/2020|EPI ISL 430567|B.1|Australia|2020-04-08	0.0002017955	Oceania
Oceania|hCoV-19/Australia/QLD962/2020|EPI ISL 530241|B.1|Australia|2020-03-25	Oceania|hCoV-19/Australia/VIC1119/2020|EPI ISL 430567|B.1|Australia|2020-04-08	0.0002017990	Oceania
Oceania|hCoV-19/Australia/SAP263/2020|EPI ISL 468022|A|Australia|2020-03-25	Oceania|hCoV-19/Australia/VIC1119/2020|EPI ISL 430567|B.1|Australia|2020-04-08	0.0005046721	Oceania
Oceania|hCoV-19/Australia/VIC571/2020|EPI ISL 426831|B.1.370|Australia|2020-03-25	Oceania|hCoV-19/Australia/VIC1119/2020|EPI ISL 430567|B.1|Australia|2020-04-08	0.0002354153	Oceania
Oceania|hCoV-19/Australia/VIC561/2020|EPI ISL 426822|B.1.1|Australia|2020-03-25	Oceania|hCoV-19/Australia/VIC1119/2020|EPI ISL 430567|B.1|Australia|2020-04-08	0.0003363942	Oceania
Oceania|hCoV-19/Australia/QLD960/2020|EPI ISL 530242|B.1.1|Australia|2020-03-25	Oceania|hCoV-19/Australia/VIC1119/2020|EPI ISL 430567|B.1|Australia|2020-04-08	0.0002354506	Oceania
Oceania|hCoV-19/Australia/NSW166/2020|EPI ISL 427771|B.1.1|Australia|2020-03-25	Oceania|hCoV-19/Australia/VIC1119/2020|EPI ISL 430567|B.1|Australia|2020-04-08	0.0002725322	Oceania
Oceania|hCoV-19/Australia/NSW221/2020|EPI ISL 451487|B.6|Australia|2020-03-25	Oceania|hCoV-19/Australia/VIC1119/2020|EPI ISL 430567|B.1|Australia|2020-04-08	0.0005451392	Oceania
Oceania|hCoV-19/Australia/VIC617/2020|EPI ISL 426872|B.1|Australia|2020-03-26	Oceania|hCoV-19/Australia/VIC1119/2020|EPI ISL 430567|B.1|Australia|2020-04-08	0.0001681546	Oceania
Oceania|hCoV-19/New Zealand/20VR1783/2020|EPI ISL 456252|B.31|New Zealand|2020-03-26	Oceania|hCoV-19/Australia/VIC1119/2020|EPI ISL 430567|B.1|Australia|2020-04-08	0.0006393445	Oceania
Oceania|hCoV-19/Australia/NSW2435/2020|EPI ISL 527016|B.1.5|Australia|2020-03-26	Oceania|hCoV-19/Australia/VIC1119/2020|EPI ISL 430567|B.1|Australia|2020-04-08	0.0001681595	Oceania
Oceania|hCoV-19/Australia/VIC942/2020|EPI ISL 430639|B.1|Australia|2020-03-26	Oceania|hCoV-19/Australia/VIC1119/2020|EPI ISL 430567|B.1|Australia|2020-04-08	0.0002354262	Oceania
Oceania|hCoV-19/Australia/QLD1012/2020|EPI ISL 530272|B.40|Australia|2020-03-26	Oceania|hCoV-19/Australia/VIC1119/2020|EPI ISL 430567|B.1|Australia|2020-04-08	0.0004373394	Oceania
Oceania|hCoV-19/Australia/SAP319/2020|EPI ISL 483099|B.1.1|Australia|2020-03-26	Oceania|hCoV-19/Australia/VIC1119/2020|EPI ISL 430567|B.1|Australia|2020-04-08	0.0003700241	Oceania
Oceania|hCoV-19/Australia/SAP246/2020|EPI ISL 468014|B.1.153|Australia|2020-03-26	Oceania|hCoV-19/Australia/VIC1119/2020|EPI ISL 430567|B.1|Australia|2020-04-08	0.0002018048	Oceania
Oceania|hCoV-19/New Zealand/20VR1773/2020|EPI ISL 456244|B.1.1|New Zealand|2020-03-26	Oceania|hCoV-19/Australia/VIC1119/2020|EPI ISL 430567|B.1|Australia|2020-04-08	0.0003027486	Oceania
Oceania|hCoV-19/Guam/GU NHG 01/2020|EPI ISL 444998|B.6|Guam|2020-03-26	Oceania|hCoV-19/Australia/VIC1119/2020|EPI ISL 430567|B.1|Australia|2020-04-08	0.0005382815	Oceania
Oceania|hCoV-19/Australia/QLD965/2020|EPI ISL 530244|B.1.5|Australia|2020-03-26	Oceania|hCoV-19/Australia/VIC1119/2020|EPI ISL 430567|B.1|Australia|2020-04-08	0.0002017990	Oceania
Oceania|hCoV-19/Australia/VIC458/2020|EPI ISL 426752|B.1.255|Australia|2020-03-26	Oceania|hCoV-19/Australia/VIC1119/2020|EPI ISL 430567|B.1|Australia|2020-04-08	0.0000672546	Oceania
Oceania|hCoV-19/Australia/SAP051/2020|EPI ISL 451090|B.1.255|Australia|2020-03-26	Oceania|hCoV-19/Australia/VIC1119/2020|EPI ISL 430567|B.1|Australia|2020-04-08	0.0001345210	Oceania
Oceania|hCoV-19/Australia/SAP052/2020|EPI ISL 451091|B.1|Australia|2020-03-26	Oceania|hCoV-19/Australia/VIC1119/2020|EPI ISL 430567|B.1|Australia|2020-04-08	0.0002354479	Oceania
Oceania|hCoV-19/Australia/QLDID940/2020|EPI ISL 444794|B.1|Australia|2020-03-26	Oceania|hCoV-19/Australia/VIC1119/2020|EPI ISL 430567|B.1|Australia|2020-04-08	0.0002017897	Oceania
Oceania|hCoV-19/New Zealand/20VR1779/2020|EPI ISL 456248|B.1|New Zealand|2020-03-26	Oceania|hCoV-19/Australia/VIC1119/2020|EPI ISL 430567|B.1|Australia|2020-04-08	0.0001345210	Oceania
Oceania|hCoV-19/Australia/VIC1995/2020|EPI ISL 521901|B.1.370|Australia|2020-03-26	Oceania|hCoV-19/Australia/VIC1119/2020|EPI ISL 430567|B.1|Australia|2020-04-08	0.0002354262	Oceania
Oceania|hCoV-19/Australia/SAP221/2020|EPI ISL 468026|B.1.1|Australia|2020-03-26	Oceania|hCoV-19/Australia/VIC1119/2020|EPI ISL 430567|B.1|Australia|2020-04-08	0.0003027346	Oceania
Oceania|hCoV-19/Australia/NSW220/2020|EPI ISL 451486|B|Australia|2020-03-26	Oceania|hCoV-19/Australia/VIC1119/2020|EPI ISL 430567|B.1|Australia|2020-04-08	0.0004769910	Oceania
Oceania|hCoV-19/Australia/SAP310/2020|EPI ISL 483093|B|Australia|2020-03-27	Oceania|hCoV-19/Australia/VIC1119/2020|EPI ISL 430567|B.1|Australia|2020-04-08	0.0004373469	Oceania
Oceania|hCoV-19/Australia/VIC668/2020|EPI ISL 426964|B|Australia|2020-03-27	Oceania|hCoV-19/Australia/VIC1119/2020|EPI ISL 430567|B.1|Australia|2020-04-08	0.0004709988	Oceania
Oceania|hCoV-19/Australia/VIC667/2020|EPI ISL 426963|B.3|Australia|2020-03-27	Oceania|hCoV-19/Australia/VIC1119/2020|EPI ISL 430567|B.1|Australia|2020-04-08	0.0004036756	Oceania
Oceania|hCoV-19/Australia/SAP327/2020|EPI ISL 483105|B.1|Australia|2020-03-27	Oceania|hCoV-19/Australia/VIC1119/2020|EPI ISL 430567|B.1|Australia|2020-04-08	0.0002691532	Oceania
Oceania|hCoV-19/Australia/SAP056/2020|EPI ISL 451095|B.1|Australia|2020-03-27	Oceania|hCoV-19/Australia/VIC1119/2020|EPI ISL 430567|B.1|Australia|2020-04-08	0.0001345148	Oceania
Oceania|hCoV-19/Australia/SAP331/2020|EPI ISL 483109|B.1.370|Australia|2020-03-27	Oceania|hCoV-19/Australia/VIC1119/2020|EPI ISL 430567|B.1|Australia|2020-04-08	0.0002690516	Oceania
Oceania|hCoV-19/Australia/SAP309/2020|EPI ISL 483092|B|Australia|2020-03-27	Oceania|hCoV-19/Australia/VIC1119/2020|EPI ISL 430567|B.1|Australia|2020-04-08	0.0004709988	Oceania
Oceania|hCoV-19/New Zealand/20VR1624/2020|EPI ISL 456234|B.1|New Zealand|2020-03-27	Oceania|hCoV-19/Australia/VIC1119/2020|EPI ISL 430567|B.1|Australia|2020-04-08	0.0002354438	Oceania
Oceania|hCoV-19/Australia/VIC677/2020|EPI ISL 426972|B.1|Australia|2020-03-27	Oceania|hCoV-19/Australia/VIC1119/2020|EPI ISL 430567|B.1|Australia|2020-04-08	0.0002017897	Oceania
Oceania|hCoV-19/Australia/SAP058/2020|EPI ISL 451097|B.1|Australia|2020-03-27	Oceania|hCoV-19/Australia/VIC1119/2020|EPI ISL 430567|B.1|Australia|2020-04-08	0.0001681547	Oceania
Oceania|hCoV-19/Australia/VIC665/2020|EPI ISL 426961|B.1|Australia|2020-03-27	Oceania|hCoV-19/Australia/VIC1119/2020|EPI ISL 430567|B.1|Australia|2020-04-08	0.0001681469	Oceania
Oceania|hCoV-19/Australia/VIC606/2020|EPI ISL 426861|B.1.255|Australia|2020-03-27	Oceania|hCoV-19/Australia/VIC1119/2020|EPI ISL 430567|B.1|Australia|2020-04-08	0.0000672546	Oceania
Oceania|hCoV-19/New Zealand/20VR2581/2020|EPI ISL 548127|B.1.3|New Zealand|2020-03-27	Oceania|hCoV-19/Australia/VIC1119/2020|EPI ISL 430567|B.1|Australia|2020-04-08	0.0002691304	Oceania
Oceania|hCoV-19/Australia/NSW305/2020|EPI ISL 451569|B.1|Australia|2020-03-27	Oceania|hCoV-19/Australia/VIC1119/2020|EPI ISL 430567|B.1|Australia|2020-04-08	0.0001702882	Oceania
Oceania|hCoV-19/Australia/NSW261/2020|EPI ISL 451526|B.1.1|Australia|2020-03-27	Oceania|hCoV-19/Australia/VIC1119/2020|EPI ISL 430567|B.1|Australia|2020-04-08	0.0002725195	Oceania
Oceania|hCoV-19/Australia/NSW233/2020|EPI ISL 451499|B.1.5|Australia|2020-03-27	Oceania|hCoV-19/Australia/VIC1119/2020|EPI ISL 430567|B.1|Australia|2020-04-08	0.0002725195	Oceania
Oceania|hCoV-19/Australia/NSW278/2020|EPI ISL 451542|B.1.1|Australia|2020-03-27	Oceania|hCoV-19/Australia/VIC1119/2020|EPI ISL 430567|B.1|Australia|2020-04-08	0.0002384496	Oceania
Oceania|hCoV-19/Australia/NSW234/2020|EPI ISL 451500|B.1.5|Australia|2020-03-27	Oceania|hCoV-19/Australia/VIC1119/2020|EPI ISL 430567|B.1|Australia|2020-04-08	0.0001362341	Oceania
Oceania|hCoV-19/Australia/SAP061/2020|EPI ISL 451100|B.1|Australia|2020-03-28	Oceania|hCoV-19/Australia/VIC1119/2020|EPI ISL 430567|B.1|Australia|2020-04-08	0.0001681546	Oceania
Oceania|hCoV-19/Australia/SAP334/2020|EPI ISL 483111|B.1.5|Australia|2020-03-28	Oceania|hCoV-19/Australia/VIC1119/2020|EPI ISL 430567|B.1|Australia|2020-04-08	0.0002354438	Oceania
Oceania|hCoV-19/New Zealand/20VR1839/2020|EPI ISL 456280|B.31|New Zealand|2020-03-28	Oceania|hCoV-19/Australia/VIC1119/2020|EPI ISL 430567|B.1|Australia|2020-04-08	0.0005720052	Oceania
Oceania|hCoV-19/Australia/VIC808/2020|EPI ISL 427082|B.31|Australia|2020-03-28	Oceania|hCoV-19/Australia/VIC1119/2020|EPI ISL 430567|B.1|Australia|2020-04-08	0.0006393261	Oceania
Oceania|hCoV-19/Australia/VIC652/2020|EPI ISL 426948|B.1.5|Australia|2020-03-28	Oceania|hCoV-19/Australia/VIC1119/2020|EPI ISL 430567|B.1|Australia|2020-04-08	0.0001345210	Oceania
Oceania|hCoV-19/Australia/SAP062/2020|EPI ISL 451101|B.1|Australia|2020-03-28	Oceania|hCoV-19/Australia/VIC1119/2020|EPI ISL 430567|B.1|Australia|2020-04-08	0.0001681547	Oceania
Oceania|hCoV-19/Australia/VIC685/2020|EPI ISL 426980|B.40|Australia|2020-03-28	Oceania|hCoV-19/Australia/VIC1119/2020|EPI ISL 430567|B.1|Australia|2020-04-08	0.0006056544	Oceania
Oceania|hCoV-19/Australia/VIC-CBA3/2020|EPI ISL 420877|B.1.1|Australia|2020-03-28	Oceania|hCoV-19/Australia/VIC1119/2020|EPI ISL 430567|B.1|Australia|2020-04-08	0.0003363787	Oceania
Oceania|hCoV-19/Australia/VIC644/2020|EPI ISL 426940|B.1|Australia|2020-03-28	Oceania|hCoV-19/Australia/VIC1119/2020|EPI ISL 430567|B.1|Australia|2020-04-08	0.0002690764	Oceania
Oceania|hCoV-19/Australia/NSW322/2020|EPI ISL 451584|B.1|Australia|2020-03-28	Oceania|hCoV-19/Australia/VIC1119/2020|EPI ISL 430567|B.1|Australia|2020-04-08	0.0001702882	Oceania
Oceania|hCoV-19/Australia/NSW511/2020|EPI ISL 455051|B.1.5|Australia|2020-03-28	Oceania|hCoV-19/Australia/VIC1119/2020|EPI ISL 430567|B.1|Australia|2020-04-08	0.0001362341	Oceania
Oceania|hCoV-19/Australia/NSW538/2020|EPI ISL 455077|B.1|Australia|2020-03-28	Oceania|hCoV-19/Australia/VIC1119/2020|EPI ISL 430567|B.1|Australia|2020-04-08	0.0001702882	Oceania
Oceania|hCoV-19/Australia/NSW225/2020|EPI ISL 451491|B.1.1.296|Australia|2020-03-28	Oceania|hCoV-19/Australia/VIC1119/2020|EPI ISL 430567|B.1|Australia|2020-04-08	0.0003747727	Oceania
Oceania|hCoV-19/Australia/NSW247/2020|EPI ISL 451512|B.1.5|Australia|2020-03-28	Oceania|hCoV-19/Australia/VIC1119/2020|EPI ISL 430567|B.1|Australia|2020-04-08	0.0001703012	Oceania
Oceania|hCoV-19/Australia/NSW266/2020|EPI ISL 451531|B.40|Australia|2020-03-28	Oceania|hCoV-19/Australia/VIC1119/2020|EPI ISL 430567|B.1|Australia|2020-04-08	0.0004770133	Oceania
Oceania|hCoV-19/Australia/NSW227/2020|EPI ISL 451493|B.1|Australia|2020-03-28	Oceania|hCoV-19/Australia/VIC1119/2020|EPI ISL 430567|B.1|Australia|2020-04-08	0.0002043597	Oceania
Oceania|hCoV-19/Australia/NSW279/2020|EPI ISL 451543|B.1|Australia|2020-03-28	Oceania|hCoV-19/Australia/VIC1119/2020|EPI ISL 430567|B.1|Australia|2020-04-08	0.0001362278	Oceania
Oceania|hCoV-19/Australia/NSW229/2020|EPI ISL 451495|B.4|Australia|2020-03-28	Oceania|hCoV-19/Australia/VIC1119/2020|EPI ISL 430567|B.1|Australia|2020-04-08	0.0005792731	Oceania
Oceania|hCoV-19/Australia/VIC639/2020|EPI ISL 426935|B.1|Australia|2020-03-29	Oceania|hCoV-19/Australia/VIC1119/2020|EPI ISL 430567|B.1|Australia|2020-04-08	0.0000336256	Oceania
Oceania|hCoV-19/Australia/SAP067/2020|EPI ISL 451105|B.1.275|Australia|2020-03-29	Oceania|hCoV-19/Australia/VIC1119/2020|EPI ISL 430567|B.1|Australia|2020-04-08	0.0001681469	Oceania
Oceania|hCoV-19/Australia/VIC682/2020|EPI ISL 426977|B.1.5|Australia|2020-03-29	Oceania|hCoV-19/Australia/VIC1119/2020|EPI ISL 430567|B.1|Australia|2020-04-08	0.0001345210	Oceania
Oceania|hCoV-19/Australia/VIC712/2020|EPI ISL 426999|B.1|Australia|2020-03-29	Oceania|hCoV-19/Australia/VIC1119/2020|EPI ISL 430567|B.1|Australia|2020-04-08	0.0001345148	Oceania
Oceania|hCoV-19/Australia/VIC710/2020|EPI ISL 426997|B.52|Australia|2020-03-29	Oceania|hCoV-19/Australia/VIC1119/2020|EPI ISL 430567|B.1|Australia|2020-04-08	0.0004036931	Oceania
Oceania|hCoV-19/Australia/SAP065/2020|EPI ISL 451103|B.1|Australia|2020-03-29	Oceania|hCoV-19/Australia/VIC1119/2020|EPI ISL 430567|B.1|Australia|2020-04-08	0.0001345148	Oceania
Oceania|hCoV-19/Australia/SAP204/2020|EPI ISL 468013|B.1.1|Australia|2020-03-29	Oceania|hCoV-19/Australia/VIC1119/2020|EPI ISL 430567|B.1|Australia|2020-04-08	0.0002354743	Oceania
Oceania|hCoV-19/Australia/VIC638/2020|EPI ISL 426934|B.1.1|Australia|2020-03-29	Oceania|hCoV-19/Australia/VIC1119/2020|EPI ISL 430567|B.1|Australia|2020-04-08	0.0002354506	Oceania
Oceania|hCoV-19/Australia/NSW249/2020|EPI ISL 451514|B.1.1|Australia|2020-03-29	Oceania|hCoV-19/Australia/VIC1119/2020|EPI ISL 430567|B.1|Australia|2020-04-08	0.0002725195	Oceania
Oceania|hCoV-19/Australia/NSW555/2020|EPI ISL 455094|B.1.5|Australia|2020-03-29	Oceania|hCoV-19/Australia/VIC1119/2020|EPI ISL 430567|B.1|Australia|2020-04-08	0.0002384385	Oceania
Oceania|hCoV-19/Australia/NSW342/2020|EPI ISL 451604|B.1.178|Australia|2020-03-29	Oceania|hCoV-19/Australia/VIC1119/2020|EPI ISL 430567|B.1|Australia|2020-04-08	0.0002384357	Oceania
Oceania|hCoV-19/Australia/NSW224/2020|EPI ISL 451490|B.1.255|Australia|2020-03-29	Oceania|hCoV-19/Australia/VIC1119/2020|EPI ISL 430567|B.1|Australia|2020-04-08	0.0001362278	Oceania
Oceania|hCoV-19/Australia/NSW311/2020|EPI ISL 451575|B.1|Australia|2020-03-29	Oceania|hCoV-19/Australia/VIC1119/2020|EPI ISL 430567|B.1|Australia|2020-04-08	0.0001702882	Oceania
Oceania|hCoV-19/Australia/NSW246/2020|EPI ISL 451511|B.6|Australia|2020-03-29	Oceania|hCoV-19/Australia/VIC1119/2020|EPI ISL 430567|B.1|Australia|2020-04-08	0.0005451646	Oceania
Oceania|hCoV-19/Australia/WA111/2020|EPI ISL 512764|B.1|Australia|2020-03-29	Oceania|hCoV-19/Australia/VIC1119/2020|EPI ISL 430567|B.1|Australia|2020-04-08	0.0001362370	Oceania
Oceania|hCoV-19/New Zealand/20VR1837/2020|EPI ISL 456278|B.1|New Zealand|2020-03-29	Oceania|hCoV-19/Australia/VIC1119/2020|EPI ISL 430567|B.1|Australia|2020-04-08	0.0002018065	Oceania
Oceania|hCoV-19/Australia/VIC744/2020|EPI ISL 427022|B.1.1.8|Australia|2020-03-29	Oceania|hCoV-19/Australia/VIC1119/2020|EPI ISL 430567|B.1|Australia|2020-04-08	0.0003031526	Oceania
Oceania|hCoV-19/Australia/TAS226/2020|EPI ISL 522655|B.1|Australia|2020-03-29	Oceania|hCoV-19/Australia/VIC1119/2020|EPI ISL 430567|B.1|Australia|2020-04-08	0.0001683847	Oceania
Oceania|hCoV-19/Australia/VIC731/2020|EPI ISL 427010|B.1.1|Australia|2020-03-30	Oceania|hCoV-19/Australia/VIC1119/2020|EPI ISL 430567|B.1|Australia|2020-04-08	0.0003027346	Oceania
Oceania|hCoV-19/Australia/VIC779/2020|EPI ISL 427054|B.52|Australia|2020-03-30	Oceania|hCoV-19/Australia/VIC1119/2020|EPI ISL 430567|B.1|Australia|2020-04-08	0.0005383265	Oceania
Oceania|hCoV-19/Australia/SAP070/2020|EPI ISL 451108|B.1|Australia|2020-03-30	Oceania|hCoV-19/Australia/VIC1119/2020|EPI ISL 430567|B.1|Australia|2020-04-08	0.0001681547	Oceania
Oceania|hCoV-19/Australia/VIC752/2020|EPI ISL 427029|B.4|Australia|2020-03-30	Oceania|hCoV-19/Australia/VIC1119/2020|EPI ISL 430567|B.1|Australia|2020-04-08	0.0005720216	Oceania
Oceania|hCoV-19/Australia/SAP451/2020|EPI ISL 508141|B.1|Australia|2020-03-30	Oceania|hCoV-19/Australia/VIC1119/2020|EPI ISL 430567|B.1|Australia|2020-04-08	0.0004036523	Oceania
Oceania|hCoV-19/Australia/SAP206/2020|EPI ISL 468036|B.1.201|Australia|2020-03-30	Oceania|hCoV-19/Australia/VIC1119/2020|EPI ISL 430567|B.1|Australia|2020-04-08	0.0002017990	Oceania
Oceania|hCoV-19/Australia/NSW562/2020|EPI ISL 478674|B.1|Australia|2020-03-30	Oceania|hCoV-19/Australia/VIC1119/2020|EPI ISL 430567|B.1|Australia|2020-04-08	0.0001362278	Oceania
Oceania|hCoV-19/Australia/NSW303/2020|EPI ISL 451567|B.1.1|Australia|2020-03-30	Oceania|hCoV-19/Australia/VIC1119/2020|EPI ISL 430567|B.1|Australia|2020-04-08	0.0002725195	Oceania
Oceania|hCoV-19/Australia/NSW243/2020|EPI ISL 451509|B.3|Australia|2020-03-30	Oceania|hCoV-19/Australia/VIC1119/2020|EPI ISL 430567|B.1|Australia|2020-04-08	0.0003747420	Oceania
Oceania|hCoV-19/Australia/NSW292/2020|EPI ISL 451556|B.1.5|Australia|2020-03-30	Oceania|hCoV-19/Australia/VIC1119/2020|EPI ISL 430567|B.1|Australia|2020-04-08	0.0001362341	Oceania
Oceania|hCoV-19/Australia/NSW268/2020|EPI ISL 451533|B.1|Australia|2020-03-30	Oceania|hCoV-19/Australia/VIC1119/2020|EPI ISL 430567|B.1|Australia|2020-04-08	0.0001703454	Oceania
Oceania|hCoV-19/Australia/WA86/2020|EPI ISL 512739|B.1.1|Australia|2020-03-30	Oceania|hCoV-19/Australia/VIC1119/2020|EPI ISL 430567|B.1|Australia|2020-04-08	0.0003747917	Oceania
Oceania|hCoV-19/New Zealand/20VR1856/2020|EPI ISL 456284|B.31|New Zealand|2020-03-30	Oceania|hCoV-19/Australia/VIC1119/2020|EPI ISL 430567|B.1|Australia|2020-04-08	0.0005383398	Oceania
Oceania|hCoV-19/Australia/NSW581/2020|EPI ISL 478693|B.1|Australia|2020-03-30	Oceania|hCoV-19/Australia/VIC1119/2020|EPI ISL 430567|B.1|Australia|2020-04-08	0.0001702998	Oceania
Oceania|hCoV-19/Australia/VIC931/2020|EPI ISL 427159|B.1.1.1|Australia|2020-03-30	Oceania|hCoV-19/Australia/VIC1119/2020|EPI ISL 430567|B.1|Australia|2020-04-08	0.0003364716	Oceania
Oceania|hCoV-19/Australia/VIC780/2020|EPI ISL 427055|B.1.1|Australia|2020-03-30	Oceania|hCoV-19/Australia/VIC1119/2020|EPI ISL 430567|B.1|Australia|2020-04-08	0.0002692039	Oceania
Oceania|hCoV-19/New Zealand/20VR1862/2020|EPI ISL 456288|B.1|New Zealand|2020-03-30	Oceania|hCoV-19/Australia/VIC1119/2020|EPI ISL 430567|B.1|Australia|2020-04-08	0.0002355291	Oceania
Oceania|hCoV-19/Australia/VIC753/2020|EPI ISL 427030|B.31|Australia|2020-03-30	Oceania|hCoV-19/Australia/VIC1119/2020|EPI ISL 430567|B.1|Australia|2020-04-08	0.0005727301	Oceania
Oceania|hCoV-19/Australia/SAP285/2020|EPI ISL 468035|B.1.1|Australia|2020-03-31	Oceania|hCoV-19/Australia/VIC1119/2020|EPI ISL 430567|B.1|Australia|2020-04-08	0.0003027346	Oceania
Oceania|hCoV-19/Australia/SAP268/2020|EPI ISL 468043|B.3|Australia|2020-03-31	Oceania|hCoV-19/Australia/VIC1119/2020|EPI ISL 430567|B.1|Australia|2020-04-08	0.0003700177	Oceania
Oceania|hCoV-19/Australia/QLD963/2020|EPI ISL 530226|B.1|Australia|2020-03-31	Oceania|hCoV-19/Australia/VIC1119/2020|EPI ISL 430567|B.1|Australia|2020-04-08	0.0003363690	Oceania
Oceania|hCoV-19/Australia/WA12/2020|EPI ISL 470830|B.1.5|Australia|2020-03-31	Oceania|hCoV-19/Australia/VIC1119/2020|EPI ISL 430567|B.1|Australia|2020-04-08	0.0001345210	Oceania
Oceania|hCoV-19/Australia/SAP073/2020|EPI ISL 451110|B.1|Australia|2020-03-31	Oceania|hCoV-19/Australia/VIC1119/2020|EPI ISL 430567|B.1|Australia|2020-04-08	0.0001345148	Oceania
Oceania|hCoV-19/Australia/SAP087/2020|EPI ISL 451122|B.1|Australia|2020-03-31	Oceania|hCoV-19/Australia/VIC1119/2020|EPI ISL 430567|B.1|Australia|2020-04-08	0.0003363845	Oceania
Oceania|hCoV-19/Australia/VIC990/2020|EPI ISL 430556|B.1|Australia|2020-03-31	Oceania|hCoV-19/Australia/VIC1119/2020|EPI ISL 430567|B.1|Australia|2020-04-08	0.0001681469	Oceania
Oceania|hCoV-19/Australia/SAP072/2020|EPI ISL 451109|B.1|Australia|2020-03-31	Oceania|hCoV-19/Australia/VIC1119/2020|EPI ISL 430567|B.1|Australia|2020-04-08	0.0001681469	Oceania
Oceania|hCoV-19/Australia/NSW293/2020|EPI ISL 451557|A|Australia|2020-03-31	Oceania|hCoV-19/Australia/VIC1119/2020|EPI ISL 430567|B.1|Australia|2020-04-08	0.0004429032	Oceania
Oceania|hCoV-19/Australia/NSW561/2020|EPI ISL 478673|B.1.1|Australia|2020-03-31	Oceania|hCoV-19/Australia/VIC1119/2020|EPI ISL 430567|B.1|Australia|2020-04-08	0.0002725275	Oceania
Oceania|hCoV-19/Australia/NSW542/2020|EPI ISL 455081|B.1|Australia|2020-03-31	Oceania|hCoV-19/Australia/VIC1119/2020|EPI ISL 430567|B.1|Australia|2020-04-08	0.0001702932	Oceania
Oceania|hCoV-19/Australia/NSW273/2020|EPI ISL 451538|B.1|Australia|2020-03-31	Oceania|hCoV-19/Australia/VIC1119/2020|EPI ISL 430567|B.1|Australia|2020-04-08	0.0001702882	Oceania
Oceania|hCoV-19/Australia/NSW289/2020|EPI ISL 451553|B.1.5|Australia|2020-03-31	Oceania|hCoV-19/Australia/VIC1119/2020|EPI ISL 430567|B.1|Australia|2020-04-08	0.0002043597	Oceania
Oceania|hCoV-19/Australia/NSW588/2020|EPI ISL 478700|B.1|Australia|2020-03-31	Oceania|hCoV-19/Australia/VIC1119/2020|EPI ISL 430567|B.1|Australia|2020-04-08	0.0001702882	Oceania
Oceania|hCoV-19/Australia/NSW496/2020|EPI ISL 455036|B.1.5|Australia|2020-03-31	Oceania|hCoV-19/Australia/VIC1119/2020|EPI ISL 430567|B.1|Australia|2020-04-08	0.0001362341	Oceania
Oceania|hCoV-19/Australia/NSW337/2020|EPI ISL 451599|B.4|Australia|2020-03-31	Oceania|hCoV-19/Australia/VIC1119/2020|EPI ISL 430567|B.1|Australia|2020-04-08	0.0004429032	Oceania
Oceania|hCoV-19/Australia/NSW329/2020|EPI ISL 451591|B.1.1|Australia|2020-03-31	Oceania|hCoV-19/Australia/VIC1119/2020|EPI ISL 430567|B.1|Australia|2020-04-08	0.0002725195	Oceania
Oceania|hCoV-19/Australia/NSW314/2020|EPI ISL 451577|B.1.5|Australia|2020-03-31	Oceania|hCoV-19/Australia/VIC1119/2020|EPI ISL 430567|B.1|Australia|2020-04-08	0.0001702962	Oceania
Oceania|hCoV-19/New Zealand/20VR2004/2020|EPI ISL 456330|B.1.8|New Zealand|2020-04-01	Oceania|hCoV-19/Australia/VIC1119/2020|EPI ISL 430567|B.1|Australia|2020-04-08	0.0002018013	Oceania
Oceania|hCoV-19/Australia/VPRL007/2020|EPI ISL 455599|B.1|Australia|2020-04-01	Oceania|hCoV-19/Australia/VIC1119/2020|EPI ISL 430567|B.1|Australia|2020-04-08	0.0001681469	Oceania
Oceania|hCoV-19/Australia/QLD978/2020|EPI ISL 530229|B|Australia|2020-04-01	Oceania|hCoV-19/Australia/VIC1119/2020|EPI ISL 430567|B.1|Australia|2020-04-08	0.0003027425	Oceania
Oceania|hCoV-19/Australia/QLD968/2020|EPI ISL 530228|B.1|Australia|2020-04-01	Oceania|hCoV-19/Australia/VIC1119/2020|EPI ISL 430567|B.1|Australia|2020-04-08	0.0001345148	Oceania
Oceania|hCoV-19/Australia/QLD979/2020|EPI ISL 530227|B.1.5|Australia|2020-04-01	Oceania|hCoV-19/Australia/VIC1119/2020|EPI ISL 430567|B.1|Australia|2020-04-08	0.0002018013	Oceania
Oceania|hCoV-19/Australia/SAP091/2020|EPI ISL 451126|B.1|Australia|2020-04-01	Oceania|hCoV-19/Australia/VIC1119/2020|EPI ISL 430567|B.1|Australia|2020-04-08	0.0001681469	Oceania
Oceania|hCoV-19/Australia/SAP090/2020|EPI ISL 451125|B.1|Australia|2020-04-01	Oceania|hCoV-19/Australia/VIC1119/2020|EPI ISL 430567|B.1|Australia|2020-04-08	0.0003700477	Oceania
Oceania|hCoV-19/Australia/NSW589/2020|EPI ISL 478701|B.1|Australia|2020-04-01	Oceania|hCoV-19/Australia/VIC1119/2020|EPI ISL 430567|B.1|Australia|2020-04-08	0.0001702882	Oceania
Oceania|hCoV-19/Australia/NSW341/2020|EPI ISL 451603|B.1.8|Australia|2020-04-01	Oceania|hCoV-19/Australia/VIC1119/2020|EPI ISL 430567|B.1|Australia|2020-04-08	0.0002725195	Oceania
Oceania|hCoV-19/Australia/NSW306/2020|EPI ISL 451570|B.1.5|Australia|2020-04-01	Oceania|hCoV-19/Australia/VIC1119/2020|EPI ISL 430567|B.1|Australia|2020-04-08	0.0001362341	Oceania
Oceania|hCoV-19/Australia/NSW319/2020|EPI ISL 451582|B.1|Australia|2020-04-01	Oceania|hCoV-19/Australia/VIC1119/2020|EPI ISL 430567|B.1|Australia|2020-04-08	0.0002384357	Oceania
Oceania|hCoV-19/New Zealand/20VR2000/2020|EPI ISL 456327|B.3|New Zealand|2020-04-01	Oceania|hCoV-19/Australia/VIC1119/2020|EPI ISL 430567|B.1|Australia|2020-04-08	0.0004710650	Oceania
Oceania|hCoV-19/New Zealand/20VR2006/2020|EPI ISL 456331|B.1.8|New Zealand|2020-04-01	Oceania|hCoV-19/Australia/VIC1119/2020|EPI ISL 430567|B.1|Australia|2020-04-08	0.0002018285	Oceania
Oceania|hCoV-19/Australia/VIC1011/2020|EPI ISL 430547|B.1.5|Australia|2020-04-01	Oceania|hCoV-19/Australia/VIC1119/2020|EPI ISL 430567|B.1|Australia|2020-04-08	0.0002018227	Oceania
Oceania|hCoV-19/Australia/SAP088/2020|EPI ISL 451123|B.1|Australia|2020-04-01	Oceania|hCoV-19/Australia/VIC1119/2020|EPI ISL 430567|B.1|Australia|2020-04-08	0.0001683245	Oceania
Oceania|hCoV-19/Australia/VIC798/2020|EPI ISL 427072|B.1.5|Australia|2020-04-01	Oceania|hCoV-19/Australia/VIC1119/2020|EPI ISL 430567|B.1|Australia|2020-04-08	0.0002363389	Oceania
Oceania|hCoV-19/Australia/VIC799/2020|EPI ISL 427073|B.1|Australia|2020-04-01	Oceania|hCoV-19/Australia/VIC1119/2020|EPI ISL 430567|B.1|Australia|2020-04-08	0.0002361249	Oceania
Oceania|hCoV-19/Australia/VIC1013/2020|EPI ISL 430553|B.1.5|Australia|2020-04-01	Oceania|hCoV-19/Australia/VIC1119/2020|EPI ISL 430567|B.1|Australia|2020-04-08	0.0002024286	Oceania
Oceania|hCoV-19/Australia/VIC1015/2020|EPI ISL 430559|B.1|Australia|2020-04-01	Oceania|hCoV-19/Australia/VIC1119/2020|EPI ISL 430567|B.1|Australia|2020-04-08	0.0002362045	Oceania
Oceania|hCoV-19/Australia/VIC1224/2020|EPI ISL 430522|B.1.5|Australia|2020-04-01	Oceania|hCoV-19/Australia/VIC1119/2020|EPI ISL 430567|B.1|Australia|2020-04-08	0.0001351983	Oceania
Oceania|hCoV-19/Australia/VIC1018/2020|EPI ISL 430490|B.1|Australia|2020-04-01	Oceania|hCoV-19/Australia/VIC1119/2020|EPI ISL 430567|B.1|Australia|2020-04-08	0.0002366336	Oceania
Oceania|hCoV-19/Australia/VIC1222/2020|EPI ISL 430519|B.1.5|Australia|2020-04-01	Oceania|hCoV-19/Australia/VIC1119/2020|EPI ISL 430567|B.1|Australia|2020-04-08	0.0001352257	Oceania
Oceania|hCoV-19/Australia/VIC1214/2020|EPI ISL 430505|B.1.5|Australia|2020-04-01	Oceania|hCoV-19/Australia/VIC1119/2020|EPI ISL 430567|B.1|Australia|2020-04-08	0.0001690756	Oceania
Oceania|hCoV-19/Australia/VIC1208/2020|EPI ISL 430498|B.1.5|Australia|2020-04-01	Oceania|hCoV-19/Australia/VIC1119/2020|EPI ISL 430567|B.1|Australia|2020-04-08	0.0003043662	Oceania
Oceania|hCoV-19/Australia/VIC1211/2020|EPI ISL 430501|B.1|Australia|2020-04-01	Oceania|hCoV-19/Australia/VIC1119/2020|EPI ISL 430567|B.1|Australia|2020-04-08	0.0002032360	Oceania
Oceania|hCoV-19/Australia/VIC1012/2020|EPI ISL 430548|B.1.1|Australia|2020-04-01	Oceania|hCoV-19/Australia/VIC1119/2020|EPI ISL 430567|B.1|Australia|2020-04-08	0.0002712617	Oceania
Oceania|hCoV-19/Australia/VIC1219/2020|EPI ISL 430516|B.1.22|Australia|2020-04-01	Oceania|hCoV-19/Australia/VIC1119/2020|EPI ISL 430567|B.1|Australia|2020-04-08	0.0002388609	Oceania
Oceania|hCoV-19/Australia/VIC1212/2020|EPI ISL 430502|B.1|Australia|2020-04-01	Oceania|hCoV-19/Australia/VIC1119/2020|EPI ISL 430567|B.1|Australia|2020-04-08	0.0002732603	Oceania
Oceania|hCoV-19/Australia/VIC1209/2020|EPI ISL 430499|B.1.1|Australia|2020-04-01	Oceania|hCoV-19/Australia/VIC1119/2020|EPI ISL 430567|B.1|Australia|2020-04-08	0.0004102321	Oceania
Oceania|hCoV-19/Australia/SAP089/2020|EPI ISL 451124|B.1|Australia|2020-04-01	Oceania|hCoV-19/Australia/VIC1119/2020|EPI ISL 430567|B.1|Australia|2020-04-08	0.0001369835	Oceania
Oceania|hCoV-19/Australia/VIC1014/2020|EPI ISL 430555|B.1.5|Australia|2020-04-01	Oceania|hCoV-19/Australia/VIC1119/2020|EPI ISL 430567|B.1|Australia|2020-04-08	0.0002065178	Oceania
Oceania|hCoV-19/Australia/VIC1218/2020|EPI ISL 430515|B.1.5|Australia|2020-04-01	Oceania|hCoV-19/Australia/VIC1119/2020|EPI ISL 430567|B.1|Australia|2020-04-08	0.0001376259	Oceania
Oceania|hCoV-19/Australia/SAP092/2020|EPI ISL 451127|B.1|Australia|2020-04-01	Oceania|hCoV-19/Australia/VIC1119/2020|EPI ISL 430567|B.1|Australia|2020-04-08	0.0002776269	Oceania
Oceania|hCoV-19/Australia/VPRL009/2020|EPI ISL 455601|B.1|Australia|2020-04-01	Oceania|hCoV-19/Australia/VIC1119/2020|EPI ISL 430567|B.1|Australia|2020-04-08	0.0001390498	Oceania
Oceania|hCoV-19/Australia/VIC1213/2020|EPI ISL 430503|B.1|Australia|2020-04-01	Oceania|hCoV-19/Australia/VIC1119/2020|EPI ISL 430567|B.1|Australia|2020-04-08	0.0002779595	Oceania
Oceania|hCoV-19/Australia/VIC1215/2020|EPI ISL 430508|B.1|Australia|2020-04-01	Oceania|hCoV-19/Australia/VIC1119/2020|EPI ISL 430567|B.1|Australia|2020-04-08	0.0001745577	Oceania
Oceania|hCoV-19/Australia/VIC1010/2020|EPI ISL 430560|B.1|Australia|2020-04-01	Oceania|hCoV-19/Australia/VIC1119/2020|EPI ISL 430567|B.1|Australia|2020-04-08	0.0001752272	Oceania
Oceania|hCoV-19/New Zealand/20VR1995/2020|EPI ISL 456325|B|New Zealand|2020-04-01	Oceania|hCoV-19/Australia/VIC1119/2020|EPI ISL 430567|B.1|Australia|2020-04-08	0.0003526378	Oceania
Oceania|hCoV-19/New Zealand/20VR2022/2020|EPI ISL 456337|B.1|New Zealand|2020-04-01	Oceania|hCoV-19/Australia/VIC1119/2020|EPI ISL 430567|B.1|Australia|2020-04-08	0.0001768796	Oceania
Oceania|hCoV-19/Australia/QLD973/2020|EPI ISL 530231|B.1.5|Australia|2020-04-02	Oceania|hCoV-19/Australia/VIC1119/2020|EPI ISL 430567|B.1|Australia|2020-04-08	0.0002354372	Oceania
Oceania|hCoV-19/Australia/QLD1015/2020|EPI ISL 530275|B.1|Australia|2020-04-02	Oceania|hCoV-19/Australia/VIC1119/2020|EPI ISL 430567|B.1|Australia|2020-04-08	0.0001345148	Oceania
Oceania|hCoV-19/Australia/VPRL005/2020|EPI ISL 455597|B.1|Australia|2020-04-02	Oceania|hCoV-19/Australia/VIC1119/2020|EPI ISL 430567|B.1|Australia|2020-04-08	0.0001681469	Oceania
Oceania|hCoV-19/Australia/NSW2431/2020|EPI ISL 527015|B.1.1|Australia|2020-04-02	Oceania|hCoV-19/Australia/VIC1119/2020|EPI ISL 430567|B.1|Australia|2020-04-08	0.0002690919	Oceania
Oceania|hCoV-19/Australia/VIC812/2020|EPI ISL 427085|B.4|Australia|2020-04-02	Oceania|hCoV-19/Australia/VIC1119/2020|EPI ISL 430567|B.1|Australia|2020-04-08	0.0005383125	Oceania
Oceania|hCoV-19/Australia/SAP019/2020|EPI ISL 468017|B.1|Australia|2020-04-02	Oceania|hCoV-19/Australia/VIC1119/2020|EPI ISL 430567|B.1|Australia|2020-04-08	0.0001345148	Oceania
Oceania|hCoV-19/New Zealand/20VR2095/2020|EPI ISL 548123|B.1.1.75|New Zealand|2020-04-02	Oceania|hCoV-19/Australia/VIC1119/2020|EPI ISL 430567|B.1|Australia|2020-04-08	0.0003700910	Oceania
Oceania|hCoV-19/Australia/NSW290/2020|EPI ISL 451554|B.1|Australia|2020-04-02	Oceania|hCoV-19/Australia/VIC1119/2020|EPI ISL 430567|B.1|Australia|2020-04-08	0.0002725243	Oceania
Oceania|hCoV-19/Australia/NSW270/2020|EPI ISL 451535|B.3|Australia|2020-04-02	Oceania|hCoV-19/Australia/VIC1119/2020|EPI ISL 430567|B.1|Australia|2020-04-08	0.0004088180	Oceania
Oceania|hCoV-19/Australia/NSW284/2020|EPI ISL 451548|B.1.5|Australia|2020-04-02	Oceania|hCoV-19/Australia/VIC1119/2020|EPI ISL 430567|B.1|Australia|2020-04-08	0.0001362341	Oceania
Oceania|hCoV-19/Australia/NSW349/2020|EPI ISL 451610|B.1.3|Australia|2020-04-02	Oceania|hCoV-19/Australia/VIC1119/2020|EPI ISL 430567|B.1|Australia|2020-04-08	0.0002384935	Oceania
Oceania|hCoV-19/Australia/NSW624/2020|EPI ISL 490033|B.1.1|Australia|2020-04-02	Oceania|hCoV-19/Australia/VIC1119/2020|EPI ISL 430567|B.1|Australia|2020-04-08	0.0002384496	Oceania
Oceania|hCoV-19/Australia/NSW277/2020|EPI ISL 451541|B.1.1|Australia|2020-04-02	Oceania|hCoV-19/Australia/VIC1119/2020|EPI ISL 430567|B.1|Australia|2020-04-08	0.0002725195	Oceania
Oceania|hCoV-19/New Zealand/20VR1910/2020|EPI ISL 456305|B.31|New Zealand|2020-04-02	Oceania|hCoV-19/Australia/VIC1119/2020|EPI ISL 430567|B.1|Australia|2020-04-08	0.0005720434	Oceania
Oceania|hCoV-19/New Zealand/20VR1887/2020|EPI ISL 456294|B.1|New Zealand|2020-04-02	Oceania|hCoV-19/Australia/VIC1119/2020|EPI ISL 430567|B.1|Australia|2020-04-08	0.0002018101	Oceania
Oceania|hCoV-19/Australia/SAP014/2020|EPI ISL 468019|B.1|Australia|2020-04-02	Oceania|hCoV-19/Australia/VIC1119/2020|EPI ISL 430567|B.1|Australia|2020-04-08	0.0001345329	Oceania
Oceania|hCoV-19/New Zealand/20VR1907/2020|EPI ISL 456303|B.1|New Zealand|2020-04-02	Oceania|hCoV-19/Australia/VIC1119/2020|EPI ISL 430567|B.1|Australia|2020-04-08	0.0002691636	Oceania
Oceania|hCoV-19/Australia/SAP018/2020|EPI ISL 467994|B.1|Australia|2020-04-02	Oceania|hCoV-19/Australia/VIC1119/2020|EPI ISL 430567|B.1|Australia|2020-04-08	0.0002020998	Oceania
Oceania|hCoV-19/Australia/VIC1025/2020|EPI ISL 430532|B.1.5|Australia|2020-04-02	Oceania|hCoV-19/Australia/VIC1119/2020|EPI ISL 430567|B.1|Australia|2020-04-08	0.0001346659	Oceania
Oceania|hCoV-19/Australia/SAP093/2020|EPI ISL 451128|B.1|Australia|2020-04-02	Oceania|hCoV-19/Australia/VIC1119/2020|EPI ISL 430567|B.1|Australia|2020-04-08	0.0001685947	Oceania
Oceania|hCoV-19/Australia/SAP017/2020|EPI ISL 468012|B.1|Australia|2020-04-02	Oceania|hCoV-19/Australia/VIC1119/2020|EPI ISL 430567|B.1|Australia|2020-04-08	0.0001692681	Oceania
Oceania|hCoV-19/Australia/VIC1232/2020|EPI ISL 563551|B.1.5|Australia|2020-04-02	Oceania|hCoV-19/Australia/VIC1119/2020|EPI ISL 430567|B.1|Australia|2020-04-08	0.0001352898	Oceania
Oceania|hCoV-19/Australia/SAP015/2020|EPI ISL 467990|B.1|Australia|2020-04-02	Oceania|hCoV-19/Australia/VIC1119/2020|EPI ISL 430567|B.1|Australia|2020-04-08	0.0001354712	Oceania
Oceania|hCoV-19/Australia/VIC1024/2020|EPI ISL 430531|B.1|Australia|2020-04-02	Oceania|hCoV-19/Australia/VIC1119/2020|EPI ISL 430567|B.1|Australia|2020-04-08	0.0001357285	Oceania
Oceania|hCoV-19/Australia/VIC814/2020|EPI ISL 427087|B.1.1|Australia|2020-04-02	Oceania|hCoV-19/Australia/VIC1119/2020|EPI ISL 430567|B.1|Australia|2020-04-08	0.0003747297	Oceania
Oceania|hCoV-19/Australia/VIC1234/2020|EPI ISL 430511|B.1.1|Australia|2020-04-02	Oceania|hCoV-19/Australia/VIC1119/2020|EPI ISL 430567|B.1|Australia|2020-04-08	0.0003068626	Oceania
Oceania|hCoV-19/Australia/VIC1231/2020|EPI ISL 561957|B.1|Australia|2020-04-02	Oceania|hCoV-19/Australia/VIC1119/2020|EPI ISL 430567|B.1|Australia|2020-04-08	0.0001363811	Oceania
Oceania|hCoV-19/Australia/ACT0073/2020|EPI ISL 498533|B.1.1|Australia|2020-04-02	Oceania|hCoV-19/Australia/VIC1119/2020|EPI ISL 430567|B.1|Australia|2020-04-08	0.0002407207	Oceania
Oceania|hCoV-19/Australia/TAS105/2020|EPI ISL 522571|B.1|Australia|2020-04-02	Oceania|hCoV-19/Australia/VIC1119/2020|EPI ISL 430567|B.1|Australia|2020-04-08	0.0001368848	Oceania
Oceania|hCoV-19/Australia/TAS173/2020|EPI ISL 522626|B.1.5|Australia|2020-04-02	Oceania|hCoV-19/Australia/VIC1119/2020|EPI ISL 430567|B.1|Australia|2020-04-08	0.0002080639	Oceania
Oceania|hCoV-19/Australia/VIC1881/2020|EPI ISL 480571|B.1.1|Australia|2020-04-02	Oceania|hCoV-19/Australia/VIC1119/2020|EPI ISL 430567|B.1|Australia|2020-04-08	0.0002776762	Oceania
Oceania|hCoV-19/Australia/VIC815/2020|EPI ISL 427088|B.1|Australia|2020-04-02	Oceania|hCoV-19/Australia/VIC1119/2020|EPI ISL 430567|B.1|Australia|2020-04-08	0.0002791715	Oceania
Oceania|hCoV-19/Australia/VIC813/2020|EPI ISL 427086|B.4|Australia|2020-04-02	Oceania|hCoV-19/Australia/VIC1119/2020|EPI ISL 430567|B.1|Australia|2020-04-08	0.0005277167	Oceania
Oceania|hCoV-19/Australia/VIC1046/2020|EPI ISL 430550|B.1|Australia|2020-04-03	Oceania|hCoV-19/Australia/VIC1119/2020|EPI ISL 430567|B.1|Australia|2020-04-08	0.0001681545	Oceania
Oceania|hCoV-19/Australia/VIC820/2020|EPI ISL 427092|B.1|Australia|2020-04-03	Oceania|hCoV-19/Australia/VIC1119/2020|EPI ISL 430567|B.1|Australia|2020-04-08	0.0002354153	Oceania
Oceania|hCoV-19/Australia/VIC828/2020|EPI ISL 427096|B.1.1|Australia|2020-04-03	Oceania|hCoV-19/Australia/VIC1119/2020|EPI ISL 430567|B.1|Australia|2020-04-08	0.0004036896	Oceania
Oceania|hCoV-19/New Zealand/20VR2096/2020|EPI ISL 548124|B.40|New Zealand|2020-04-03	Oceania|hCoV-19/Australia/VIC1119/2020|EPI ISL 430567|B.1|Australia|2020-04-08	0.0004710123	Oceania
Oceania|hCoV-19/Australia/SAP226/2020|EPI ISL 468024|B.1.1.1|Australia|2020-04-03	Oceania|hCoV-19/Australia/VIC1119/2020|EPI ISL 430567|B.1|Australia|2020-04-08	0.0004037012	Oceania
Oceania|hCoV-19/Australia/VIC1041/2020|EPI ISL 430536|B.1|Australia|2020-04-03	Oceania|hCoV-19/Australia/VIC1119/2020|EPI ISL 430567|B.1|Australia|2020-04-08	0.0001681469	Oceania
Oceania|hCoV-19/Australia/VIC824/2020|EPI ISL 427095|B.1|Australia|2020-04-03	Oceania|hCoV-19/Australia/VIC1119/2020|EPI ISL 430567|B.1|Australia|2020-04-08	0.0002017804	Oceania
Oceania|hCoV-19/Australia/SAP437/2020|EPI ISL 508128|B.1.1|Australia|2020-04-03	Oceania|hCoV-19/Australia/VIC1119/2020|EPI ISL 430567|B.1|Australia|2020-04-08	0.0003700348	Oceania
Oceania|hCoV-19/Australia/QLD967/2020|EPI ISL 530232|B.1|Australia|2020-04-03	Oceania|hCoV-19/Australia/VIC1119/2020|EPI ISL 430567|B.1|Australia|2020-04-08	0.0001345148	Oceania
Oceania|hCoV-19/Australia/NSW301/2020|EPI ISL 451565|B.4|Australia|2020-04-03	Oceania|hCoV-19/Australia/VIC1119/2020|EPI ISL 430567|B.1|Australia|2020-04-08	0.0005451710	Oceania
Oceania|hCoV-19/Australia/NSW287/2020|EPI ISL 451551|B.1.1|Australia|2020-04-03	Oceania|hCoV-19/Australia/VIC1119/2020|EPI ISL 430567|B.1|Australia|2020-04-08	0.0002725195	Oceania
Oceania|hCoV-19/Australia/NSW269/2020|EPI ISL 451534|B.1|Australia|2020-04-03	Oceania|hCoV-19/Australia/VIC1119/2020|EPI ISL 430567|B.1|Australia|2020-04-08	0.0001702882	Oceania
Oceania|hCoV-19/Australia/WA13/2020|EPI ISL 470831|B.1|Australia|2020-04-03	Oceania|hCoV-19/Australia/VIC1119/2020|EPI ISL 430567|B.1|Australia|2020-04-08	0.0002018074	Oceania
Oceania|hCoV-19/Australia/VIC1039/2020|EPI ISL 430535|B.1.1.8|Australia|2020-04-03	Oceania|hCoV-19/Australia/VIC1119/2020|EPI ISL 430567|B.1|Australia|2020-04-08	0.0003369453	Oceania
Oceania|hCoV-19/Australia/VIC821/2020|EPI ISL 427093|B.1.5|Australia|2020-04-03	Oceania|hCoV-19/Australia/VIC1119/2020|EPI ISL 430567|B.1|Australia|2020-04-08	0.0001355280	Oceania
Oceania|hCoV-19/Australia/VIC1045/2020|EPI ISL 430546|B.1|Australia|2020-04-03	Oceania|hCoV-19/Australia/VIC1119/2020|EPI ISL 430567|B.1|Australia|2020-04-08	0.0001355998	Oceania
Oceania|hCoV-19/Australia/VIC1044/2020|EPI ISL 430540|B.3|Australia|2020-04-03	Oceania|hCoV-19/Australia/VIC1119/2020|EPI ISL 430567|B.1|Australia|2020-04-08	0.0004077071	Oceania
Oceania|hCoV-19/Australia/SAP145/2020|EPI ISL 467987|B.1|Australia|2020-04-03	Oceania|hCoV-19/Australia/VIC1119/2020|EPI ISL 430567|B.1|Australia|2020-04-08	0.0001707615	Oceania
Oceania|hCoV-19/Australia/VIC1038/2020|EPI ISL 430534|B.1.1|Australia|2020-04-03	Oceania|hCoV-19/Australia/VIC1119/2020|EPI ISL 430567|B.1|Australia|2020-04-08	0.0002733574	Oceania
Oceania|hCoV-19/New Zealand/20VR2055/2020|EPI ISL 456350|B.1.1|New Zealand|2020-04-03	Oceania|hCoV-19/Australia/VIC1119/2020|EPI ISL 430567|B.1|Australia|2020-04-08	0.0002399451	Oceania
Oceania|hCoV-19/New Zealand/20VR1947/2020|EPI ISL 456318|B.31|New Zealand|2020-04-03	Oceania|hCoV-19/Australia/VIC1119/2020|EPI ISL 430567|B.1|Australia|2020-04-08	0.0006172311	Oceania
Oceania|hCoV-19/New Zealand/20VR1927/2020|EPI ISL 456311|B.1|New Zealand|2020-04-03	Oceania|hCoV-19/Australia/VIC1119/2020|EPI ISL 430567|B.1|Australia|2020-04-08	0.0001371290	Oceania
Oceania|hCoV-19/New Zealand/20VR1928/2020|EPI ISL 456312|B|New Zealand|2020-04-03	Oceania|hCoV-19/Australia/VIC1119/2020|EPI ISL 430567|B.1|Australia|2020-04-08	0.0002056685	Oceania
Oceania|hCoV-19/Australia/VIC818/2020|EPI ISL 427090|B.1.22|Australia|2020-04-03	Oceania|hCoV-19/Australia/VIC1119/2020|EPI ISL 430567|B.1|Australia|2020-04-08	0.0004119816	Oceania
Oceania|hCoV-19/Australia/SAP247/2020|EPI ISL 483081|B.1|Australia|2020-04-03	Oceania|hCoV-19/Australia/VIC1119/2020|EPI ISL 430567|B.1|Australia|2020-04-08	0.0002064503	Oceania
Oceania|hCoV-19/Australia/VIC816/2020|EPI ISL 427089|B.1.5|Australia|2020-04-03	Oceania|hCoV-19/Australia/VIC1119/2020|EPI ISL 430567|B.1|Australia|2020-04-08	0.0002766824	Oceania
Oceania|hCoV-19/New Zealand/20VR1929/2020|EPI ISL 456313|B|New Zealand|2020-04-03	Oceania|hCoV-19/Australia/VIC1119/2020|EPI ISL 430567|B.1|Australia|2020-04-08	0.0001762997	Oceania
Oceania|hCoV-19/Australia/VIC837/2020|EPI ISL 427101|B.1.22|Australia|2020-04-04	Oceania|hCoV-19/Australia/VIC1119/2020|EPI ISL 430567|B.1|Australia|2020-04-08	0.0002690515	Oceania
Oceania|hCoV-19/Australia/NSW2544/2020|EPI ISL 527045|B.1|Australia|2020-04-04	Oceania|hCoV-19/Australia/VIC1119/2020|EPI ISL 430567|B.1|Australia|2020-04-08	0.0002017897	Oceania
Oceania|hCoV-19/Australia/NSW2543/2020|EPI ISL 527044|B.1|Australia|2020-04-04	Oceania|hCoV-19/Australia/VIC1119/2020|EPI ISL 430567|B.1|Australia|2020-04-08	0.0002354330	Oceania
Oceania|hCoV-19/Australia/NSW2550/2020|EPI ISL 527051|B.1.98|Australia|2020-04-04	Oceania|hCoV-19/Australia/VIC1119/2020|EPI ISL 430567|B.1|Australia|2020-04-08	0.0002354262	Oceania
Oceania|hCoV-19/Australia/VIC848/2020|EPI ISL 427108|B.1|Australia|2020-04-04	Oceania|hCoV-19/Australia/VIC1119/2020|EPI ISL 430567|B.1|Australia|2020-04-08	0.0001681547	Oceania
Oceania|hCoV-19/Australia/NSW2548/2020|EPI ISL 527049|B.1.98|Australia|2020-04-04	Oceania|hCoV-19/Australia/VIC1119/2020|EPI ISL 430567|B.1|Australia|2020-04-08	0.0003700370	Oceania
Oceania|hCoV-19/Australia/NSW2536/2020|EPI ISL 527039|B.1.98|Australia|2020-04-04	Oceania|hCoV-19/Australia/VIC1119/2020|EPI ISL 430567|B.1|Australia|2020-04-08	0.0003027312	Oceania
Oceania|hCoV-19/Australia/NSW2547/2020|EPI ISL 527048|B.1|Australia|2020-04-04	Oceania|hCoV-19/Australia/VIC1119/2020|EPI ISL 430567|B.1|Australia|2020-04-08	0.0002354397	Oceania
Oceania|hCoV-19/Australia/VIC843/2020|EPI ISL 427103|B.1.5|Australia|2020-04-04	Oceania|hCoV-19/Australia/VIC1119/2020|EPI ISL 430567|B.1|Australia|2020-04-08	0.0001345210	Oceania
Oceania|hCoV-19/Australia/VIC842/2020|EPI ISL 427102|B.1|Australia|2020-04-04	Oceania|hCoV-19/Australia/VIC1119/2020|EPI ISL 430567|B.1|Australia|2020-04-08	0.0002690593	Oceania
Oceania|hCoV-19/Australia/NSW2551/2020|EPI ISL 527052|B.1.98|Australia|2020-04-04	Oceania|hCoV-19/Australia/VIC1119/2020|EPI ISL 430567|B.1|Australia|2020-04-08	0.0003363904	Oceania
Oceania|hCoV-19/Australia/NSW2545/2020|EPI ISL 527046|B.40|Australia|2020-04-04	Oceania|hCoV-19/Australia/VIC1119/2020|EPI ISL 430567|B.1|Australia|2020-04-08	0.0004373394	Oceania
Oceania|hCoV-19/Australia/NSW2549/2020|EPI ISL 527050|B.1.98|Australia|2020-04-04	Oceania|hCoV-19/Australia/VIC1119/2020|EPI ISL 430567|B.1|Australia|2020-04-08	0.0004373546	Oceania
Oceania|hCoV-19/Australia/VIC846/2020|EPI ISL 427106|B.4|Australia|2020-04-04	Oceania|hCoV-19/Australia/VIC1119/2020|EPI ISL 430567|B.1|Australia|2020-04-08	0.0005719788	Oceania
Oceania|hCoV-19/Australia/VIC845/2020|EPI ISL 427105|B.1.22|Australia|2020-04-04	Oceania|hCoV-19/Australia/VIC1119/2020|EPI ISL 430567|B.1|Australia|2020-04-08	0.0003027032	Oceania
Oceania|hCoV-19/Australia/NSW2542/2020|EPI ISL 527043|B.1|Australia|2020-04-04	Oceania|hCoV-19/Australia/VIC1119/2020|EPI ISL 430567|B.1|Australia|2020-04-08	0.0002017955	Oceania
Oceania|hCoV-19/Australia/VIC1062/2020|EPI ISL 430578|B.1.5|Australia|2020-04-04	Oceania|hCoV-19/Australia/VIC1119/2020|EPI ISL 430567|B.1|Australia|2020-04-08	0.0002690966	Oceania
Oceania|hCoV-19/Australia/NSW298/2020|EPI ISL 451562|B.1.5|Australia|2020-04-04	Oceania|hCoV-19/Australia/VIC1119/2020|EPI ISL 430567|B.1|Australia|2020-04-08	0.0002724988	Oceania
Oceania|hCoV-19/Australia/NSW295/2020|EPI ISL 451559|B.4|Australia|2020-04-04	Oceania|hCoV-19/Australia/VIC1119/2020|EPI ISL 430567|B.1|Australia|2020-04-08	0.0004429032	Oceania
Oceania|hCoV-19/Australia/NSW296/2020|EPI ISL 451560|B.1.1|Australia|2020-04-04	Oceania|hCoV-19/Australia/VIC1119/2020|EPI ISL 430567|B.1|Australia|2020-04-08	0.0002725195	Oceania
Oceania|hCoV-19/Australia/NSW309/2020|EPI ISL 451573|B.1.5|Australia|2020-04-04	Oceania|hCoV-19/Australia/VIC1119/2020|EPI ISL 430567|B.1|Australia|2020-04-08	0.0001703012	Oceania
Oceania|hCoV-19/New Zealand/20VR2063/2020|EPI ISL 456355|B.1.1|New Zealand|2020-04-04	Oceania|hCoV-19/Australia/VIC1119/2020|EPI ISL 430567|B.1|Australia|2020-04-08	0.0002354663	Oceania
Oceania|hCoV-19/New Zealand/20VR1936/2020|EPI ISL 456315|B.1|New Zealand|2020-04-04	Oceania|hCoV-19/Australia/VIC1119/2020|EPI ISL 430567|B.1|Australia|2020-04-08	0.0002018473	Oceania
Oceania|hCoV-19/Australia/VIC851/2020|EPI ISL 427111|B.1.1|Australia|2020-04-04	Oceania|hCoV-19/Australia/VIC1119/2020|EPI ISL 430567|B.1|Australia|2020-04-08	0.0002691915	Oceania
Oceania|hCoV-19/Australia/VIC849/2020|EPI ISL 427109|B.1|Australia|2020-04-04	Oceania|hCoV-19/Australia/VIC1119/2020|EPI ISL 430567|B.1|Australia|2020-04-08	0.0001345872	Oceania
Oceania|hCoV-19/Australia/VIC850/2020|EPI ISL 427110|B.1.1|Australia|2020-04-04	Oceania|hCoV-19/Australia/VIC1119/2020|EPI ISL 430567|B.1|Australia|2020-04-08	0.0002358630	Oceania
Oceania|hCoV-19/Australia/VIC852/2020|EPI ISL 427112|B.1.1|Australia|2020-04-04	Oceania|hCoV-19/Australia/VIC1119/2020|EPI ISL 430567|B.1|Australia|2020-04-08	0.0002376645	Oceania
Oceania|hCoV-19/Australia/VIC829/2020|EPI ISL 427097|B.1.5|Australia|2020-04-04	Oceania|hCoV-19/Australia/VIC1119/2020|EPI ISL 430567|B.1|Australia|2020-04-08	0.0001707809	Oceania
Oceania|hCoV-19/Australia/VIC1276/2020|EPI ISL 430685|B.1.1.10|Australia|2020-04-04	Oceania|hCoV-19/Australia/VIC1119/2020|EPI ISL 430567|B.1|Australia|2020-04-08	0.0004110562	Oceania
Oceania|hCoV-19/Australia/VIC834/2020|EPI ISL 427099|B.1|Australia|2020-04-04	Oceania|hCoV-19/Australia/VIC1119/2020|EPI ISL 430567|B.1|Australia|2020-04-08	0.0002090456	Oceania
Oceania|hCoV-19/Australia/VIC844/2020|EPI ISL 427104|B.1.5|Australia|2020-04-04	Oceania|hCoV-19/Australia/VIC1119/2020|EPI ISL 430567|B.1|Australia|2020-04-08	0.0002457366	Oceania
Oceania|hCoV-19/New Zealand/20VR2097/2020|EPI ISL 456376|B.1.370|New Zealand|2020-04-05	Oceania|hCoV-19/Australia/VIC1119/2020|EPI ISL 430567|B.1|Australia|2020-04-08	0.0002354148	Oceania
Oceania|hCoV-19/Australia/VIC857/2020|EPI ISL 427116|B.1|Australia|2020-04-05	Oceania|hCoV-19/Australia/VIC1119/2020|EPI ISL 430567|B.1|Australia|2020-04-08	0.0001681469	Oceania
Oceania|hCoV-19/Australia/VIC858/2020|EPI ISL 427117|B.1.1|Australia|2020-04-05	Oceania|hCoV-19/Australia/VIC1119/2020|EPI ISL 430567|B.1|Australia|2020-04-08	0.0002690919	Oceania
Oceania|hCoV-19/Australia/VIC860/2020|EPI ISL 427118|B.1.1|Australia|2020-04-05	Oceania|hCoV-19/Australia/VIC1119/2020|EPI ISL 430567|B.1|Australia|2020-04-08	0.0002354506	Oceania
Oceania|hCoV-19/Australia/VIC876/2020|EPI ISL 427131|B.1.1.33|Australia|2020-04-05	Oceania|hCoV-19/Australia/VIC1119/2020|EPI ISL 430567|B.1|Australia|2020-04-08	0.0003027346	Oceania
Oceania|hCoV-19/Australia/SAP441/2020|EPI ISL 508132|B.1.1|Australia|2020-04-05	Oceania|hCoV-19/Australia/VIC1119/2020|EPI ISL 430567|B.1|Australia|2020-04-08	0.0003027346	Oceania
Oceania|hCoV-19/Australia/NSW2132/2020|EPI ISL 500625|B.1|Australia|2020-04-05	Oceania|hCoV-19/Australia/VIC1119/2020|EPI ISL 430567|B.1|Australia|2020-04-08	0.0003027206	Oceania
Oceania|hCoV-19/Australia/VIC869/2020|EPI ISL 427124|B.3|Australia|2020-04-05	Oceania|hCoV-19/Australia/VIC1119/2020|EPI ISL 430567|B.1|Australia|2020-04-08	0.0003700283	Oceania
Oceania|hCoV-19/Australia/VIC863/2020|EPI ISL 427120|B.1|Australia|2020-04-05	Oceania|hCoV-19/Australia/VIC1119/2020|EPI ISL 430567|B.1|Australia|2020-04-08	0.0001345148	Oceania
Oceania|hCoV-19/Australia/NSW275/2020|EPI ISL 451539|B.6|Australia|2020-04-05	Oceania|hCoV-19/Australia/VIC1119/2020|EPI ISL 430567|B.1|Australia|2020-04-08	0.0005451710	Oceania
Oceania|hCoV-19/Australia/WA99/2020|EPI ISL 512752|B.1.1|Australia|2020-04-05	Oceania|hCoV-19/Australia/VIC1119/2020|EPI ISL 430567|B.1|Australia|2020-04-08	0.0004088841	Oceania
Oceania|hCoV-19/Australia/NSW2131/2020|EPI ISL 500624|B.1|Australia|2020-04-05	Oceania|hCoV-19/Australia/VIC1119/2020|EPI ISL 430567|B.1|Australia|2020-04-08	0.0002690695	Oceania
Oceania|hCoV-19/New Zealand/20VR2059/2020|EPI ISL 456353|B.1|New Zealand|2020-04-05	Oceania|hCoV-19/Australia/VIC1119/2020|EPI ISL 430567|B.1|Australia|2020-04-08	0.0002019459	Oceania
Oceania|hCoV-19/Australia/VIC870/2020|EPI ISL 427125|B.1.5|Australia|2020-04-05	Oceania|hCoV-19/Australia/VIC1119/2020|EPI ISL 430567|B.1|Australia|2020-04-08	0.0001348838	Oceania
Oceania|hCoV-19/Australia/VIC1071/2020|EPI ISL 430581|B.1|Australia|2020-04-05	Oceania|hCoV-19/Australia/VIC1119/2020|EPI ISL 430567|B.1|Australia|2020-04-08	0.0001686472	Oceania
Oceania|hCoV-19/Australia/VIC873/2020|EPI ISL 427128|B.1|Australia|2020-04-05	Oceania|hCoV-19/Australia/VIC1119/2020|EPI ISL 430567|B.1|Australia|2020-04-08	0.0002026234	Oceania
Oceania|hCoV-19/Australia/WA83/2020|EPI ISL 512736|B.1.1|Australia|2020-04-05	Oceania|hCoV-19/Australia/VIC1119/2020|EPI ISL 430567|B.1|Australia|2020-04-08	0.0003830382	Oceania
Oceania|hCoV-19/Australia/VIC872/2020|EPI ISL 427127|B.52|Australia|2020-04-05	Oceania|hCoV-19/Australia/VIC1119/2020|EPI ISL 430567|B.1|Australia|2020-04-08	0.0005525074	Oceania
Oceania|hCoV-19/New Zealand/20VR2098/2020|EPI ISL 548125|B.1.1|New Zealand|2020-04-05	Oceania|hCoV-19/Australia/VIC1119/2020|EPI ISL 430567|B.1|Australia|2020-04-08	0.0002103644	Oceania
Oceania|hCoV-19/New Zealand/20VR2092/2020|EPI ISL 456373|B.1|New Zealand|2020-04-05	Oceania|hCoV-19/Australia/VIC1119/2020|EPI ISL 430567|B.1|Australia|2020-04-08	0.0002107260	Oceania
Oceania|hCoV-19/Australia/SAP027/2020|EPI ISL 468009|B.1|Australia|2020-04-06	Oceania|hCoV-19/Australia/VIC1119/2020|EPI ISL 430567|B.1|Australia|2020-04-08	0.0001345115	Oceania
Oceania|hCoV-19/Australia/VIC881/2020|EPI ISL 427135|B.1.1|Australia|2020-04-06	Oceania|hCoV-19/Australia/VIC1119/2020|EPI ISL 430567|B.1|Australia|2020-04-08	0.0003027573	Oceania
Oceania|hCoV-19/Australia/VIC883/2020|EPI ISL 427136|B.1.356|Australia|2020-04-06	Oceania|hCoV-19/Australia/VIC1119/2020|EPI ISL 430567|B.1|Australia|2020-04-08	0.0002354975	Oceania
Oceania|hCoV-19/Australia/WA15/2020|EPI ISL 470833|B.1|Australia|2020-04-06	Oceania|hCoV-19/Australia/VIC1119/2020|EPI ISL 430567|B.1|Australia|2020-04-08	0.0002018013	Oceania
Oceania|hCoV-19/Australia/VIC884/2020|EPI ISL 427137|B.1|Australia|2020-04-06	Oceania|hCoV-19/Australia/VIC1119/2020|EPI ISL 430567|B.1|Australia|2020-04-08	0.0001346024	Oceania
Oceania|hCoV-19/Australia/VIC1080/2020|EPI ISL 430579|B.1|Australia|2020-04-06	Oceania|hCoV-19/Australia/VIC1119/2020|EPI ISL 430567|B.1|Australia|2020-04-08	0.0002354289	Oceania
Oceania|hCoV-19/Australia/NSW2577/2020|EPI ISL 527062|B.1|Australia|2020-04-06	Oceania|hCoV-19/Australia/VIC1119/2020|EPI ISL 430567|B.1|Australia|2020-04-08	0.0002354397	Oceania
Oceania|hCoV-19/Australia/NSW544/2020|EPI ISL 455083|B.1.5|Australia|2020-04-06	Oceania|hCoV-19/Australia/VIC1119/2020|EPI ISL 430567|B.1|Australia|2020-04-08	0.0002384427	Oceania
Oceania|hCoV-19/Australia/NSW381/2020|EPI ISL 451641|B.1.5|Australia|2020-04-06	Oceania|hCoV-19/Australia/VIC1119/2020|EPI ISL 430567|B.1|Australia|2020-04-08	0.0001362341	Oceania
Oceania|hCoV-19/Australia/NSW321/2020|EPI ISL 451583|B.1|Australia|2020-04-06	Oceania|hCoV-19/Australia/VIC1119/2020|EPI ISL 430567|B.1|Australia|2020-04-08	0.0002043597	Oceania
Oceania|hCoV-19/Australia/VIC887/2020|EPI ISL 427140|B.31|Australia|2020-04-06	Oceania|hCoV-19/Australia/VIC1119/2020|EPI ISL 430567|B.1|Australia|2020-04-08	0.0006417833	Oceania
Oceania|hCoV-19/Australia/VIC1089/2020|EPI ISL 430673|B.1.1|Australia|2020-04-06	Oceania|hCoV-19/Australia/VIC1119/2020|EPI ISL 430567|B.1|Australia|2020-04-08	0.0002711561	Oceania
Oceania|hCoV-19/Australia/VIC885/2020|EPI ISL 427138|B.1|Australia|2020-04-06	Oceania|hCoV-19/Australia/VIC1119/2020|EPI ISL 430567|B.1|Australia|2020-04-08	0.0001356228	Oceania
Oceania|hCoV-19/Australia/VIC1088/2020|EPI ISL 521864|B.6|Australia|2020-04-06	Oceania|hCoV-19/Australia/VIC1119/2020|EPI ISL 430567|B.1|Australia|2020-04-08	0.0004417697	Oceania
Oceania|hCoV-19/New Zealand/20VR2066/2020|EPI ISL 456357|B.31|New Zealand|2020-04-06	Oceania|hCoV-19/Australia/VIC1119/2020|EPI ISL 430567|B.1|Australia|2020-04-08	0.0006125477	Oceania
Oceania|hCoV-19/Australia/VIC888/2020|EPI ISL 427141|B.1|Australia|2020-04-06	Oceania|hCoV-19/Australia/VIC1119/2020|EPI ISL 430567|B.1|Australia|2020-04-08	0.0001702555	Oceania
Oceania|hCoV-19/Australia/VIC1078/2020|EPI ISL 430564|B.1|Australia|2020-04-06	Oceania|hCoV-19/Australia/VIC1119/2020|EPI ISL 430567|B.1|Australia|2020-04-08	0.0002064661	Oceania
Oceania|hCoV-19/Australia/WA44/2020|EPI ISL 470861|B.1|Australia|2020-04-07	Oceania|hCoV-19/Australia/VIC1119/2020|EPI ISL 430567|B.1|Australia|2020-04-08	0.0002690838	Oceania
Oceania|hCoV-19/Australia/VIC1112/2020|EPI ISL 430573|B.1|Australia|2020-04-07	Oceania|hCoV-19/Australia/VIC1119/2020|EPI ISL 430567|B.1|Australia|2020-04-08	0.0001345148	Oceania
Oceania|hCoV-19/Australia/SAP297/2020|EPI ISL 468025|B.1.5|Australia|2020-04-07	Oceania|hCoV-19/Australia/VIC1119/2020|EPI ISL 430567|B.1|Australia|2020-04-08	0.0002354438	Oceania
Oceania|hCoV-19/Australia/NSW383/2020|EPI ISL 451643|B.1.5|Australia|2020-04-07	Oceania|hCoV-19/Australia/VIC1119/2020|EPI ISL 430567|B.1|Australia|2020-04-08	0.0003065675	Oceania
Oceania|hCoV-19/Australia/NSW604/2020|EPI ISL 478716|B.1|Australia|2020-04-07	Oceania|hCoV-19/Australia/VIC1119/2020|EPI ISL 430567|B.1|Australia|2020-04-08	0.0002725036	Oceania
Oceania|hCoV-19/Australia/ACT0051/2020|EPI ISL 498518|B.1|Australia|2020-04-07	Oceania|hCoV-19/Australia/VIC1119/2020|EPI ISL 430567|B.1|Australia|2020-04-08	0.0002018074	Oceania
Oceania|hCoV-19/Australia/VIC1279/2020|EPI ISL 430678|B.1.1|Australia|2020-04-07	Oceania|hCoV-19/Australia/VIC1119/2020|EPI ISL 430567|B.1|Australia|2020-04-08	0.0002691734	Oceania
Oceania|hCoV-19/Australia/SAP298/2020|EPI ISL 468007|B.1.5|Australia|2020-04-07	Oceania|hCoV-19/Australia/VIC1119/2020|EPI ISL 430567|B.1|Australia|2020-04-08	0.0002358483	Oceania
Oceania|hCoV-19/Australia/VIC1094/2020|EPI ISL 430583|B.1.5|Australia|2020-04-07	Oceania|hCoV-19/Australia/VIC1119/2020|EPI ISL 430567|B.1|Australia|2020-04-08	0.0002022512	Oceania
Oceania|hCoV-19/Australia/VIC1110/2020|EPI ISL 430569|B.1.1|Australia|2020-04-07	Oceania|hCoV-19/Australia/VIC1119/2020|EPI ISL 430567|B.1|Australia|2020-04-08	0.0002702404	Oceania
Oceania|hCoV-19/Australia/VIC1109/2020|EPI ISL 430618|B.1|Australia|2020-04-07	Oceania|hCoV-19/Australia/VIC1119/2020|EPI ISL 430567|B.1|Australia|2020-04-08	0.0002364226	Oceania
Oceania|hCoV-19/Australia/VIC1113/2020|EPI ISL 430575|B.1|Australia|2020-04-07	Oceania|hCoV-19/Australia/VIC1119/2020|EPI ISL 430567|B.1|Australia|2020-04-08	0.0002367344	Oceania
Oceania|hCoV-19/Australia/WA43/2020|EPI ISL 470860|B.1|Australia|2020-04-07	Oceania|hCoV-19/Australia/VIC1119/2020|EPI ISL 430567|B.1|Australia|2020-04-08	0.0002721871	Oceania
Oceania|hCoV-19/Australia/VIC1106/2020|EPI ISL 430588|B.1.265|Australia|2020-04-07	Oceania|hCoV-19/Australia/VIC1119/2020|EPI ISL 430567|B.1|Australia|2020-04-08	0.0002380003	Oceania
Oceania|hCoV-19/Australia/TAS60/2020|EPI ISL 522733|B.1|Australia|2020-04-07	Oceania|hCoV-19/Australia/VIC1119/2020|EPI ISL 430567|B.1|Australia|2020-04-08	0.0002388602	Oceania
Oceania|hCoV-19/New Zealand/20VR2046/2020|EPI ISL 456345|B.1.5|New Zealand|2020-04-07	Oceania|hCoV-19/Australia/VIC1119/2020|EPI ISL 430567|B.1|Australia|2020-04-08	0.0001383104	Oceania
Oceania|hCoV-19/New Zealand/20VR2072/2020|EPI ISL 456359|B|New Zealand|2020-04-07	Oceania|hCoV-19/Australia/VIC1119/2020|EPI ISL 430567|B.1|Australia|2020-04-08	0.0003828374	Oceania
Oceania|hCoV-19/Australia/VIC1111/2020|EPI ISL 430570|B.1|Australia|2020-04-07	Oceania|hCoV-19/Australia/VIC1119/2020|EPI ISL 430567|B.1|Australia|2020-04-08	0.0001743611	Oceania
Oceania|hCoV-19/Australia/SAP301/2020|EPI ISL 467986|B.1|Australia|2020-04-07	Oceania|hCoV-19/Australia/VIC1119/2020|EPI ISL 430567|B.1|Australia|2020-04-08	0.0006324732	Oceania
Oceania|hCoV-19/Australia/VIC1092/2020|EPI ISL 430582|B.1|Australia|2020-04-07	Oceania|hCoV-19/Australia/VIC1119/2020|EPI ISL 430567|B.1|Australia|2020-04-08	0.0002113356	Oceania
Oceania|hCoV-19/Australia/VIC1280/2020|EPI ISL 430709|B.1.1|Australia|2020-04-07	Oceania|hCoV-19/Australia/VIC1119/2020|EPI ISL 430567|B.1|Australia|2020-04-08	0.0002765601	Oceania
Oceania|hCoV-19/Australia/WA45/2020|EPI ISL 470862|B.1|Australia|2020-04-08	Oceania|hCoV-19/Australia/VIC1119/2020|EPI ISL 430567|B.1|Australia|2020-04-08	0.0003363689	Oceania
Oceania|hCoV-19/Australia/QLD969/2020|EPI ISL 530233|B.1|Australia|2020-04-08	Oceania|hCoV-19/Australia/VIC1119/2020|EPI ISL 430567|B.1|Australia|2020-04-08	0.0001345148	Oceania
Oceania|hCoV-19/Australia/WA17/2020|EPI ISL 470835|B.1|Australia|2020-04-08	Oceania|hCoV-19/Australia/VIC1119/2020|EPI ISL 430567|B.1|Australia|2020-04-08	0.0002018013	Oceania
Oceania|hCoV-19/Australia/NSW595/2020|EPI ISL 478707|B.1.1|Australia|2020-04-08	Oceania|hCoV-19/Australia/VIC1119/2020|EPI ISL 430567|B.1|Australia|2020-04-08	0.0002725195	Oceania
Oceania|hCoV-19/Australia/NSW603/2020|EPI ISL 478715|B.1|Australia|2020-04-08	Oceania|hCoV-19/Australia/VIC1119/2020|EPI ISL 430567|B.1|Australia|2020-04-08	0.0002725036	Oceania
Oceania|hCoV-19/Australia/NSW302/2020|EPI ISL 451566|B.1.5|Australia|2020-04-08	Oceania|hCoV-19/Australia/VIC1119/2020|EPI ISL 430567|B.1|Australia|2020-04-08	0.0001703042	Oceania
Oceania|hCoV-19/Australia/NSW294/2020|EPI ISL 451558|B.1.1.33|Australia|2020-04-08	Oceania|hCoV-19/Australia/VIC1119/2020|EPI ISL 430567|B.1|Australia|2020-04-08	0.0003065909	Oceania
Oceania|hCoV-19/Australia/NSW352/2020|EPI ISL 451613|B.1.5|Australia|2020-04-08	Oceania|hCoV-19/Australia/VIC1119/2020|EPI ISL 430567|B.1|Australia|2020-04-08	0.0001362341	Oceania
Oceania|hCoV-19/Australia/WA60/2020|EPI ISL 512713|B.1|Australia|2020-04-08	Oceania|hCoV-19/Australia/VIC1119/2020|EPI ISL 430567|B.1|Australia|2020-04-08	0.0002043700	Oceania
Oceania|hCoV-19/Australia/WA104/2020|EPI ISL 512757|B.1|Australia|2020-04-08	Oceania|hCoV-19/Australia/VIC1119/2020|EPI ISL 430567|B.1|Australia|2020-04-08	0.0002384478	Oceania
Oceania|hCoV-19/Australia/WA61/2020|EPI ISL 512714|B.1|Australia|2020-04-08	Oceania|hCoV-19/Australia/VIC1119/2020|EPI ISL 430567|B.1|Australia|2020-04-08	0.0002043855	Oceania
Oceania|hCoV-19/Australia/VIC1135/2020|EPI ISL 430601|B.1.370|Australia|2020-04-08	Oceania|hCoV-19/Australia/VIC1119/2020|EPI ISL 430567|B.1|Australia|2020-04-08	0.0002354340	Oceania
Oceania|hCoV-19/Australia/VIC1281/2020|EPI ISL 430676|B.1.1|Australia|2020-04-08	Oceania|hCoV-19/Australia/VIC1119/2020|EPI ISL 430567|B.1|Australia|2020-04-08	0.0002691372	Oceania
Oceania|hCoV-19/Australia/NSW02/2020|EPI ISL 408976|B|Australia|2020-01-22	Oceania|hCoV-19/Australia/VIC899/2020|EPI ISL 427149|B.52|Australia|2020-04-08	0.0003378134	Oceania
Oceania|hCoV-19/Australia/NSW01/2020|EPI ISL 407893|A|Australia|2020-01-24	Oceania|hCoV-19/Australia/VIC899/2020|EPI ISL 427149|B.52|Australia|2020-04-08	0.0003373306	Oceania
Oceania|hCoV-19/Australia/NSW04/2020|EPI ISL 417030|A|Australia|2020-01-24	Oceania|hCoV-19/Australia/VIC899/2020|EPI ISL 427149|B.52|Australia|2020-04-08	0.0004385568	Oceania
Oceania|hCoV-19/Australia/VIC02/2020|EPI ISL 416410|B|Australia|2020-01-24	Oceania|hCoV-19/Australia/VIC899/2020|EPI ISL 427149|B.52|Australia|2020-04-08	0.0003404695	Oceania
Oceania|hCoV-19/Australia/VIC01/2020|EPI ISL 406844|B|Australia|2020-01-25	Oceania|hCoV-19/Australia/VIC899/2020|EPI ISL 427149|B.52|Australia|2020-04-08	0.0003712306	Oceania
Oceania|hCoV-19/Australia/NSW03/2020|EPI ISL 408977|B|Australia|2020-01-25	Oceania|hCoV-19/Australia/VIC899/2020|EPI ISL 427149|B.52|Australia|2020-04-08	0.0003036053	Oceania
Oceania|hCoV-19/Australia/NSW2153/2020|EPI ISL 509505|B.1.5|Australia|2020-01-25	Oceania|hCoV-19/Australia/VIC899/2020|EPI ISL 427149|B.52|Australia|2020-04-08	0.0004386117	Oceania
Oceania|hCoV-19/Australia/QLD01/2020|EPI ISL 407894|A|Australia|2020-01-28	Oceania|hCoV-19/Australia/VIC899/2020|EPI ISL 427149|B.52|Australia|2020-04-08	0.0004048366	Oceania
Oceania|hCoV-19/Australia/VPRL014/2020|EPI ISL 455603|B.1|Australia|2020-01-30	Oceania|hCoV-19/Australia/VIC899/2020|EPI ISL 427149|B.52|Australia|2020-04-08	0.0004048133	Oceania
Oceania|hCoV-19/Australia/QLD02/2020|EPI ISL 407896|A|Australia|2020-01-30	Oceania|hCoV-19/Australia/VIC899/2020|EPI ISL 427149|B.52|Australia|2020-04-08	0.0004723289	Oceania
Oceania|hCoV-19/Australia/SA01/2020|EPI ISL 480778|B.1|Australia|2020-01-30	Oceania|hCoV-19/Australia/VIC899/2020|EPI ISL 427149|B.52|Australia|2020-04-08	0.0004053602	Oceania
Oceania|hCoV-19/Australia/SA04/2020|EPI ISL 480781|B.1|Australia|2020-01-30	Oceania|hCoV-19/Australia/VIC899/2020|EPI ISL 427149|B.52|Australia|2020-04-08	0.0004072447	Oceania
Oceania|hCoV-19/Australia/VIC13/2020|EPI ISL 419733|B|Australia|2020-01-31	Oceania|hCoV-19/Australia/VIC899/2020|EPI ISL 427149|B.52|Australia|2020-04-08	0.0004053583	Oceania
Oceania|hCoV-19/Australia/VIC14/2020|EPI ISL 419734|B|Australia|2020-02-02	Oceania|hCoV-19/Australia/VIC899/2020|EPI ISL 427149|B.52|Australia|2020-04-08	0.0003084916	Oceania
Oceania|hCoV-19/Australia/QLD03/2020|EPI ISL 410717|A|Australia|2020-02-05	Oceania|hCoV-19/Australia/VIC899/2020|EPI ISL 427149|B.52|Australia|2020-04-08	0.0004385818	Oceania
Oceania|hCoV-19/Australia/QLD04/2020|EPI ISL 410718|A|Australia|2020-02-05	Oceania|hCoV-19/Australia/VIC899/2020|EPI ISL 427149|B.52|Australia|2020-04-08	0.0004048366	Oceania
Oceania|hCoV-19/Australia/VIC07/2020|EPI ISL 416415|A|Australia|2020-02-08	Oceania|hCoV-19/Australia/VIC899/2020|EPI ISL 427149|B.52|Australia|2020-04-08	0.0004385821	Oceania
Oceania|hCoV-19/Australia/SAP097/2020|EPI ISL 468039|B|Australia|2020-02-22	Oceania|hCoV-19/Australia/VIC899/2020|EPI ISL 427149|B.52|Australia|2020-04-08	0.0003035913	Oceania
Oceania|hCoV-19/Australia/WA11/2020|EPI ISL 420456|B|Australia|2020-02-22	Oceania|hCoV-19/Australia/VIC899/2020|EPI ISL 427149|B.52|Australia|2020-04-08	0.0003710916	Oceania
Oceania|hCoV-19/Australia/WA34/2020|EPI ISL 470851|B|Australia|2020-02-27	Oceania|hCoV-19/Australia/VIC899/2020|EPI ISL 427149|B.52|Australia|2020-04-08	0.0003035772	Oceania
Oceania|hCoV-19/New Zealand/20VR0174/2020|EPI ISL 413490|B.4|New Zealand|2020-02-27	Oceania|hCoV-19/Australia/VIC899/2020|EPI ISL 427149|B.52|Australia|2020-04-08	0.0003711552	Oceania
Oceania|hCoV-19/Australia/NSW05/2020|EPI ISL 412975|B.4|Australia|2020-02-28	Oceania|hCoV-19/Australia/VIC899/2020|EPI ISL 427149|B.52|Australia|2020-04-08	0.0004048483	Oceania
Oceania|hCoV-19/Australia/QLDID922/2020|EPI ISL 418799|B|Australia|2020-02-28	Oceania|hCoV-19/Australia/VIC899/2020|EPI ISL 427149|B.52|Australia|2020-04-08	0.0004385694	Oceania
Oceania|hCoV-19/Australia/NSW09/2020|EPI ISL 413595|B.4|Australia|2020-02-28	Oceania|hCoV-19/Australia/VIC899/2020|EPI ISL 427149|B.52|Australia|2020-04-08	0.0004783478	Oceania
Oceania|hCoV-19/Australia/NSW08/2020|EPI ISL 413594|B|Australia|2020-02-28	Oceania|hCoV-19/Australia/VIC899/2020|EPI ISL 427149|B.52|Australia|2020-04-08	0.0003074737	Oceania
Oceania|hCoV-19/Australia/NSW10/2020|EPI ISL 413596|B|Australia|2020-02-28	Oceania|hCoV-19/Australia/VIC899/2020|EPI ISL 427149|B.52|Australia|2020-04-08	0.0003074842	Oceania
Oceania|hCoV-19/Australia/NSW219/2020|EPI ISL 427643|B|Australia|2020-02-28	Oceania|hCoV-19/Australia/VIC899/2020|EPI ISL 427149|B.52|Australia|2020-04-08	0.0003074947	Oceania
Oceania|hCoV-19/Australia/NSW07/2020|EPI ISL 413214|B.4|Australia|2020-02-29	Oceania|hCoV-19/Australia/VIC899/2020|EPI ISL 427149|B.52|Australia|2020-04-08	0.0003710929	Oceania
Oceania|hCoV-19/Australia/QLD09/2020|EPI ISL 414414|B.4|Australia|2020-02-29	Oceania|hCoV-19/Australia/VIC899/2020|EPI ISL 427149|B.52|Australia|2020-04-08	0.0004048367	Oceania
Oceania|hCoV-19/Australia/NSW06/2020|EPI ISL 413213|B.4|Australia|2020-02-29	Oceania|hCoV-19/Australia/VIC899/2020|EPI ISL 427149|B.52|Australia|2020-04-08	0.0004385898	Oceania
Oceania|hCoV-19/New Zealand/20VR0189/2020|EPI ISL 416519|B.1.1|New Zealand|2020-03-02	Oceania|hCoV-19/Australia/VIC899/2020|EPI ISL 427149|B.52|Australia|2020-04-08	0.0005061151	Oceania
Oceania|hCoV-19/Australia/VIC04/2020|EPI ISL 416412|B.4|Australia|2020-03-02	Oceania|hCoV-19/Australia/VIC899/2020|EPI ISL 427149|B.52|Australia|2020-04-08	0.0005060860	Oceania
Oceania|hCoV-19/Australia/NSW11/2020|EPI ISL 413597|B.4|Australia|2020-03-02	Oceania|hCoV-19/Australia/VIC899/2020|EPI ISL 427149|B.52|Australia|2020-04-08	0.0003758102	Oceania
Oceania|hCoV-19/Australia/NSW217/2020|EPI ISL 427644|B.4|Australia|2020-03-02	Oceania|hCoV-19/Australia/VIC899/2020|EPI ISL 427149|B.52|Australia|2020-04-08	0.0003758231	Oceania
Oceania|hCoV-19/Australia/SAP098/2020|EPI ISL 483066|B.4|Australia|2020-03-03	Oceania|hCoV-19/Australia/VIC899/2020|EPI ISL 427149|B.52|Australia|2020-04-08	0.0004386307	Oceania
Oceania|hCoV-19/Australia/NSW15/2020|EPI ISL 417383|B.4|Australia|2020-03-03	Oceania|hCoV-19/Australia/VIC899/2020|EPI ISL 427149|B.52|Australia|2020-04-08	0.0004385821	Oceania
Oceania|hCoV-19/New Zealand/20VR1109/2020|EPI ISL 456190|B.31|New Zealand|2020-03-03	Oceania|hCoV-19/Australia/VIC899/2020|EPI ISL 427149|B.52|Australia|2020-04-08	0.0005736309	Oceania
Oceania|hCoV-19/Australia/NSW14/2020|EPI ISL 413600|B.4|Australia|2020-03-03	Oceania|hCoV-19/Australia/VIC899/2020|EPI ISL 427149|B.52|Australia|2020-04-08	0.0003758145	Oceania
Oceania|hCoV-19/Australia/NSW22/2020|EPI ISL 427649|B.4|Australia|2020-03-03	Oceania|hCoV-19/Australia/VIC899/2020|EPI ISL 427149|B.52|Australia|2020-04-08	0.0004441860	Oceania
Oceania|hCoV-19/Australia/VPRL004/2020|EPI ISL 455596|B.4|Australia|2020-03-03	Oceania|hCoV-19/Australia/VIC899/2020|EPI ISL 427149|B.52|Australia|2020-04-08	0.0004386603	Oceania
Oceania|hCoV-19/Australia/SAP217/2020|EPI ISL 483073|B|Australia|2020-03-03	Oceania|hCoV-19/Australia/VIC899/2020|EPI ISL 427149|B.52|Australia|2020-04-08	0.0004091723	Oceania
Oceania|hCoV-19/Australia/SAP099/2020|EPI ISL 468038|B.4|Australia|2020-03-04	Oceania|hCoV-19/Australia/VIC899/2020|EPI ISL 427149|B.52|Australia|2020-04-08	0.0004724028	Oceania
Oceania|hCoV-19/Australia/NSW21/2020|EPI ISL 417386|B.4|Australia|2020-03-04	Oceania|hCoV-19/Australia/VIC899/2020|EPI ISL 427149|B.52|Australia|2020-04-08	0.0004048554	Oceania
Oceania|hCoV-19/Australia/WA06/2020|EPI ISL 420534|B.1.98|Australia|2020-03-04	Oceania|hCoV-19/Australia/VIC899/2020|EPI ISL 427149|B.52|Australia|2020-04-08	0.0004730493	Oceania
Oceania|hCoV-19/Australia/NSW12/2020|EPI ISL 413598|B.4|Australia|2020-03-04	Oceania|hCoV-19/Australia/VIC899/2020|EPI ISL 427149|B.52|Australia|2020-04-08	0.0004783478	Oceania
Oceania|hCoV-19/Australia/NSW23/2020|EPI ISL 427650|B.4|Australia|2020-03-04	Oceania|hCoV-19/Australia/VIC899/2020|EPI ISL 427149|B.52|Australia|2020-04-08	0.0004099901	Oceania
Oceania|hCoV-19/Australia/NSW65/2020|EPI ISL 427645|B.4|Australia|2020-03-04	Oceania|hCoV-19/Australia/VIC899/2020|EPI ISL 427149|B.52|Australia|2020-04-08	0.0004441652	Oceania
Oceania|hCoV-19/Australia/NSW13/2020|EPI ISL 413599|B.4|Australia|2020-03-04	Oceania|hCoV-19/Australia/VIC899/2020|EPI ISL 427149|B.52|Australia|2020-04-08	0.0004099901	Oceania
Oceania|hCoV-19/New Zealand/20VR0195/2020|EPI ISL 534335|B.1.1|New Zealand|2020-03-04	Oceania|hCoV-19/Australia/VIC899/2020|EPI ISL 427149|B.52|Australia|2020-04-08	0.0005158078	Oceania
Oceania|hCoV-19/Australia/NSW25/2020|EPI ISL 417388|B.6|Australia|2020-03-05	Oceania|hCoV-19/Australia/VIC899/2020|EPI ISL 427149|B.52|Australia|2020-04-08	0.0004385569	Oceania
Oceania|hCoV-19/Australia/NSW18/2020|EPI ISL 417384|B.4|Australia|2020-03-05	Oceania|hCoV-19/Australia/VIC899/2020|EPI ISL 427149|B.52|Australia|2020-04-08	0.0004385694	Oceania
Oceania|hCoV-19/Australia/NSW66/2020|EPI ISL 427646|B.4|Australia|2020-03-05	Oceania|hCoV-19/Australia/VIC899/2020|EPI ISL 427149|B.52|Australia|2020-04-08	0.0004441652	Oceania
Oceania|hCoV-19/Australia/TAS54/2020|EPI ISL 522729|B.4|Australia|2020-03-05	Oceania|hCoV-19/Australia/VIC899/2020|EPI ISL 427149|B.52|Australia|2020-04-08	0.0004075846	Oceania
Oceania|hCoV-19/New Zealand/20VR0206/2020|EPI ISL 416526|B.4|New Zealand|2020-03-05	Oceania|hCoV-19/Australia/VIC899/2020|EPI ISL 427149|B.52|Australia|2020-04-08	0.0004125884	Oceania
Oceania|hCoV-19/Australia/NSW24/2020|EPI ISL 417387|B.4|Australia|2020-03-06	Oceania|hCoV-19/Australia/VIC899/2020|EPI ISL 427149|B.52|Australia|2020-04-08	0.0004385898	Oceania
Oceania|hCoV-19/Australia/NSW19/2020|EPI ISL 417385|B.4|Australia|2020-03-06	Oceania|hCoV-19/Australia/VIC899/2020|EPI ISL 427149|B.52|Australia|2020-04-08	0.0004385820	Oceania
Oceania|hCoV-19/Australia/NSW155/2020|EPI ISL 427647|B.1.1|Australia|2020-03-06	Oceania|hCoV-19/Australia/VIC899/2020|EPI ISL 427149|B.52|Australia|2020-04-08	0.0004784006	Oceania
Oceania|hCoV-19/Australia/NSW33/2020|EPI ISL 427654|B.4|Australia|2020-03-06	Oceania|hCoV-19/Australia/VIC899/2020|EPI ISL 427149|B.52|Australia|2020-04-08	0.0004100093	Oceania
Oceania|hCoV-19/Australia/VPRL002/2020|EPI ISL 455595|B|Australia|2020-03-06	Oceania|hCoV-19/Australia/VIC899/2020|EPI ISL 427149|B.52|Australia|2020-04-08	0.0003373649	Oceania
Oceania|hCoV-19/Australia/VIC06/2020|EPI ISL 416414|B.4|Australia|2020-03-06	Oceania|hCoV-19/Australia/VIC899/2020|EPI ISL 427149|B.52|Australia|2020-04-08	0.0004462647	Oceania
Oceania|hCoV-19/Australia/VIC18/2020|EPI ISL 419737|B.40|Australia|2020-03-07	Oceania|hCoV-19/Australia/VIC899/2020|EPI ISL 427149|B.52|Australia|2020-04-08	0.0005398949	Oceania
Oceania|hCoV-19/Australia/NSW27/2020|EPI ISL 417390|B.1.1|Australia|2020-03-08	Oceania|hCoV-19/Australia/VIC899/2020|EPI ISL 427149|B.52|Australia|2020-04-08	0.0005736208	Oceania
Oceania|hCoV-19/Australia/NSW28/2020|EPI ISL 417391|B.4|Australia|2020-03-08	Oceania|hCoV-19/Australia/VIC899/2020|EPI ISL 427149|B.52|Australia|2020-04-08	0.0005061005	Oceania
Oceania|hCoV-19/Australia/NSW35/2020|EPI ISL 417393|B.4|Australia|2020-03-08	Oceania|hCoV-19/Australia/VIC899/2020|EPI ISL 427149|B.52|Australia|2020-04-08	0.0005125262	Oceania
Oceania|hCoV-19/Australia/NSW29/2020|EPI ISL 427651|B|Australia|2020-03-08	Oceania|hCoV-19/Australia/VIC899/2020|EPI ISL 427149|B.52|Australia|2020-04-08	0.0003416402	Oceania
Oceania|hCoV-19/Australia/NSW153/2020|EPI ISL 427653|B.1.1|Australia|2020-03-08	Oceania|hCoV-19/Australia/VIC899/2020|EPI ISL 427149|B.52|Australia|2020-04-08	0.0004784006	Oceania
Oceania|hCoV-19/Australia/NSW375/2020|EPI ISL 451635|B.4|Australia|2020-03-08	Oceania|hCoV-19/Australia/VIC899/2020|EPI ISL 427149|B.52|Australia|2020-04-08	0.0005125437	Oceania
Oceania|hCoV-19/Australia/NSW252/2020|EPI ISL 451517|B.4|Australia|2020-03-08	Oceania|hCoV-19/Australia/VIC899/2020|EPI ISL 427149|B.52|Australia|2020-04-08	0.0004441652	Oceania
Oceania|hCoV-19/Australia/VIC19/2020|EPI ISL 419738|B.39|Australia|2020-03-08	Oceania|hCoV-19/Australia/VIC899/2020|EPI ISL 427149|B.52|Australia|2020-04-08	0.0004769363	Oceania
Oceania|hCoV-19/Australia/NSW26/2020|EPI ISL 417389|B.4|Australia|2020-03-09	Oceania|hCoV-19/Australia/VIC899/2020|EPI ISL 427149|B.52|Australia|2020-04-08	0.0005061060	Oceania
Oceania|hCoV-19/Australia/VIC23/2020|EPI ISL 419743|B.40|Australia|2020-03-09	Oceania|hCoV-19/Australia/VIC899/2020|EPI ISL 427149|B.52|Australia|2020-04-08	0.0005061006	Oceania
Oceania|hCoV-19/Australia/VIC21/2020|EPI ISL 419740|B.40|Australia|2020-03-09	Oceania|hCoV-19/Australia/VIC899/2020|EPI ISL 427149|B.52|Australia|2020-04-08	0.0005398518	Oceania
Oceania|hCoV-19/Australia/VIC22/2020|EPI ISL 419742|B.1|Australia|2020-03-09	Oceania|hCoV-19/Australia/VIC899/2020|EPI ISL 427149|B.52|Australia|2020-04-08	0.0005398612	Oceania
Oceania|hCoV-19/Australia/NSW154/2020|EPI ISL 427652|B.1.1|Australia|2020-03-09	Oceania|hCoV-19/Australia/VIC899/2020|EPI ISL 427149|B.52|Australia|2020-04-08	0.0004784006	Oceania
Oceania|hCoV-19/Australia/NSW2155/2020|EPI ISL 500633|B.4|Australia|2020-03-09	Oceania|hCoV-19/Australia/VIC899/2020|EPI ISL 427149|B.52|Australia|2020-04-08	0.0004386120	Oceania
Oceania|hCoV-19/Australia/NSW2154/2020|EPI ISL 500632|B.1.1|Australia|2020-03-09	Oceania|hCoV-19/Australia/VIC899/2020|EPI ISL 427149|B.52|Australia|2020-04-08	0.0005399037	Oceania
Oceania|hCoV-19/Australia/VIC26/2020|EPI ISL 419745|B.3|Australia|2020-03-10	Oceania|hCoV-19/Australia/VIC899/2020|EPI ISL 427149|B.52|Australia|2020-04-08	0.0003710926	Oceania
Oceania|hCoV-19/Australia/NSW31/2020|EPI ISL 417392|B.4|Australia|2020-03-10	Oceania|hCoV-19/Australia/VIC899/2020|EPI ISL 427149|B.52|Australia|2020-04-08	0.0004385821	Oceania
Oceania|hCoV-19/Australia/VIC30/2020|EPI ISL 419749|B.4|Australia|2020-03-10	Oceania|hCoV-19/Australia/VIC899/2020|EPI ISL 427149|B.52|Australia|2020-04-08	0.0004048437	Oceania
Oceania|hCoV-19/Australia/VIC36/2020|EPI ISL 419765|B|Australia|2020-03-10	Oceania|hCoV-19/Australia/VIC899/2020|EPI ISL 427149|B.52|Australia|2020-04-08	0.0003710819	Oceania
Oceania|hCoV-19/Australia/VIC31/2020|EPI ISL 419750|B.1|Australia|2020-03-10	Oceania|hCoV-19/Australia/VIC899/2020|EPI ISL 427149|B.52|Australia|2020-04-08	0.0004723372	Oceania
Oceania|hCoV-19/Australia/NSW36/2020|EPI ISL 417394|B.40|Australia|2020-03-10	Oceania|hCoV-19/Australia/VIC899/2020|EPI ISL 427149|B.52|Australia|2020-04-08	0.0004441709	Oceania
Oceania|hCoV-19/Australia/NSW38/2020|EPI ISL 417396|B.6|Australia|2020-03-10	Oceania|hCoV-19/Australia/VIC899/2020|EPI ISL 427149|B.52|Australia|2020-04-08	0.0004099833	Oceania
Oceania|hCoV-19/Australia/NSW41/2020|EPI ISL 417399|B.40|Australia|2020-03-10	Oceania|hCoV-19/Australia/VIC899/2020|EPI ISL 427149|B.52|Australia|2020-04-08	0.0003416286	Oceania
Oceania|hCoV-19/Australia/NSW44/2020|EPI ISL 417400|B.6|Australia|2020-03-10	Oceania|hCoV-19/Australia/VIC899/2020|EPI ISL 427149|B.52|Australia|2020-04-08	0.0004099713	Oceania
Oceania|hCoV-19/Australia/NSW46/2020|EPI ISL 427658|B.3|Australia|2020-03-10	Oceania|hCoV-19/Australia/VIC899/2020|EPI ISL 427149|B.52|Australia|2020-04-08	0.0003759496	Oceania
Oceania|hCoV-19/Australia/NSW51/2020|EPI ISL 427660|B.40|Australia|2020-03-10	Oceania|hCoV-19/Australia/VIC899/2020|EPI ISL 427149|B.52|Australia|2020-04-08	0.0003416402	Oceania
Oceania|hCoV-19/Australia/NSW376/2020|EPI ISL 451636|B.4|Australia|2020-03-10	Oceania|hCoV-19/Australia/VIC899/2020|EPI ISL 427149|B.52|Australia|2020-04-08	0.0004441782	Oceania
Oceania|hCoV-19/Australia/NSW103/2020|EPI ISL 427657|B.1.5|Australia|2020-03-10	Oceania|hCoV-19/Australia/VIC899/2020|EPI ISL 427149|B.52|Australia|2020-04-08	0.0003758231	Oceania
Oceania|hCoV-19/Australia/NSW63/2020|EPI ISL 427664|B|Australia|2020-03-10	Oceania|hCoV-19/Australia/VIC899/2020|EPI ISL 427149|B.52|Australia|2020-04-08	0.0003416562	Oceania
Oceania|hCoV-19/Australia/NSW49/2020|EPI ISL 427659|B.6|Australia|2020-03-10	Oceania|hCoV-19/Australia/VIC899/2020|EPI ISL 427149|B.52|Australia|2020-04-08	0.0004099973	Oceania
Oceania|hCoV-19/Australia/NSW2159/2020|EPI ISL 500637|B.1.5|Australia|2020-03-10	Oceania|hCoV-19/Australia/VIC899/2020|EPI ISL 427149|B.52|Australia|2020-04-08	0.0004048526	Oceania
Oceania|hCoV-19/Australia/VIC29/2020|EPI ISL 419748|B.1.1|Australia|2020-03-10	Oceania|hCoV-19/Australia/VIC899/2020|EPI ISL 427149|B.52|Australia|2020-04-08	0.0005736594	Oceania
Oceania|hCoV-19/Australia/NSW2139/2020|EPI ISL 500627|B.4|Australia|2020-03-10	Oceania|hCoV-19/Australia/VIC899/2020|EPI ISL 427149|B.52|Australia|2020-04-08	0.0004723768	Oceania
Oceania|hCoV-19/New Zealand/20VR0712/2020|EPI ISL 456163|B.1.1|New Zealand|2020-03-11	Oceania|hCoV-19/Australia/VIC899/2020|EPI ISL 427149|B.52|Australia|2020-04-08	0.0005061151	Oceania
Oceania|hCoV-19/Australia/QLDID921/2020|EPI ISL 417033|B.6|Australia|2020-03-11	Oceania|hCoV-19/Australia/VIC899/2020|EPI ISL 427149|B.52|Australia|2020-04-08	0.0003710713	Oceania
Oceania|hCoV-19/Australia/VIC44/2020|EPI ISL 419767|B.1|Australia|2020-03-11	Oceania|hCoV-19/Australia/VIC899/2020|EPI ISL 427149|B.52|Australia|2020-04-08	0.0004385821	Oceania
Oceania|hCoV-19/Australia/VIC39/2020|EPI ISL 419757|B.1|Australia|2020-03-11	Oceania|hCoV-19/Australia/VIC899/2020|EPI ISL 427149|B.52|Australia|2020-04-08	0.0005398673	Oceania
Oceania|hCoV-19/Australia/QLDID920/2020|EPI ISL 417032|B.1.5|Australia|2020-03-11	Oceania|hCoV-19/Australia/VIC899/2020|EPI ISL 427149|B.52|Australia|2020-04-08	0.0004048250	Oceania
Oceania|hCoV-19/Australia/VIC45/2020|EPI ISL 419802|B.1.1|Australia|2020-03-11	Oceania|hCoV-19/Australia/VIC899/2020|EPI ISL 427149|B.52|Australia|2020-04-08	0.0005061151	Oceania
Oceania|hCoV-19/Australia/NSW40/2020|EPI ISL 417398|B.4|Australia|2020-03-11	Oceania|hCoV-19/Australia/VIC899/2020|EPI ISL 427149|B.52|Australia|2020-04-08	0.0004783533	Oceania
Oceania|hCoV-19/Australia/NSW52/2020|EPI ISL 417405|B|Australia|2020-03-11	Oceania|hCoV-19/Australia/VIC899/2020|EPI ISL 427149|B.52|Australia|2020-04-08	0.0003416286	Oceania
Oceania|hCoV-19/Australia/NSW39/2020|EPI ISL 417397|B.1.5|Australia|2020-03-11	Oceania|hCoV-19/Australia/VIC899/2020|EPI ISL 427149|B.52|Australia|2020-04-08	0.0003758102	Oceania
Oceania|hCoV-19/Australia/NSW102/2020|EPI ISL 427656|B.1.5|Australia|2020-03-11	Oceania|hCoV-19/Australia/VIC899/2020|EPI ISL 427149|B.52|Australia|2020-04-08	0.0003758231	Oceania
Oceania|hCoV-19/Australia/NSW34/2020|EPI ISL 427655|B.4|Australia|2020-03-11	Oceania|hCoV-19/Australia/VIC899/2020|EPI ISL 427149|B.52|Australia|2020-04-08	0.0004441860	Oceania
Oceania|hCoV-19/Australia/VIC38/2020|EPI ISL 419756|B.1.6|Australia|2020-03-11	Oceania|hCoV-19/Australia/VIC899/2020|EPI ISL 427149|B.52|Australia|2020-04-08	0.0005060799	Oceania
Oceania|hCoV-19/Australia/NSW218/2020|EPI ISL 427665|B.3|Australia|2020-03-11	Oceania|hCoV-19/Australia/VIC899/2020|EPI ISL 427149|B.52|Australia|2020-04-08	0.0004100426	Oceania
Oceania|hCoV-19/Australia/VIC43/2020|EPI ISL 419763|B.1.1|Australia|2020-03-11	Oceania|hCoV-19/Australia/VIC899/2020|EPI ISL 427149|B.52|Australia|2020-04-08	0.0005399473	Oceania
Oceania|hCoV-19/Australia/NSW2156/2020|EPI ISL 500634|B.39|Australia|2020-03-11	Oceania|hCoV-19/Australia/VIC899/2020|EPI ISL 427149|B.52|Australia|2020-04-08	0.0004386265	Oceania
Oceania|hCoV-19/Australia/TAS124/2020|EPI ISL 522589|B|Australia|2020-03-11	Oceania|hCoV-19/Australia/VIC899/2020|EPI ISL 427149|B.52|Australia|2020-04-08	0.0003785321	Oceania
Oceania|hCoV-19/New Zealand/CoV002/2020|EPI ISL 417212|B.31|New Zealand|2020-03-11	Oceania|hCoV-19/Australia/VIC899/2020|EPI ISL 427149|B.52|Australia|2020-04-08	0.0004741582	Oceania
Oceania|hCoV-19/Australia/VIC50/2020|EPI ISL 419766|B.1|Australia|2020-03-12	Oceania|hCoV-19/Australia/VIC899/2020|EPI ISL 427149|B.52|Australia|2020-04-08	0.0004723373	Oceania
Oceania|hCoV-19/Australia/VIC55/2020|EPI ISL 419776|B|Australia|2020-03-12	Oceania|hCoV-19/Australia/VIC899/2020|EPI ISL 427149|B.52|Australia|2020-04-08	0.0003710713	Oceania
Oceania|hCoV-19/Australia/VIC52/2020|EPI ISL 419768|B.1.1.71|Australia|2020-03-12	Oceania|hCoV-19/Australia/VIC899/2020|EPI ISL 427149|B.52|Australia|2020-04-08	0.0006073757	Oceania
Oceania|hCoV-19/Australia/VIC58/2020|EPI ISL 419784|B.4|Australia|2020-03-12	Oceania|hCoV-19/Australia/VIC899/2020|EPI ISL 427149|B.52|Australia|2020-04-08	0.0003710819	Oceania
Oceania|hCoV-19/Australia/VIC54/2020|EPI ISL 419770|B.1|Australia|2020-03-12	Oceania|hCoV-19/Australia/VIC899/2020|EPI ISL 427149|B.52|Australia|2020-04-08	0.0004385821	Oceania
Oceania|hCoV-19/Australia/VIC47/2020|EPI ISL 419759|B.40|Australia|2020-03-12	Oceania|hCoV-19/Australia/VIC899/2020|EPI ISL 427149|B.52|Australia|2020-04-08	0.0005398767	Oceania
Oceania|hCoV-19/Australia/NSW50/2020|EPI ISL 417404|B.1.1|Australia|2020-03-12	Oceania|hCoV-19/Australia/VIC899/2020|EPI ISL 427149|B.52|Australia|2020-04-08	0.0005125652	Oceania
Oceania|hCoV-19/Australia/NSW254/2020|EPI ISL 451519|B.4|Australia|2020-03-12	Oceania|hCoV-19/Australia/VIC899/2020|EPI ISL 427149|B.52|Australia|2020-04-08	0.0005467247	Oceania
Oceania|hCoV-19/Australia/VIC48/2020|EPI ISL 419762|B.1|Australia|2020-03-12	Oceania|hCoV-19/Australia/VIC899/2020|EPI ISL 427149|B.52|Australia|2020-04-08	0.0004723534	Oceania
Oceania|hCoV-19/Australia/NSW2158/2020|EPI ISL 500636|B.1.5|Australia|2020-03-12	Oceania|hCoV-19/Australia/VIC899/2020|EPI ISL 427149|B.52|Australia|2020-04-08	0.0004386117	Oceania
Oceania|hCoV-19/Australia/VIC49/2020|EPI ISL 419764|B.1|Australia|2020-03-12	Oceania|hCoV-19/Australia/VIC899/2020|EPI ISL 427149|B.52|Australia|2020-04-08	0.0005062567	Oceania
Oceania|hCoV-19/New Zealand/20VR0334/2020|EPI ISL 456157|B.1|New Zealand|2020-03-12	Oceania|hCoV-19/Australia/VIC899/2020|EPI ISL 427149|B.52|Australia|2020-04-08	0.0005158014	Oceania
Oceania|hCoV-19/Australia/VIC62/2020|EPI ISL 419774|B.1|Australia|2020-03-13	Oceania|hCoV-19/Australia/VIC899/2020|EPI ISL 427149|B.52|Australia|2020-04-08	0.0004385821	Oceania
Oceania|hCoV-19/Australia/NSW2011/2020|EPI ISL 500598|B.4|Australia|2020-03-13	Oceania|hCoV-19/Australia/VIC899/2020|EPI ISL 427149|B.52|Australia|2020-04-08	0.0005398829	Oceania
Oceania|hCoV-19/Australia/VIC66/2020|EPI ISL 419780|B.4|Australia|2020-03-13	Oceania|hCoV-19/Australia/VIC899/2020|EPI ISL 427149|B.52|Australia|2020-04-08	0.0003710819	Oceania
Oceania|hCoV-19/Australia/VIC70/2020|EPI ISL 419786|B|Australia|2020-03-13	Oceania|hCoV-19/Australia/VIC899/2020|EPI ISL 427149|B.52|Australia|2020-04-08	0.0003373305	Oceania
Oceania|hCoV-19/Australia/WA02/2020|EPI ISL 420532|B.1.98|Australia|2020-03-13	Oceania|hCoV-19/Australia/VIC899/2020|EPI ISL 427149|B.52|Australia|2020-04-08	0.0004392510	Oceania
Oceania|hCoV-19/Australia/NSW45/2020|EPI ISL 417401|B.6|Australia|2020-03-13	Oceania|hCoV-19/Australia/VIC899/2020|EPI ISL 427149|B.52|Australia|2020-04-08	0.0003757992	Oceania
Oceania|hCoV-19/Australia/NSW47/2020|EPI ISL 417402|B.1.5|Australia|2020-03-13	Oceania|hCoV-19/Australia/VIC899/2020|EPI ISL 427149|B.52|Australia|2020-04-08	0.0004441838	Oceania
Oceania|hCoV-19/Australia/NSW607/2020|EPI ISL 490017|B.40|Australia|2020-03-13	Oceania|hCoV-19/Australia/VIC899/2020|EPI ISL 427149|B.52|Australia|2020-04-08	0.0003416402	Oceania
Oceania|hCoV-19/Australia/NSW592/2020|EPI ISL 478704|B.1.5|Australia|2020-03-13	Oceania|hCoV-19/Australia/VIC899/2020|EPI ISL 427149|B.52|Australia|2020-04-08	0.0003758231	Oceania
Oceania|hCoV-19/Australia/NSW2147/2020|EPI ISL 500628|B.1.5|Australia|2020-03-13	Oceania|hCoV-19/Australia/VIC899/2020|EPI ISL 427149|B.52|Australia|2020-04-08	0.0004723694	Oceania
Oceania|hCoV-19/Australia/VIC64/2020|EPI ISL 419778|B.1|Australia|2020-03-13	Oceania|hCoV-19/Australia/VIC899/2020|EPI ISL 427149|B.52|Australia|2020-04-08	0.0005409559	Oceania
Oceania|hCoV-19/Australia/VIC61/2020|EPI ISL 419773|B|Australia|2020-03-13	Oceania|hCoV-19/Australia/VIC899/2020|EPI ISL 427149|B.52|Australia|2020-04-08	0.0003736340	Oceania
Oceania|hCoV-19/Australia/VIC63/2020|EPI ISL 419775|B.1|Australia|2020-03-13	Oceania|hCoV-19/Australia/VIC899/2020|EPI ISL 427149|B.52|Australia|2020-04-08	0.0004419811	Oceania
Oceania|hCoV-19/Australia/VIC82/2020|EPI ISL 419794|B.40|Australia|2020-03-14	Oceania|hCoV-19/Australia/VIC899/2020|EPI ISL 427149|B.52|Australia|2020-04-08	0.0004048248	Oceania
Oceania|hCoV-19/Australia/VIC83/2020|EPI ISL 419799|B|Australia|2020-03-14	Oceania|hCoV-19/Australia/VIC899/2020|EPI ISL 427149|B.52|Australia|2020-04-08	0.0003712215	Oceania
Oceania|hCoV-19/Australia/VIC80/2020|EPI ISL 419792|B.40|Australia|2020-03-14	Oceania|hCoV-19/Australia/VIC899/2020|EPI ISL 427149|B.52|Australia|2020-04-08	0.0003710820	Oceania
Oceania|hCoV-19/Australia/NSW2005/2020|EPI ISL 500597|B.1|Australia|2020-03-14	Oceania|hCoV-19/Australia/VIC899/2020|EPI ISL 427149|B.52|Australia|2020-04-08	0.0004723508	Oceania
Oceania|hCoV-19/Australia/VIC84/2020|EPI ISL 419803|B.39|Australia|2020-03-14	Oceania|hCoV-19/Australia/VIC899/2020|EPI ISL 427149|B.52|Australia|2020-04-08	0.0004385897	Oceania
Oceania|hCoV-19/Australia/VIC78/2020|EPI ISL 419790|B|Australia|2020-03-14	Oceania|hCoV-19/Australia/VIC899/2020|EPI ISL 427149|B.52|Australia|2020-04-08	0.0003373461	Oceania
Oceania|hCoV-19/Australia/QLDID923/2020|EPI ISL 418801|B.1|Australia|2020-03-14	Oceania|hCoV-19/Australia/VIC899/2020|EPI ISL 427149|B.52|Australia|2020-04-08	0.0004385821	Oceania
Oceania|hCoV-19/Australia/WA03/2020|EPI ISL 420533|B.1|Australia|2020-03-14	Oceania|hCoV-19/Australia/VIC899/2020|EPI ISL 427149|B.52|Australia|2020-04-08	0.0004730712	Oceania
Oceania|hCoV-19/Australia/WA01/2020|EPI ISL 420531|B.1.98|Australia|2020-03-14	Oceania|hCoV-19/Australia/VIC899/2020|EPI ISL 427149|B.52|Australia|2020-04-08	0.0004730493	Oceania
Oceania|hCoV-19/Australia/NSW54/2020|EPI ISL 417407|B.1.1|Australia|2020-03-14	Oceania|hCoV-19/Australia/VIC899/2020|EPI ISL 427149|B.52|Australia|2020-04-08	0.0004783842	Oceania
Oceania|hCoV-19/Australia/NSW48/2020|EPI ISL 417403|B.6|Australia|2020-03-14	Oceania|hCoV-19/Australia/VIC899/2020|EPI ISL 427149|B.52|Australia|2020-04-08	0.0003757992	Oceania
Oceania|hCoV-19/Australia/NSW256/2020|EPI ISL 451521|B.4|Australia|2020-03-14	Oceania|hCoV-19/Australia/VIC899/2020|EPI ISL 427149|B.52|Australia|2020-04-08	0.0004441652	Oceania
Oceania|hCoV-19/Australia/NSW583/2020|EPI ISL 478695|B.40|Australia|2020-03-14	Oceania|hCoV-19/Australia/VIC899/2020|EPI ISL 427149|B.52|Australia|2020-04-08	0.0003416402	Oceania
Oceania|hCoV-19/Australia/NSW582/2020|EPI ISL 478694|B.40|Australia|2020-03-14	Oceania|hCoV-19/Australia/VIC899/2020|EPI ISL 427149|B.52|Australia|2020-04-08	0.0003758121	Oceania
Oceania|hCoV-19/Australia/VIC79/2020|EPI ISL 419791|B.40|Australia|2020-03-14	Oceania|hCoV-19/Australia/VIC899/2020|EPI ISL 427149|B.52|Australia|2020-04-08	0.0003373422	Oceania
Oceania|hCoV-19/Australia/NSW2146/2020|EPI ISL 509503|B.40|Australia|2020-03-14	Oceania|hCoV-19/Australia/VIC899/2020|EPI ISL 427149|B.52|Australia|2020-04-08	0.0003373420	Oceania
Oceania|hCoV-19/Australia/VIC81/2020|EPI ISL 419793|B.40|Australia|2020-03-14	Oceania|hCoV-19/Australia/VIC899/2020|EPI ISL 427149|B.52|Australia|2020-04-08	0.0003373420	Oceania
Oceania|hCoV-19/Australia/SAP215/2020|EPI ISL 468001|B.1.1|Australia|2020-03-14	Oceania|hCoV-19/Australia/VIC899/2020|EPI ISL 427149|B.52|Australia|2020-04-08	0.0005062858	Oceania
Oceania|hCoV-19/Australia/VIC87/2020|EPI ISL 419797|B.40|Australia|2020-03-15	Oceania|hCoV-19/Australia/VIC899/2020|EPI ISL 427149|B.52|Australia|2020-04-08	0.0004048250	Oceania
Oceania|hCoV-19/Australia/NSW2144/2020|EPI ISL 527008|B.39|Australia|2020-03-15	Oceania|hCoV-19/Australia/VIC899/2020|EPI ISL 427149|B.52|Australia|2020-04-08	0.0004385898	Oceania
Oceania|hCoV-19/Australia/SAP111/2020|EPI ISL 451131|B.1.1|Australia|2020-03-15	Oceania|hCoV-19/Australia/VIC899/2020|EPI ISL 427149|B.52|Australia|2020-04-08	0.0005061151	Oceania
Oceania|hCoV-19/Australia/VIC90/2020|EPI ISL 419801|B.1.1|Australia|2020-03-15	Oceania|hCoV-19/Australia/VIC899/2020|EPI ISL 427149|B.52|Australia|2020-04-08	0.0005398828	Oceania
Oceania|hCoV-19/Australia/NSW2004/2020|EPI ISL 500596|B.1.5|Australia|2020-03-15	Oceania|hCoV-19/Australia/VIC899/2020|EPI ISL 427149|B.52|Australia|2020-04-08	0.0005060626	Oceania
Oceania|hCoV-19/Australia/VIC89/2020|EPI ISL 419800|B.1|Australia|2020-03-15	Oceania|hCoV-19/Australia/VIC899/2020|EPI ISL 427149|B.52|Australia|2020-04-08	0.0005061005	Oceania
Oceania|hCoV-19/New Zealand/20VR0276/2020|EPI ISL 416539|A|New Zealand|2020-03-15	Oceania|hCoV-19/Australia/VIC899/2020|EPI ISL 427149|B.52|Australia|2020-04-08	0.0004723371	Oceania
Oceania|hCoV-19/Australia/ACT0082/2020|EPI ISL 498542|B.1.1|Australia|2020-03-15	Oceania|hCoV-19/Australia/VIC899/2020|EPI ISL 427149|B.52|Australia|2020-04-08	0.0005398672	Oceania
Oceania|hCoV-19/Australia/VIC92/2020|EPI ISL 419809|B.1.5|Australia|2020-03-15	Oceania|hCoV-19/Australia/VIC899/2020|EPI ISL 427149|B.52|Australia|2020-04-08	0.0004048250	Oceania
Oceania|hCoV-19/Australia/NSW112/2020|EPI ISL 427666|B.1.5|Australia|2020-03-15	Oceania|hCoV-19/Australia/VIC899/2020|EPI ISL 427149|B.52|Australia|2020-04-08	0.0004441990	Oceania
Oceania|hCoV-19/Australia/VIC91/2020|EPI ISL 419804|B.1.5|Australia|2020-03-15	Oceania|hCoV-19/Australia/VIC899/2020|EPI ISL 427149|B.52|Australia|2020-04-08	0.0004723930	Oceania
Oceania|hCoV-19/Australia/SAP220/2020|EPI ISL 467995|B.1.5|Australia|2020-03-15	Oceania|hCoV-19/Australia/VIC899/2020|EPI ISL 427149|B.52|Australia|2020-04-08	0.0004757470	Oceania
Oceania|hCoV-19/Australia/VIC09/2020|EPI ISL 416515|B|Australia|2020-03-15	Oceania|hCoV-19/Australia/VIC899/2020|EPI ISL 427149|B.52|Australia|2020-04-08	0.0003743666	Oceania
Oceania|hCoV-19/Australia/VIC93/2020|EPI ISL 419815|B.3|Australia|2020-03-15	Oceania|hCoV-19/Australia/VIC899/2020|EPI ISL 427149|B.52|Australia|2020-04-08	0.0003752439	Oceania
Oceania|hCoV-19/Australia/SAP410/2020|EPI ISL 492175|B.6|Australia|2020-03-15	Oceania|hCoV-19/Australia/VIC899/2020|EPI ISL 427149|B.52|Australia|2020-04-08	0.0004935916	Oceania
Oceania|hCoV-19/Australia/SAP439/2020|EPI ISL 508130|B.6|Australia|2020-03-16	Oceania|hCoV-19/Australia/VIC899/2020|EPI ISL 427149|B.52|Australia|2020-04-08	0.0003710706	Oceania
Oceania|hCoV-19/Australia/VIC97/2020|EPI ISL 419808|B.4|Australia|2020-03-16	Oceania|hCoV-19/Australia/VIC899/2020|EPI ISL 427149|B.52|Australia|2020-04-08	0.0003710819	Oceania
Oceania|hCoV-19/Australia/VIC99/2020|EPI ISL 419811|B.1|Australia|2020-03-16	Oceania|hCoV-19/Australia/VIC899/2020|EPI ISL 427149|B.52|Australia|2020-04-08	0.0006073864	Oceania
Oceania|hCoV-19/Australia/VIC141/2020|EPI ISL 419838|B.1.5|Australia|2020-03-16	Oceania|hCoV-19/Australia/VIC899/2020|EPI ISL 427149|B.52|Australia|2020-04-08	0.0004048250	Oceania
Oceania|hCoV-19/Australia/SAP112/2020|EPI ISL 468016|B.1.1|Australia|2020-03-16	Oceania|hCoV-19/Australia/VIC899/2020|EPI ISL 427149|B.52|Australia|2020-04-08	0.0005061151	Oceania
Oceania|hCoV-19/Australia/VIC142/2020|EPI ISL 419839|B.1|Australia|2020-03-16	Oceania|hCoV-19/Australia/VIC899/2020|EPI ISL 427149|B.52|Australia|2020-04-08	0.0005061094	Oceania
Oceania|hCoV-19/Australia/NSW2151/2020|EPI ISL 500631|B|Australia|2020-03-16	Oceania|hCoV-19/Australia/VIC899/2020|EPI ISL 427149|B.52|Australia|2020-04-08	0.0003036053	Oceania
Oceania|hCoV-19/Australia/NSW2149/2020|EPI ISL 500630|B.1.1.10|Australia|2020-03-16	Oceania|hCoV-19/Australia/VIC899/2020|EPI ISL 427149|B.52|Australia|2020-04-08	0.0005736373	Oceania
Oceania|hCoV-19/New Zealand/20VR0993/2020|EPI ISL 456176|B|New Zealand|2020-03-16	Oceania|hCoV-19/Australia/VIC899/2020|EPI ISL 427149|B.52|Australia|2020-04-08	0.0002698533	Oceania
Oceania|hCoV-19/Australia/VIC143/2020|EPI ISL 419840|B.1.1|Australia|2020-03-16	Oceania|hCoV-19/Australia/VIC899/2020|EPI ISL 427149|B.52|Australia|2020-04-08	0.0005736208	Oceania
Oceania|hCoV-19/Australia/VIC96/2020|EPI ISL 419807|B|Australia|2020-03-16	Oceania|hCoV-19/Australia/VIC899/2020|EPI ISL 427149|B.52|Australia|2020-04-08	0.0003035912	Oceania
Oceania|hCoV-19/Australia/NSW58/2020|EPI ISL 417410|B.40|Australia|2020-03-16	Oceania|hCoV-19/Australia/VIC899/2020|EPI ISL 427149|B.52|Australia|2020-04-08	0.0003758102	Oceania
Oceania|hCoV-19/Australia/NSW57/2020|EPI ISL 417409|B.40|Australia|2020-03-16	Oceania|hCoV-19/Australia/VIC899/2020|EPI ISL 427149|B.52|Australia|2020-04-08	0.0004441579	Oceania
Oceania|hCoV-19/Australia/NSW104/2020|EPI ISL 427677|B.1.5|Australia|2020-03-16	Oceania|hCoV-19/Australia/VIC899/2020|EPI ISL 427149|B.52|Australia|2020-04-08	0.0003758231	Oceania
Oceania|hCoV-19/Australia/NSW75/2020|EPI ISL 427703|B.40|Australia|2020-03-16	Oceania|hCoV-19/Australia/VIC899/2020|EPI ISL 427149|B.52|Australia|2020-04-08	0.0003416402	Oceania
Oceania|hCoV-19/Australia/NSW88/2020|EPI ISL 427702|B.40|Australia|2020-03-16	Oceania|hCoV-19/Australia/VIC899/2020|EPI ISL 427149|B.52|Australia|2020-04-08	0.0004100046	Oceania
Oceania|hCoV-19/Australia/NSW158/2020|EPI ISL 427735|B.1.1|Australia|2020-03-16	Oceania|hCoV-19/Australia/VIC899/2020|EPI ISL 427149|B.52|Australia|2020-04-08	0.0005125827	Oceania
Oceania|hCoV-19/Australia/NSW111/2020|EPI ISL 427661|B.1.5|Australia|2020-03-16	Oceania|hCoV-19/Australia/VIC899/2020|EPI ISL 427149|B.52|Australia|2020-04-08	0.0004441990	Oceania
Oceania|hCoV-19/Australia/VIC146/2020|EPI ISL 419843|B.40|Australia|2020-03-17	Oceania|hCoV-19/Australia/VIC899/2020|EPI ISL 427149|B.52|Australia|2020-04-08	0.0003710715	Oceania
Oceania|hCoV-19/Australia/VIC327/2020|EPI ISL 426637|B.40|Australia|2020-03-17	Oceania|hCoV-19/Australia/VIC899/2020|EPI ISL 427149|B.52|Australia|2020-04-08	0.0003373306	Oceania
Oceania|hCoV-19/Australia/VIC157/2020|EPI ISL 419854|B.1|Australia|2020-03-17	Oceania|hCoV-19/Australia/VIC899/2020|EPI ISL 427149|B.52|Australia|2020-04-08	0.0005061005	Oceania
Oceania|hCoV-19/Australia/VIC151/2020|EPI ISL 419848|B|Australia|2020-03-17	Oceania|hCoV-19/Australia/VIC899/2020|EPI ISL 427149|B.52|Australia|2020-04-08	0.0004385695	Oceania
Oceania|hCoV-19/Australia/VIC154/2020|EPI ISL 419851|B.1.5|Australia|2020-03-17	Oceania|hCoV-19/Australia/VIC899/2020|EPI ISL 427149|B.52|Australia|2020-04-08	0.0004723289	Oceania
Oceania|hCoV-19/Australia/VIC144/2020|EPI ISL 419841|B.1.1|Australia|2020-03-17	Oceania|hCoV-19/Australia/VIC899/2020|EPI ISL 427149|B.52|Australia|2020-04-08	0.0005398672	Oceania
Oceania|hCoV-19/Australia/VIC148/2020|EPI ISL 419845|B.1|Australia|2020-03-17	Oceania|hCoV-19/Australia/VIC899/2020|EPI ISL 427149|B.52|Australia|2020-04-08	0.0004723372	Oceania
Oceania|hCoV-19/Australia/VIC153/2020|EPI ISL 419850|B.1.1|Australia|2020-03-17	Oceania|hCoV-19/Australia/VIC899/2020|EPI ISL 427149|B.52|Australia|2020-04-08	0.0005736208	Oceania
Oceania|hCoV-19/Australia/VIC152/2020|EPI ISL 419849|B|Australia|2020-03-17	Oceania|hCoV-19/Australia/VIC899/2020|EPI ISL 427149|B.52|Australia|2020-04-08	0.0003373305	Oceania
Oceania|hCoV-19/Australia/VIC106/2020|EPI ISL 419820|B.1.5|Australia|2020-03-17	Oceania|hCoV-19/Australia/VIC899/2020|EPI ISL 427149|B.52|Australia|2020-04-08	0.0005060771	Oceania
Oceania|hCoV-19/Australia/VIC329/2020|EPI ISL 426639|B.1.5|Australia|2020-03-17	Oceania|hCoV-19/Australia/VIC899/2020|EPI ISL 427149|B.52|Australia|2020-04-08	0.0004723591	Oceania
Oceania|hCoV-19/Australia/VIC149/2020|EPI ISL 419846|B.1|Australia|2020-03-17	Oceania|hCoV-19/Australia/VIC899/2020|EPI ISL 427149|B.52|Australia|2020-04-08	0.0005398862	Oceania
Oceania|hCoV-19/Australia/VIC156/2020|EPI ISL 419853|B.1.1|Australia|2020-03-17	Oceania|hCoV-19/Australia/VIC899/2020|EPI ISL 427149|B.52|Australia|2020-04-08	0.0005061151	Oceania
Oceania|hCoV-19/Australia/VIC155/2020|EPI ISL 419852|B.1|Australia|2020-03-17	Oceania|hCoV-19/Australia/VIC899/2020|EPI ISL 427149|B.52|Australia|2020-04-08	0.0005060860	Oceania
Oceania|hCoV-19/Australia/VIC105/2020|EPI ISL 419819|B.1.255|Australia|2020-03-17	Oceania|hCoV-19/Australia/VIC899/2020|EPI ISL 427149|B.52|Australia|2020-04-08	0.0005060859	Oceania
Oceania|hCoV-19/New Zealand/20VR0994/2020|EPI ISL 456177|B.31|New Zealand|2020-03-17	Oceania|hCoV-19/Australia/VIC899/2020|EPI ISL 427149|B.52|Australia|2020-04-08	0.0004388097	Oceania
Oceania|hCoV-19/Australia/NSW62/2020|EPI ISL 417412|B.3|Australia|2020-03-17	Oceania|hCoV-19/Australia/VIC899/2020|EPI ISL 427149|B.52|Australia|2020-04-08	0.0003758212	Oceania
Oceania|hCoV-19/Australia/SAP181/2020|EPI ISL 492122|B.1|Australia|2020-03-18	Oceania|hCoV-19/Australia/VIC899/2020|EPI ISL 427149|B.52|Australia|2020-04-08	0.0005061097	Oceania
Oceania|hCoV-19/Australia/QLDID924/2020|EPI ISL 418802|B.1.1|Australia|2020-03-18	Oceania|hCoV-19/Australia/VIC899/2020|EPI ISL 427149|B.52|Australia|2020-04-08	0.0005398673	Oceania
Oceania|hCoV-19/Australia/VIC174/2020|EPI ISL 419871|B.1.5|Australia|2020-03-18	Oceania|hCoV-19/Australia/VIC899/2020|EPI ISL 427149|B.52|Australia|2020-04-08	0.0004048250	Oceania
Oceania|hCoV-19/Australia/VIC166/2020|EPI ISL 419863|B.1|Australia|2020-03-18	Oceania|hCoV-19/Australia/VIC899/2020|EPI ISL 427149|B.52|Australia|2020-04-08	0.0005398767	Oceania
Oceania|hCoV-19/Australia/SAP159/2020|EPI ISL 492116|B.1.1|Australia|2020-03-18	Oceania|hCoV-19/Australia/VIC899/2020|EPI ISL 427149|B.52|Australia|2020-04-08	0.0006074320	Oceania
Oceania|hCoV-19/Australia/VIC170/2020|EPI ISL 419867|B.1.5|Australia|2020-03-18	Oceania|hCoV-19/Australia/VIC899/2020|EPI ISL 427149|B.52|Australia|2020-04-08	0.0005060626	Oceania
Oceania|hCoV-19/Australia/VIC163/2020|EPI ISL 419860|B.1.1|Australia|2020-03-18	Oceania|hCoV-19/Australia/VIC899/2020|EPI ISL 427149|B.52|Australia|2020-04-08	0.0005736474	Oceania
Oceania|hCoV-19/Australia/VIC176/2020|EPI ISL 419873|B.31|Australia|2020-03-18	Oceania|hCoV-19/Australia/VIC899/2020|EPI ISL 427149|B.52|Australia|2020-04-08	0.0004048438	Oceania
Oceania|hCoV-19/Australia/VIC171/2020|EPI ISL 419868|B.40|Australia|2020-03-18	Oceania|hCoV-19/Australia/VIC899/2020|EPI ISL 427149|B.52|Australia|2020-04-08	0.0005061094	Oceania
Oceania|hCoV-19/Australia/QLDID926/2020|EPI ISL 418804|B.1.1|Australia|2020-03-18	Oceania|hCoV-19/Australia/VIC899/2020|EPI ISL 427149|B.52|Australia|2020-04-08	0.0005736474	Oceania
Oceania|hCoV-19/Australia/VIC172/2020|EPI ISL 419869|B.40|Australia|2020-03-18	Oceania|hCoV-19/Australia/VIC899/2020|EPI ISL 427149|B.52|Australia|2020-04-08	0.0004385898	Oceania
Oceania|hCoV-19/Australia/VIC158/2020|EPI ISL 419855|B.1|Australia|2020-03-18	Oceania|hCoV-19/Australia/VIC899/2020|EPI ISL 427149|B.52|Australia|2020-04-08	0.0006074145	Oceania
Oceania|hCoV-19/Australia/QLDID925/2020|EPI ISL 418803|B.1|Australia|2020-03-18	Oceania|hCoV-19/Australia/VIC899/2020|EPI ISL 427149|B.52|Australia|2020-04-08	0.0004723372	Oceania
Oceania|hCoV-19/Australia/VIC178/2020|EPI ISL 419875|B.1.1|Australia|2020-03-18	Oceania|hCoV-19/Australia/VIC899/2020|EPI ISL 427149|B.52|Australia|2020-04-08	0.0005736207	Oceania
Oceania|hCoV-19/Australia/VIC109/2020|EPI ISL 419718|B.1.1|Australia|2020-03-18	Oceania|hCoV-19/Australia/VIC899/2020|EPI ISL 427149|B.52|Australia|2020-04-08	0.0005061151	Oceania
Oceania|hCoV-19/New Zealand/20VR0760/2020|EPI ISL 456165|B.1.5|New Zealand|2020-03-18	Oceania|hCoV-19/Australia/VIC899/2020|EPI ISL 427149|B.52|Australia|2020-04-08	0.0004387301	Oceania
Oceania|hCoV-19/New Zealand/20VR0770/2020|EPI ISL 456168|B.39|New Zealand|2020-03-18	Oceania|hCoV-19/Australia/VIC899/2020|EPI ISL 427149|B.52|Australia|2020-04-08	0.0004388781	Oceania
Oceania|hCoV-19/Australia/SAP186/2020|EPI ISL 492125|B.1|Australia|2020-03-19	Oceania|hCoV-19/Australia/VIC899/2020|EPI ISL 427149|B.52|Australia|2020-04-08	0.0005398861	Oceania
Oceania|hCoV-19/Australia/SAP368/2020|EPI ISL 492133|B.1.1|Australia|2020-03-19	Oceania|hCoV-19/Australia/VIC899/2020|EPI ISL 427149|B.52|Australia|2020-04-08	0.0005398828	Oceania
Oceania|hCoV-19/Australia/NSW2169/2020|EPI ISL 500640|B.6|Australia|2020-03-19	Oceania|hCoV-19/Australia/VIC899/2020|EPI ISL 427149|B.52|Australia|2020-04-08	0.0004723290	Oceania
Oceania|hCoV-19/Australia/VIC186/2020|EPI ISL 419882|B.40|Australia|2020-03-19	Oceania|hCoV-19/Australia/VIC899/2020|EPI ISL 427149|B.52|Australia|2020-04-08	0.0004048438	Oceania
Oceania|hCoV-19/Australia/VIC184/2020|EPI ISL 419880|B.1|Australia|2020-03-19	Oceania|hCoV-19/Australia/VIC899/2020|EPI ISL 427149|B.52|Australia|2020-04-08	0.0005060860	Oceania
Oceania|hCoV-19/Australia/VIC203/2020|EPI ISL 419898|B.40|Australia|2020-03-19	Oceania|hCoV-19/Australia/VIC899/2020|EPI ISL 427149|B.52|Australia|2020-04-08	0.0005398362	Oceania
Oceania|hCoV-19/Australia/SAP395/2020|EPI ISL 492160|B.1.1|Australia|2020-03-19	Oceania|hCoV-19/Australia/VIC899/2020|EPI ISL 427149|B.52|Australia|2020-04-08	0.0005736373	Oceania
Oceania|hCoV-19/New Zealand/20VR1110/2020|EPI ISL 456191|B.1.5|New Zealand|2020-03-19	Oceania|hCoV-19/Australia/VIC899/2020|EPI ISL 427149|B.52|Australia|2020-04-08	0.0005061328	Oceania
Oceania|hCoV-19/Australia/VIC180/2020|EPI ISL 419877|B|Australia|2020-03-19	Oceania|hCoV-19/Australia/VIC899/2020|EPI ISL 427149|B.52|Australia|2020-04-08	0.0003035912	Oceania
Oceania|hCoV-19/Australia/WA36/2020|EPI ISL 470853|B.39|Australia|2020-03-19	Oceania|hCoV-19/Australia/VIC899/2020|EPI ISL 427149|B.52|Australia|2020-04-08	0.0004385694	Oceania
Oceania|hCoV-19/Australia/VIC192/2020|EPI ISL 419888|B.1|Australia|2020-03-19	Oceania|hCoV-19/Australia/VIC899/2020|EPI ISL 427149|B.52|Australia|2020-04-08	0.0004385821	Oceania
Oceania|hCoV-19/Australia/VIC201/2020|EPI ISL 419896|B.1|Australia|2020-03-19	Oceania|hCoV-19/Australia/VIC899/2020|EPI ISL 427149|B.52|Australia|2020-04-08	0.0005060859	Oceania
Oceania|hCoV-19/Australia/VIC188/2020|EPI ISL 419884|B.6|Australia|2020-03-19	Oceania|hCoV-19/Australia/VIC899/2020|EPI ISL 427149|B.52|Australia|2020-04-08	0.0004385898	Oceania
Oceania|hCoV-19/Australia/SAP036/2020|EPI ISL 450194|B.1|Australia|2020-03-19	Oceania|hCoV-19/Australia/VIC899/2020|EPI ISL 427149|B.52|Australia|2020-04-08	0.0005061094	Oceania
Oceania|hCoV-19/Australia/VIC190/2020|EPI ISL 419886|B.1.1|Australia|2020-03-19	Oceania|hCoV-19/Australia/VIC899/2020|EPI ISL 427149|B.52|Australia|2020-04-08	0.0005061151	Oceania
Oceania|hCoV-19/Australia/SAP372/2020|EPI ISL 492137|B.1|Australia|2020-03-19	Oceania|hCoV-19/Australia/VIC899/2020|EPI ISL 427149|B.52|Australia|2020-04-08	0.0005061005	Oceania
Oceania|hCoV-19/Australia/VIC191/2020|EPI ISL 419887|B.1.1|Australia|2020-03-19	Oceania|hCoV-19/Australia/VIC899/2020|EPI ISL 427149|B.52|Australia|2020-04-08	0.0005736208	Oceania
Oceania|hCoV-19/Australia/VIC218/2020|EPI ISL 419913|B.40|Australia|2020-03-20	Oceania|hCoV-19/Australia/VIC899/2020|EPI ISL 427149|B.52|Australia|2020-04-08	0.0005398362	Oceania
Oceania|hCoV-19/Australia/SAP397/2020|EPI ISL 492162|B.1.5|Australia|2020-03-20	Oceania|hCoV-19/Australia/VIC899/2020|EPI ISL 427149|B.52|Australia|2020-04-08	0.0004723289	Oceania
Oceania|hCoV-19/Guam/GU NHG 03/2020|EPI ISL 445000|B.6|Guam|2020-03-20	Oceania|hCoV-19/Australia/VIC899/2020|EPI ISL 427149|B.52|Australia|2020-04-08	0.0004048321	Oceania
Oceania|hCoV-19/Australia/VIC123/2020|EPI ISL 419731|B.1.1|Australia|2020-03-20	Oceania|hCoV-19/Australia/VIC899/2020|EPI ISL 427149|B.52|Australia|2020-04-08	0.0005398767	Oceania
Oceania|hCoV-19/Australia/SAP374/2020|EPI ISL 492139|B.1|Australia|2020-03-20	Oceania|hCoV-19/Australia/VIC899/2020|EPI ISL 427149|B.52|Australia|2020-04-08	0.0005739049	Oceania
Oceania|hCoV-19/Australia/SAP386/2020|EPI ISL 492151|B.1.1|Australia|2020-03-20	Oceania|hCoV-19/Australia/VIC899/2020|EPI ISL 427149|B.52|Australia|2020-04-08	0.0005398830	Oceania
Oceania|hCoV-19/Australia/SAP380/2020|EPI ISL 492145|B.6|Australia|2020-03-20	Oceania|hCoV-19/Australia/VIC899/2020|EPI ISL 427149|B.52|Australia|2020-04-08	0.0004048321	Oceania
Oceania|hCoV-19/Australia/VIC129/2020|EPI ISL 419732|B|Australia|2020-03-20	Oceania|hCoV-19/Australia/VIC899/2020|EPI ISL 427149|B.52|Australia|2020-04-08	0.0003035912	Oceania
Oceania|hCoV-19/Australia/VIC214/2020|EPI ISL 419909|B.1|Australia|2020-03-20	Oceania|hCoV-19/Australia/VIC899/2020|EPI ISL 427149|B.52|Australia|2020-04-08	0.0005061006	Oceania
Oceania|hCoV-19/Australia/VIC339/2020|EPI ISL 426648|B.1.1.71|Australia|2020-03-20	Oceania|hCoV-19/Australia/VIC899/2020|EPI ISL 427149|B.52|Australia|2020-04-08	0.0006074038	Oceania
Oceania|hCoV-19/Australia/VIC342/2020|EPI ISL 426651|B.31|Australia|2020-03-20	Oceania|hCoV-19/Australia/VIC899/2020|EPI ISL 427149|B.52|Australia|2020-04-08	0.0004385898	Oceania
Oceania|hCoV-19/Australia/NSW2043/2020|EPI ISL 500614|B.1.98|Australia|2020-03-20	Oceania|hCoV-19/Australia/VIC899/2020|EPI ISL 427149|B.52|Australia|2020-04-08	0.0004385695	Oceania
Oceania|hCoV-19/New Zealand/20VR1276/2020|EPI ISL 456201|B.31|New Zealand|2020-03-20	Oceania|hCoV-19/Australia/VIC899/2020|EPI ISL 427149|B.52|Australia|2020-04-08	0.0006074039	Oceania
Oceania|hCoV-19/Australia/VIC216/2020|EPI ISL 419911|B.1|Australia|2020-03-20	Oceania|hCoV-19/Australia/VIC899/2020|EPI ISL 427149|B.52|Australia|2020-04-08	0.0005060860	Oceania
Oceania|hCoV-19/Australia/VIC341/2020|EPI ISL 426650|B.1.5|Australia|2020-03-20	Oceania|hCoV-19/Australia/VIC899/2020|EPI ISL 427149|B.52|Australia|2020-04-08	0.0005060917	Oceania
Oceania|hCoV-19/Australia/VIC211/2020|EPI ISL 419906|B.1|Australia|2020-03-20	Oceania|hCoV-19/Australia/VIC899/2020|EPI ISL 427149|B.52|Australia|2020-04-08	0.0005061094	Oceania
Oceania|hCoV-19/Australia/VIC114/2020|EPI ISL 419725|B.1.5|Australia|2020-03-20	Oceania|hCoV-19/Australia/VIC899/2020|EPI ISL 427149|B.52|Australia|2020-04-08	0.0004385821	Oceania
Oceania|hCoV-19/Australia/NSW2207/2020|EPI ISL 500665|B.1.1|Australia|2020-03-21	Oceania|hCoV-19/Australia/VIC899/2020|EPI ISL 427149|B.52|Australia|2020-04-08	0.0005398923	Oceania
Oceania|hCoV-19/Australia/VIC234/2020|EPI ISL 419929|B.1.272|Australia|2020-03-21	Oceania|hCoV-19/Australia/VIC899/2020|EPI ISL 427149|B.52|Australia|2020-04-08	0.0005398612	Oceania
Oceania|hCoV-19/Australia/SAP370/2020|EPI ISL 492135|B.1.5|Australia|2020-03-21	Oceania|hCoV-19/Australia/VIC899/2020|EPI ISL 427149|B.52|Australia|2020-04-08	0.0005061005	Oceania
Oceania|hCoV-19/Australia/VIC236/2020|EPI ISL 419931|B.1|Australia|2020-03-21	Oceania|hCoV-19/Australia/VIC899/2020|EPI ISL 427149|B.52|Australia|2020-04-08	0.0005061005	Oceania
Oceania|hCoV-19/Australia/VIC249/2020|EPI ISL 419944|B.1.1.254|Australia|2020-03-21	Oceania|hCoV-19/Australia/VIC899/2020|EPI ISL 427149|B.52|Australia|2020-04-08	0.0005736373	Oceania
Oceania|hCoV-19/Australia/VIC242/2020|EPI ISL 419937|B|Australia|2020-03-21	Oceania|hCoV-19/Australia/VIC899/2020|EPI ISL 427149|B.52|Australia|2020-04-08	0.0003035912	Oceania
Oceania|hCoV-19/Australia/VIC238/2020|EPI ISL 419933|B.1.1|Australia|2020-03-21	Oceania|hCoV-19/Australia/VIC899/2020|EPI ISL 427149|B.52|Australia|2020-04-08	0.0005061151	Oceania
Oceania|hCoV-19/Australia/VIC354/2020|EPI ISL 426662|B.1.1.1|Australia|2020-03-21	Oceania|hCoV-19/Australia/VIC899/2020|EPI ISL 427149|B.52|Australia|2020-04-08	0.0007762520	Oceania
Oceania|hCoV-19/Australia/VIC258/2020|EPI ISL 419951|B.1|Australia|2020-03-21	Oceania|hCoV-19/Australia/VIC899/2020|EPI ISL 427149|B.52|Australia|2020-04-08	0.0005398362	Oceania
Oceania|hCoV-19/Australia/VIC353/2020|EPI ISL 426661|B.1.1|Australia|2020-03-21	Oceania|hCoV-19/Australia/VIC899/2020|EPI ISL 427149|B.52|Australia|2020-04-08	0.0005398673	Oceania
Oceania|hCoV-19/Australia/NSW2259/2020|EPI ISL 500696|B.1.1|Australia|2020-03-21	Oceania|hCoV-19/Australia/VIC899/2020|EPI ISL 427149|B.52|Australia|2020-04-08	0.0005736473	Oceania
Oceania|hCoV-19/Australia/VIC261/2020|EPI ISL 419954|B.1|Australia|2020-03-21	Oceania|hCoV-19/Australia/VIC899/2020|EPI ISL 427149|B.52|Australia|2020-04-08	0.0005060860	Oceania
Oceania|hCoV-19/Australia/VIC237/2020|EPI ISL 419932|B.6|Australia|2020-03-21	Oceania|hCoV-19/Australia/VIC899/2020|EPI ISL 427149|B.52|Australia|2020-04-08	0.0005060860	Oceania
Oceania|hCoV-19/Australia/VIC246/2020|EPI ISL 419941|B.1|Australia|2020-03-21	Oceania|hCoV-19/Australia/VIC899/2020|EPI ISL 427149|B.52|Australia|2020-04-08	0.0005398861	Oceania
Oceania|hCoV-19/Australia/VIC230/2020|EPI ISL 419925|B.1.1|Australia|2020-03-21	Oceania|hCoV-19/Australia/VIC899/2020|EPI ISL 427149|B.52|Australia|2020-04-08	0.0005399766	Oceania
Oceania|hCoV-19/Australia/SAP382/2020|EPI ISL 492147|B.40|Australia|2020-03-21	Oceania|hCoV-19/Australia/VIC899/2020|EPI ISL 427149|B.52|Australia|2020-04-08	0.0004048438	Oceania
Oceania|hCoV-19/Australia/VIC243/2020|EPI ISL 419938|B.1|Australia|2020-03-21	Oceania|hCoV-19/Australia/VIC899/2020|EPI ISL 427149|B.52|Australia|2020-04-08	0.0005398362	Oceania
Oceania|hCoV-19/Australia/VIC362/2020|EPI ISL 426670|B.1.1|Australia|2020-03-22	Oceania|hCoV-19/Australia/VIC899/2020|EPI ISL 427149|B.52|Australia|2020-04-08	0.0005736373	Oceania
Oceania|hCoV-19/Australia/VIC275/2020|EPI ISL 419968|B.1|Australia|2020-03-22	Oceania|hCoV-19/Australia/VIC899/2020|EPI ISL 427149|B.52|Australia|2020-04-08	0.0004723372	Oceania
Oceania|hCoV-19/Australia/VIC373/2020|EPI ISL 426680|B|Australia|2020-03-22	Oceania|hCoV-19/Australia/VIC899/2020|EPI ISL 427149|B.52|Australia|2020-04-08	0.0003710991	Oceania
Oceania|hCoV-19/Australia/VIC269/2020|EPI ISL 419962|B.1.1|Australia|2020-03-22	Oceania|hCoV-19/Australia/VIC899/2020|EPI ISL 427149|B.52|Australia|2020-04-08	0.0005736208	Oceania
Oceania|hCoV-19/Australia/VIC367/2020|EPI ISL 426675|A.2|Australia|2020-03-22	Oceania|hCoV-19/Australia/VIC899/2020|EPI ISL 427149|B.52|Australia|2020-04-08	0.0005398705	Oceania
Oceania|hCoV-19/Australia/VIC285/2020|EPI ISL 419976|B.1.5|Australia|2020-03-22	Oceania|hCoV-19/Australia/VIC899/2020|EPI ISL 427149|B.52|Australia|2020-04-08	0.0004385695	Oceania
Oceania|hCoV-19/Australia/VIC278/2020|EPI ISL 419971|B.1.5|Australia|2020-03-22	Oceania|hCoV-19/Australia/VIC899/2020|EPI ISL 427149|B.52|Australia|2020-04-08	0.0005060771	Oceania
Oceania|hCoV-19/Australia/QLD1010/2020|EPI ISL 530270|B.6|Australia|2020-03-22	Oceania|hCoV-19/Australia/VIC899/2020|EPI ISL 427149|B.52|Australia|2020-04-08	0.0004385695	Oceania
Oceania|hCoV-19/Australia/NSW2265/2020|EPI ISL 500700|B.1.370|Australia|2020-03-22	Oceania|hCoV-19/Australia/VIC899/2020|EPI ISL 427149|B.52|Australia|2020-04-08	0.0005400001	Oceania
Oceania|hCoV-19/Australia/VIC276/2020|EPI ISL 419969|B.6|Australia|2020-03-22	Oceania|hCoV-19/Australia/VIC899/2020|EPI ISL 427149|B.52|Australia|2020-04-08	0.0004723236	Oceania
Oceania|hCoV-19/Australia/SAP383/2020|EPI ISL 492148|B.1.5|Australia|2020-03-22	Oceania|hCoV-19/Australia/VIC899/2020|EPI ISL 427149|B.52|Australia|2020-04-08	0.0004723289	Oceania
Oceania|hCoV-19/Australia/ACT0071/2020|EPI ISL 498531|B.40|Australia|2020-03-22	Oceania|hCoV-19/Australia/VIC899/2020|EPI ISL 427149|B.52|Australia|2020-04-08	0.0004385975	Oceania
Oceania|hCoV-19/Australia/VIC134/2020|EPI ISL 419827|B.1.1|Australia|2020-03-22	Oceania|hCoV-19/Australia/VIC899/2020|EPI ISL 427149|B.52|Australia|2020-04-08	0.0005736474	Oceania
Oceania|hCoV-19/Australia/VIC283/2020|EPI ISL 419974|B.1|Australia|2020-03-22	Oceania|hCoV-19/Australia/VIC899/2020|EPI ISL 427149|B.52|Australia|2020-04-08	0.0005061094	Oceania
Oceania|hCoV-19/Australia/NSW2244/2020|EPI ISL 500684|B.1|Australia|2020-03-22	Oceania|hCoV-19/Australia/VIC899/2020|EPI ISL 427149|B.52|Australia|2020-04-08	0.0005061094	Oceania
Oceania|hCoV-19/Australia/VIC267/2020|EPI ISL 419960|B.1|Australia|2020-03-22	Oceania|hCoV-19/Australia/VIC899/2020|EPI ISL 427149|B.52|Australia|2020-04-08	0.0005061094	Oceania
Oceania|hCoV-19/Australia/VIC287/2020|EPI ISL 419978|B.1|Australia|2020-03-22	Oceania|hCoV-19/Australia/VIC899/2020|EPI ISL 427149|B.52|Australia|2020-04-08	0.0005060860	Oceania
Oceania|hCoV-19/New Zealand/20VR1451/2020|EPI ISL 456218|B.3|New Zealand|2020-03-23	Oceania|hCoV-19/Australia/VIC899/2020|EPI ISL 427149|B.52|Australia|2020-04-08	0.0004385947	Oceania
Oceania|hCoV-19/Australia/VIC299/2020|EPI ISL 419990|B.40|Australia|2020-03-23	Oceania|hCoV-19/Australia/VIC899/2020|EPI ISL 427149|B.52|Australia|2020-04-08	0.0003710885	Oceania
Oceania|hCoV-19/Australia/SAP336/2020|EPI ISL 483113|B.1.5|Australia|2020-03-23	Oceania|hCoV-19/Australia/VIC899/2020|EPI ISL 427149|B.52|Australia|2020-04-08	0.0004385897	Oceania
Oceania|hCoV-19/Australia/QLDID938/2020|EPI ISL 444612|B.1|Australia|2020-03-23	Oceania|hCoV-19/Australia/VIC899/2020|EPI ISL 427149|B.52|Australia|2020-04-08	0.0005060860	Oceania
Oceania|hCoV-19/Australia/VIC384/2020|EPI ISL 426691|B.1.5|Australia|2020-03-23	Oceania|hCoV-19/Australia/VIC899/2020|EPI ISL 427149|B.52|Australia|2020-04-08	0.0005061005	Oceania
Oceania|hCoV-19/Australia/VIC309/2020|EPI ISL 420000|B.1.1|Australia|2020-03-23	Oceania|hCoV-19/Australia/VIC899/2020|EPI ISL 427149|B.52|Australia|2020-04-08	0.0005061151	Oceania
Oceania|hCoV-19/Australia/VIC308/2020|EPI ISL 419999|B.1|Australia|2020-03-23	Oceania|hCoV-19/Australia/VIC899/2020|EPI ISL 427149|B.52|Australia|2020-04-08	0.0005736309	Oceania
Oceania|hCoV-19/Australia/VIC383/2020|EPI ISL 426690|B.1|Australia|2020-03-23	Oceania|hCoV-19/Australia/VIC899/2020|EPI ISL 427149|B.52|Australia|2020-04-08	0.0005398362	Oceania
Oceania|hCoV-19/New Zealand/20VR1796/2020|EPI ISL 456255|B.1|New Zealand|2020-03-23	Oceania|hCoV-19/Australia/VIC899/2020|EPI ISL 427149|B.52|Australia|2020-04-08	0.0005061006	Oceania
Oceania|hCoV-19/Australia/VIC530/2020|EPI ISL 426796|B.1|Australia|2020-03-23	Oceania|hCoV-19/Australia/VIC899/2020|EPI ISL 427149|B.52|Australia|2020-04-08	0.0004723289	Oceania
Oceania|hCoV-19/Australia/VIC301/2020|EPI ISL 419992|B.40|Australia|2020-03-23	Oceania|hCoV-19/Australia/VIC899/2020|EPI ISL 427149|B.52|Australia|2020-04-08	0.0003373306	Oceania
Oceania|hCoV-19/Australia/VIC389/2020|EPI ISL 426696|B|Australia|2020-03-23	Oceania|hCoV-19/Australia/VIC899/2020|EPI ISL 427149|B.52|Australia|2020-04-08	0.0004048508	Oceania
Oceania|hCoV-19/New Zealand/20VR1618/2020|EPI ISL 456228|B.1.1.254|New Zealand|2020-03-23	Oceania|hCoV-19/Australia/VIC899/2020|EPI ISL 427149|B.52|Australia|2020-04-08	0.0005736373	Oceania
Oceania|hCoV-19/New Zealand/20VR1626/2020|EPI ISL 456236|B.31|New Zealand|2020-03-23	Oceania|hCoV-19/Australia/VIC899/2020|EPI ISL 427149|B.52|Australia|2020-04-08	0.0005398768	Oceania
Oceania|hCoV-19/Australia/VIC300/2020|EPI ISL 419991|B.1.5|Australia|2020-03-23	Oceania|hCoV-19/Australia/VIC899/2020|EPI ISL 427149|B.52|Australia|2020-04-08	0.0005060771	Oceania
Oceania|hCoV-19/Australia/VIC296/2020|EPI ISL 419987|B.1.1|Australia|2020-03-23	Oceania|hCoV-19/Australia/VIC899/2020|EPI ISL 427149|B.52|Australia|2020-04-08	0.0005736474	Oceania
Oceania|hCoV-19/Australia/VIC312/2020|EPI ISL 420003|B.1|Australia|2020-03-23	Oceania|hCoV-19/Australia/VIC899/2020|EPI ISL 427149|B.52|Australia|2020-04-08	0.0005398612	Oceania
Oceania|hCoV-19/Australia/QLD985/2020|EPI ISL 530265|B.1|Australia|2020-03-24	Oceania|hCoV-19/Australia/VIC899/2020|EPI ISL 427149|B.52|Australia|2020-04-08	0.0005061094	Oceania
Oceania|hCoV-19/Australia/QLDID941/2020|EPI ISL 447594|B.1.1|Australia|2020-03-24	Oceania|hCoV-19/Australia/VIC899/2020|EPI ISL 427149|B.52|Australia|2020-04-08	0.0005398923	Oceania
Oceania|hCoV-19/Australia/VIC13741/2020|EPI ISL 563820|B.40|Australia|2020-03-24	Oceania|hCoV-19/Australia/VIC899/2020|EPI ISL 427149|B.52|Australia|2020-04-08	0.0004385695	Oceania
Oceania|hCoV-19/Australia/VIC395/2020|EPI ISL 426698|B.1|Australia|2020-03-24	Oceania|hCoV-19/Australia/VIC899/2020|EPI ISL 427149|B.52|Australia|2020-04-08	0.0006411545	Oceania
Oceania|hCoV-19/New Zealand/20VR1581/2020|EPI ISL 456223|B.1.1|New Zealand|2020-03-24	Oceania|hCoV-19/Australia/VIC899/2020|EPI ISL 427149|B.52|Australia|2020-04-08	0.0005736473	Oceania
Oceania|hCoV-19/Australia/VIC315/2020|EPI ISL 420006|B.1.1|Australia|2020-03-24	Oceania|hCoV-19/Australia/VIC899/2020|EPI ISL 427149|B.52|Australia|2020-04-08	0.0005398673	Oceania
Oceania|hCoV-19/Australia/VIC541/2020|EPI ISL 426806|B.1.5|Australia|2020-03-24	Oceania|hCoV-19/Australia/VIC899/2020|EPI ISL 427149|B.52|Australia|2020-04-08	0.0004723372	Oceania
Oceania|hCoV-19/Australia/VIC449/2020|EPI ISL 426745|B.1|Australia|2020-03-24	Oceania|hCoV-19/Australia/VIC899/2020|EPI ISL 427149|B.52|Australia|2020-04-08	0.0005061094	Oceania
Oceania|hCoV-19/Australia/VIC394/2020|EPI ISL 426697|B.1.1.296|Australia|2020-03-24	Oceania|hCoV-19/Australia/VIC899/2020|EPI ISL 427149|B.52|Australia|2020-04-08	0.0006074320	Oceania
Oceania|hCoV-19/Australia/SAP244/2020|EPI ISL 468002|B.1.1.1|Australia|2020-03-24	Oceania|hCoV-19/Australia/VIC899/2020|EPI ISL 427149|B.52|Australia|2020-04-08	0.0006749405	Oceania
Oceania|hCoV-19/Guam/GU-NHG-02/2020|EPI ISL 444610|B.6|Guam|2020-03-24	Oceania|hCoV-19/Australia/VIC899/2020|EPI ISL 427149|B.52|Australia|2020-04-08	0.0003710713	Oceania
Oceania|hCoV-19/Australia/VIC325/2020|EPI ISL 420016|B.31|Australia|2020-03-24	Oceania|hCoV-19/Australia/VIC899/2020|EPI ISL 427149|B.52|Australia|2020-04-08	0.0004385898	Oceania
Oceania|hCoV-19/Australia/VIC321/2020|EPI ISL 420012|B.1|Australia|2020-03-24	Oceania|hCoV-19/Australia/VIC899/2020|EPI ISL 427149|B.52|Australia|2020-04-08	0.0005060860	Oceania
Oceania|hCoV-19/Australia/WA56/2020|EPI ISL 470873|B.1|Australia|2020-03-24	Oceania|hCoV-19/Australia/VIC899/2020|EPI ISL 427149|B.52|Australia|2020-04-08	0.0005400312	Oceania
Oceania|hCoV-19/Australia/VIC540/2020|EPI ISL 426805|B.1|Australia|2020-03-24	Oceania|hCoV-19/Australia/VIC899/2020|EPI ISL 427149|B.52|Australia|2020-04-08	0.0006411545	Oceania
Oceania|hCoV-19/Australia/QLD986/2020|EPI ISL 530266|B.1.5|Australia|2020-03-24	Oceania|hCoV-19/Australia/VIC899/2020|EPI ISL 427149|B.52|Australia|2020-04-08	0.0005060917	Oceania
Oceania|hCoV-19/Australia/QLDID939/2020|EPI ISL 444793|B.1.265|Australia|2020-03-24	Oceania|hCoV-19/Australia/VIC899/2020|EPI ISL 427149|B.52|Australia|2020-04-08	0.0005399158	Oceania
Oceania|hCoV-19/Australia/VIC555/2020|EPI ISL 426816|B.1.3|Australia|2020-03-25	Oceania|hCoV-19/Australia/VIC899/2020|EPI ISL 427149|B.52|Australia|2020-04-08	0.0005398908	Oceania
Oceania|hCoV-19/Australia/QLDID935/2020|EPI ISL 436097|B.1.5|Australia|2020-03-25	Oceania|hCoV-19/Australia/VIC899/2020|EPI ISL 427149|B.52|Australia|2020-04-08	0.0005061006	Oceania
Oceania|hCoV-19/Australia/VIC548/2020|EPI ISL 426811|B.1.1|Australia|2020-03-25	Oceania|hCoV-19/Australia/VIC899/2020|EPI ISL 427149|B.52|Australia|2020-04-08	0.0005398923	Oceania
Oceania|hCoV-19/Australia/SAP242/2020|EPI ISL 468023|B.1|Australia|2020-03-25	Oceania|hCoV-19/Australia/VIC899/2020|EPI ISL 427149|B.52|Australia|2020-04-08	0.0005060860	Oceania
Oceania|hCoV-19/Australia/VIC535/2020|EPI ISL 426801|B|Australia|2020-03-25	Oceania|hCoV-19/Australia/VIC899/2020|EPI ISL 427149|B.52|Australia|2020-04-08	0.0003710713	Oceania
Oceania|hCoV-19/New Zealand/20VR1765/2020|EPI ISL 536789|B.31|New Zealand|2020-03-25	Oceania|hCoV-19/Australia/VIC899/2020|EPI ISL 427149|B.52|Australia|2020-04-08	0.0005398768	Oceania
Oceania|hCoV-19/Australia/VIC597/2020|EPI ISL 426854|B.1.1|Australia|2020-03-25	Oceania|hCoV-19/Australia/VIC899/2020|EPI ISL 427149|B.52|Australia|2020-04-08	0.0005736474	Oceania
Oceania|hCoV-19/Australia/SAP256/2020|EPI ISL 468028|B.1|Australia|2020-03-25	Oceania|hCoV-19/Australia/VIC899/2020|EPI ISL 427149|B.52|Australia|2020-04-08	0.0005060860	Oceania
Oceania|hCoV-19/Australia/VIC566/2020|EPI ISL 426826|B.1|Australia|2020-03-25	Oceania|hCoV-19/Australia/VIC899/2020|EPI ISL 427149|B.52|Australia|2020-04-08	0.0004723372	Oceania
Oceania|hCoV-19/Australia/SAP273/2020|EPI ISL 468029|B.1.5|Australia|2020-03-25	Oceania|hCoV-19/Australia/VIC899/2020|EPI ISL 427149|B.52|Australia|2020-04-08	0.0004723289	Oceania
Oceania|hCoV-19/Australia/QLD962/2020|EPI ISL 530241|B.1|Australia|2020-03-25	Oceania|hCoV-19/Australia/VIC899/2020|EPI ISL 427149|B.52|Australia|2020-04-08	0.0004723372	Oceania
Oceania|hCoV-19/Australia/SAP263/2020|EPI ISL 468022|A|Australia|2020-03-25	Oceania|hCoV-19/Australia/VIC899/2020|EPI ISL 427149|B.52|Australia|2020-04-08	0.0005061385	Oceania
Oceania|hCoV-19/Australia/VIC571/2020|EPI ISL 426831|B.1.370|Australia|2020-03-25	Oceania|hCoV-19/Australia/VIC899/2020|EPI ISL 427149|B.52|Australia|2020-04-08	0.0005735878	Oceania
Oceania|hCoV-19/Australia/VIC561/2020|EPI ISL 426822|B.1.1|Australia|2020-03-25	Oceania|hCoV-19/Australia/VIC899/2020|EPI ISL 427149|B.52|Australia|2020-04-08	0.0006074039	Oceania
Oceania|hCoV-19/Australia/QLD960/2020|EPI ISL 530242|B.1.1|Australia|2020-03-25	Oceania|hCoV-19/Australia/VIC899/2020|EPI ISL 427149|B.52|Australia|2020-04-08	0.0005061151	Oceania
Oceania|hCoV-19/Australia/NSW166/2020|EPI ISL 427771|B.1.1|Australia|2020-03-25	Oceania|hCoV-19/Australia/VIC899/2020|EPI ISL 427149|B.52|Australia|2020-04-08	0.0005126068	Oceania
Oceania|hCoV-19/Australia/NSW221/2020|EPI ISL 451487|B.6|Australia|2020-03-25	Oceania|hCoV-19/Australia/VIC899/2020|EPI ISL 427149|B.52|Australia|2020-04-08	0.0005125138	Oceania
Oceania|hCoV-19/Australia/VIC617/2020|EPI ISL 426872|B.1|Australia|2020-03-26	Oceania|hCoV-19/Australia/VIC899/2020|EPI ISL 427149|B.52|Australia|2020-04-08	0.0005061097	Oceania
Oceania|hCoV-19/New Zealand/20VR1783/2020|EPI ISL 456252|B.31|New Zealand|2020-03-26	Oceania|hCoV-19/Australia/VIC899/2020|EPI ISL 427149|B.52|Australia|2020-04-08	0.0005736309	Oceania
Oceania|hCoV-19/Australia/NSW2435/2020|EPI ISL 527016|B.1.5|Australia|2020-03-26	Oceania|hCoV-19/Australia/VIC899/2020|EPI ISL 427149|B.52|Australia|2020-04-08	0.0004385821	Oceania
Oceania|hCoV-19/Australia/VIC942/2020|EPI ISL 430639|B.1|Australia|2020-03-26	Oceania|hCoV-19/Australia/VIC899/2020|EPI ISL 427149|B.52|Australia|2020-04-08	0.0005736143	Oceania
Oceania|hCoV-19/Australia/QLD1012/2020|EPI ISL 530272|B.40|Australia|2020-03-26	Oceania|hCoV-19/Australia/VIC899/2020|EPI ISL 427149|B.52|Australia|2020-04-08	0.0003710820	Oceania
Oceania|hCoV-19/Australia/SAP319/2020|EPI ISL 483099|B.1.1|Australia|2020-03-26	Oceania|hCoV-19/Australia/VIC899/2020|EPI ISL 427149|B.52|Australia|2020-04-08	0.0006411320	Oceania
Oceania|hCoV-19/Australia/SAP246/2020|EPI ISL 468014|B.1.153|Australia|2020-03-26	Oceania|hCoV-19/Australia/VIC899/2020|EPI ISL 427149|B.52|Australia|2020-04-08	0.0004723508	Oceania
Oceania|hCoV-19/New Zealand/20VR1773/2020|EPI ISL 456244|B.1.1|New Zealand|2020-03-26	Oceania|hCoV-19/Australia/VIC899/2020|EPI ISL 427149|B.52|Australia|2020-04-08	0.0005736474	Oceania
Oceania|hCoV-19/Guam/GU NHG 01/2020|EPI ISL 444998|B.6|Guam|2020-03-26	Oceania|hCoV-19/Australia/VIC899/2020|EPI ISL 427149|B.52|Australia|2020-04-08	0.0004723017	Oceania
Oceania|hCoV-19/Australia/QLD965/2020|EPI ISL 530244|B.1.5|Australia|2020-03-26	Oceania|hCoV-19/Australia/VIC899/2020|EPI ISL 427149|B.52|Australia|2020-04-08	0.0004723371	Oceania
Oceania|hCoV-19/Australia/VIC458/2020|EPI ISL 426752|B.1.255|Australia|2020-03-26	Oceania|hCoV-19/Australia/VIC899/2020|EPI ISL 427149|B.52|Australia|2020-04-08	0.0004723372	Oceania
Oceania|hCoV-19/Australia/SAP051/2020|EPI ISL 451090|B.1.255|Australia|2020-03-26	Oceania|hCoV-19/Australia/VIC899/2020|EPI ISL 427149|B.52|Australia|2020-04-08	0.0005398611	Oceania
Oceania|hCoV-19/Australia/SAP052/2020|EPI ISL 451091|B.1|Australia|2020-03-26	Oceania|hCoV-19/Australia/VIC899/2020|EPI ISL 427149|B.52|Australia|2020-04-08	0.0005061094	Oceania
Oceania|hCoV-19/Australia/QLDID940/2020|EPI ISL 444794|B.1|Australia|2020-03-26	Oceania|hCoV-19/Australia/VIC899/2020|EPI ISL 427149|B.52|Australia|2020-04-08	0.0005398612	Oceania
Oceania|hCoV-19/New Zealand/20VR1779/2020|EPI ISL 456248|B.1|New Zealand|2020-03-26	Oceania|hCoV-19/Australia/VIC899/2020|EPI ISL 427149|B.52|Australia|2020-04-08	0.0005398611	Oceania
Oceania|hCoV-19/Australia/VIC1995/2020|EPI ISL 521901|B.1.370|Australia|2020-03-26	Oceania|hCoV-19/Australia/VIC899/2020|EPI ISL 427149|B.52|Australia|2020-04-08	0.0005736143	Oceania
Oceania|hCoV-19/Australia/SAP221/2020|EPI ISL 468026|B.1.1|Australia|2020-03-26	Oceania|hCoV-19/Australia/VIC899/2020|EPI ISL 427149|B.52|Australia|2020-04-08	0.0005736208	Oceania
Oceania|hCoV-19/Australia/NSW220/2020|EPI ISL 451486|B|Australia|2020-03-26	Oceania|hCoV-19/Australia/VIC899/2020|EPI ISL 427149|B.52|Australia|2020-04-08	0.0004441731	Oceania
Oceania|hCoV-19/Australia/SAP310/2020|EPI ISL 483093|B|Australia|2020-03-27	Oceania|hCoV-19/Australia/VIC899/2020|EPI ISL 427149|B.52|Australia|2020-04-08	0.0003710887	Oceania
Oceania|hCoV-19/Australia/VIC668/2020|EPI ISL 426964|B|Australia|2020-03-27	Oceania|hCoV-19/Australia/VIC899/2020|EPI ISL 427149|B.52|Australia|2020-04-08	0.0004048320	Oceania
Oceania|hCoV-19/Australia/VIC667/2020|EPI ISL 426963|B.3|Australia|2020-03-27	Oceania|hCoV-19/Australia/VIC899/2020|EPI ISL 427149|B.52|Australia|2020-04-08	0.0003710926	Oceania
Oceania|hCoV-19/Australia/SAP327/2020|EPI ISL 483105|B.1|Australia|2020-03-27	Oceania|hCoV-19/Australia/VIC899/2020|EPI ISL 427149|B.52|Australia|2020-04-08	0.0006075708	Oceania
Oceania|hCoV-19/Australia/SAP056/2020|EPI ISL 451095|B.1|Australia|2020-03-27	Oceania|hCoV-19/Australia/VIC899/2020|EPI ISL 427149|B.52|Australia|2020-04-08	0.0004723372	Oceania
Oceania|hCoV-19/Australia/SAP331/2020|EPI ISL 483109|B.1.370|Australia|2020-03-27	Oceania|hCoV-19/Australia/VIC899/2020|EPI ISL 427149|B.52|Australia|2020-04-08	0.0006073407	Oceania
Oceania|hCoV-19/Australia/SAP309/2020|EPI ISL 483092|B|Australia|2020-03-27	Oceania|hCoV-19/Australia/VIC899/2020|EPI ISL 427149|B.52|Australia|2020-04-08	0.0004048321	Oceania
Oceania|hCoV-19/New Zealand/20VR1624/2020|EPI ISL 456234|B.1|New Zealand|2020-03-27	Oceania|hCoV-19/Australia/VIC899/2020|EPI ISL 427149|B.52|Australia|2020-04-08	0.0005061005	Oceania
Oceania|hCoV-19/Australia/VIC677/2020|EPI ISL 426972|B.1|Australia|2020-03-27	Oceania|hCoV-19/Australia/VIC899/2020|EPI ISL 427149|B.52|Australia|2020-04-08	0.0005398612	Oceania
Oceania|hCoV-19/Australia/SAP058/2020|EPI ISL 451097|B.1|Australia|2020-03-27	Oceania|hCoV-19/Australia/VIC899/2020|EPI ISL 427149|B.52|Australia|2020-04-08	0.0005061094	Oceania
Oceania|hCoV-19/Australia/VIC665/2020|EPI ISL 426961|B.1|Australia|2020-03-27	Oceania|hCoV-19/Australia/VIC899/2020|EPI ISL 427149|B.52|Australia|2020-04-08	0.0005060860	Oceania
Oceania|hCoV-19/Australia/VIC606/2020|EPI ISL 426861|B.1.255|Australia|2020-03-27	Oceania|hCoV-19/Australia/VIC899/2020|EPI ISL 427149|B.52|Australia|2020-04-08	0.0004723372	Oceania
Oceania|hCoV-19/New Zealand/20VR2581/2020|EPI ISL 548127|B.1.3|New Zealand|2020-03-27	Oceania|hCoV-19/Australia/VIC899/2020|EPI ISL 427149|B.52|Australia|2020-04-08	0.0005737398	Oceania
Oceania|hCoV-19/Australia/NSW305/2020|EPI ISL 451569|B.1|Australia|2020-03-27	Oceania|hCoV-19/Australia/VIC899/2020|EPI ISL 427149|B.52|Australia|2020-04-08	0.0004783726	Oceania
Oceania|hCoV-19/Australia/NSW261/2020|EPI ISL 451526|B.1.1|Australia|2020-03-27	Oceania|hCoV-19/Australia/VIC899/2020|EPI ISL 427149|B.52|Australia|2020-04-08	0.0005125827	Oceania
Oceania|hCoV-19/Australia/NSW233/2020|EPI ISL 451499|B.1.5|Australia|2020-03-27	Oceania|hCoV-19/Australia/VIC899/2020|EPI ISL 427149|B.52|Australia|2020-04-08	0.0005125827	Oceania
Oceania|hCoV-19/Australia/NSW278/2020|EPI ISL 451542|B.1.1|Australia|2020-03-27	Oceania|hCoV-19/Australia/VIC899/2020|EPI ISL 427149|B.52|Australia|2020-04-08	0.0004784006	Oceania
Oceania|hCoV-19/Australia/NSW234/2020|EPI ISL 451500|B.1.5|Australia|2020-03-27	Oceania|hCoV-19/Australia/VIC899/2020|EPI ISL 427149|B.52|Australia|2020-04-08	0.0003758231	Oceania
Oceania|hCoV-19/Australia/SAP061/2020|EPI ISL 451100|B.1|Australia|2020-03-28	Oceania|hCoV-19/Australia/VIC899/2020|EPI ISL 427149|B.52|Australia|2020-04-08	0.0005061097	Oceania
Oceania|hCoV-19/Australia/SAP334/2020|EPI ISL 483111|B.1.5|Australia|2020-03-28	Oceania|hCoV-19/Australia/VIC899/2020|EPI ISL 427149|B.52|Australia|2020-04-08	0.0005061005	Oceania
Oceania|hCoV-19/New Zealand/20VR1839/2020|EPI ISL 456280|B.31|New Zealand|2020-03-28	Oceania|hCoV-19/Australia/VIC899/2020|EPI ISL 427149|B.52|Australia|2020-04-08	0.0005061095	Oceania
Oceania|hCoV-19/Australia/VIC808/2020|EPI ISL 427082|B.31|Australia|2020-03-28	Oceania|hCoV-19/Australia/VIC899/2020|EPI ISL 427149|B.52|Australia|2020-04-08	0.0005736144	Oceania
Oceania|hCoV-19/Australia/VIC652/2020|EPI ISL 426948|B.1.5|Australia|2020-03-28	Oceania|hCoV-19/Australia/VIC899/2020|EPI ISL 427149|B.52|Australia|2020-04-08	0.0004048250	Oceania
Oceania|hCoV-19/Australia/SAP062/2020|EPI ISL 451101|B.1|Australia|2020-03-28	Oceania|hCoV-19/Australia/VIC899/2020|EPI ISL 427149|B.52|Australia|2020-04-08	0.0005061094	Oceania
Oceania|hCoV-19/Australia/VIC685/2020|EPI ISL 426980|B.40|Australia|2020-03-28	Oceania|hCoV-19/Australia/VIC899/2020|EPI ISL 427149|B.52|Australia|2020-04-08	0.0005398518	Oceania
Oceania|hCoV-19/Australia/VIC-CBA3/2020|EPI ISL 420877|B.1.1|Australia|2020-03-28	Oceania|hCoV-19/Australia/VIC899/2020|EPI ISL 427149|B.52|Australia|2020-04-08	0.0006073757	Oceania
Oceania|hCoV-19/Australia/VIC644/2020|EPI ISL 426940|B.1|Australia|2020-03-28	Oceania|hCoV-19/Australia/VIC899/2020|EPI ISL 427149|B.52|Australia|2020-04-08	0.0006073970	Oceania
Oceania|hCoV-19/Australia/NSW322/2020|EPI ISL 451584|B.1|Australia|2020-03-28	Oceania|hCoV-19/Australia/VIC899/2020|EPI ISL 427149|B.52|Australia|2020-04-08	0.0004783726	Oceania
Oceania|hCoV-19/Australia/NSW511/2020|EPI ISL 455051|B.1.5|Australia|2020-03-28	Oceania|hCoV-19/Australia/VIC899/2020|EPI ISL 427149|B.52|Australia|2020-04-08	0.0003758231	Oceania
Oceania|hCoV-19/Australia/NSW538/2020|EPI ISL 455077|B.1|Australia|2020-03-28	Oceania|hCoV-19/Australia/VIC899/2020|EPI ISL 427149|B.52|Australia|2020-04-08	0.0004783726	Oceania
Oceania|hCoV-19/Australia/NSW225/2020|EPI ISL 451491|B.1.1.296|Australia|2020-03-28	Oceania|hCoV-19/Australia/VIC899/2020|EPI ISL 427149|B.52|Australia|2020-04-08	0.0006151954	Oceania
Oceania|hCoV-19/Australia/NSW247/2020|EPI ISL 451512|B.1.5|Australia|2020-03-28	Oceania|hCoV-19/Australia/VIC899/2020|EPI ISL 427149|B.52|Australia|2020-04-08	0.0004100093	Oceania
Oceania|hCoV-19/Australia/NSW266/2020|EPI ISL 451531|B.40|Australia|2020-03-28	Oceania|hCoV-19/Australia/VIC899/2020|EPI ISL 427149|B.52|Australia|2020-04-08	0.0004441939	Oceania
Oceania|hCoV-19/Australia/NSW227/2020|EPI ISL 451493|B.1|Australia|2020-03-28	Oceania|hCoV-19/Australia/VIC899/2020|EPI ISL 427149|B.52|Australia|2020-04-08	0.0004441730	Oceania
Oceania|hCoV-19/Australia/NSW279/2020|EPI ISL 451543|B.1|Australia|2020-03-28	Oceania|hCoV-19/Australia/VIC899/2020|EPI ISL 427149|B.52|Australia|2020-04-08	0.0004441939	Oceania
Oceania|hCoV-19/Australia/NSW229/2020|EPI ISL 451495|B.4|Australia|2020-03-28	Oceania|hCoV-19/Australia/VIC899/2020|EPI ISL 427149|B.52|Australia|2020-04-08	0.0005467407	Oceania
Oceania|hCoV-19/Australia/VIC639/2020|EPI ISL 426935|B.1|Australia|2020-03-29	Oceania|hCoV-19/Australia/VIC899/2020|EPI ISL 427149|B.52|Australia|2020-04-08	0.0005061009	Oceania
Oceania|hCoV-19/Australia/SAP067/2020|EPI ISL 451105|B.1.275|Australia|2020-03-29	Oceania|hCoV-19/Australia/VIC899/2020|EPI ISL 427149|B.52|Australia|2020-04-08	0.0005060860	Oceania
Oceania|hCoV-19/Australia/VIC682/2020|EPI ISL 426977|B.1.5|Australia|2020-03-29	Oceania|hCoV-19/Australia/VIC899/2020|EPI ISL 427149|B.52|Australia|2020-04-08	0.0004048250	Oceania
Oceania|hCoV-19/Australia/VIC712/2020|EPI ISL 426999|B.1|Australia|2020-03-29	Oceania|hCoV-19/Australia/VIC899/2020|EPI ISL 427149|B.52|Australia|2020-04-08	0.0004723372	Oceania
Oceania|hCoV-19/Australia/VIC710/2020|EPI ISL 426997|B.52|Australia|2020-03-29	Oceania|hCoV-19/Australia/VIC899/2020|EPI ISL 427149|B.52|Australia|2020-04-08	0.0002023758	Oceania
Oceania|hCoV-19/Australia/SAP065/2020|EPI ISL 451103|B.1|Australia|2020-03-29	Oceania|hCoV-19/Australia/VIC899/2020|EPI ISL 427149|B.52|Australia|2020-04-08	0.0004723372	Oceania
Oceania|hCoV-19/Australia/SAP204/2020|EPI ISL 468013|B.1.1|Australia|2020-03-29	Oceania|hCoV-19/Australia/VIC899/2020|EPI ISL 427149|B.52|Australia|2020-04-08	0.0005061663	Oceania
Oceania|hCoV-19/Australia/VIC638/2020|EPI ISL 426934|B.1.1|Australia|2020-03-29	Oceania|hCoV-19/Australia/VIC899/2020|EPI ISL 427149|B.52|Australia|2020-04-08	0.0005061151	Oceania
Oceania|hCoV-19/Australia/NSW249/2020|EPI ISL 451514|B.1.1|Australia|2020-03-29	Oceania|hCoV-19/Australia/VIC899/2020|EPI ISL 427149|B.52|Australia|2020-04-08	0.0005125827	Oceania
Oceania|hCoV-19/Australia/NSW555/2020|EPI ISL 455094|B.1.5|Australia|2020-03-29	Oceania|hCoV-19/Australia/VIC899/2020|EPI ISL 427149|B.52|Australia|2020-04-08	0.0004783781	Oceania
Oceania|hCoV-19/Australia/NSW342/2020|EPI ISL 451604|B.1.178|Australia|2020-03-29	Oceania|hCoV-19/Australia/VIC899/2020|EPI ISL 427149|B.52|Australia|2020-04-08	0.0004783726	Oceania
Oceania|hCoV-19/Australia/NSW224/2020|EPI ISL 451490|B.1.255|Australia|2020-03-29	Oceania|hCoV-19/Australia/VIC899/2020|EPI ISL 427149|B.52|Australia|2020-04-08	0.0005125528	Oceania
Oceania|hCoV-19/Australia/NSW311/2020|EPI ISL 451575|B.1|Australia|2020-03-29	Oceania|hCoV-19/Australia/VIC899/2020|EPI ISL 427149|B.52|Australia|2020-04-08	0.0004783726	Oceania
Oceania|hCoV-19/Australia/NSW246/2020|EPI ISL 451511|B.6|Australia|2020-03-29	Oceania|hCoV-19/Australia/VIC899/2020|EPI ISL 427149|B.52|Australia|2020-04-08	0.0005125378	Oceania
Oceania|hCoV-19/Australia/WA111/2020|EPI ISL 512764|B.1|Australia|2020-03-29	Oceania|hCoV-19/Australia/VIC899/2020|EPI ISL 427149|B.52|Australia|2020-04-08	0.0004442242	Oceania
Oceania|hCoV-19/New Zealand/20VR1837/2020|EPI ISL 456278|B.1|New Zealand|2020-03-29	Oceania|hCoV-19/Australia/VIC899/2020|EPI ISL 427149|B.52|Australia|2020-04-08	0.0005061287	Oceania
Oceania|hCoV-19/Australia/VIC744/2020|EPI ISL 427022|B.1.1.8|Australia|2020-03-29	Oceania|hCoV-19/Australia/VIC899/2020|EPI ISL 427149|B.52|Australia|2020-04-08	0.0005744154	Oceania
Oceania|hCoV-19/Australia/TAS226/2020|EPI ISL 522655|B.1|Australia|2020-03-29	Oceania|hCoV-19/Australia/VIC899/2020|EPI ISL 427149|B.52|Australia|2020-04-08	0.0005068041	Oceania
Oceania|hCoV-19/Australia/VIC731/2020|EPI ISL 427010|B.1.1|Australia|2020-03-30	Oceania|hCoV-19/Australia/VIC899/2020|EPI ISL 427149|B.52|Australia|2020-04-08	0.0005736208	Oceania
Oceania|hCoV-19/Australia/VIC779/2020|EPI ISL 427054|B.52|Australia|2020-03-30	Oceania|hCoV-19/Australia/VIC899/2020|EPI ISL 427149|B.52|Australia|2020-04-08	0.0000000000	Oceania
Oceania|hCoV-19/Australia/SAP070/2020|EPI ISL 451108|B.1|Australia|2020-03-30	Oceania|hCoV-19/Australia/VIC899/2020|EPI ISL 427149|B.52|Australia|2020-04-08	0.0005061094	Oceania
Oceania|hCoV-19/Australia/VIC752/2020|EPI ISL 427029|B.4|Australia|2020-03-30	Oceania|hCoV-19/Australia/VIC899/2020|EPI ISL 427149|B.52|Australia|2020-04-08	0.0005061239	Oceania
Oceania|hCoV-19/Australia/SAP451/2020|EPI ISL 508141|B.1|Australia|2020-03-30	Oceania|hCoV-19/Australia/VIC899/2020|EPI ISL 427149|B.52|Australia|2020-04-08	0.0004385946	Oceania
Oceania|hCoV-19/Australia/SAP206/2020|EPI ISL 468036|B.1.201|Australia|2020-03-30	Oceania|hCoV-19/Australia/VIC899/2020|EPI ISL 427149|B.52|Australia|2020-04-08	0.0004723372	Oceania
Oceania|hCoV-19/Australia/NSW562/2020|EPI ISL 478674|B.1|Australia|2020-03-30	Oceania|hCoV-19/Australia/VIC899/2020|EPI ISL 427149|B.52|Australia|2020-04-08	0.0004441939	Oceania
Oceania|hCoV-19/Australia/NSW303/2020|EPI ISL 451567|B.1.1|Australia|2020-03-30	Oceania|hCoV-19/Australia/VIC899/2020|EPI ISL 427149|B.52|Australia|2020-04-08	0.0005125827	Oceania
Oceania|hCoV-19/Australia/NSW243/2020|EPI ISL 451509|B.3|Australia|2020-03-30	Oceania|hCoV-19/Australia/VIC899/2020|EPI ISL 427149|B.52|Australia|2020-04-08	0.0004100213	Oceania
Oceania|hCoV-19/Australia/NSW292/2020|EPI ISL 451556|B.1.5|Australia|2020-03-30	Oceania|hCoV-19/Australia/VIC899/2020|EPI ISL 427149|B.52|Australia|2020-04-08	0.0003758231	Oceania
Oceania|hCoV-19/Australia/NSW268/2020|EPI ISL 451533|B.1|Australia|2020-03-30	Oceania|hCoV-19/Australia/VIC899/2020|EPI ISL 427149|B.52|Australia|2020-04-08	0.0004785337	Oceania
Oceania|hCoV-19/Australia/WA86/2020|EPI ISL 512739|B.1.1|Australia|2020-03-30	Oceania|hCoV-19/Australia/VIC899/2020|EPI ISL 427149|B.52|Australia|2020-04-08	0.0006152266	Oceania
Oceania|hCoV-19/New Zealand/20VR1856/2020|EPI ISL 456284|B.31|New Zealand|2020-03-30	Oceania|hCoV-19/Australia/VIC899/2020|EPI ISL 427149|B.52|Australia|2020-04-08	0.0005399047	Oceania
Oceania|hCoV-19/Australia/NSW581/2020|EPI ISL 478693|B.1|Australia|2020-03-30	Oceania|hCoV-19/Australia/VIC899/2020|EPI ISL 427149|B.52|Australia|2020-04-08	0.0004784053	Oceania
Oceania|hCoV-19/Australia/VIC931/2020|EPI ISL 427159|B.1.1.1|Australia|2020-03-30	Oceania|hCoV-19/Australia/VIC899/2020|EPI ISL 427149|B.52|Australia|2020-04-08	0.0006075448	Oceania
Oceania|hCoV-19/Australia/VIC780/2020|EPI ISL 427055|B.1.1|Australia|2020-03-30	Oceania|hCoV-19/Australia/VIC899/2020|EPI ISL 427149|B.52|Australia|2020-04-08	0.0005400928	Oceania
Oceania|hCoV-19/New Zealand/20VR1862/2020|EPI ISL 456288|B.1|New Zealand|2020-03-30	Oceania|hCoV-19/Australia/VIC899/2020|EPI ISL 427149|B.52|Australia|2020-04-08	0.0004049911	Oceania
Oceania|hCoV-19/Australia/VIC753/2020|EPI ISL 427030|B.31|Australia|2020-03-30	Oceania|hCoV-19/Australia/VIC899/2020|EPI ISL 427149|B.52|Australia|2020-04-08	0.0005067528	Oceania
Oceania|hCoV-19/Australia/SAP285/2020|EPI ISL 468035|B.1.1|Australia|2020-03-31	Oceania|hCoV-19/Australia/VIC899/2020|EPI ISL 427149|B.52|Australia|2020-04-08	0.0005736209	Oceania
Oceania|hCoV-19/Australia/SAP268/2020|EPI ISL 468043|B.3|Australia|2020-03-31	Oceania|hCoV-19/Australia/VIC899/2020|EPI ISL 427149|B.52|Australia|2020-04-08	0.0003710926	Oceania
Oceania|hCoV-19/Australia/QLD963/2020|EPI ISL 530226|B.1|Australia|2020-03-31	Oceania|hCoV-19/Australia/VIC899/2020|EPI ISL 427149|B.52|Australia|2020-04-08	0.0006073582	Oceania
Oceania|hCoV-19/Australia/WA12/2020|EPI ISL 470830|B.1.5|Australia|2020-03-31	Oceania|hCoV-19/Australia/VIC899/2020|EPI ISL 427149|B.52|Australia|2020-04-08	0.0004048250	Oceania
Oceania|hCoV-19/Australia/SAP073/2020|EPI ISL 451110|B.1|Australia|2020-03-31	Oceania|hCoV-19/Australia/VIC899/2020|EPI ISL 427149|B.52|Australia|2020-04-08	0.0004723372	Oceania
Oceania|hCoV-19/Australia/SAP087/2020|EPI ISL 451122|B.1|Australia|2020-03-31	Oceania|hCoV-19/Australia/VIC899/2020|EPI ISL 427149|B.52|Australia|2020-04-08	0.0005736309	Oceania
Oceania|hCoV-19/Australia/VIC990/2020|EPI ISL 430556|B.1|Australia|2020-03-31	Oceania|hCoV-19/Australia/VIC899/2020|EPI ISL 427149|B.52|Australia|2020-04-08	0.0005060860	Oceania
Oceania|hCoV-19/Australia/SAP072/2020|EPI ISL 451109|B.1|Australia|2020-03-31	Oceania|hCoV-19/Australia/VIC899/2020|EPI ISL 427149|B.52|Australia|2020-04-08	0.0005060860	Oceania
Oceania|hCoV-19/Australia/NSW293/2020|EPI ISL 451557|A|Australia|2020-03-31	Oceania|hCoV-19/Australia/VIC899/2020|EPI ISL 427149|B.52|Australia|2020-04-08	0.0004100285	Oceania
Oceania|hCoV-19/Australia/NSW561/2020|EPI ISL 478673|B.1.1|Australia|2020-03-31	Oceania|hCoV-19/Australia/VIC899/2020|EPI ISL 427149|B.52|Australia|2020-04-08	0.0005125977	Oceania
Oceania|hCoV-19/Australia/NSW542/2020|EPI ISL 455081|B.1|Australia|2020-03-31	Oceania|hCoV-19/Australia/VIC899/2020|EPI ISL 427149|B.52|Australia|2020-04-08	0.0004783866	Oceania
Oceania|hCoV-19/Australia/NSW273/2020|EPI ISL 451538|B.1|Australia|2020-03-31	Oceania|hCoV-19/Australia/VIC899/2020|EPI ISL 427149|B.52|Australia|2020-04-08	0.0004783726	Oceania
Oceania|hCoV-19/Australia/NSW289/2020|EPI ISL 451553|B.1.5|Australia|2020-03-31	Oceania|hCoV-19/Australia/VIC899/2020|EPI ISL 427149|B.52|Australia|2020-04-08	0.0004441730	Oceania
Oceania|hCoV-19/Australia/NSW588/2020|EPI ISL 478700|B.1|Australia|2020-03-31	Oceania|hCoV-19/Australia/VIC899/2020|EPI ISL 427149|B.52|Australia|2020-04-08	0.0004783726	Oceania
Oceania|hCoV-19/Australia/NSW496/2020|EPI ISL 455036|B.1.5|Australia|2020-03-31	Oceania|hCoV-19/Australia/VIC899/2020|EPI ISL 427149|B.52|Australia|2020-04-08	0.0003758231	Oceania
Oceania|hCoV-19/Australia/NSW337/2020|EPI ISL 451599|B.4|Australia|2020-03-31	Oceania|hCoV-19/Australia/VIC899/2020|EPI ISL 427149|B.52|Australia|2020-04-08	0.0004099901	Oceania
Oceania|hCoV-19/Australia/NSW329/2020|EPI ISL 451591|B.1.1|Australia|2020-03-31	Oceania|hCoV-19/Australia/VIC899/2020|EPI ISL 427149|B.52|Australia|2020-04-08	0.0005125827	Oceania
Oceania|hCoV-19/Australia/NSW314/2020|EPI ISL 451577|B.1.5|Australia|2020-03-31	Oceania|hCoV-19/Australia/VIC899/2020|EPI ISL 427149|B.52|Australia|2020-04-08	0.0004099973	Oceania
Oceania|hCoV-19/New Zealand/20VR2004/2020|EPI ISL 456330|B.1.8|New Zealand|2020-04-01	Oceania|hCoV-19/Australia/VIC899/2020|EPI ISL 427149|B.52|Australia|2020-04-08	0.0004723429	Oceania
Oceania|hCoV-19/Australia/VPRL007/2020|EPI ISL 455599|B.1|Australia|2020-04-01	Oceania|hCoV-19/Australia/VIC899/2020|EPI ISL 427149|B.52|Australia|2020-04-08	0.0005060860	Oceania
Oceania|hCoV-19/Australia/QLD978/2020|EPI ISL 530229|B|Australia|2020-04-01	Oceania|hCoV-19/Australia/VIC899/2020|EPI ISL 427149|B.52|Australia|2020-04-08	0.0003035912	Oceania
Oceania|hCoV-19/Australia/QLD968/2020|EPI ISL 530228|B.1|Australia|2020-04-01	Oceania|hCoV-19/Australia/VIC899/2020|EPI ISL 427149|B.52|Australia|2020-04-08	0.0004723372	Oceania
Oceania|hCoV-19/Australia/QLD979/2020|EPI ISL 530227|B.1.5|Australia|2020-04-01	Oceania|hCoV-19/Australia/VIC899/2020|EPI ISL 427149|B.52|Australia|2020-04-08	0.0004723425	Oceania
Oceania|hCoV-19/Australia/SAP091/2020|EPI ISL 451126|B.1|Australia|2020-04-01	Oceania|hCoV-19/Australia/VIC899/2020|EPI ISL 427149|B.52|Australia|2020-04-08	0.0005060860	Oceania
Oceania|hCoV-19/Australia/SAP090/2020|EPI ISL 451125|B.1|Australia|2020-04-01	Oceania|hCoV-19/Australia/VIC899/2020|EPI ISL 427149|B.52|Australia|2020-04-08	0.0005398518	Oceania
Oceania|hCoV-19/Australia/NSW589/2020|EPI ISL 478701|B.1|Australia|2020-04-01	Oceania|hCoV-19/Australia/VIC899/2020|EPI ISL 427149|B.52|Australia|2020-04-08	0.0004783726	Oceania
Oceania|hCoV-19/Australia/NSW341/2020|EPI ISL 451603|B.1.8|Australia|2020-04-01	Oceania|hCoV-19/Australia/VIC899/2020|EPI ISL 427149|B.52|Australia|2020-04-08	0.0005125827	Oceania
Oceania|hCoV-19/Australia/NSW306/2020|EPI ISL 451570|B.1.5|Australia|2020-04-01	Oceania|hCoV-19/Australia/VIC899/2020|EPI ISL 427149|B.52|Australia|2020-04-08	0.0003758231	Oceania
Oceania|hCoV-19/Australia/NSW319/2020|EPI ISL 451582|B.1|Australia|2020-04-01	Oceania|hCoV-19/Australia/VIC899/2020|EPI ISL 427149|B.52|Australia|2020-04-08	0.0005467856	Oceania
Oceania|hCoV-19/New Zealand/20VR2000/2020|EPI ISL 456327|B.3|New Zealand|2020-04-01	Oceania|hCoV-19/Australia/VIC899/2020|EPI ISL 427149|B.52|Australia|2020-04-08	0.0004386674	Oceania
Oceania|hCoV-19/New Zealand/20VR2006/2020|EPI ISL 456331|B.1.8|New Zealand|2020-04-01	Oceania|hCoV-19/Australia/VIC899/2020|EPI ISL 427149|B.52|Australia|2020-04-08	0.0004724063	Oceania
Oceania|hCoV-19/Australia/VIC1011/2020|EPI ISL 430547|B.1.5|Australia|2020-04-01	Oceania|hCoV-19/Australia/VIC899/2020|EPI ISL 427149|B.52|Australia|2020-04-08	0.0004725043	Oceania
Oceania|hCoV-19/Australia/SAP088/2020|EPI ISL 451123|B.1|Australia|2020-04-01	Oceania|hCoV-19/Australia/VIC899/2020|EPI ISL 427149|B.52|Australia|2020-04-08	0.0005066222	Oceania
Oceania|hCoV-19/Australia/VIC798/2020|EPI ISL 427072|B.1.5|Australia|2020-04-01	Oceania|hCoV-19/Australia/VIC899/2020|EPI ISL 427149|B.52|Australia|2020-04-08	0.0005080308	Oceania
Oceania|hCoV-19/Australia/VIC799/2020|EPI ISL 427073|B.1|Australia|2020-04-01	Oceania|hCoV-19/Australia/VIC899/2020|EPI ISL 427149|B.52|Australia|2020-04-08	0.0005760435	Oceania
Oceania|hCoV-19/Australia/VIC1013/2020|EPI ISL 430553|B.1.5|Australia|2020-04-01	Oceania|hCoV-19/Australia/VIC899/2020|EPI ISL 427149|B.52|Australia|2020-04-08	0.0004743771	Oceania
Oceania|hCoV-19/Australia/VIC1015/2020|EPI ISL 430559|B.1|Australia|2020-04-01	Oceania|hCoV-19/Australia/VIC899/2020|EPI ISL 427149|B.52|Australia|2020-04-08	0.0005762387	Oceania
Oceania|hCoV-19/Australia/VIC1224/2020|EPI ISL 430522|B.1.5|Australia|2020-04-01	Oceania|hCoV-19/Australia/VIC899/2020|EPI ISL 427149|B.52|Australia|2020-04-08	0.0004073808	Oceania
Oceania|hCoV-19/Australia/VIC1018/2020|EPI ISL 430490|B.1|Australia|2020-04-01	Oceania|hCoV-19/Australia/VIC899/2020|EPI ISL 427149|B.52|Australia|2020-04-08	0.0005093052	Oceania
Oceania|hCoV-19/Australia/VIC1222/2020|EPI ISL 430519|B.1.5|Australia|2020-04-01	Oceania|hCoV-19/Australia/VIC899/2020|EPI ISL 427149|B.52|Australia|2020-04-08	0.0004074638	Oceania
Oceania|hCoV-19/Australia/VIC1214/2020|EPI ISL 430505|B.1.5|Australia|2020-04-01	Oceania|hCoV-19/Australia/VIC899/2020|EPI ISL 427149|B.52|Australia|2020-04-08	0.0004415332	Oceania
Oceania|hCoV-19/Australia/VIC1208/2020|EPI ISL 430498|B.1.5|Australia|2020-04-01	Oceania|hCoV-19/Australia/VIC899/2020|EPI ISL 427149|B.52|Australia|2020-04-08	0.0006454688	Oceania
Oceania|hCoV-19/Australia/VIC1211/2020|EPI ISL 430501|B.1|Australia|2020-04-01	Oceania|hCoV-19/Australia/VIC899/2020|EPI ISL 427149|B.52|Australia|2020-04-08	0.0005438910	Oceania
Oceania|hCoV-19/Australia/VIC1012/2020|EPI ISL 430548|B.1.1|Australia|2020-04-01	Oceania|hCoV-19/Australia/VIC899/2020|EPI ISL 427149|B.52|Australia|2020-04-08	0.0005446974	Oceania
Oceania|hCoV-19/Australia/VIC1219/2020|EPI ISL 430516|B.1.22|Australia|2020-04-01	Oceania|hCoV-19/Australia/VIC899/2020|EPI ISL 427149|B.52|Australia|2020-04-08	0.0005827485	Oceania
Oceania|hCoV-19/Australia/VIC1212/2020|EPI ISL 430502|B.1|Australia|2020-04-01	Oceania|hCoV-19/Australia/VIC899/2020|EPI ISL 427149|B.52|Australia|2020-04-08	0.0006151035	Oceania
Oceania|hCoV-19/Australia/VIC1209/2020|EPI ISL 430499|B.1.1|Australia|2020-04-01	Oceania|hCoV-19/Australia/VIC899/2020|EPI ISL 427149|B.52|Australia|2020-04-08	0.0006853313	Oceania
Oceania|hCoV-19/Australia/SAP089/2020|EPI ISL 451124|B.1|Australia|2020-04-01	Oceania|hCoV-19/Australia/VIC899/2020|EPI ISL 427149|B.52|Australia|2020-04-08	0.0004810343	Oceania
Oceania|hCoV-19/Australia/VIC1014/2020|EPI ISL 430555|B.1.5|Australia|2020-04-01	Oceania|hCoV-19/Australia/VIC899/2020|EPI ISL 427149|B.52|Australia|2020-04-08	0.0004815224	Oceania
Oceania|hCoV-19/Australia/VIC1218/2020|EPI ISL 430515|B.1.5|Australia|2020-04-01	Oceania|hCoV-19/Australia/VIC899/2020|EPI ISL 427149|B.52|Australia|2020-04-08	0.0004130022	Oceania
Oceania|hCoV-19/Australia/SAP092/2020|EPI ISL 451127|B.1|Australia|2020-04-01	Oceania|hCoV-19/Australia/VIC899/2020|EPI ISL 427149|B.52|Australia|2020-04-08	0.0005921703	Oceania
Oceania|hCoV-19/Australia/VPRL009/2020|EPI ISL 455601|B.1|Australia|2020-04-01	Oceania|hCoV-19/Australia/VIC899/2020|EPI ISL 427149|B.52|Australia|2020-04-08	0.0004883150	Oceania
Oceania|hCoV-19/Australia/VIC1213/2020|EPI ISL 430503|B.1|Australia|2020-04-01	Oceania|hCoV-19/Australia/VIC899/2020|EPI ISL 427149|B.52|Australia|2020-04-08	0.0006256866	Oceania
Oceania|hCoV-19/Australia/VIC1215/2020|EPI ISL 430508|B.1|Australia|2020-04-01	Oceania|hCoV-19/Australia/VIC899/2020|EPI ISL 427149|B.52|Australia|2020-04-08	0.0005239062	Oceania
Oceania|hCoV-19/Australia/VIC1010/2020|EPI ISL 430560|B.1|Australia|2020-04-01	Oceania|hCoV-19/Australia/VIC899/2020|EPI ISL 427149|B.52|Australia|2020-04-08	0.0005259167	Oceania
Oceania|hCoV-19/New Zealand/20VR1995/2020|EPI ISL 456325|B|New Zealand|2020-04-01	Oceania|hCoV-19/Australia/VIC899/2020|EPI ISL 427149|B.52|Australia|2020-04-08	0.0002829584	Oceania
Oceania|hCoV-19/New Zealand/20VR2022/2020|EPI ISL 456337|B.1|New Zealand|2020-04-01	Oceania|hCoV-19/Australia/VIC899/2020|EPI ISL 427149|B.52|Australia|2020-04-08	0.0003548901	Oceania
Oceania|hCoV-19/Australia/QLD973/2020|EPI ISL 530231|B.1.5|Australia|2020-04-02	Oceania|hCoV-19/Australia/VIC899/2020|EPI ISL 427149|B.52|Australia|2020-04-08	0.0005736419	Oceania
Oceania|hCoV-19/Australia/QLD1015/2020|EPI ISL 530275|B.1|Australia|2020-04-02	Oceania|hCoV-19/Australia/VIC899/2020|EPI ISL 427149|B.52|Australia|2020-04-08	0.0004723372	Oceania
Oceania|hCoV-19/Australia/VPRL005/2020|EPI ISL 455597|B.1|Australia|2020-04-02	Oceania|hCoV-19/Australia/VIC899/2020|EPI ISL 427149|B.52|Australia|2020-04-08	0.0005060860	Oceania
Oceania|hCoV-19/Australia/NSW2431/2020|EPI ISL 527015|B.1.1|Australia|2020-04-02	Oceania|hCoV-19/Australia/VIC899/2020|EPI ISL 427149|B.52|Australia|2020-04-08	0.0004723644	Oceania
Oceania|hCoV-19/Australia/VIC812/2020|EPI ISL 427085|B.4|Australia|2020-04-02	Oceania|hCoV-19/Australia/VIC899/2020|EPI ISL 427149|B.52|Australia|2020-04-08	0.0004723290	Oceania
Oceania|hCoV-19/Australia/SAP019/2020|EPI ISL 468017|B.1|Australia|2020-04-02	Oceania|hCoV-19/Australia/VIC899/2020|EPI ISL 427149|B.52|Australia|2020-04-08	0.0004723372	Oceania
Oceania|hCoV-19/New Zealand/20VR2095/2020|EPI ISL 548123|B.1.1.75|New Zealand|2020-04-02	Oceania|hCoV-19/Australia/VIC899/2020|EPI ISL 427149|B.52|Australia|2020-04-08	0.0006412481	Oceania
Oceania|hCoV-19/Australia/NSW290/2020|EPI ISL 451554|B.1|Australia|2020-04-02	Oceania|hCoV-19/Australia/VIC899/2020|EPI ISL 427149|B.52|Australia|2020-04-08	0.0005125918	Oceania
Oceania|hCoV-19/Australia/NSW270/2020|EPI ISL 451535|B.3|Australia|2020-04-02	Oceania|hCoV-19/Australia/VIC899/2020|EPI ISL 427149|B.52|Australia|2020-04-08	0.0004441990	Oceania
Oceania|hCoV-19/Australia/NSW284/2020|EPI ISL 451548|B.1.5|Australia|2020-04-02	Oceania|hCoV-19/Australia/VIC899/2020|EPI ISL 427149|B.52|Australia|2020-04-08	0.0003758231	Oceania
Oceania|hCoV-19/Australia/NSW349/2020|EPI ISL 451610|B.1.3|Australia|2020-04-02	Oceania|hCoV-19/Australia/VIC899/2020|EPI ISL 427149|B.52|Australia|2020-04-08	0.0005469185	Oceania
Oceania|hCoV-19/Australia/NSW624/2020|EPI ISL 490033|B.1.1|Australia|2020-04-02	Oceania|hCoV-19/Australia/VIC899/2020|EPI ISL 427149|B.52|Australia|2020-04-08	0.0004784005	Oceania
Oceania|hCoV-19/Australia/NSW277/2020|EPI ISL 451541|B.1.1|Australia|2020-04-02	Oceania|hCoV-19/Australia/VIC899/2020|EPI ISL 427149|B.52|Australia|2020-04-08	0.0005125827	Oceania
Oceania|hCoV-19/New Zealand/20VR1910/2020|EPI ISL 456305|B.31|New Zealand|2020-04-02	Oceania|hCoV-19/Australia/VIC899/2020|EPI ISL 427149|B.52|Australia|2020-04-08	0.0005737065	Oceania
Oceania|hCoV-19/New Zealand/20VR1887/2020|EPI ISL 456294|B.1|New Zealand|2020-04-02	Oceania|hCoV-19/Australia/VIC899/2020|EPI ISL 427149|B.52|Australia|2020-04-08	0.0004723632	Oceania
Oceania|hCoV-19/Australia/SAP014/2020|EPI ISL 468019|B.1|Australia|2020-04-02	Oceania|hCoV-19/Australia/VIC899/2020|EPI ISL 427149|B.52|Australia|2020-04-08	0.0004724009	Oceania
Oceania|hCoV-19/New Zealand/20VR1907/2020|EPI ISL 456303|B.1|New Zealand|2020-04-02	Oceania|hCoV-19/Australia/VIC899/2020|EPI ISL 427149|B.52|Australia|2020-04-08	0.0004724990	Oceania
Oceania|hCoV-19/Australia/SAP018/2020|EPI ISL 467994|B.1|Australia|2020-04-02	Oceania|hCoV-19/Australia/VIC899/2020|EPI ISL 427149|B.52|Australia|2020-04-08	0.0005406934	Oceania
Oceania|hCoV-19/Australia/VIC1025/2020|EPI ISL 430532|B.1.5|Australia|2020-04-02	Oceania|hCoV-19/Australia/VIC899/2020|EPI ISL 427149|B.52|Australia|2020-04-08	0.0004057419	Oceania
Oceania|hCoV-19/Australia/SAP093/2020|EPI ISL 451128|B.1|Australia|2020-04-02	Oceania|hCoV-19/Australia/VIC899/2020|EPI ISL 427149|B.52|Australia|2020-04-08	0.0005074383	Oceania
Oceania|hCoV-19/Australia/SAP017/2020|EPI ISL 468012|B.1|Australia|2020-04-02	Oceania|hCoV-19/Australia/VIC899/2020|EPI ISL 427149|B.52|Australia|2020-04-08	0.0005094719	Oceania
Oceania|hCoV-19/Australia/VIC1232/2020|EPI ISL 563551|B.1.5|Australia|2020-04-02	Oceania|hCoV-19/Australia/VIC899/2020|EPI ISL 427149|B.52|Australia|2020-04-08	0.0004076577	Oceania
Oceania|hCoV-19/Australia/SAP015/2020|EPI ISL 467990|B.1|Australia|2020-04-02	Oceania|hCoV-19/Australia/VIC899/2020|EPI ISL 427149|B.52|Australia|2020-04-08	0.0004757063	Oceania
Oceania|hCoV-19/Australia/VIC1024/2020|EPI ISL 430531|B.1|Australia|2020-04-02	Oceania|hCoV-19/Australia/VIC899/2020|EPI ISL 427149|B.52|Australia|2020-04-08	0.0004766126	Oceania
Oceania|hCoV-19/Australia/VIC814/2020|EPI ISL 427087|B.1.1|Australia|2020-04-02	Oceania|hCoV-19/Australia/VIC899/2020|EPI ISL 427149|B.52|Australia|2020-04-08	0.0006496880	Oceania
Oceania|hCoV-19/Australia/VIC1234/2020|EPI ISL 430511|B.1.1|Australia|2020-04-02	Oceania|hCoV-19/Australia/VIC899/2020|EPI ISL 427149|B.52|Australia|2020-04-08	0.0005822036	Oceania
Oceania|hCoV-19/Australia/VIC1231/2020|EPI ISL 561957|B.1|Australia|2020-04-02	Oceania|hCoV-19/Australia/VIC899/2020|EPI ISL 427149|B.52|Australia|2020-04-08	0.0004795189	Oceania
Oceania|hCoV-19/Australia/ACT0073/2020|EPI ISL 498533|B.1.1|Australia|2020-04-02	Oceania|hCoV-19/Australia/VIC899/2020|EPI ISL 427149|B.52|Australia|2020-04-08	0.0005181411	Oceania
Oceania|hCoV-19/Australia/TAS105/2020|EPI ISL 522571|B.1|Australia|2020-04-02	Oceania|hCoV-19/Australia/VIC899/2020|EPI ISL 427149|B.52|Australia|2020-04-08	0.0004793058	Oceania
Oceania|hCoV-19/Australia/TAS173/2020|EPI ISL 522626|B.1.5|Australia|2020-04-02	Oceania|hCoV-19/Australia/VIC899/2020|EPI ISL 427149|B.52|Australia|2020-04-08	0.0004856304	Oceania
Oceania|hCoV-19/Australia/VIC1881/2020|EPI ISL 480571|B.1.1|Australia|2020-04-02	Oceania|hCoV-19/Australia/VIC899/2020|EPI ISL 427149|B.52|Australia|2020-04-08	0.0005555223	Oceania
Oceania|hCoV-19/Australia/VIC815/2020|EPI ISL 427088|B.1|Australia|2020-04-02	Oceania|hCoV-19/Australia/VIC899/2020|EPI ISL 427149|B.52|Australia|2020-04-08	0.0006284156	Oceania
Oceania|hCoV-19/Australia/VIC813/2020|EPI ISL 427086|B.4|Australia|2020-04-02	Oceania|hCoV-19/Australia/VIC899/2020|EPI ISL 427149|B.52|Australia|2020-04-08	0.0004918916	Oceania
Oceania|hCoV-19/Australia/VIC1046/2020|EPI ISL 430550|B.1|Australia|2020-04-03	Oceania|hCoV-19/Australia/VIC899/2020|EPI ISL 427149|B.52|Australia|2020-04-08	0.0005061088	Oceania
Oceania|hCoV-19/Australia/VIC820/2020|EPI ISL 427092|B.1|Australia|2020-04-03	Oceania|hCoV-19/Australia/VIC899/2020|EPI ISL 427149|B.52|Australia|2020-04-08	0.0005735878	Oceania
Oceania|hCoV-19/Australia/VIC828/2020|EPI ISL 427096|B.1.1|Australia|2020-04-03	Oceania|hCoV-19/Australia/VIC899/2020|EPI ISL 427149|B.52|Australia|2020-04-08	0.0006749211	Oceania
Oceania|hCoV-19/New Zealand/20VR2096/2020|EPI ISL 548124|B.40|New Zealand|2020-04-03	Oceania|hCoV-19/Australia/VIC899/2020|EPI ISL 427149|B.52|Australia|2020-04-08	0.0004048438	Oceania
Oceania|hCoV-19/Australia/SAP226/2020|EPI ISL 468024|B.1.1.1|Australia|2020-04-03	Oceania|hCoV-19/Australia/VIC899/2020|EPI ISL 427149|B.52|Australia|2020-04-08	0.0006749405	Oceania
Oceania|hCoV-19/Australia/VIC1041/2020|EPI ISL 430536|B.1|Australia|2020-04-03	Oceania|hCoV-19/Australia/VIC899/2020|EPI ISL 427149|B.52|Australia|2020-04-08	0.0005060860	Oceania
Oceania|hCoV-19/Australia/VIC824/2020|EPI ISL 427095|B.1|Australia|2020-04-03	Oceania|hCoV-19/Australia/VIC899/2020|EPI ISL 427149|B.52|Australia|2020-04-08	0.0005398362	Oceania
Oceania|hCoV-19/Australia/SAP437/2020|EPI ISL 508128|B.1.1|Australia|2020-04-03	Oceania|hCoV-19/Australia/VIC899/2020|EPI ISL 427149|B.52|Australia|2020-04-08	0.0006411504	Oceania
Oceania|hCoV-19/Australia/QLD967/2020|EPI ISL 530232|B.1|Australia|2020-04-03	Oceania|hCoV-19/Australia/VIC899/2020|EPI ISL 427149|B.52|Australia|2020-04-08	0.0004723372	Oceania
Oceania|hCoV-19/Australia/NSW301/2020|EPI ISL 451565|B.4|Australia|2020-04-03	Oceania|hCoV-19/Australia/VIC899/2020|EPI ISL 427149|B.52|Australia|2020-04-08	0.0005125437	Oceania
Oceania|hCoV-19/Australia/NSW287/2020|EPI ISL 451551|B.1.1|Australia|2020-04-03	Oceania|hCoV-19/Australia/VIC899/2020|EPI ISL 427149|B.52|Australia|2020-04-08	0.0005125827	Oceania
Oceania|hCoV-19/Australia/NSW269/2020|EPI ISL 451534|B.1|Australia|2020-04-03	Oceania|hCoV-19/Australia/VIC899/2020|EPI ISL 427149|B.52|Australia|2020-04-08	0.0004783726	Oceania
Oceania|hCoV-19/Australia/WA13/2020|EPI ISL 470831|B.1|Australia|2020-04-03	Oceania|hCoV-19/Australia/VIC899/2020|EPI ISL 427149|B.52|Australia|2020-04-08	0.0005399093	Oceania
Oceania|hCoV-19/Australia/VIC1039/2020|EPI ISL 430535|B.1.1.8|Australia|2020-04-03	Oceania|hCoV-19/Australia/VIC899/2020|EPI ISL 427149|B.52|Australia|2020-04-08	0.0006091637	Oceania
Oceania|hCoV-19/Australia/VIC821/2020|EPI ISL 427093|B.1.5|Australia|2020-04-03	Oceania|hCoV-19/Australia/VIC899/2020|EPI ISL 427149|B.52|Australia|2020-04-08	0.0004064980	Oceania
Oceania|hCoV-19/Australia/VIC1045/2020|EPI ISL 430546|B.1|Australia|2020-04-03	Oceania|hCoV-19/Australia/VIC899/2020|EPI ISL 427149|B.52|Australia|2020-04-08	0.0004761601	Oceania
Oceania|hCoV-19/Australia/VIC1044/2020|EPI ISL 430540|B.3|Australia|2020-04-03	Oceania|hCoV-19/Australia/VIC899/2020|EPI ISL 427149|B.52|Australia|2020-04-08	0.0004090010	Oceania
Oceania|hCoV-19/Australia/SAP145/2020|EPI ISL 467987|B.1|Australia|2020-04-03	Oceania|hCoV-19/Australia/VIC899/2020|EPI ISL 427149|B.52|Australia|2020-04-08	0.0005139812	Oceania
Oceania|hCoV-19/Australia/VIC1038/2020|EPI ISL 430534|B.1.1|Australia|2020-04-03	Oceania|hCoV-19/Australia/VIC899/2020|EPI ISL 427149|B.52|Australia|2020-04-08	0.0005466913	Oceania
Oceania|hCoV-19/New Zealand/20VR2055/2020|EPI ISL 456350|B.1.1|New Zealand|2020-04-03	Oceania|hCoV-19/Australia/VIC899/2020|EPI ISL 427149|B.52|Australia|2020-04-08	0.0005158079	Oceania
Oceania|hCoV-19/New Zealand/20VR1947/2020|EPI ISL 456318|B.31|New Zealand|2020-04-03	Oceania|hCoV-19/Australia/VIC899/2020|EPI ISL 427149|B.52|Australia|2020-04-08	0.0005501999	Oceania
Oceania|hCoV-19/New Zealand/20VR1927/2020|EPI ISL 456311|B.1|New Zealand|2020-04-03	Oceania|hCoV-19/Australia/VIC899/2020|EPI ISL 427149|B.52|Australia|2020-04-08	0.0004815474	Oceania
Oceania|hCoV-19/New Zealand/20VR1928/2020|EPI ISL 456312|B|New Zealand|2020-04-03	Oceania|hCoV-19/Australia/VIC899/2020|EPI ISL 427149|B.52|Australia|2020-04-08	0.0003438244	Oceania
Oceania|hCoV-19/Australia/VIC818/2020|EPI ISL 427090|B.1.22|Australia|2020-04-03	Oceania|hCoV-19/Australia/VIC899/2020|EPI ISL 427149|B.52|Australia|2020-04-08	0.0006192811	Oceania
Oceania|hCoV-19/Australia/SAP247/2020|EPI ISL 483081|B.1|Australia|2020-04-03	Oceania|hCoV-19/Australia/VIC899/2020|EPI ISL 427149|B.52|Australia|2020-04-08	0.0005523716	Oceania
Oceania|hCoV-19/Australia/VIC816/2020|EPI ISL 427089|B.1.5|Australia|2020-04-03	Oceania|hCoV-19/Australia/VIC899/2020|EPI ISL 427149|B.52|Australia|2020-04-08	0.0005548370	Oceania
Oceania|hCoV-19/New Zealand/20VR1929/2020|EPI ISL 456313|B|New Zealand|2020-04-03	Oceania|hCoV-19/Australia/VIC899/2020|EPI ISL 427149|B.52|Australia|2020-04-08	0.0003891028	Oceania
Oceania|hCoV-19/Australia/VIC837/2020|EPI ISL 427101|B.1.22|Australia|2020-04-04	Oceania|hCoV-19/Australia/VIC899/2020|EPI ISL 427149|B.52|Australia|2020-04-08	0.0006073401	Oceania
Oceania|hCoV-19/Australia/NSW2544/2020|EPI ISL 527045|B.1|Australia|2020-04-04	Oceania|hCoV-19/Australia/VIC899/2020|EPI ISL 427149|B.52|Australia|2020-04-08	0.0005398612	Oceania
Oceania|hCoV-19/Australia/NSW2543/2020|EPI ISL 527044|B.1|Australia|2020-04-04	Oceania|hCoV-19/Australia/VIC899/2020|EPI ISL 427149|B.52|Australia|2020-04-08	0.0005736309	Oceania
Oceania|hCoV-19/Australia/NSW2550/2020|EPI ISL 527051|B.1.98|Australia|2020-04-04	Oceania|hCoV-19/Australia/VIC899/2020|EPI ISL 427149|B.52|Australia|2020-04-08	0.0005060626	Oceania
Oceania|hCoV-19/Australia/VIC848/2020|EPI ISL 427108|B.1|Australia|2020-04-04	Oceania|hCoV-19/Australia/VIC899/2020|EPI ISL 427149|B.52|Australia|2020-04-08	0.0005061094	Oceania
Oceania|hCoV-19/Australia/NSW2548/2020|EPI ISL 527049|B.1.98|Australia|2020-04-04	Oceania|hCoV-19/Australia/VIC899/2020|EPI ISL 427149|B.52|Australia|2020-04-08	0.0006411545	Oceania
Oceania|hCoV-19/Australia/NSW2536/2020|EPI ISL 527039|B.1.98|Australia|2020-04-04	Oceania|hCoV-19/Australia/VIC899/2020|EPI ISL 427149|B.52|Australia|2020-04-08	0.0005736144	Oceania
Oceania|hCoV-19/Australia/NSW2547/2020|EPI ISL 527048|B.1|Australia|2020-04-04	Oceania|hCoV-19/Australia/VIC899/2020|EPI ISL 427149|B.52|Australia|2020-04-08	0.0005060917	Oceania
Oceania|hCoV-19/Australia/VIC843/2020|EPI ISL 427103|B.1.5|Australia|2020-04-04	Oceania|hCoV-19/Australia/VIC899/2020|EPI ISL 427149|B.52|Australia|2020-04-08	0.0004048250	Oceania
Oceania|hCoV-19/Australia/VIC842/2020|EPI ISL 427102|B.1|Australia|2020-04-04	Oceania|hCoV-19/Australia/VIC899/2020|EPI ISL 427149|B.52|Australia|2020-04-08	0.0006073582	Oceania
Oceania|hCoV-19/Australia/NSW2551/2020|EPI ISL 527052|B.1.98|Australia|2020-04-04	Oceania|hCoV-19/Australia/VIC899/2020|EPI ISL 427149|B.52|Australia|2020-04-08	0.0006073970	Oceania
Oceania|hCoV-19/Australia/NSW2545/2020|EPI ISL 527046|B.40|Australia|2020-04-04	Oceania|hCoV-19/Australia/VIC899/2020|EPI ISL 427149|B.52|Australia|2020-04-08	0.0003710820	Oceania
Oceania|hCoV-19/Australia/NSW2549/2020|EPI ISL 527050|B.1.98|Australia|2020-04-04	Oceania|hCoV-19/Australia/VIC899/2020|EPI ISL 427149|B.52|Australia|2020-04-08	0.0007087065	Oceania
Oceania|hCoV-19/Australia/VIC846/2020|EPI ISL 427106|B.4|Australia|2020-04-04	Oceania|hCoV-19/Australia/VIC899/2020|EPI ISL 427149|B.52|Australia|2020-04-08	0.0005060860	Oceania
Oceania|hCoV-19/Australia/VIC845/2020|EPI ISL 427105|B.1.22|Australia|2020-04-04	Oceania|hCoV-19/Australia/VIC899/2020|EPI ISL 427149|B.52|Australia|2020-04-08	0.0006411249	Oceania
Oceania|hCoV-19/Australia/NSW2542/2020|EPI ISL 527043|B.1|Australia|2020-04-04	Oceania|hCoV-19/Australia/VIC899/2020|EPI ISL 427149|B.52|Australia|2020-04-08	0.0005398768	Oceania
Oceania|hCoV-19/Australia/VIC1062/2020|EPI ISL 430578|B.1.5|Australia|2020-04-04	Oceania|hCoV-19/Australia/VIC899/2020|EPI ISL 427149|B.52|Australia|2020-04-08	0.0005061005	Oceania
Oceania|hCoV-19/Australia/NSW298/2020|EPI ISL 451562|B.1.5|Australia|2020-04-04	Oceania|hCoV-19/Australia/VIC899/2020|EPI ISL 427149|B.52|Australia|2020-04-08	0.0005125437	Oceania
Oceania|hCoV-19/Australia/NSW295/2020|EPI ISL 451559|B.4|Australia|2020-04-04	Oceania|hCoV-19/Australia/VIC899/2020|EPI ISL 427149|B.52|Australia|2020-04-08	0.0004099901	Oceania
Oceania|hCoV-19/Australia/NSW296/2020|EPI ISL 451560|B.1.1|Australia|2020-04-04	Oceania|hCoV-19/Australia/VIC899/2020|EPI ISL 427149|B.52|Australia|2020-04-08	0.0005125827	Oceania
Oceania|hCoV-19/Australia/NSW309/2020|EPI ISL 451573|B.1.5|Australia|2020-04-04	Oceania|hCoV-19/Australia/VIC899/2020|EPI ISL 427149|B.52|Australia|2020-04-08	0.0004100093	Oceania
Oceania|hCoV-19/New Zealand/20VR2063/2020|EPI ISL 456355|B.1.1|New Zealand|2020-04-04	Oceania|hCoV-19/Australia/VIC899/2020|EPI ISL 427149|B.52|Australia|2020-04-08	0.0005061497	Oceania
Oceania|hCoV-19/New Zealand/20VR1936/2020|EPI ISL 456315|B.1|New Zealand|2020-04-04	Oceania|hCoV-19/Australia/VIC899/2020|EPI ISL 427149|B.52|Australia|2020-04-08	0.0004049363	Oceania
Oceania|hCoV-19/Australia/VIC851/2020|EPI ISL 427111|B.1.1|Australia|2020-04-04	Oceania|hCoV-19/Australia/VIC899/2020|EPI ISL 427149|B.52|Australia|2020-04-08	0.0005063031	Oceania
Oceania|hCoV-19/Australia/VIC849/2020|EPI ISL 427109|B.1|Australia|2020-04-04	Oceania|hCoV-19/Australia/VIC899/2020|EPI ISL 427149|B.52|Australia|2020-04-08	0.0004725922	Oceania
Oceania|hCoV-19/Australia/VIC850/2020|EPI ISL 427110|B.1.1|Australia|2020-04-04	Oceania|hCoV-19/Australia/VIC899/2020|EPI ISL 427149|B.52|Australia|2020-04-08	0.0005076392	Oceania
Oceania|hCoV-19/Australia/VIC852/2020|EPI ISL 427112|B.1.1|Australia|2020-04-04	Oceania|hCoV-19/Australia/VIC899/2020|EPI ISL 427149|B.52|Australia|2020-04-08	0.0005095880	Oceania
Oceania|hCoV-19/Australia/VIC829/2020|EPI ISL 427097|B.1.5|Australia|2020-04-04	Oceania|hCoV-19/Australia/VIC899/2020|EPI ISL 427149|B.52|Australia|2020-04-08	0.0004437844	Oceania
Oceania|hCoV-19/Australia/VIC1276/2020|EPI ISL 430685|B.1.1.10|Australia|2020-04-04	Oceania|hCoV-19/Australia/VIC899/2020|EPI ISL 427149|B.52|Australia|2020-04-08	0.0006851118	Oceania
Oceania|hCoV-19/Australia/VIC834/2020|EPI ISL 427099|B.1|Australia|2020-04-04	Oceania|hCoV-19/Australia/VIC899/2020|EPI ISL 427149|B.52|Australia|2020-04-08	0.0004879219	Oceania
Oceania|hCoV-19/Australia/VIC844/2020|EPI ISL 427104|B.1.5|Australia|2020-04-04	Oceania|hCoV-19/Australia/VIC899/2020|EPI ISL 427149|B.52|Australia|2020-04-08	0.0005268699	Oceania
Oceania|hCoV-19/New Zealand/20VR2097/2020|EPI ISL 456376|B.1.370|New Zealand|2020-04-05	Oceania|hCoV-19/Australia/VIC899/2020|EPI ISL 427149|B.52|Australia|2020-04-08	0.0005735876	Oceania
Oceania|hCoV-19/Australia/VIC857/2020|EPI ISL 427116|B.1|Australia|2020-04-05	Oceania|hCoV-19/Australia/VIC899/2020|EPI ISL 427149|B.52|Australia|2020-04-08	0.0005060860	Oceania
Oceania|hCoV-19/Australia/VIC858/2020|EPI ISL 427117|B.1.1|Australia|2020-04-05	Oceania|hCoV-19/Australia/VIC899/2020|EPI ISL 427149|B.52|Australia|2020-04-08	0.0005398673	Oceania
Oceania|hCoV-19/Australia/VIC860/2020|EPI ISL 427118|B.1.1|Australia|2020-04-05	Oceania|hCoV-19/Australia/VIC899/2020|EPI ISL 427149|B.52|Australia|2020-04-08	0.0005061151	Oceania
Oceania|hCoV-19/Australia/VIC876/2020|EPI ISL 427131|B.1.1.33|Australia|2020-04-05	Oceania|hCoV-19/Australia/VIC899/2020|EPI ISL 427149|B.52|Australia|2020-04-08	0.0005736207	Oceania
Oceania|hCoV-19/Australia/SAP441/2020|EPI ISL 508132|B.1.1|Australia|2020-04-05	Oceania|hCoV-19/Australia/VIC899/2020|EPI ISL 427149|B.52|Australia|2020-04-08	0.0005736208	Oceania
Oceania|hCoV-19/Australia/NSW2132/2020|EPI ISL 500625|B.1|Australia|2020-04-05	Oceania|hCoV-19/Australia/VIC899/2020|EPI ISL 427149|B.52|Australia|2020-04-08	0.0005735942	Oceania
Oceania|hCoV-19/Australia/VIC869/2020|EPI ISL 427124|B.3|Australia|2020-04-05	Oceania|hCoV-19/Australia/VIC899/2020|EPI ISL 427149|B.52|Australia|2020-04-08	0.0003711033	Oceania
Oceania|hCoV-19/Australia/VIC863/2020|EPI ISL 427120|B.1|Australia|2020-04-05	Oceania|hCoV-19/Australia/VIC899/2020|EPI ISL 427149|B.52|Australia|2020-04-08	0.0004723372	Oceania
Oceania|hCoV-19/Australia/NSW275/2020|EPI ISL 451539|B.6|Australia|2020-04-05	Oceania|hCoV-19/Australia/VIC899/2020|EPI ISL 427149|B.52|Australia|2020-04-08	0.0005125437	Oceania
Oceania|hCoV-19/Australia/WA99/2020|EPI ISL 512752|B.1.1|Australia|2020-04-05	Oceania|hCoV-19/Australia/VIC899/2020|EPI ISL 427149|B.52|Australia|2020-04-08	0.0006494384	Oceania
Oceania|hCoV-19/Australia/NSW2131/2020|EPI ISL 500624|B.1|Australia|2020-04-05	Oceania|hCoV-19/Australia/VIC899/2020|EPI ISL 427149|B.52|Australia|2020-04-08	0.0006073820	Oceania
Oceania|hCoV-19/New Zealand/20VR2059/2020|EPI ISL 456353|B.1|New Zealand|2020-04-05	Oceania|hCoV-19/Australia/VIC899/2020|EPI ISL 427149|B.52|Australia|2020-04-08	0.0004389099	Oceania
Oceania|hCoV-19/Australia/VIC870/2020|EPI ISL 427125|B.1.5|Australia|2020-04-05	Oceania|hCoV-19/Australia/VIC899/2020|EPI ISL 427149|B.52|Australia|2020-04-08	0.0004060165	Oceania
Oceania|hCoV-19/Australia/VIC1071/2020|EPI ISL 430581|B.1|Australia|2020-04-05	Oceania|hCoV-19/Australia/VIC899/2020|EPI ISL 427149|B.52|Australia|2020-04-08	0.0004400814	Oceania
Oceania|hCoV-19/Australia/VIC873/2020|EPI ISL 427128|B.1|Australia|2020-04-05	Oceania|hCoV-19/Australia/VIC899/2020|EPI ISL 427149|B.52|Australia|2020-04-08	0.0004723374	Oceania
Oceania|hCoV-19/Australia/WA83/2020|EPI ISL 512736|B.1.1|Australia|2020-04-05	Oceania|hCoV-19/Australia/VIC899/2020|EPI ISL 427149|B.52|Australia|2020-04-08	0.0006288062	Oceania
Oceania|hCoV-19/Australia/VIC872/2020|EPI ISL 427127|B.52|Australia|2020-04-05	Oceania|hCoV-19/Australia/VIC899/2020|EPI ISL 427149|B.52|Australia|2020-04-08	0.0001035477	Oceania
Oceania|hCoV-19/New Zealand/20VR2098/2020|EPI ISL 548125|B.1.1|New Zealand|2020-04-05	Oceania|hCoV-19/Australia/VIC899/2020|EPI ISL 427149|B.52|Australia|2020-04-08	0.0004931059	Oceania
Oceania|hCoV-19/New Zealand/20VR2092/2020|EPI ISL 456373|B.1|New Zealand|2020-04-05	Oceania|hCoV-19/Australia/VIC899/2020|EPI ISL 427149|B.52|Australia|2020-04-08	0.0005263310	Oceania
Oceania|hCoV-19/Australia/SAP027/2020|EPI ISL 468009|B.1|Australia|2020-04-06	Oceania|hCoV-19/Australia/VIC899/2020|EPI ISL 427149|B.52|Australia|2020-04-08	0.0004723289	Oceania
Oceania|hCoV-19/Australia/VIC881/2020|EPI ISL 427135|B.1.1|Australia|2020-04-06	Oceania|hCoV-19/Australia/VIC899/2020|EPI ISL 427149|B.52|Australia|2020-04-08	0.0005736639	Oceania
Oceania|hCoV-19/Australia/VIC883/2020|EPI ISL 427136|B.1.356|Australia|2020-04-06	Oceania|hCoV-19/Australia/VIC899/2020|EPI ISL 427149|B.52|Australia|2020-04-08	0.0005737885	Oceania
Oceania|hCoV-19/Australia/WA15/2020|EPI ISL 470833|B.1|Australia|2020-04-06	Oceania|hCoV-19/Australia/VIC899/2020|EPI ISL 427149|B.52|Australia|2020-04-08	0.0004723424	Oceania
Oceania|hCoV-19/Australia/VIC884/2020|EPI ISL 427137|B.1|Australia|2020-04-06	Oceania|hCoV-19/Australia/VIC899/2020|EPI ISL 427149|B.52|Australia|2020-04-08	0.0004050710	Oceania
Oceania|hCoV-19/Australia/VIC1080/2020|EPI ISL 430579|B.1|Australia|2020-04-06	Oceania|hCoV-19/Australia/VIC899/2020|EPI ISL 427149|B.52|Australia|2020-04-08	0.0005736208	Oceania
Oceania|hCoV-19/Australia/NSW2577/2020|EPI ISL 527062|B.1|Australia|2020-04-06	Oceania|hCoV-19/Australia/VIC899/2020|EPI ISL 427149|B.52|Australia|2020-04-08	0.0005060917	Oceania
Oceania|hCoV-19/Australia/NSW544/2020|EPI ISL 455083|B.1.5|Australia|2020-04-06	Oceania|hCoV-19/Australia/VIC899/2020|EPI ISL 427149|B.52|Australia|2020-04-08	0.0004783866	Oceania
Oceania|hCoV-19/Australia/NSW381/2020|EPI ISL 451641|B.1.5|Australia|2020-04-06	Oceania|hCoV-19/Australia/VIC899/2020|EPI ISL 427149|B.52|Australia|2020-04-08	0.0003758231	Oceania
Oceania|hCoV-19/Australia/NSW321/2020|EPI ISL 451583|B.1|Australia|2020-04-06	Oceania|hCoV-19/Australia/VIC899/2020|EPI ISL 427149|B.52|Australia|2020-04-08	0.0005125768	Oceania
Oceania|hCoV-19/Australia/VIC887/2020|EPI ISL 427140|B.31|Australia|2020-04-06	Oceania|hCoV-19/Australia/VIC899/2020|EPI ISL 427149|B.52|Australia|2020-04-08	0.0005736309	Oceania
Oceania|hCoV-19/Australia/VIC1089/2020|EPI ISL 430673|B.1.1|Australia|2020-04-06	Oceania|hCoV-19/Australia/VIC899/2020|EPI ISL 427149|B.52|Australia|2020-04-08	0.0005447073	Oceania
Oceania|hCoV-19/Australia/VIC885/2020|EPI ISL 427138|B.1|Australia|2020-04-06	Oceania|hCoV-19/Australia/VIC899/2020|EPI ISL 427149|B.52|Australia|2020-04-08	0.0004762249	Oceania
Oceania|hCoV-19/Australia/VIC1088/2020|EPI ISL 521864|B.6|Australia|2020-04-06	Oceania|hCoV-19/Australia/VIC899/2020|EPI ISL 427149|B.52|Australia|2020-04-08	0.0003748518	Oceania
Oceania|hCoV-19/New Zealand/20VR2066/2020|EPI ISL 456357|B.31|New Zealand|2020-04-06	Oceania|hCoV-19/Australia/VIC899/2020|EPI ISL 427149|B.52|Australia|2020-04-08	0.0005460135	Oceania
Oceania|hCoV-19/Australia/VIC888/2020|EPI ISL 427141|B.1|Australia|2020-04-06	Oceania|hCoV-19/Australia/VIC899/2020|EPI ISL 427149|B.52|Australia|2020-04-08	0.0005109879	Oceania
Oceania|hCoV-19/Australia/VIC1078/2020|EPI ISL 430564|B.1|Australia|2020-04-06	Oceania|hCoV-19/Australia/VIC899/2020|EPI ISL 427149|B.52|Australia|2020-04-08	0.0005508178	Oceania
Oceania|hCoV-19/Australia/WA44/2020|EPI ISL 470861|B.1|Australia|2020-04-07	Oceania|hCoV-19/Australia/VIC899/2020|EPI ISL 427149|B.52|Australia|2020-04-08	0.0005061007	Oceania
Oceania|hCoV-19/Australia/VIC1112/2020|EPI ISL 430573|B.1|Australia|2020-04-07	Oceania|hCoV-19/Australia/VIC899/2020|EPI ISL 427149|B.52|Australia|2020-04-08	0.0004723372	Oceania
Oceania|hCoV-19/Australia/SAP297/2020|EPI ISL 468025|B.1.5|Australia|2020-04-07	Oceania|hCoV-19/Australia/VIC899/2020|EPI ISL 427149|B.52|Australia|2020-04-08	0.0004385618	Oceania
Oceania|hCoV-19/Australia/NSW383/2020|EPI ISL 451643|B.1.5|Australia|2020-04-07	Oceania|hCoV-19/Australia/VIC899/2020|EPI ISL 427149|B.52|Australia|2020-04-08	0.0005467247	Oceania
Oceania|hCoV-19/Australia/NSW604/2020|EPI ISL 478716|B.1|Australia|2020-04-07	Oceania|hCoV-19/Australia/VIC899/2020|EPI ISL 427149|B.52|Australia|2020-04-08	0.0005809719	Oceania
Oceania|hCoV-19/Australia/ACT0051/2020|EPI ISL 498518|B.1|Australia|2020-04-07	Oceania|hCoV-19/Australia/VIC899/2020|EPI ISL 427149|B.52|Australia|2020-04-08	0.0005399093	Oceania
Oceania|hCoV-19/Australia/VIC1279/2020|EPI ISL 430678|B.1.1|Australia|2020-04-07	Oceania|hCoV-19/Australia/VIC899/2020|EPI ISL 427149|B.52|Australia|2020-04-08	0.0005400313	Oceania
Oceania|hCoV-19/Australia/SAP298/2020|EPI ISL 468007|B.1.5|Australia|2020-04-07	Oceania|hCoV-19/Australia/VIC899/2020|EPI ISL 427149|B.52|Australia|2020-04-08	0.0004393175	Oceania
Oceania|hCoV-19/Australia/VIC1094/2020|EPI ISL 430583|B.1.5|Australia|2020-04-07	Oceania|hCoV-19/Australia/VIC899/2020|EPI ISL 427149|B.52|Australia|2020-04-08	0.0004735108	Oceania
Oceania|hCoV-19/Australia/VIC1110/2020|EPI ISL 430569|B.1.1|Australia|2020-04-07	Oceania|hCoV-19/Australia/VIC899/2020|EPI ISL 427149|B.52|Australia|2020-04-08	0.0005428592	Oceania
Oceania|hCoV-19/Australia/VIC1109/2020|EPI ISL 430618|B.1|Australia|2020-04-07	Oceania|hCoV-19/Australia/VIC899/2020|EPI ISL 427149|B.52|Australia|2020-04-08	0.0005767730	Oceania
Oceania|hCoV-19/Australia/VIC1113/2020|EPI ISL 430575|B.1|Australia|2020-04-07	Oceania|hCoV-19/Australia/VIC899/2020|EPI ISL 427149|B.52|Australia|2020-04-08	0.0005775371	Oceania
Oceania|hCoV-19/Australia/WA43/2020|EPI ISL 470860|B.1|Australia|2020-04-07	Oceania|hCoV-19/Australia/VIC899/2020|EPI ISL 427149|B.52|Australia|2020-04-08	0.0005119543	Oceania
Oceania|hCoV-19/Australia/VIC1106/2020|EPI ISL 430588|B.1.265|Australia|2020-04-07	Oceania|hCoV-19/Australia/VIC899/2020|EPI ISL 427149|B.52|Australia|2020-04-08	0.0005806387	Oceania
Oceania|hCoV-19/Australia/TAS60/2020|EPI ISL 522733|B.1|Australia|2020-04-07	Oceania|hCoV-19/Australia/VIC899/2020|EPI ISL 427149|B.52|Australia|2020-04-08	0.0005803414	Oceania
Oceania|hCoV-19/New Zealand/20VR2046/2020|EPI ISL 456345|B.1.5|New Zealand|2020-04-07	Oceania|hCoV-19/Australia/VIC899/2020|EPI ISL 427149|B.52|Australia|2020-04-08	0.0004162670	Oceania
Oceania|hCoV-19/New Zealand/20VR2072/2020|EPI ISL 456359|B|New Zealand|2020-04-07	Oceania|hCoV-19/Australia/VIC899/2020|EPI ISL 427149|B.52|Australia|2020-04-08	0.0003844780	Oceania
Oceania|hCoV-19/Australia/VIC1111/2020|EPI ISL 430570|B.1|Australia|2020-04-07	Oceania|hCoV-19/Australia/VIC899/2020|EPI ISL 427149|B.52|Australia|2020-04-08	0.0005233155	Oceania
Oceania|hCoV-19/Australia/SAP301/2020|EPI ISL 467986|B.1|Australia|2020-04-07	Oceania|hCoV-19/Australia/VIC899/2020|EPI ISL 427149|B.52|Australia|2020-04-08	0.0005292661	Oceania
Oceania|hCoV-19/Australia/VIC1092/2020|EPI ISL 430582|B.1|Australia|2020-04-07	Oceania|hCoV-19/Australia/VIC899/2020|EPI ISL 427149|B.52|Australia|2020-04-08	0.0004932689	Oceania
Oceania|hCoV-19/Australia/VIC1280/2020|EPI ISL 430709|B.1.1|Australia|2020-04-07	Oceania|hCoV-19/Australia/VIC899/2020|EPI ISL 427149|B.52|Australia|2020-04-08	0.0005532879	Oceania
Oceania|hCoV-19/Australia/WA45/2020|EPI ISL 470862|B.1|Australia|2020-04-08	Oceania|hCoV-19/Australia/VIC899/2020|EPI ISL 427149|B.52|Australia|2020-04-08	0.0005736048	Oceania
Oceania|hCoV-19/Australia/QLD969/2020|EPI ISL 530233|B.1|Australia|2020-04-08	Oceania|hCoV-19/Australia/VIC899/2020|EPI ISL 427149|B.52|Australia|2020-04-08	0.0004723372	Oceania
Oceania|hCoV-19/Australia/WA17/2020|EPI ISL 470835|B.1|Australia|2020-04-08	Oceania|hCoV-19/Australia/VIC899/2020|EPI ISL 427149|B.52|Australia|2020-04-08	0.0004723425	Oceania
Oceania|hCoV-19/Australia/NSW595/2020|EPI ISL 478707|B.1.1|Australia|2020-04-08	Oceania|hCoV-19/Australia/VIC899/2020|EPI ISL 427149|B.52|Australia|2020-04-08	0.0005125827	Oceania
Oceania|hCoV-19/Australia/NSW603/2020|EPI ISL 478715|B.1|Australia|2020-04-08	Oceania|hCoV-19/Australia/VIC899/2020|EPI ISL 427149|B.52|Australia|2020-04-08	0.0005809719	Oceania
Oceania|hCoV-19/Australia/NSW302/2020|EPI ISL 451566|B.1.5|Australia|2020-04-08	Oceania|hCoV-19/Australia/VIC899/2020|EPI ISL 427149|B.52|Australia|2020-04-08	0.0004100166	Oceania
Oceania|hCoV-19/Australia/NSW294/2020|EPI ISL 451558|B.1.1.33|Australia|2020-04-08	Oceania|hCoV-19/Australia/VIC899/2020|EPI ISL 427149|B.52|Australia|2020-04-08	0.0005467663	Oceania
Oceania|hCoV-19/Australia/NSW352/2020|EPI ISL 451613|B.1.5|Australia|2020-04-08	Oceania|hCoV-19/Australia/VIC899/2020|EPI ISL 427149|B.52|Australia|2020-04-08	0.0003758231	Oceania
Oceania|hCoV-19/Australia/WA60/2020|EPI ISL 512713|B.1|Australia|2020-04-08	Oceania|hCoV-19/Australia/VIC899/2020|EPI ISL 427149|B.52|Australia|2020-04-08	0.0005468134	Oceania
Oceania|hCoV-19/Australia/WA104/2020|EPI ISL 512757|B.1|Australia|2020-04-08	Oceania|hCoV-19/Australia/VIC899/2020|EPI ISL 427149|B.52|Australia|2020-04-08	0.0004442164	Oceania
Oceania|hCoV-19/Australia/WA61/2020|EPI ISL 512714|B.1|Australia|2020-04-08	Oceania|hCoV-19/Australia/VIC899/2020|EPI ISL 427149|B.52|Australia|2020-04-08	0.0004442293	Oceania
Oceania|hCoV-19/Australia/VIC1135/2020|EPI ISL 430601|B.1.370|Australia|2020-04-08	Oceania|hCoV-19/Australia/VIC899/2020|EPI ISL 427149|B.52|Australia|2020-04-08	0.0005736340	Oceania
Oceania|hCoV-19/Australia/VIC1281/2020|EPI ISL 430676|B.1.1|Australia|2020-04-08	Oceania|hCoV-19/Australia/VIC899/2020|EPI ISL 427149|B.52|Australia|2020-04-08	0.0005400495	Oceania
Oceania|hCoV-19/Australia/VIC1119/2020|EPI ISL 430567|B.1|Australia|2020-04-08	Oceania|hCoV-19/Australia/VIC899/2020|EPI ISL 427149|B.52|Australia|2020-04-08	0.0005405264	Oceania
Oceania|hCoV-19/Australia/NSW02/2020|EPI ISL 408976|B|Australia|2020-01-22	Oceania|hCoV-19/Australia/VIC-CBA5/2020|EPI ISL 430065|B.1.1.71|Australia|2020-04-08	0.0004392821	Oceania
Oceania|hCoV-19/Australia/NSW01/2020|EPI ISL 407893|A|Australia|2020-01-24	Oceania|hCoV-19/Australia/VIC-CBA5/2020|EPI ISL 430065|B.1.1.71|Australia|2020-04-08	0.0004386541	Oceania
Oceania|hCoV-19/Australia/NSW04/2020|EPI ISL 417030|A|Australia|2020-01-24	Oceania|hCoV-19/Australia/VIC-CBA5/2020|EPI ISL 430065|B.1.1.71|Australia|2020-04-08	0.0005399152	Oceania
Oceania|hCoV-19/Australia/VIC02/2020|EPI ISL 416410|B|Australia|2020-01-24	Oceania|hCoV-19/Australia/VIC-CBA5/2020|EPI ISL 430065|B.1.1.71|Australia|2020-04-08	0.0004427371	Oceania
Oceania|hCoV-19/Australia/VIC01/2020|EPI ISL 406844|B|Australia|2020-01-25	Oceania|hCoV-19/Australia/VIC-CBA5/2020|EPI ISL 430065|B.1.1.71|Australia|2020-04-08	0.0004726094	Oceania
Oceania|hCoV-19/Australia/NSW03/2020|EPI ISL 408977|B|Australia|2020-01-25	Oceania|hCoV-19/Australia/VIC-CBA5/2020|EPI ISL 430065|B.1.1.71|Australia|2020-04-08	0.0004049218	Oceania
Oceania|hCoV-19/Australia/NSW2153/2020|EPI ISL 509505|B.1.5|Australia|2020-01-25	Oceania|hCoV-19/Australia/VIC-CBA5/2020|EPI ISL 430065|B.1.1.71|Australia|2020-04-08	0.0002699313	Oceania
Oceania|hCoV-19/Australia/QLD01/2020|EPI ISL 407894|A|Australia|2020-01-28	Oceania|hCoV-19/Australia/VIC-CBA5/2020|EPI ISL 430065|B.1.1.71|Australia|2020-04-08	0.0005061892	Oceania
Oceania|hCoV-19/Australia/VPRL014/2020|EPI ISL 455603|B.1|Australia|2020-01-30	Oceania|hCoV-19/Australia/VIC-CBA5/2020|EPI ISL 430065|B.1.1.71|Australia|2020-04-08	0.0004386540	Oceania
Oceania|hCoV-19/Australia/QLD02/2020|EPI ISL 407896|A|Australia|2020-01-30	Oceania|hCoV-19/Australia/VIC-CBA5/2020|EPI ISL 430065|B.1.1.71|Australia|2020-04-08	0.0005737048	Oceania
Oceania|hCoV-19/Australia/SA01/2020|EPI ISL 480778|B.1|Australia|2020-01-30	Oceania|hCoV-19/Australia/VIC-CBA5/2020|EPI ISL 430065|B.1.1.71|Australia|2020-04-08	0.0004392468	Oceania
Oceania|hCoV-19/Australia/SA04/2020|EPI ISL 480781|B.1|Australia|2020-01-30	Oceania|hCoV-19/Australia/VIC-CBA5/2020|EPI ISL 430065|B.1.1.71|Australia|2020-04-08	0.0004412893	Oceania
Oceania|hCoV-19/Australia/VIC13/2020|EPI ISL 419733|B|Australia|2020-01-31	Oceania|hCoV-19/Australia/VIC-CBA5/2020|EPI ISL 430065|B.1.1.71|Australia|2020-04-08	0.0005068417	Oceania
Oceania|hCoV-19/Australia/VIC14/2020|EPI ISL 419734|B|Australia|2020-02-02	Oceania|hCoV-19/Australia/VIC-CBA5/2020|EPI ISL 430065|B.1.1.71|Australia|2020-04-08	0.0004114406	Oceania
Oceania|hCoV-19/Australia/QLD03/2020|EPI ISL 410717|A|Australia|2020-02-05	Oceania|hCoV-19/Australia/VIC-CBA5/2020|EPI ISL 430065|B.1.1.71|Australia|2020-04-08	0.0005399461	Oceania
Oceania|hCoV-19/Australia/QLD04/2020|EPI ISL 410718|A|Australia|2020-02-05	Oceania|hCoV-19/Australia/VIC-CBA5/2020|EPI ISL 430065|B.1.1.71|Australia|2020-04-08	0.0005061893	Oceania
Oceania|hCoV-19/Australia/VIC07/2020|EPI ISL 416415|A|Australia|2020-02-08	Oceania|hCoV-19/Australia/VIC-CBA5/2020|EPI ISL 430065|B.1.1.71|Australia|2020-04-08	0.0005399464	Oceania
Oceania|hCoV-19/Australia/SAP097/2020|EPI ISL 468039|B|Australia|2020-02-22	Oceania|hCoV-19/Australia/VIC-CBA5/2020|EPI ISL 430065|B.1.1.71|Australia|2020-04-08	0.0004724501	Oceania
Oceania|hCoV-19/Australia/WA11/2020|EPI ISL 420456|B|Australia|2020-02-22	Oceania|hCoV-19/Australia/VIC-CBA5/2020|EPI ISL 430065|B.1.1.71|Australia|2020-04-08	0.0004724760	Oceania
Oceania|hCoV-19/Australia/WA34/2020|EPI ISL 470851|B|Australia|2020-02-27	Oceania|hCoV-19/Australia/VIC-CBA5/2020|EPI ISL 430065|B.1.1.71|Australia|2020-04-08	0.0004724282	Oceania
Oceania|hCoV-19/New Zealand/20VR0174/2020|EPI ISL 413490|B.4|New Zealand|2020-02-27	Oceania|hCoV-19/Australia/VIC-CBA5/2020|EPI ISL 430065|B.1.1.71|Australia|2020-04-08	0.0005400875	Oceania
Oceania|hCoV-19/Australia/NSW05/2020|EPI ISL 412975|B.4|Australia|2020-02-28	Oceania|hCoV-19/Australia/VIC-CBA5/2020|EPI ISL 430065|B.1.1.71|Australia|2020-04-08	0.0005737745	Oceania
Oceania|hCoV-19/Australia/QLDID922/2020|EPI ISL 418799|B|Australia|2020-02-28	Oceania|hCoV-19/Australia/VIC-CBA5/2020|EPI ISL 430065|B.1.1.71|Australia|2020-04-08	0.0005399308	Oceania
Oceania|hCoV-19/Australia/NSW09/2020|EPI ISL 413595|B.4|Australia|2020-02-28	Oceania|hCoV-19/Australia/VIC-CBA5/2020|EPI ISL 430065|B.1.1.71|Australia|2020-04-08	0.0005810721	Oceania
Oceania|hCoV-19/Australia/NSW08/2020|EPI ISL 413594|B|Australia|2020-02-28	Oceania|hCoV-19/Australia/VIC-CBA5/2020|EPI ISL 430065|B.1.1.71|Australia|2020-04-08	0.0003417212	Oceania
Oceania|hCoV-19/Australia/NSW10/2020|EPI ISL 413596|B|Australia|2020-02-28	Oceania|hCoV-19/Australia/VIC-CBA5/2020|EPI ISL 430065|B.1.1.71|Australia|2020-04-08	0.0003417329	Oceania
Oceania|hCoV-19/Australia/NSW219/2020|EPI ISL 427643|B|Australia|2020-02-28	Oceania|hCoV-19/Australia/VIC-CBA5/2020|EPI ISL 430065|B.1.1.71|Australia|2020-04-08	0.0003417446	Oceania
Oceania|hCoV-19/Australia/NSW07/2020|EPI ISL 413214|B.4|Australia|2020-02-29	Oceania|hCoV-19/Australia/VIC-CBA5/2020|EPI ISL 430065|B.1.1.71|Australia|2020-04-08	0.0005399967	Oceania
Oceania|hCoV-19/Australia/QLD09/2020|EPI ISL 414414|B.4|Australia|2020-02-29	Oceania|hCoV-19/Australia/VIC-CBA5/2020|EPI ISL 430065|B.1.1.71|Australia|2020-04-08	0.0005737580	Oceania
Oceania|hCoV-19/Australia/NSW06/2020|EPI ISL 413213|B.4|Australia|2020-02-29	Oceania|hCoV-19/Australia/VIC-CBA5/2020|EPI ISL 430065|B.1.1.71|Australia|2020-04-08	0.0006075316	Oceania
Oceania|hCoV-19/New Zealand/20VR0189/2020|EPI ISL 416519|B.1.1|New Zealand|2020-03-02	Oceania|hCoV-19/Australia/VIC-CBA5/2020|EPI ISL 430065|B.1.1.71|Australia|2020-04-08	0.0001349276	Oceania
Oceania|hCoV-19/Australia/VIC04/2020|EPI ISL 416412|B.4|Australia|2020-03-02	Oceania|hCoV-19/Australia/VIC-CBA5/2020|EPI ISL 430065|B.1.1.71|Australia|2020-04-08	0.0006750630	Oceania
Oceania|hCoV-19/Australia/NSW11/2020|EPI ISL 413597|B.4|Australia|2020-03-02	Oceania|hCoV-19/Australia/VIC-CBA5/2020|EPI ISL 430065|B.1.1.71|Australia|2020-04-08	0.0004784860	Oceania
Oceania|hCoV-19/Australia/NSW217/2020|EPI ISL 427644|B.4|Australia|2020-03-02	Oceania|hCoV-19/Australia/VIC-CBA5/2020|EPI ISL 430065|B.1.1.71|Australia|2020-04-08	0.0004785024	Oceania
Oceania|hCoV-19/Australia/SAP098/2020|EPI ISL 483066|B.4|Australia|2020-03-03	Oceania|hCoV-19/Australia/VIC-CBA5/2020|EPI ISL 430065|B.1.1.71|Australia|2020-04-08	0.0006075882	Oceania
Oceania|hCoV-19/Australia/NSW15/2020|EPI ISL 417383|B.4|Australia|2020-03-03	Oceania|hCoV-19/Australia/VIC-CBA5/2020|EPI ISL 430065|B.1.1.71|Australia|2020-04-08	0.0006075210	Oceania
Oceania|hCoV-19/New Zealand/20VR1109/2020|EPI ISL 456190|B.31|New Zealand|2020-03-03	Oceania|hCoV-19/Australia/VIC-CBA5/2020|EPI ISL 430065|B.1.1.71|Australia|2020-04-08	0.0007426557	Oceania
Oceania|hCoV-19/Australia/NSW14/2020|EPI ISL 413600|B.4|Australia|2020-03-03	Oceania|hCoV-19/Australia/VIC-CBA5/2020|EPI ISL 430065|B.1.1.71|Australia|2020-04-08	0.0004784915	Oceania
Oceania|hCoV-19/Australia/NSW22/2020|EPI ISL 427649|B.4|Australia|2020-03-03	Oceania|hCoV-19/Australia/VIC-CBA5/2020|EPI ISL 430065|B.1.1.71|Australia|2020-04-08	0.0005127068	Oceania
Oceania|hCoV-19/Australia/VPRL004/2020|EPI ISL 455596|B.4|Australia|2020-03-03	Oceania|hCoV-19/Australia/VIC-CBA5/2020|EPI ISL 430065|B.1.1.71|Australia|2020-04-08	0.0006076292	Oceania
Oceania|hCoV-19/Australia/SAP217/2020|EPI ISL 483073|B|Australia|2020-03-03	Oceania|hCoV-19/Australia/VIC-CBA5/2020|EPI ISL 430065|B.1.1.71|Australia|2020-04-08	0.0005116643	Oceania
Oceania|hCoV-19/Australia/SAP099/2020|EPI ISL 468038|B.4|Australia|2020-03-04	Oceania|hCoV-19/Australia/VIC-CBA5/2020|EPI ISL 430065|B.1.1.71|Australia|2020-04-08	0.0006413857	Oceania
Oceania|hCoV-19/Australia/NSW21/2020|EPI ISL 417386|B.4|Australia|2020-03-04	Oceania|hCoV-19/Australia/VIC-CBA5/2020|EPI ISL 430065|B.1.1.71|Australia|2020-04-08	0.0005737845	Oceania
Oceania|hCoV-19/Australia/WA06/2020|EPI ISL 420534|B.1.98|Australia|2020-03-04	Oceania|hCoV-19/Australia/VIC-CBA5/2020|EPI ISL 430065|B.1.1.71|Australia|2020-04-08	0.0003041217	Oceania
Oceania|hCoV-19/Australia/NSW12/2020|EPI ISL 413598|B.4|Australia|2020-03-04	Oceania|hCoV-19/Australia/VIC-CBA5/2020|EPI ISL 430065|B.1.1.71|Australia|2020-04-08	0.0005810721	Oceania
Oceania|hCoV-19/Australia/NSW23/2020|EPI ISL 427650|B.4|Australia|2020-03-04	Oceania|hCoV-19/Australia/VIC-CBA5/2020|EPI ISL 430065|B.1.1.71|Australia|2020-04-08	0.0005126827	Oceania
Oceania|hCoV-19/Australia/NSW65/2020|EPI ISL 427645|B.4|Australia|2020-03-04	Oceania|hCoV-19/Australia/VIC-CBA5/2020|EPI ISL 430065|B.1.1.71|Australia|2020-04-08	0.0005468730	Oceania
Oceania|hCoV-19/Australia/NSW13/2020|EPI ISL 413599|B.4|Australia|2020-03-04	Oceania|hCoV-19/Australia/VIC-CBA5/2020|EPI ISL 430065|B.1.1.71|Australia|2020-04-08	0.0005126827	Oceania
Oceania|hCoV-19/New Zealand/20VR0195/2020|EPI ISL 534335|B.1.1|New Zealand|2020-03-04	Oceania|hCoV-19/Australia/VIC-CBA5/2020|EPI ISL 430065|B.1.1.71|Australia|2020-04-08	0.0001375108	Oceania
Oceania|hCoV-19/Australia/NSW25/2020|EPI ISL 417388|B.6|Australia|2020-03-05	Oceania|hCoV-19/Australia/VIC-CBA5/2020|EPI ISL 430065|B.1.1.71|Australia|2020-04-08	0.0006074861	Oceania
Oceania|hCoV-19/Australia/NSW18/2020|EPI ISL 417384|B.4|Australia|2020-03-05	Oceania|hCoV-19/Australia/VIC-CBA5/2020|EPI ISL 430065|B.1.1.71|Australia|2020-04-08	0.0006075034	Oceania
Oceania|hCoV-19/Australia/NSW66/2020|EPI ISL 427646|B.4|Australia|2020-03-05	Oceania|hCoV-19/Australia/VIC-CBA5/2020|EPI ISL 430065|B.1.1.71|Australia|2020-04-08	0.0005468730	Oceania
Oceania|hCoV-19/Australia/TAS54/2020|EPI ISL 522729|B.4|Australia|2020-03-05	Oceania|hCoV-19/Australia/VIC-CBA5/2020|EPI ISL 430065|B.1.1.71|Australia|2020-04-08	0.0005776539	Oceania
Oceania|hCoV-19/New Zealand/20VR0206/2020|EPI ISL 416526|B.4|New Zealand|2020-03-05	Oceania|hCoV-19/Australia/VIC-CBA5/2020|EPI ISL 430065|B.1.1.71|Australia|2020-04-08	0.0005847489	Oceania
Oceania|hCoV-19/Australia/NSW24/2020|EPI ISL 417387|B.4|Australia|2020-03-06	Oceania|hCoV-19/Australia/VIC-CBA5/2020|EPI ISL 430065|B.1.1.71|Australia|2020-04-08	0.0006075317	Oceania
Oceania|hCoV-19/Australia/NSW19/2020|EPI ISL 417385|B.4|Australia|2020-03-06	Oceania|hCoV-19/Australia/VIC-CBA5/2020|EPI ISL 430065|B.1.1.71|Australia|2020-04-08	0.0006075209	Oceania
Oceania|hCoV-19/Australia/NSW155/2020|EPI ISL 427647|B.1.1|Australia|2020-03-06	Oceania|hCoV-19/Australia/VIC-CBA5/2020|EPI ISL 430065|B.1.1.71|Australia|2020-04-08	0.0001024863	Oceania
Oceania|hCoV-19/Australia/NSW33/2020|EPI ISL 427654|B.4|Australia|2020-03-06	Oceania|hCoV-19/Australia/VIC-CBA5/2020|EPI ISL 430065|B.1.1.71|Australia|2020-04-08	0.0005127068	Oceania
Oceania|hCoV-19/Australia/VPRL002/2020|EPI ISL 455595|B|Australia|2020-03-06	Oceania|hCoV-19/Australia/VIC-CBA5/2020|EPI ISL 430065|B.1.1.71|Australia|2020-04-08	0.0005062585	Oceania
Oceania|hCoV-19/Australia/VIC06/2020|EPI ISL 416414|B.4|Australia|2020-03-06	Oceania|hCoV-19/Australia/VIC-CBA5/2020|EPI ISL 430065|B.1.1.71|Australia|2020-04-08	0.0006181674	Oceania
Oceania|hCoV-19/Australia/VIC18/2020|EPI ISL 419737|B.40|Australia|2020-03-07	Oceania|hCoV-19/Australia/VIC-CBA5/2020|EPI ISL 430065|B.1.1.71|Australia|2020-04-08	0.0007089078	Oceania
Oceania|hCoV-19/Australia/NSW27/2020|EPI ISL 417390|B.1.1|Australia|2020-03-08	Oceania|hCoV-19/Australia/VIC-CBA5/2020|EPI ISL 430065|B.1.1.71|Australia|2020-04-08	0.0002023997	Oceania
Oceania|hCoV-19/Australia/NSW28/2020|EPI ISL 417391|B.4|Australia|2020-03-08	Oceania|hCoV-19/Australia/VIC-CBA5/2020|EPI ISL 430065|B.1.1.71|Australia|2020-04-08	0.0006750824	Oceania
Oceania|hCoV-19/Australia/NSW35/2020|EPI ISL 417393|B.4|Australia|2020-03-08	Oceania|hCoV-19/Australia/VIC-CBA5/2020|EPI ISL 430065|B.1.1.71|Australia|2020-04-08	0.0006152656	Oceania
Oceania|hCoV-19/Australia/NSW29/2020|EPI ISL 427651|B|Australia|2020-03-08	Oceania|hCoV-19/Australia/VIC-CBA5/2020|EPI ISL 430065|B.1.1.71|Australia|2020-04-08	0.0004443014	Oceania
Oceania|hCoV-19/Australia/NSW153/2020|EPI ISL 427653|B.1.1|Australia|2020-03-08	Oceania|hCoV-19/Australia/VIC-CBA5/2020|EPI ISL 430065|B.1.1.71|Australia|2020-04-08	0.0001024863	Oceania
Oceania|hCoV-19/Australia/NSW375/2020|EPI ISL 451635|B.4|Australia|2020-03-08	Oceania|hCoV-19/Australia/VIC-CBA5/2020|EPI ISL 430065|B.1.1.71|Australia|2020-04-08	0.0006152867	Oceania
Oceania|hCoV-19/Australia/NSW252/2020|EPI ISL 451517|B.4|Australia|2020-03-08	Oceania|hCoV-19/Australia/VIC-CBA5/2020|EPI ISL 430065|B.1.1.71|Australia|2020-04-08	0.0005468730	Oceania
Oceania|hCoV-19/Australia/VIC19/2020|EPI ISL 419738|B.39|Australia|2020-03-08	Oceania|hCoV-19/Australia/VIC-CBA5/2020|EPI ISL 430065|B.1.1.71|Australia|2020-04-08	0.0006475433	Oceania
Oceania|hCoV-19/Australia/NSW26/2020|EPI ISL 417389|B.4|Australia|2020-03-09	Oceania|hCoV-19/Australia/VIC-CBA5/2020|EPI ISL 430065|B.1.1.71|Australia|2020-04-08	0.0006750898	Oceania
Oceania|hCoV-19/Australia/VIC23/2020|EPI ISL 419743|B.40|Australia|2020-03-09	Oceania|hCoV-19/Australia/VIC-CBA5/2020|EPI ISL 430065|B.1.1.71|Australia|2020-04-08	0.0006750824	Oceania
Oceania|hCoV-19/Australia/VIC21/2020|EPI ISL 419740|B.40|Australia|2020-03-09	Oceania|hCoV-19/Australia/VIC-CBA5/2020|EPI ISL 430065|B.1.1.71|Australia|2020-04-08	0.0007088512	Oceania
Oceania|hCoV-19/Australia/VIC22/2020|EPI ISL 419742|B.1|Australia|2020-03-09	Oceania|hCoV-19/Australia/VIC-CBA5/2020|EPI ISL 430065|B.1.1.71|Australia|2020-04-08	0.0003711772	Oceania
Oceania|hCoV-19/Australia/NSW154/2020|EPI ISL 427652|B.1.1|Australia|2020-03-09	Oceania|hCoV-19/Australia/VIC-CBA5/2020|EPI ISL 430065|B.1.1.71|Australia|2020-04-08	0.0001024863	Oceania
Oceania|hCoV-19/Australia/NSW2155/2020|EPI ISL 500633|B.4|Australia|2020-03-09	Oceania|hCoV-19/Australia/VIC-CBA5/2020|EPI ISL 430065|B.1.1.71|Australia|2020-04-08	0.0005737970	Oceania
Oceania|hCoV-19/Australia/NSW2154/2020|EPI ISL 500632|B.1.1|Australia|2020-03-09	Oceania|hCoV-19/Australia/VIC-CBA5/2020|EPI ISL 430065|B.1.1.71|Australia|2020-04-08	0.0001686743	Oceania
Oceania|hCoV-19/Australia/VIC26/2020|EPI ISL 419745|B.3|Australia|2020-03-10	Oceania|hCoV-19/Australia/VIC-CBA5/2020|EPI ISL 430065|B.1.1.71|Australia|2020-04-08	0.0004724336	Oceania
Oceania|hCoV-19/Australia/NSW31/2020|EPI ISL 417392|B.4|Australia|2020-03-10	Oceania|hCoV-19/Australia/VIC-CBA5/2020|EPI ISL 430065|B.1.1.71|Australia|2020-04-08	0.0006075210	Oceania
Oceania|hCoV-19/Australia/VIC30/2020|EPI ISL 419749|B.4|Australia|2020-03-10	Oceania|hCoV-19/Australia/VIC-CBA5/2020|EPI ISL 430065|B.1.1.71|Australia|2020-04-08	0.0005737680	Oceania
Oceania|hCoV-19/Australia/VIC36/2020|EPI ISL 419765|B|Australia|2020-03-10	Oceania|hCoV-19/Australia/VIC-CBA5/2020|EPI ISL 430065|B.1.1.71|Australia|2020-04-08	0.0005399808	Oceania
Oceania|hCoV-19/Australia/VIC31/2020|EPI ISL 419750|B.1|Australia|2020-03-10	Oceania|hCoV-19/Australia/VIC-CBA5/2020|EPI ISL 430065|B.1.1.71|Australia|2020-04-08	0.0003036639	Oceania
Oceania|hCoV-19/Australia/NSW36/2020|EPI ISL 417394|B.40|Australia|2020-03-10	Oceania|hCoV-19/Australia/VIC-CBA5/2020|EPI ISL 430065|B.1.1.71|Australia|2020-04-08	0.0005468800	Oceania
Oceania|hCoV-19/Australia/NSW38/2020|EPI ISL 417396|B.6|Australia|2020-03-10	Oceania|hCoV-19/Australia/VIC-CBA5/2020|EPI ISL 430065|B.1.1.71|Australia|2020-04-08	0.0005126742	Oceania
Oceania|hCoV-19/Australia/NSW41/2020|EPI ISL 417399|B.40|Australia|2020-03-10	Oceania|hCoV-19/Australia/VIC-CBA5/2020|EPI ISL 430065|B.1.1.71|Australia|2020-04-08	0.0004442862	Oceania
Oceania|hCoV-19/Australia/NSW44/2020|EPI ISL 417400|B.6|Australia|2020-03-10	Oceania|hCoV-19/Australia/VIC-CBA5/2020|EPI ISL 430065|B.1.1.71|Australia|2020-04-08	0.0005126593	Oceania
Oceania|hCoV-19/Australia/NSW46/2020|EPI ISL 427658|B.3|Australia|2020-03-10	Oceania|hCoV-19/Australia/VIC-CBA5/2020|EPI ISL 430065|B.1.1.71|Australia|2020-04-08	0.0004102274	Oceania
Oceania|hCoV-19/Australia/NSW51/2020|EPI ISL 427660|B.40|Australia|2020-03-10	Oceania|hCoV-19/Australia/VIC-CBA5/2020|EPI ISL 430065|B.1.1.71|Australia|2020-04-08	0.0004443014	Oceania
Oceania|hCoV-19/Australia/NSW376/2020|EPI ISL 451636|B.4|Australia|2020-03-10	Oceania|hCoV-19/Australia/VIC-CBA5/2020|EPI ISL 430065|B.1.1.71|Australia|2020-04-08	0.0005468890	Oceania
Oceania|hCoV-19/Australia/NSW103/2020|EPI ISL 427657|B.1.5|Australia|2020-03-10	Oceania|hCoV-19/Australia/VIC-CBA5/2020|EPI ISL 430065|B.1.1.71|Australia|2020-04-08	0.0002050070	Oceania
Oceania|hCoV-19/Australia/NSW63/2020|EPI ISL 427664|B|Australia|2020-03-10	Oceania|hCoV-19/Australia/VIC-CBA5/2020|EPI ISL 430065|B.1.1.71|Australia|2020-04-08	0.0003759526	Oceania
Oceania|hCoV-19/Australia/NSW49/2020|EPI ISL 427659|B.6|Australia|2020-03-10	Oceania|hCoV-19/Australia/VIC-CBA5/2020|EPI ISL 430065|B.1.1.71|Australia|2020-04-08	0.0005126918	Oceania
Oceania|hCoV-19/Australia/NSW2159/2020|EPI ISL 500637|B.1.5|Australia|2020-03-10	Oceania|hCoV-19/Australia/VIC-CBA5/2020|EPI ISL 430065|B.1.1.71|Australia|2020-04-08	0.0002361784	Oceania
Oceania|hCoV-19/Australia/VIC29/2020|EPI ISL 419748|B.1.1|Australia|2020-03-10	Oceania|hCoV-19/Australia/VIC-CBA5/2020|EPI ISL 430065|B.1.1.71|Australia|2020-04-08	0.0000674655	Oceania
Oceania|hCoV-19/Australia/NSW2139/2020|EPI ISL 500627|B.4|Australia|2020-03-10	Oceania|hCoV-19/Australia/VIC-CBA5/2020|EPI ISL 430065|B.1.1.71|Australia|2020-04-08	0.0006413503	Oceania
Oceania|hCoV-19/New Zealand/20VR0712/2020|EPI ISL 456163|B.1.1|New Zealand|2020-03-11	Oceania|hCoV-19/Australia/VIC-CBA5/2020|EPI ISL 430065|B.1.1.71|Australia|2020-04-08	0.0001349276	Oceania
Oceania|hCoV-19/Australia/QLDID921/2020|EPI ISL 417033|B.6|Australia|2020-03-11	Oceania|hCoV-19/Australia/VIC-CBA5/2020|EPI ISL 430065|B.1.1.71|Australia|2020-04-08	0.0005399653	Oceania
Oceania|hCoV-19/Australia/VIC44/2020|EPI ISL 419767|B.1|Australia|2020-03-11	Oceania|hCoV-19/Australia/VIC-CBA5/2020|EPI ISL 430065|B.1.1.71|Australia|2020-04-08	0.0002699131	Oceania
Oceania|hCoV-19/Australia/VIC39/2020|EPI ISL 419757|B.1|Australia|2020-03-11	Oceania|hCoV-19/Australia/VIC-CBA5/2020|EPI ISL 430065|B.1.1.71|Australia|2020-04-08	0.0003711814	Oceania
Oceania|hCoV-19/Australia/QLDID920/2020|EPI ISL 417032|B.1.5|Australia|2020-03-11	Oceania|hCoV-19/Australia/VIC-CBA5/2020|EPI ISL 430065|B.1.1.71|Australia|2020-04-08	0.0002361623	Oceania
Oceania|hCoV-19/Australia/VIC45/2020|EPI ISL 419802|B.1.1|Australia|2020-03-11	Oceania|hCoV-19/Australia/VIC-CBA5/2020|EPI ISL 430065|B.1.1.71|Australia|2020-04-08	0.0001349276	Oceania
Oceania|hCoV-19/Australia/NSW40/2020|EPI ISL 417398|B.4|Australia|2020-03-11	Oceania|hCoV-19/Australia/VIC-CBA5/2020|EPI ISL 430065|B.1.1.71|Australia|2020-04-08	0.0005810788	Oceania
Oceania|hCoV-19/Australia/NSW52/2020|EPI ISL 417405|B|Australia|2020-03-11	Oceania|hCoV-19/Australia/VIC-CBA5/2020|EPI ISL 430065|B.1.1.71|Australia|2020-04-08	0.0004442862	Oceania
Oceania|hCoV-19/Australia/NSW39/2020|EPI ISL 417397|B.1.5|Australia|2020-03-11	Oceania|hCoV-19/Australia/VIC-CBA5/2020|EPI ISL 430065|B.1.1.71|Australia|2020-04-08	0.0002050000	Oceania
Oceania|hCoV-19/Australia/NSW102/2020|EPI ISL 427656|B.1.5|Australia|2020-03-11	Oceania|hCoV-19/Australia/VIC-CBA5/2020|EPI ISL 430065|B.1.1.71|Australia|2020-04-08	0.0002050070	Oceania
Oceania|hCoV-19/Australia/NSW34/2020|EPI ISL 427655|B.4|Australia|2020-03-11	Oceania|hCoV-19/Australia/VIC-CBA5/2020|EPI ISL 430065|B.1.1.71|Australia|2020-04-08	0.0005468987	Oceania
Oceania|hCoV-19/Australia/VIC38/2020|EPI ISL 419756|B.1.6|Australia|2020-03-11	Oceania|hCoV-19/Australia/VIC-CBA5/2020|EPI ISL 430065|B.1.1.71|Australia|2020-04-08	0.0003374071	Oceania
Oceania|hCoV-19/Australia/NSW218/2020|EPI ISL 427665|B.3|Australia|2020-03-11	Oceania|hCoV-19/Australia/VIC-CBA5/2020|EPI ISL 430065|B.1.1.71|Australia|2020-04-08	0.0004443217	Oceania
Oceania|hCoV-19/Australia/VIC43/2020|EPI ISL 419763|B.1.1|Australia|2020-03-11	Oceania|hCoV-19/Australia/VIC-CBA5/2020|EPI ISL 430065|B.1.1.71|Australia|2020-04-08	0.0001686878	Oceania
Oceania|hCoV-19/Australia/NSW2156/2020|EPI ISL 500634|B.39|Australia|2020-03-11	Oceania|hCoV-19/Australia/VIC-CBA5/2020|EPI ISL 430065|B.1.1.71|Australia|2020-04-08	0.0006075824	Oceania
Oceania|hCoV-19/Australia/TAS124/2020|EPI ISL 522589|B|Australia|2020-03-11	Oceania|hCoV-19/Australia/VIC-CBA5/2020|EPI ISL 430065|B.1.1.71|Australia|2020-04-08	0.0004839311	Oceania
Oceania|hCoV-19/New Zealand/CoV002/2020|EPI ISL 417212|B.31|New Zealand|2020-03-11	Oceania|hCoV-19/Australia/VIC-CBA5/2020|EPI ISL 430065|B.1.1.71|Australia|2020-04-08	0.0006098461	Oceania
Oceania|hCoV-19/Australia/VIC50/2020|EPI ISL 419766|B.1|Australia|2020-03-12	Oceania|hCoV-19/Australia/VIC-CBA5/2020|EPI ISL 430065|B.1.1.71|Australia|2020-04-08	0.0003036639	Oceania
Oceania|hCoV-19/Australia/VIC55/2020|EPI ISL 419776|B|Australia|2020-03-12	Oceania|hCoV-19/Australia/VIC-CBA5/2020|EPI ISL 430065|B.1.1.71|Australia|2020-04-08	0.0005399652	Oceania
Oceania|hCoV-19/Australia/VIC52/2020|EPI ISL 419768|B.1.1.71|Australia|2020-03-12	Oceania|hCoV-19/Australia/VIC-CBA5/2020|EPI ISL 430065|B.1.1.71|Australia|2020-04-08	0.0001011936	Oceania
Oceania|hCoV-19/Australia/VIC58/2020|EPI ISL 419784|B.4|Australia|2020-03-12	Oceania|hCoV-19/Australia/VIC-CBA5/2020|EPI ISL 430065|B.1.1.71|Australia|2020-04-08	0.0005399808	Oceania
Oceania|hCoV-19/Australia/VIC54/2020|EPI ISL 419770|B.1|Australia|2020-03-12	Oceania|hCoV-19/Australia/VIC-CBA5/2020|EPI ISL 430065|B.1.1.71|Australia|2020-04-08	0.0002699131	Oceania
Oceania|hCoV-19/Australia/VIC47/2020|EPI ISL 419759|B.40|Australia|2020-03-12	Oceania|hCoV-19/Australia/VIC-CBA5/2020|EPI ISL 430065|B.1.1.71|Australia|2020-04-08	0.0007088840	Oceania
Oceania|hCoV-19/Australia/NSW50/2020|EPI ISL 417404|B.1.1|Australia|2020-03-12	Oceania|hCoV-19/Australia/VIC-CBA5/2020|EPI ISL 430065|B.1.1.71|Australia|2020-04-08	0.0001366466	Oceania
Oceania|hCoV-19/Australia/NSW254/2020|EPI ISL 451519|B.4|Australia|2020-03-12	Oceania|hCoV-19/Australia/VIC-CBA5/2020|EPI ISL 430065|B.1.1.71|Australia|2020-04-08	0.0006494828	Oceania
Oceania|hCoV-19/Australia/VIC48/2020|EPI ISL 419762|B.1|Australia|2020-03-12	Oceania|hCoV-19/Australia/VIC-CBA5/2020|EPI ISL 430065|B.1.1.71|Australia|2020-04-08	0.0003036742	Oceania
Oceania|hCoV-19/Australia/NSW2158/2020|EPI ISL 500636|B.1.5|Australia|2020-03-12	Oceania|hCoV-19/Australia/VIC-CBA5/2020|EPI ISL 430065|B.1.1.71|Australia|2020-04-08	0.0002699314	Oceania
Oceania|hCoV-19/Australia/VIC49/2020|EPI ISL 419764|B.1|Australia|2020-03-12	Oceania|hCoV-19/Australia/VIC-CBA5/2020|EPI ISL 430065|B.1.1.71|Australia|2020-04-08	0.0003375251	Oceania
Oceania|hCoV-19/New Zealand/20VR0334/2020|EPI ISL 456157|B.1|New Zealand|2020-03-12	Oceania|hCoV-19/Australia/VIC-CBA5/2020|EPI ISL 430065|B.1.1.71|Australia|2020-04-08	0.0003438890	Oceania
Oceania|hCoV-19/Australia/VIC62/2020|EPI ISL 419774|B.1|Australia|2020-03-13	Oceania|hCoV-19/Australia/VIC-CBA5/2020|EPI ISL 430065|B.1.1.71|Australia|2020-04-08	0.0002699131	Oceania
Oceania|hCoV-19/Australia/NSW2011/2020|EPI ISL 500598|B.4|Australia|2020-03-13	Oceania|hCoV-19/Australia/VIC-CBA5/2020|EPI ISL 430065|B.1.1.71|Australia|2020-04-08	0.0007088920	Oceania
Oceania|hCoV-19/Australia/VIC66/2020|EPI ISL 419780|B.4|Australia|2020-03-13	Oceania|hCoV-19/Australia/VIC-CBA5/2020|EPI ISL 430065|B.1.1.71|Australia|2020-04-08	0.0005399808	Oceania
Oceania|hCoV-19/Australia/VIC70/2020|EPI ISL 419786|B|Australia|2020-03-13	Oceania|hCoV-19/Australia/VIC-CBA5/2020|EPI ISL 430065|B.1.1.71|Australia|2020-04-08	0.0005062070	Oceania
Oceania|hCoV-19/Australia/WA02/2020|EPI ISL 420532|B.1.98|Australia|2020-03-13	Oceania|hCoV-19/Australia/VIC-CBA5/2020|EPI ISL 430065|B.1.1.71|Australia|2020-04-08	0.0002703248	Oceania
Oceania|hCoV-19/Australia/NSW45/2020|EPI ISL 417401|B.6|Australia|2020-03-13	Oceania|hCoV-19/Australia/VIC-CBA5/2020|EPI ISL 430065|B.1.1.71|Australia|2020-04-08	0.0004784720	Oceania
Oceania|hCoV-19/Australia/NSW47/2020|EPI ISL 417402|B.1.5|Australia|2020-03-13	Oceania|hCoV-19/Australia/VIC-CBA5/2020|EPI ISL 430065|B.1.1.71|Australia|2020-04-08	0.0002733607	Oceania
Oceania|hCoV-19/Australia/NSW607/2020|EPI ISL 490017|B.40|Australia|2020-03-13	Oceania|hCoV-19/Australia/VIC-CBA5/2020|EPI ISL 430065|B.1.1.71|Australia|2020-04-08	0.0004443014	Oceania
Oceania|hCoV-19/Australia/NSW592/2020|EPI ISL 478704|B.1.5|Australia|2020-03-13	Oceania|hCoV-19/Australia/VIC-CBA5/2020|EPI ISL 430065|B.1.1.71|Australia|2020-04-08	0.0002050070	Oceania
Oceania|hCoV-19/Australia/NSW2147/2020|EPI ISL 500628|B.1.5|Australia|2020-03-13	Oceania|hCoV-19/Australia/VIC-CBA5/2020|EPI ISL 430065|B.1.1.71|Australia|2020-04-08	0.0003036845	Oceania
Oceania|hCoV-19/Australia/VIC64/2020|EPI ISL 419778|B.1|Australia|2020-03-13	Oceania|hCoV-19/Australia/VIC-CBA5/2020|EPI ISL 430065|B.1.1.71|Australia|2020-04-08	0.0003719299	Oceania
Oceania|hCoV-19/Australia/VIC61/2020|EPI ISL 419773|B|Australia|2020-03-13	Oceania|hCoV-19/Australia/VIC-CBA5/2020|EPI ISL 430065|B.1.1.71|Australia|2020-04-08	0.0005436961	Oceania
Oceania|hCoV-19/Australia/VIC63/2020|EPI ISL 419775|B.1|Australia|2020-03-13	Oceania|hCoV-19/Australia/VIC-CBA5/2020|EPI ISL 430065|B.1.1.71|Australia|2020-04-08	0.0002720051	Oceania
Oceania|hCoV-19/Australia/VIC82/2020|EPI ISL 419794|B.40|Australia|2020-03-14	Oceania|hCoV-19/Australia/VIC-CBA5/2020|EPI ISL 430065|B.1.1.71|Australia|2020-04-08	0.0005737412	Oceania
Oceania|hCoV-19/Australia/VIC83/2020|EPI ISL 419799|B|Australia|2020-03-14	Oceania|hCoV-19/Australia/VIC-CBA5/2020|EPI ISL 430065|B.1.1.71|Australia|2020-04-08	0.0005401840	Oceania
Oceania|hCoV-19/Australia/VIC80/2020|EPI ISL 419792|B.40|Australia|2020-03-14	Oceania|hCoV-19/Australia/VIC-CBA5/2020|EPI ISL 430065|B.1.1.71|Australia|2020-04-08	0.0005399809	Oceania
Oceania|hCoV-19/Australia/NSW2005/2020|EPI ISL 500597|B.1|Australia|2020-03-14	Oceania|hCoV-19/Australia/VIC-CBA5/2020|EPI ISL 430065|B.1.1.71|Australia|2020-04-08	0.0003036726	Oceania
Oceania|hCoV-19/Australia/VIC84/2020|EPI ISL 419803|B.39|Australia|2020-03-14	Oceania|hCoV-19/Australia/VIC-CBA5/2020|EPI ISL 430065|B.1.1.71|Australia|2020-04-08	0.0006075315	Oceania
Oceania|hCoV-19/Australia/VIC78/2020|EPI ISL 419790|B|Australia|2020-03-14	Oceania|hCoV-19/Australia/VIC-CBA5/2020|EPI ISL 430065|B.1.1.71|Australia|2020-04-08	0.0004387187	Oceania
Oceania|hCoV-19/Australia/QLDID923/2020|EPI ISL 418801|B.1|Australia|2020-03-14	Oceania|hCoV-19/Australia/VIC-CBA5/2020|EPI ISL 430065|B.1.1.71|Australia|2020-04-08	0.0002699131	Oceania
Oceania|hCoV-19/Australia/WA03/2020|EPI ISL 420533|B.1|Australia|2020-03-14	Oceania|hCoV-19/Australia/VIC-CBA5/2020|EPI ISL 430065|B.1.1.71|Australia|2020-04-08	0.0003041358	Oceania
Oceania|hCoV-19/Australia/WA01/2020|EPI ISL 420531|B.1.98|Australia|2020-03-14	Oceania|hCoV-19/Australia/VIC-CBA5/2020|EPI ISL 430065|B.1.1.71|Australia|2020-04-08	0.0003041217	Oceania
Oceania|hCoV-19/Australia/NSW54/2020|EPI ISL 417407|B.1.1|Australia|2020-03-14	Oceania|hCoV-19/Australia/VIC-CBA5/2020|EPI ISL 430065|B.1.1.71|Australia|2020-04-08	0.0001024828	Oceania
Oceania|hCoV-19/Australia/NSW48/2020|EPI ISL 417403|B.6|Australia|2020-03-14	Oceania|hCoV-19/Australia/VIC-CBA5/2020|EPI ISL 430065|B.1.1.71|Australia|2020-04-08	0.0004784720	Oceania
Oceania|hCoV-19/Australia/NSW256/2020|EPI ISL 451521|B.4|Australia|2020-03-14	Oceania|hCoV-19/Australia/VIC-CBA5/2020|EPI ISL 430065|B.1.1.71|Australia|2020-04-08	0.0005468730	Oceania
Oceania|hCoV-19/Australia/NSW583/2020|EPI ISL 478695|B.40|Australia|2020-03-14	Oceania|hCoV-19/Australia/VIC-CBA5/2020|EPI ISL 430065|B.1.1.71|Australia|2020-04-08	0.0004443014	Oceania
Oceania|hCoV-19/Australia/NSW582/2020|EPI ISL 478694|B.40|Australia|2020-03-14	Oceania|hCoV-19/Australia/VIC-CBA5/2020|EPI ISL 430065|B.1.1.71|Australia|2020-04-08	0.0004101158	Oceania
Oceania|hCoV-19/Australia/VIC79/2020|EPI ISL 419791|B.40|Australia|2020-03-14	Oceania|hCoV-19/Australia/VIC-CBA5/2020|EPI ISL 430065|B.1.1.71|Australia|2020-04-08	0.0005062243	Oceania
Oceania|hCoV-19/Australia/NSW2146/2020|EPI ISL 509503|B.40|Australia|2020-03-14	Oceania|hCoV-19/Australia/VIC-CBA5/2020|EPI ISL 430065|B.1.1.71|Australia|2020-04-08	0.0005062241	Oceania
Oceania|hCoV-19/Australia/VIC81/2020|EPI ISL 419793|B.40|Australia|2020-03-14	Oceania|hCoV-19/Australia/VIC-CBA5/2020|EPI ISL 430065|B.1.1.71|Australia|2020-04-08	0.0005062241	Oceania
Oceania|hCoV-19/Australia/SAP215/2020|EPI ISL 468001|B.1.1|Australia|2020-03-14	Oceania|hCoV-19/Australia/VIC-CBA5/2020|EPI ISL 430065|B.1.1.71|Australia|2020-04-08	0.0001349731	Oceania
Oceania|hCoV-19/Australia/VIC87/2020|EPI ISL 419797|B.40|Australia|2020-03-15	Oceania|hCoV-19/Australia/VIC-CBA5/2020|EPI ISL 430065|B.1.1.71|Australia|2020-04-08	0.0005737414	Oceania
Oceania|hCoV-19/Australia/NSW2144/2020|EPI ISL 527008|B.39|Australia|2020-03-15	Oceania|hCoV-19/Australia/VIC-CBA5/2020|EPI ISL 430065|B.1.1.71|Australia|2020-04-08	0.0006075316	Oceania
Oceania|hCoV-19/Australia/SAP111/2020|EPI ISL 451131|B.1.1|Australia|2020-03-15	Oceania|hCoV-19/Australia/VIC-CBA5/2020|EPI ISL 430065|B.1.1.71|Australia|2020-04-08	0.0001349276	Oceania
Oceania|hCoV-19/Australia/VIC90/2020|EPI ISL 419801|B.1.1|Australia|2020-03-15	Oceania|hCoV-19/Australia/VIC-CBA5/2020|EPI ISL 430065|B.1.1.71|Australia|2020-04-08	0.0001686678	Oceania
Oceania|hCoV-19/Australia/NSW2004/2020|EPI ISL 500596|B.1.5|Australia|2020-03-15	Oceania|hCoV-19/Australia/VIC-CBA5/2020|EPI ISL 430065|B.1.1.71|Australia|2020-04-08	0.0003373956	Oceania
Oceania|hCoV-19/Australia/VIC89/2020|EPI ISL 419800|B.1|Australia|2020-03-15	Oceania|hCoV-19/Australia/VIC-CBA5/2020|EPI ISL 430065|B.1.1.71|Australia|2020-04-08	0.0003374210	Oceania
Oceania|hCoV-19/New Zealand/20VR0276/2020|EPI ISL 416539|A|New Zealand|2020-03-15	Oceania|hCoV-19/Australia/VIC-CBA5/2020|EPI ISL 430065|B.1.1.71|Australia|2020-04-08	0.0005737149	Oceania
Oceania|hCoV-19/Australia/ACT0082/2020|EPI ISL 498542|B.1.1|Australia|2020-03-15	Oceania|hCoV-19/Australia/VIC-CBA5/2020|EPI ISL 430065|B.1.1.71|Australia|2020-04-08	0.0001686629	Oceania
Oceania|hCoV-19/Australia/VIC92/2020|EPI ISL 419809|B.1.5|Australia|2020-03-15	Oceania|hCoV-19/Australia/VIC-CBA5/2020|EPI ISL 430065|B.1.1.71|Australia|2020-04-08	0.0002361623	Oceania
Oceania|hCoV-19/Australia/NSW112/2020|EPI ISL 427666|B.1.5|Australia|2020-03-15	Oceania|hCoV-19/Australia/VIC-CBA5/2020|EPI ISL 430065|B.1.1.71|Australia|2020-04-08	0.0002733701	Oceania
Oceania|hCoV-19/Australia/VIC91/2020|EPI ISL 419804|B.1.5|Australia|2020-03-15	Oceania|hCoV-19/Australia/VIC-CBA5/2020|EPI ISL 430065|B.1.1.71|Australia|2020-04-08	0.0003036997	Oceania
Oceania|hCoV-19/Australia/SAP220/2020|EPI ISL 467995|B.1.5|Australia|2020-03-15	Oceania|hCoV-19/Australia/VIC-CBA5/2020|EPI ISL 430065|B.1.1.71|Australia|2020-04-08	0.0003058562	Oceania
Oceania|hCoV-19/Australia/VIC09/2020|EPI ISL 416515|B|Australia|2020-03-15	Oceania|hCoV-19/Australia/VIC-CBA5/2020|EPI ISL 430065|B.1.1.71|Australia|2020-04-08	0.0005447624	Oceania
Oceania|hCoV-19/Australia/VIC93/2020|EPI ISL 419815|B.3|Australia|2020-03-15	Oceania|hCoV-19/Australia/VIC-CBA5/2020|EPI ISL 430065|B.1.1.71|Australia|2020-04-08	0.0004777201	Oceania
Oceania|hCoV-19/Australia/SAP410/2020|EPI ISL 492175|B.6|Australia|2020-03-15	Oceania|hCoV-19/Australia/VIC-CBA5/2020|EPI ISL 430065|B.1.1.71|Australia|2020-04-08	0.0006701666	Oceania
Oceania|hCoV-19/Australia/SAP439/2020|EPI ISL 508130|B.6|Australia|2020-03-16	Oceania|hCoV-19/Australia/VIC-CBA5/2020|EPI ISL 430065|B.1.1.71|Australia|2020-04-08	0.0005399643	Oceania
Oceania|hCoV-19/Australia/VIC97/2020|EPI ISL 419808|B.4|Australia|2020-03-16	Oceania|hCoV-19/Australia/VIC-CBA5/2020|EPI ISL 430065|B.1.1.71|Australia|2020-04-08	0.0005399808	Oceania
Oceania|hCoV-19/Australia/VIC99/2020|EPI ISL 419811|B.1|Australia|2020-03-16	Oceania|hCoV-19/Australia/VIC-CBA5/2020|EPI ISL 430065|B.1.1.71|Australia|2020-04-08	0.0004386947	Oceania
Oceania|hCoV-19/Australia/VIC141/2020|EPI ISL 419838|B.1.5|Australia|2020-03-16	Oceania|hCoV-19/Australia/VIC-CBA5/2020|EPI ISL 430065|B.1.1.71|Australia|2020-04-08	0.0002361623	Oceania
Oceania|hCoV-19/Australia/SAP112/2020|EPI ISL 468016|B.1.1|Australia|2020-03-16	Oceania|hCoV-19/Australia/VIC-CBA5/2020|EPI ISL 430065|B.1.1.71|Australia|2020-04-08	0.0001349276	Oceania
Oceania|hCoV-19/Australia/VIC142/2020|EPI ISL 419839|B.1|Australia|2020-03-16	Oceania|hCoV-19/Australia/VIC-CBA5/2020|EPI ISL 430065|B.1.1.71|Australia|2020-04-08	0.0003374269	Oceania
Oceania|hCoV-19/Australia/NSW2151/2020|EPI ISL 500631|B|Australia|2020-03-16	Oceania|hCoV-19/Australia/VIC-CBA5/2020|EPI ISL 430065|B.1.1.71|Australia|2020-04-08	0.0004049218	Oceania
Oceania|hCoV-19/Australia/NSW2149/2020|EPI ISL 500630|B.1.1.10|Australia|2020-03-16	Oceania|hCoV-19/Australia/VIC-CBA5/2020|EPI ISL 430065|B.1.1.71|Australia|2020-04-08	0.0002024055	Oceania
Oceania|hCoV-19/New Zealand/20VR0993/2020|EPI ISL 456176|B|New Zealand|2020-03-16	Oceania|hCoV-19/Australia/VIC-CBA5/2020|EPI ISL 430065|B.1.1.71|Australia|2020-04-08	0.0004386984	Oceania
Oceania|hCoV-19/Australia/VIC143/2020|EPI ISL 419840|B.1.1|Australia|2020-03-16	Oceania|hCoV-19/Australia/VIC-CBA5/2020|EPI ISL 430065|B.1.1.71|Australia|2020-04-08	0.0002023997	Oceania
Oceania|hCoV-19/Australia/VIC96/2020|EPI ISL 419807|B|Australia|2020-03-16	Oceania|hCoV-19/Australia/VIC-CBA5/2020|EPI ISL 430065|B.1.1.71|Australia|2020-04-08	0.0004049440	Oceania
Oceania|hCoV-19/Australia/NSW58/2020|EPI ISL 417410|B.40|Australia|2020-03-16	Oceania|hCoV-19/Australia/VIC-CBA5/2020|EPI ISL 430065|B.1.1.71|Australia|2020-04-08	0.0004784860	Oceania
Oceania|hCoV-19/Australia/NSW57/2020|EPI ISL 417409|B.40|Australia|2020-03-16	Oceania|hCoV-19/Australia/VIC-CBA5/2020|EPI ISL 430065|B.1.1.71|Australia|2020-04-08	0.0005468640	Oceania
Oceania|hCoV-19/Australia/NSW104/2020|EPI ISL 427677|B.1.5|Australia|2020-03-16	Oceania|hCoV-19/Australia/VIC-CBA5/2020|EPI ISL 430065|B.1.1.71|Australia|2020-04-08	0.0002050070	Oceania
Oceania|hCoV-19/Australia/NSW75/2020|EPI ISL 427703|B.40|Australia|2020-03-16	Oceania|hCoV-19/Australia/VIC-CBA5/2020|EPI ISL 430065|B.1.1.71|Australia|2020-04-08	0.0004443014	Oceania
Oceania|hCoV-19/Australia/NSW88/2020|EPI ISL 427702|B.40|Australia|2020-03-16	Oceania|hCoV-19/Australia/VIC-CBA5/2020|EPI ISL 430065|B.1.1.71|Australia|2020-04-08	0.0005127009	Oceania
Oceania|hCoV-19/Australia/NSW158/2020|EPI ISL 427735|B.1.1|Australia|2020-03-16	Oceania|hCoV-19/Australia/VIC-CBA5/2020|EPI ISL 430065|B.1.1.71|Australia|2020-04-08	0.0001366513	Oceania
Oceania|hCoV-19/Australia/NSW111/2020|EPI ISL 427661|B.1.5|Australia|2020-03-16	Oceania|hCoV-19/Australia/VIC-CBA5/2020|EPI ISL 430065|B.1.1.71|Australia|2020-04-08	0.0002733701	Oceania
Oceania|hCoV-19/Australia/VIC146/2020|EPI ISL 419843|B.40|Australia|2020-03-17	Oceania|hCoV-19/Australia/VIC-CBA5/2020|EPI ISL 430065|B.1.1.71|Australia|2020-04-08	0.0005399655	Oceania
Oceania|hCoV-19/Australia/VIC327/2020|EPI ISL 426637|B.40|Australia|2020-03-17	Oceania|hCoV-19/Australia/VIC-CBA5/2020|EPI ISL 430065|B.1.1.71|Australia|2020-04-08	0.0005062070	Oceania
Oceania|hCoV-19/Australia/VIC157/2020|EPI ISL 419854|B.1|Australia|2020-03-17	Oceania|hCoV-19/Australia/VIC-CBA5/2020|EPI ISL 430065|B.1.1.71|Australia|2020-04-08	0.0003374210	Oceania
Oceania|hCoV-19/Australia/VIC151/2020|EPI ISL 419848|B|Australia|2020-03-17	Oceania|hCoV-19/Australia/VIC-CBA5/2020|EPI ISL 430065|B.1.1.71|Australia|2020-04-08	0.0006075035	Oceania
Oceania|hCoV-19/Australia/VIC154/2020|EPI ISL 419851|B.1.5|Australia|2020-03-17	Oceania|hCoV-19/Australia/VIC-CBA5/2020|EPI ISL 430065|B.1.1.71|Australia|2020-04-08	0.0003036585	Oceania
Oceania|hCoV-19/Australia/VIC144/2020|EPI ISL 419841|B.1.1|Australia|2020-03-17	Oceania|hCoV-19/Australia/VIC-CBA5/2020|EPI ISL 430065|B.1.1.71|Australia|2020-04-08	0.0001686629	Oceania
Oceania|hCoV-19/Australia/VIC148/2020|EPI ISL 419845|B.1|Australia|2020-03-17	Oceania|hCoV-19/Australia/VIC-CBA5/2020|EPI ISL 430065|B.1.1.71|Australia|2020-04-08	0.0003036639	Oceania
Oceania|hCoV-19/Australia/VIC153/2020|EPI ISL 419850|B.1.1|Australia|2020-03-17	Oceania|hCoV-19/Australia/VIC-CBA5/2020|EPI ISL 430065|B.1.1.71|Australia|2020-04-08	0.0002023997	Oceania
Oceania|hCoV-19/Australia/VIC152/2020|EPI ISL 419849|B|Australia|2020-03-17	Oceania|hCoV-19/Australia/VIC-CBA5/2020|EPI ISL 430065|B.1.1.71|Australia|2020-04-08	0.0005062070	Oceania
Oceania|hCoV-19/Australia/VIC106/2020|EPI ISL 419820|B.1.5|Australia|2020-03-17	Oceania|hCoV-19/Australia/VIC-CBA5/2020|EPI ISL 430065|B.1.1.71|Australia|2020-04-08	0.0003374054	Oceania
Oceania|hCoV-19/Australia/VIC329/2020|EPI ISL 426639|B.1.5|Australia|2020-03-17	Oceania|hCoV-19/Australia/VIC-CBA5/2020|EPI ISL 430065|B.1.1.71|Australia|2020-04-08	0.0003036779	Oceania
Oceania|hCoV-19/Australia/VIC149/2020|EPI ISL 419846|B.1|Australia|2020-03-17	Oceania|hCoV-19/Australia/VIC-CBA5/2020|EPI ISL 430065|B.1.1.71|Australia|2020-04-08	0.0003711944	Oceania
Oceania|hCoV-19/Australia/VIC156/2020|EPI ISL 419853|B.1.1|Australia|2020-03-17	Oceania|hCoV-19/Australia/VIC-CBA5/2020|EPI ISL 430065|B.1.1.71|Australia|2020-04-08	0.0001349276	Oceania
Oceania|hCoV-19/Australia/VIC155/2020|EPI ISL 419852|B.1|Australia|2020-03-17	Oceania|hCoV-19/Australia/VIC-CBA5/2020|EPI ISL 430065|B.1.1.71|Australia|2020-04-08	0.0003374113	Oceania
Oceania|hCoV-19/Australia/VIC105/2020|EPI ISL 419819|B.1.255|Australia|2020-03-17	Oceania|hCoV-19/Australia/VIC-CBA5/2020|EPI ISL 430065|B.1.1.71|Australia|2020-04-08	0.0003374112	Oceania
Oceania|hCoV-19/New Zealand/20VR0994/2020|EPI ISL 456177|B.31|New Zealand|2020-03-17	Oceania|hCoV-19/Australia/VIC-CBA5/2020|EPI ISL 430065|B.1.1.71|Australia|2020-04-08	0.0006078363	Oceania
Oceania|hCoV-19/Australia/NSW62/2020|EPI ISL 417412|B.3|Australia|2020-03-17	Oceania|hCoV-19/Australia/VIC-CBA5/2020|EPI ISL 430065|B.1.1.71|Australia|2020-04-08	0.0004100873	Oceania
Oceania|hCoV-19/Australia/SAP181/2020|EPI ISL 492122|B.1|Australia|2020-03-18	Oceania|hCoV-19/Australia/VIC-CBA5/2020|EPI ISL 430065|B.1.1.71|Australia|2020-04-08	0.0003374270	Oceania
Oceania|hCoV-19/Australia/QLDID924/2020|EPI ISL 418802|B.1.1|Australia|2020-03-18	Oceania|hCoV-19/Australia/VIC-CBA5/2020|EPI ISL 430065|B.1.1.71|Australia|2020-04-08	0.0001686629	Oceania
Oceania|hCoV-19/Australia/VIC174/2020|EPI ISL 419871|B.1.5|Australia|2020-03-18	Oceania|hCoV-19/Australia/VIC-CBA5/2020|EPI ISL 430065|B.1.1.71|Australia|2020-04-08	0.0002361623	Oceania
Oceania|hCoV-19/Australia/VIC166/2020|EPI ISL 419863|B.1|Australia|2020-03-18	Oceania|hCoV-19/Australia/VIC-CBA5/2020|EPI ISL 430065|B.1.1.71|Australia|2020-04-08	0.0003711879	Oceania
Oceania|hCoV-19/Australia/SAP159/2020|EPI ISL 492116|B.1.1|Australia|2020-03-18	Oceania|hCoV-19/Australia/VIC-CBA5/2020|EPI ISL 430065|B.1.1.71|Australia|2020-04-08	0.0002361597	Oceania
Oceania|hCoV-19/Australia/VIC170/2020|EPI ISL 419867|B.1.5|Australia|2020-03-18	Oceania|hCoV-19/Australia/VIC-CBA5/2020|EPI ISL 430065|B.1.1.71|Australia|2020-04-08	0.0003373956	Oceania
Oceania|hCoV-19/Australia/VIC163/2020|EPI ISL 419860|B.1.1|Australia|2020-03-18	Oceania|hCoV-19/Australia/VIC-CBA5/2020|EPI ISL 430065|B.1.1.71|Australia|2020-04-08	0.0002024090	Oceania
Oceania|hCoV-19/Australia/VIC176/2020|EPI ISL 419873|B.31|Australia|2020-03-18	Oceania|hCoV-19/Australia/VIC-CBA5/2020|EPI ISL 430065|B.1.1.71|Australia|2020-04-08	0.0005737680	Oceania
Oceania|hCoV-19/Australia/VIC171/2020|EPI ISL 419868|B.40|Australia|2020-03-18	Oceania|hCoV-19/Australia/VIC-CBA5/2020|EPI ISL 430065|B.1.1.71|Australia|2020-04-08	0.0006750942	Oceania
Oceania|hCoV-19/Australia/QLDID926/2020|EPI ISL 418804|B.1.1|Australia|2020-03-18	Oceania|hCoV-19/Australia/VIC-CBA5/2020|EPI ISL 430065|B.1.1.71|Australia|2020-04-08	0.0002024090	Oceania
Oceania|hCoV-19/Australia/VIC172/2020|EPI ISL 419869|B.40|Australia|2020-03-18	Oceania|hCoV-19/Australia/VIC-CBA5/2020|EPI ISL 430065|B.1.1.71|Australia|2020-04-08	0.0006075316	Oceania
Oceania|hCoV-19/Australia/VIC158/2020|EPI ISL 419855|B.1|Australia|2020-03-18	Oceania|hCoV-19/Australia/VIC-CBA5/2020|EPI ISL 430065|B.1.1.71|Australia|2020-04-08	0.0004387151	Oceania
Oceania|hCoV-19/Australia/QLDID925/2020|EPI ISL 418803|B.1|Australia|2020-03-18	Oceania|hCoV-19/Australia/VIC-CBA5/2020|EPI ISL 430065|B.1.1.71|Australia|2020-04-08	0.0003036639	Oceania
Oceania|hCoV-19/Australia/VIC178/2020|EPI ISL 419875|B.1.1|Australia|2020-03-18	Oceania|hCoV-19/Australia/VIC-CBA5/2020|EPI ISL 430065|B.1.1.71|Australia|2020-04-08	0.0002023996	Oceania
Oceania|hCoV-19/Australia/VIC109/2020|EPI ISL 419718|B.1.1|Australia|2020-03-18	Oceania|hCoV-19/Australia/VIC-CBA5/2020|EPI ISL 430065|B.1.1.71|Australia|2020-04-08	0.0001349276	Oceania
Oceania|hCoV-19/New Zealand/20VR0760/2020|EPI ISL 456165|B.1.5|New Zealand|2020-03-18	Oceania|hCoV-19/Australia/VIC-CBA5/2020|EPI ISL 430065|B.1.1.71|Australia|2020-04-08	0.0002700042	Oceania
Oceania|hCoV-19/New Zealand/20VR0770/2020|EPI ISL 456168|B.39|New Zealand|2020-03-18	Oceania|hCoV-19/Australia/VIC-CBA5/2020|EPI ISL 430065|B.1.1.71|Australia|2020-04-08	0.0006079312	Oceania
Oceania|hCoV-19/Australia/SAP186/2020|EPI ISL 492125|B.1|Australia|2020-03-19	Oceania|hCoV-19/Australia/VIC-CBA5/2020|EPI ISL 430065|B.1.1.71|Australia|2020-04-08	0.0003711943	Oceania
Oceania|hCoV-19/Australia/SAP368/2020|EPI ISL 492133|B.1.1|Australia|2020-03-19	Oceania|hCoV-19/Australia/VIC-CBA5/2020|EPI ISL 430065|B.1.1.71|Australia|2020-04-08	0.0001686678	Oceania
Oceania|hCoV-19/Australia/NSW2169/2020|EPI ISL 500640|B.6|Australia|2020-03-19	Oceania|hCoV-19/Australia/VIC-CBA5/2020|EPI ISL 430065|B.1.1.71|Australia|2020-04-08	0.0006412854	Oceania
Oceania|hCoV-19/Australia/VIC186/2020|EPI ISL 419882|B.40|Australia|2020-03-19	Oceania|hCoV-19/Australia/VIC-CBA5/2020|EPI ISL 430065|B.1.1.71|Australia|2020-04-08	0.0005737680	Oceania
Oceania|hCoV-19/Australia/VIC184/2020|EPI ISL 419880|B.1|Australia|2020-03-19	Oceania|hCoV-19/Australia/VIC-CBA5/2020|EPI ISL 430065|B.1.1.71|Australia|2020-04-08	0.0003374113	Oceania
Oceania|hCoV-19/Australia/VIC203/2020|EPI ISL 419898|B.40|Australia|2020-03-19	Oceania|hCoV-19/Australia/VIC-CBA5/2020|EPI ISL 430065|B.1.1.71|Australia|2020-04-08	0.0007088307	Oceania
Oceania|hCoV-19/Australia/SAP395/2020|EPI ISL 492160|B.1.1|Australia|2020-03-19	Oceania|hCoV-19/Australia/VIC-CBA5/2020|EPI ISL 430065|B.1.1.71|Australia|2020-04-08	0.0002024055	Oceania
Oceania|hCoV-19/New Zealand/20VR1110/2020|EPI ISL 456191|B.1.5|New Zealand|2020-03-19	Oceania|hCoV-19/Australia/VIC-CBA5/2020|EPI ISL 430065|B.1.1.71|Australia|2020-04-08	0.0003374425	Oceania
Oceania|hCoV-19/Australia/VIC180/2020|EPI ISL 419877|B|Australia|2020-03-19	Oceania|hCoV-19/Australia/VIC-CBA5/2020|EPI ISL 430065|B.1.1.71|Australia|2020-04-08	0.0004049030	Oceania
Oceania|hCoV-19/Australia/WA36/2020|EPI ISL 470853|B.39|Australia|2020-03-19	Oceania|hCoV-19/Australia/VIC-CBA5/2020|EPI ISL 430065|B.1.1.71|Australia|2020-04-08	0.0006075034	Oceania
Oceania|hCoV-19/Australia/VIC192/2020|EPI ISL 419888|B.1|Australia|2020-03-19	Oceania|hCoV-19/Australia/VIC-CBA5/2020|EPI ISL 430065|B.1.1.71|Australia|2020-04-08	0.0002699131	Oceania
Oceania|hCoV-19/Australia/VIC201/2020|EPI ISL 419896|B.1|Australia|2020-03-19	Oceania|hCoV-19/Australia/VIC-CBA5/2020|EPI ISL 430065|B.1.1.71|Australia|2020-04-08	0.0003374112	Oceania
Oceania|hCoV-19/Australia/VIC188/2020|EPI ISL 419884|B.6|Australia|2020-03-19	Oceania|hCoV-19/Australia/VIC-CBA5/2020|EPI ISL 430065|B.1.1.71|Australia|2020-04-08	0.0006075316	Oceania
Oceania|hCoV-19/Australia/SAP036/2020|EPI ISL 450194|B.1|Australia|2020-03-19	Oceania|hCoV-19/Australia/VIC-CBA5/2020|EPI ISL 430065|B.1.1.71|Australia|2020-04-08	0.0003374269	Oceania
Oceania|hCoV-19/Australia/VIC190/2020|EPI ISL 419886|B.1.1|Australia|2020-03-19	Oceania|hCoV-19/Australia/VIC-CBA5/2020|EPI ISL 430065|B.1.1.71|Australia|2020-04-08	0.0001349276	Oceania
Oceania|hCoV-19/Australia/SAP372/2020|EPI ISL 492137|B.1|Australia|2020-03-19	Oceania|hCoV-19/Australia/VIC-CBA5/2020|EPI ISL 430065|B.1.1.71|Australia|2020-04-08	0.0003374210	Oceania
Oceania|hCoV-19/Australia/VIC191/2020|EPI ISL 419887|B.1.1|Australia|2020-03-19	Oceania|hCoV-19/Australia/VIC-CBA5/2020|EPI ISL 430065|B.1.1.71|Australia|2020-04-08	0.0002023997	Oceania
Oceania|hCoV-19/Australia/VIC218/2020|EPI ISL 419913|B.40|Australia|2020-03-20	Oceania|hCoV-19/Australia/VIC-CBA5/2020|EPI ISL 430065|B.1.1.71|Australia|2020-04-08	0.0007088307	Oceania
Oceania|hCoV-19/Australia/SAP397/2020|EPI ISL 492162|B.1.5|Australia|2020-03-20	Oceania|hCoV-19/Australia/VIC-CBA5/2020|EPI ISL 430065|B.1.1.71|Australia|2020-04-08	0.0003036585	Oceania
Oceania|hCoV-19/Guam/GU NHG 03/2020|EPI ISL 445000|B.6|Guam|2020-03-20	Oceania|hCoV-19/Australia/VIC-CBA5/2020|EPI ISL 430065|B.1.1.71|Australia|2020-04-08	0.0005737515	Oceania
Oceania|hCoV-19/Australia/VIC123/2020|EPI ISL 419731|B.1.1|Australia|2020-03-20	Oceania|hCoV-19/Australia/VIC-CBA5/2020|EPI ISL 430065|B.1.1.71|Australia|2020-04-08	0.0002361556	Oceania
Oceania|hCoV-19/Australia/SAP374/2020|EPI ISL 492139|B.1|Australia|2020-03-20	Oceania|hCoV-19/Australia/VIC-CBA5/2020|EPI ISL 430065|B.1.1.71|Australia|2020-04-08	0.0004051340	Oceania
Oceania|hCoV-19/Australia/SAP386/2020|EPI ISL 492151|B.1.1|Australia|2020-03-20	Oceania|hCoV-19/Australia/VIC-CBA5/2020|EPI ISL 430065|B.1.1.71|Australia|2020-04-08	0.0001686678	Oceania
Oceania|hCoV-19/Australia/SAP380/2020|EPI ISL 492145|B.6|Australia|2020-03-20	Oceania|hCoV-19/Australia/VIC-CBA5/2020|EPI ISL 430065|B.1.1.71|Australia|2020-04-08	0.0005737515	Oceania
Oceania|hCoV-19/Australia/VIC129/2020|EPI ISL 419732|B|Australia|2020-03-20	Oceania|hCoV-19/Australia/VIC-CBA5/2020|EPI ISL 430065|B.1.1.71|Australia|2020-04-08	0.0004049440	Oceania
Oceania|hCoV-19/Australia/VIC214/2020|EPI ISL 419909|B.1|Australia|2020-03-20	Oceania|hCoV-19/Australia/VIC-CBA5/2020|EPI ISL 430065|B.1.1.71|Australia|2020-04-08	0.0003374210	Oceania
Oceania|hCoV-19/Australia/VIC339/2020|EPI ISL 426648|B.1.1.71|Australia|2020-03-20	Oceania|hCoV-19/Australia/VIC-CBA5/2020|EPI ISL 430065|B.1.1.71|Australia|2020-04-08	0.0001011983	Oceania
Oceania|hCoV-19/Australia/VIC342/2020|EPI ISL 426651|B.31|Australia|2020-03-20	Oceania|hCoV-19/Australia/VIC-CBA5/2020|EPI ISL 430065|B.1.1.71|Australia|2020-04-08	0.0006413263	Oceania
Oceania|hCoV-19/Australia/NSW2043/2020|EPI ISL 500614|B.1.98|Australia|2020-03-20	Oceania|hCoV-19/Australia/VIC-CBA5/2020|EPI ISL 430065|B.1.1.71|Australia|2020-04-08	0.0002699054	Oceania
Oceania|hCoV-19/New Zealand/20VR1276/2020|EPI ISL 456201|B.31|New Zealand|2020-03-20	Oceania|hCoV-19/Australia/VIC-CBA5/2020|EPI ISL 430065|B.1.1.71|Australia|2020-04-08	0.0007088636	Oceania
Oceania|hCoV-19/Australia/VIC216/2020|EPI ISL 419911|B.1|Australia|2020-03-20	Oceania|hCoV-19/Australia/VIC-CBA5/2020|EPI ISL 430065|B.1.1.71|Australia|2020-04-08	0.0003374113	Oceania
Oceania|hCoV-19/Australia/VIC341/2020|EPI ISL 426650|B.1.5|Australia|2020-03-20	Oceania|hCoV-19/Australia/VIC-CBA5/2020|EPI ISL 430065|B.1.1.71|Australia|2020-04-08	0.0003374151	Oceania
Oceania|hCoV-19/Australia/VIC211/2020|EPI ISL 419906|B.1|Australia|2020-03-20	Oceania|hCoV-19/Australia/VIC-CBA5/2020|EPI ISL 430065|B.1.1.71|Australia|2020-04-08	0.0003374269	Oceania
Oceania|hCoV-19/Australia/VIC114/2020|EPI ISL 419725|B.1.5|Australia|2020-03-20	Oceania|hCoV-19/Australia/VIC-CBA5/2020|EPI ISL 430065|B.1.1.71|Australia|2020-04-08	0.0002699131	Oceania
Oceania|hCoV-19/Australia/NSW2207/2020|EPI ISL 500665|B.1.1|Australia|2020-03-21	Oceania|hCoV-19/Australia/VIC-CBA5/2020|EPI ISL 430065|B.1.1.71|Australia|2020-04-08	0.0001686707	Oceania
Oceania|hCoV-19/Australia/VIC234/2020|EPI ISL 419929|B.1.272|Australia|2020-03-21	Oceania|hCoV-19/Australia/VIC-CBA5/2020|EPI ISL 430065|B.1.1.71|Australia|2020-04-08	0.0003711772	Oceania
Oceania|hCoV-19/Australia/SAP370/2020|EPI ISL 492135|B.1.5|Australia|2020-03-21	Oceania|hCoV-19/Australia/VIC-CBA5/2020|EPI ISL 430065|B.1.1.71|Australia|2020-04-08	0.0003374210	Oceania
Oceania|hCoV-19/Australia/VIC236/2020|EPI ISL 419931|B.1|Australia|2020-03-21	Oceania|hCoV-19/Australia/VIC-CBA5/2020|EPI ISL 430065|B.1.1.71|Australia|2020-04-08	0.0003374210	Oceania
Oceania|hCoV-19/Australia/VIC249/2020|EPI ISL 419944|B.1.1.254|Australia|2020-03-21	Oceania|hCoV-19/Australia/VIC-CBA5/2020|EPI ISL 430065|B.1.1.71|Australia|2020-04-08	0.0002024055	Oceania
Oceania|hCoV-19/Australia/VIC242/2020|EPI ISL 419937|B|Australia|2020-03-21	Oceania|hCoV-19/Australia/VIC-CBA5/2020|EPI ISL 430065|B.1.1.71|Australia|2020-04-08	0.0004049440	Oceania
Oceania|hCoV-19/Australia/VIC238/2020|EPI ISL 419933|B.1.1|Australia|2020-03-21	Oceania|hCoV-19/Australia/VIC-CBA5/2020|EPI ISL 430065|B.1.1.71|Australia|2020-04-08	0.0001349276	Oceania
Oceania|hCoV-19/Australia/VIC354/2020|EPI ISL 426662|B.1.1.1|Australia|2020-03-21	Oceania|hCoV-19/Australia/VIC-CBA5/2020|EPI ISL 430065|B.1.1.71|Australia|2020-04-08	0.0004048915	Oceania
Oceania|hCoV-19/Australia/VIC258/2020|EPI ISL 419951|B.1|Australia|2020-03-21	Oceania|hCoV-19/Australia/VIC-CBA5/2020|EPI ISL 430065|B.1.1.71|Australia|2020-04-08	0.0003711600	Oceania
Oceania|hCoV-19/Australia/VIC353/2020|EPI ISL 426661|B.1.1|Australia|2020-03-21	Oceania|hCoV-19/Australia/VIC-CBA5/2020|EPI ISL 430065|B.1.1.71|Australia|2020-04-08	0.0001686629	Oceania
Oceania|hCoV-19/Australia/NSW2259/2020|EPI ISL 500696|B.1.1|Australia|2020-03-21	Oceania|hCoV-19/Australia/VIC-CBA5/2020|EPI ISL 430065|B.1.1.71|Australia|2020-04-08	0.0002024090	Oceania
Oceania|hCoV-19/Australia/VIC261/2020|EPI ISL 419954|B.1|Australia|2020-03-21	Oceania|hCoV-19/Australia/VIC-CBA5/2020|EPI ISL 430065|B.1.1.71|Australia|2020-04-08	0.0003374113	Oceania
Oceania|hCoV-19/Australia/VIC237/2020|EPI ISL 419932|B.6|Australia|2020-03-21	Oceania|hCoV-19/Australia/VIC-CBA5/2020|EPI ISL 430065|B.1.1.71|Australia|2020-04-08	0.0006750629	Oceania
Oceania|hCoV-19/Australia/VIC246/2020|EPI ISL 419941|B.1|Australia|2020-03-21	Oceania|hCoV-19/Australia/VIC-CBA5/2020|EPI ISL 430065|B.1.1.71|Australia|2020-04-08	0.0003711944	Oceania
Oceania|hCoV-19/Australia/VIC230/2020|EPI ISL 419925|B.1.1|Australia|2020-03-21	Oceania|hCoV-19/Australia/VIC-CBA5/2020|EPI ISL 430065|B.1.1.71|Australia|2020-04-08	0.0001686971	Oceania
Oceania|hCoV-19/Australia/SAP382/2020|EPI ISL 492147|B.40|Australia|2020-03-21	Oceania|hCoV-19/Australia/VIC-CBA5/2020|EPI ISL 430065|B.1.1.71|Australia|2020-04-08	0.0005737680	Oceania
Oceania|hCoV-19/Australia/VIC243/2020|EPI ISL 419938|B.1|Australia|2020-03-21	Oceania|hCoV-19/Australia/VIC-CBA5/2020|EPI ISL 430065|B.1.1.71|Australia|2020-04-08	0.0003711600	Oceania
Oceania|hCoV-19/Australia/VIC362/2020|EPI ISL 426670|B.1.1|Australia|2020-03-22	Oceania|hCoV-19/Australia/VIC-CBA5/2020|EPI ISL 430065|B.1.1.71|Australia|2020-04-08	0.0002024055	Oceania
Oceania|hCoV-19/Australia/VIC275/2020|EPI ISL 419968|B.1|Australia|2020-03-22	Oceania|hCoV-19/Australia/VIC-CBA5/2020|EPI ISL 430065|B.1.1.71|Australia|2020-04-08	0.0003036639	Oceania
Oceania|hCoV-19/Australia/VIC373/2020|EPI ISL 426680|B|Australia|2020-03-22	Oceania|hCoV-19/Australia/VIC-CBA5/2020|EPI ISL 430065|B.1.1.71|Australia|2020-04-08	0.0003374112	Oceania
Oceania|hCoV-19/Australia/VIC269/2020|EPI ISL 419962|B.1.1|Australia|2020-03-22	Oceania|hCoV-19/Australia/VIC-CBA5/2020|EPI ISL 430065|B.1.1.71|Australia|2020-04-08	0.0002023997	Oceania
Oceania|hCoV-19/Australia/VIC367/2020|EPI ISL 426675|A.2|Australia|2020-03-22	Oceania|hCoV-19/Australia/VIC-CBA5/2020|EPI ISL 430065|B.1.1.71|Australia|2020-04-08	0.0006412780	Oceania
Oceania|hCoV-19/Australia/VIC285/2020|EPI ISL 419976|B.1.5|Australia|2020-03-22	Oceania|hCoV-19/Australia/VIC-CBA5/2020|EPI ISL 430065|B.1.1.71|Australia|2020-04-08	0.0002699054	Oceania
Oceania|hCoV-19/Australia/VIC278/2020|EPI ISL 419971|B.1.5|Australia|2020-03-22	Oceania|hCoV-19/Australia/VIC-CBA5/2020|EPI ISL 430065|B.1.1.71|Australia|2020-04-08	0.0003374053	Oceania
Oceania|hCoV-19/Australia/QLD1010/2020|EPI ISL 530270|B.6|Australia|2020-03-22	Oceania|hCoV-19/Australia/VIC-CBA5/2020|EPI ISL 430065|B.1.1.71|Australia|2020-04-08	0.0006075035	Oceania
Oceania|hCoV-19/Australia/NSW2265/2020|EPI ISL 500700|B.1.370|Australia|2020-03-22	Oceania|hCoV-19/Australia/VIC-CBA5/2020|EPI ISL 430065|B.1.1.71|Australia|2020-04-08	0.0003712728	Oceania
Oceania|hCoV-19/Australia/VIC276/2020|EPI ISL 419969|B.6|Australia|2020-03-22	Oceania|hCoV-19/Australia/VIC-CBA5/2020|EPI ISL 430065|B.1.1.71|Australia|2020-04-08	0.0006412781	Oceania
Oceania|hCoV-19/Australia/SAP383/2020|EPI ISL 492148|B.1.5|Australia|2020-03-22	Oceania|hCoV-19/Australia/VIC-CBA5/2020|EPI ISL 430065|B.1.1.71|Australia|2020-04-08	0.0003036585	Oceania
Oceania|hCoV-19/Australia/ACT0071/2020|EPI ISL 498531|B.40|Australia|2020-03-22	Oceania|hCoV-19/Australia/VIC-CBA5/2020|EPI ISL 430065|B.1.1.71|Australia|2020-04-08	0.0006075423	Oceania
Oceania|hCoV-19/Australia/VIC134/2020|EPI ISL 419827|B.1.1|Australia|2020-03-22	Oceania|hCoV-19/Australia/VIC-CBA5/2020|EPI ISL 430065|B.1.1.71|Australia|2020-04-08	0.0002024090	Oceania
Oceania|hCoV-19/Australia/VIC283/2020|EPI ISL 419974|B.1|Australia|2020-03-22	Oceania|hCoV-19/Australia/VIC-CBA5/2020|EPI ISL 430065|B.1.1.71|Australia|2020-04-08	0.0003374269	Oceania
Oceania|hCoV-19/Australia/NSW2244/2020|EPI ISL 500684|B.1|Australia|2020-03-22	Oceania|hCoV-19/Australia/VIC-CBA5/2020|EPI ISL 430065|B.1.1.71|Australia|2020-04-08	0.0003374269	Oceania
Oceania|hCoV-19/Australia/VIC267/2020|EPI ISL 419960|B.1|Australia|2020-03-22	Oceania|hCoV-19/Australia/VIC-CBA5/2020|EPI ISL 430065|B.1.1.71|Australia|2020-04-08	0.0003374269	Oceania
Oceania|hCoV-19/Australia/VIC287/2020|EPI ISL 419978|B.1|Australia|2020-03-22	Oceania|hCoV-19/Australia/VIC-CBA5/2020|EPI ISL 430065|B.1.1.71|Australia|2020-04-08	0.0003374113	Oceania
Oceania|hCoV-19/New Zealand/20VR1451/2020|EPI ISL 456218|B.3|New Zealand|2020-03-23	Oceania|hCoV-19/Australia/VIC-CBA5/2020|EPI ISL 430065|B.1.1.71|Australia|2020-04-08	0.0005399619	Oceania
Oceania|hCoV-19/Australia/VIC299/2020|EPI ISL 419990|B.40|Australia|2020-03-23	Oceania|hCoV-19/Australia/VIC-CBA5/2020|EPI ISL 430065|B.1.1.71|Australia|2020-04-08	0.0005399903	Oceania
Oceania|hCoV-19/Australia/SAP336/2020|EPI ISL 483113|B.1.5|Australia|2020-03-23	Oceania|hCoV-19/Australia/VIC-CBA5/2020|EPI ISL 430065|B.1.1.71|Australia|2020-04-08	0.0002699178	Oceania
Oceania|hCoV-19/Australia/QLDID938/2020|EPI ISL 444612|B.1|Australia|2020-03-23	Oceania|hCoV-19/Australia/VIC-CBA5/2020|EPI ISL 430065|B.1.1.71|Australia|2020-04-08	0.0003374113	Oceania
Oceania|hCoV-19/Australia/VIC384/2020|EPI ISL 426691|B.1.5|Australia|2020-03-23	Oceania|hCoV-19/Australia/VIC-CBA5/2020|EPI ISL 430065|B.1.1.71|Australia|2020-04-08	0.0003374209	Oceania
Oceania|hCoV-19/Australia/VIC309/2020|EPI ISL 420000|B.1.1|Australia|2020-03-23	Oceania|hCoV-19/Australia/VIC-CBA5/2020|EPI ISL 430065|B.1.1.71|Australia|2020-04-08	0.0001349276	Oceania
Oceania|hCoV-19/Australia/VIC308/2020|EPI ISL 419999|B.1|Australia|2020-03-23	Oceania|hCoV-19/Australia/VIC-CBA5/2020|EPI ISL 430065|B.1.1.71|Australia|2020-04-08	0.0004049406	Oceania
Oceania|hCoV-19/Australia/VIC383/2020|EPI ISL 426690|B.1|Australia|2020-03-23	Oceania|hCoV-19/Australia/VIC-CBA5/2020|EPI ISL 430065|B.1.1.71|Australia|2020-04-08	0.0003711600	Oceania
Oceania|hCoV-19/New Zealand/20VR1796/2020|EPI ISL 456255|B.1|New Zealand|2020-03-23	Oceania|hCoV-19/Australia/VIC-CBA5/2020|EPI ISL 430065|B.1.1.71|Australia|2020-04-08	0.0004049594	Oceania
Oceania|hCoV-19/Australia/VIC530/2020|EPI ISL 426796|B.1|Australia|2020-03-23	Oceania|hCoV-19/Australia/VIC-CBA5/2020|EPI ISL 430065|B.1.1.71|Australia|2020-04-08	0.0003036585	Oceania
Oceania|hCoV-19/Australia/VIC301/2020|EPI ISL 419992|B.40|Australia|2020-03-23	Oceania|hCoV-19/Australia/VIC-CBA5/2020|EPI ISL 430065|B.1.1.71|Australia|2020-04-08	0.0005062070	Oceania
Oceania|hCoV-19/Australia/VIC389/2020|EPI ISL 426696|B|Australia|2020-03-23	Oceania|hCoV-19/Australia/VIC-CBA5/2020|EPI ISL 430065|B.1.1.71|Australia|2020-04-08	0.0005737780	Oceania
Oceania|hCoV-19/New Zealand/20VR1618/2020|EPI ISL 456228|B.1.1.254|New Zealand|2020-03-23	Oceania|hCoV-19/Australia/VIC-CBA5/2020|EPI ISL 430065|B.1.1.71|Australia|2020-04-08	0.0002024055	Oceania
Oceania|hCoV-19/New Zealand/20VR1626/2020|EPI ISL 456236|B.31|New Zealand|2020-03-23	Oceania|hCoV-19/Australia/VIC-CBA5/2020|EPI ISL 430065|B.1.1.71|Australia|2020-04-08	0.0007088840	Oceania
Oceania|hCoV-19/Australia/VIC300/2020|EPI ISL 419991|B.1.5|Australia|2020-03-23	Oceania|hCoV-19/Australia/VIC-CBA5/2020|EPI ISL 430065|B.1.1.71|Australia|2020-04-08	0.0003374054	Oceania
Oceania|hCoV-19/Australia/VIC296/2020|EPI ISL 419987|B.1.1|Australia|2020-03-23	Oceania|hCoV-19/Australia/VIC-CBA5/2020|EPI ISL 430065|B.1.1.71|Australia|2020-04-08	0.0002024090	Oceania
Oceania|hCoV-19/Australia/VIC312/2020|EPI ISL 420003|B.1|Australia|2020-03-23	Oceania|hCoV-19/Australia/VIC-CBA5/2020|EPI ISL 430065|B.1.1.71|Australia|2020-04-08	0.0003711772	Oceania
Oceania|hCoV-19/Australia/QLD985/2020|EPI ISL 530265|B.1|Australia|2020-03-24	Oceania|hCoV-19/Australia/VIC-CBA5/2020|EPI ISL 430065|B.1.1.71|Australia|2020-04-08	0.0003374269	Oceania
Oceania|hCoV-19/Australia/QLDID941/2020|EPI ISL 447594|B.1.1|Australia|2020-03-24	Oceania|hCoV-19/Australia/VIC-CBA5/2020|EPI ISL 430065|B.1.1.71|Australia|2020-04-08	0.0001686707	Oceania
Oceania|hCoV-19/Australia/VIC13741/2020|EPI ISL 563820|B.40|Australia|2020-03-24	Oceania|hCoV-19/Australia/VIC-CBA5/2020|EPI ISL 430065|B.1.1.71|Australia|2020-04-08	0.0006075035	Oceania
Oceania|hCoV-19/Australia/VIC395/2020|EPI ISL 426698|B.1|Australia|2020-03-24	Oceania|hCoV-19/Australia/VIC-CBA5/2020|EPI ISL 430065|B.1.1.71|Australia|2020-04-08	0.0004724585	Oceania
Oceania|hCoV-19/New Zealand/20VR1581/2020|EPI ISL 456223|B.1.1|New Zealand|2020-03-24	Oceania|hCoV-19/Australia/VIC-CBA5/2020|EPI ISL 430065|B.1.1.71|Australia|2020-04-08	0.0002024090	Oceania
Oceania|hCoV-19/Australia/VIC315/2020|EPI ISL 420006|B.1.1|Australia|2020-03-24	Oceania|hCoV-19/Australia/VIC-CBA5/2020|EPI ISL 430065|B.1.1.71|Australia|2020-04-08	0.0001686629	Oceania
Oceania|hCoV-19/Australia/VIC541/2020|EPI ISL 426806|B.1.5|Australia|2020-03-24	Oceania|hCoV-19/Australia/VIC-CBA5/2020|EPI ISL 430065|B.1.1.71|Australia|2020-04-08	0.0003036639	Oceania
Oceania|hCoV-19/Australia/VIC449/2020|EPI ISL 426745|B.1|Australia|2020-03-24	Oceania|hCoV-19/Australia/VIC-CBA5/2020|EPI ISL 430065|B.1.1.71|Australia|2020-04-08	0.0003374269	Oceania
Oceania|hCoV-19/Australia/VIC394/2020|EPI ISL 426697|B.1.1.296|Australia|2020-03-24	Oceania|hCoV-19/Australia/VIC-CBA5/2020|EPI ISL 430065|B.1.1.71|Australia|2020-04-08	0.0002361597	Oceania
Oceania|hCoV-19/Australia/SAP244/2020|EPI ISL 468002|B.1.1.1|Australia|2020-03-24	Oceania|hCoV-19/Australia/VIC-CBA5/2020|EPI ISL 430065|B.1.1.71|Australia|2020-04-08	0.0003036411	Oceania
Oceania|hCoV-19/Guam/GU-NHG-02/2020|EPI ISL 444610|B.6|Guam|2020-03-24	Oceania|hCoV-19/Australia/VIC-CBA5/2020|EPI ISL 430065|B.1.1.71|Australia|2020-04-08	0.0005399653	Oceania
Oceania|hCoV-19/Australia/VIC325/2020|EPI ISL 420016|B.31|Australia|2020-03-24	Oceania|hCoV-19/Australia/VIC-CBA5/2020|EPI ISL 430065|B.1.1.71|Australia|2020-04-08	0.0006413263	Oceania
Oceania|hCoV-19/Australia/VIC321/2020|EPI ISL 420012|B.1|Australia|2020-03-24	Oceania|hCoV-19/Australia/VIC-CBA5/2020|EPI ISL 430065|B.1.1.71|Australia|2020-04-08	0.0003374113	Oceania
Oceania|hCoV-19/Australia/WA56/2020|EPI ISL 470873|B.1|Australia|2020-03-24	Oceania|hCoV-19/Australia/VIC-CBA5/2020|EPI ISL 430065|B.1.1.71|Australia|2020-04-08	0.0003712941	Oceania
Oceania|hCoV-19/Australia/VIC540/2020|EPI ISL 426805|B.1|Australia|2020-03-24	Oceania|hCoV-19/Australia/VIC-CBA5/2020|EPI ISL 430065|B.1.1.71|Australia|2020-04-08	0.0004724585	Oceania
Oceania|hCoV-19/Australia/QLD986/2020|EPI ISL 530266|B.1.5|Australia|2020-03-24	Oceania|hCoV-19/Australia/VIC-CBA5/2020|EPI ISL 430065|B.1.1.71|Australia|2020-04-08	0.0003374151	Oceania
Oceania|hCoV-19/Australia/QLDID939/2020|EPI ISL 444793|B.1.265|Australia|2020-03-24	Oceania|hCoV-19/Australia/VIC-CBA5/2020|EPI ISL 430065|B.1.1.71|Australia|2020-04-08	0.0003712148	Oceania
Oceania|hCoV-19/Australia/VIC555/2020|EPI ISL 426816|B.1.3|Australia|2020-03-25	Oceania|hCoV-19/Australia/VIC-CBA5/2020|EPI ISL 430065|B.1.1.71|Australia|2020-04-08	0.0003711976	Oceania
Oceania|hCoV-19/Australia/QLDID935/2020|EPI ISL 436097|B.1.5|Australia|2020-03-25	Oceania|hCoV-19/Australia/VIC-CBA5/2020|EPI ISL 430065|B.1.1.71|Australia|2020-04-08	0.0003374210	Oceania
Oceania|hCoV-19/Australia/VIC548/2020|EPI ISL 426811|B.1.1|Australia|2020-03-25	Oceania|hCoV-19/Australia/VIC-CBA5/2020|EPI ISL 430065|B.1.1.71|Australia|2020-04-08	0.0001686707	Oceania
Oceania|hCoV-19/Australia/SAP242/2020|EPI ISL 468023|B.1|Australia|2020-03-25	Oceania|hCoV-19/Australia/VIC-CBA5/2020|EPI ISL 430065|B.1.1.71|Australia|2020-04-08	0.0003374113	Oceania
Oceania|hCoV-19/Australia/VIC535/2020|EPI ISL 426801|B|Australia|2020-03-25	Oceania|hCoV-19/Australia/VIC-CBA5/2020|EPI ISL 430065|B.1.1.71|Australia|2020-04-08	0.0004724542	Oceania
Oceania|hCoV-19/New Zealand/20VR1765/2020|EPI ISL 536789|B.31|New Zealand|2020-03-25	Oceania|hCoV-19/Australia/VIC-CBA5/2020|EPI ISL 430065|B.1.1.71|Australia|2020-04-08	0.0007088840	Oceania
Oceania|hCoV-19/Australia/VIC597/2020|EPI ISL 426854|B.1.1|Australia|2020-03-25	Oceania|hCoV-19/Australia/VIC-CBA5/2020|EPI ISL 430065|B.1.1.71|Australia|2020-04-08	0.0002024090	Oceania
Oceania|hCoV-19/Australia/SAP256/2020|EPI ISL 468028|B.1|Australia|2020-03-25	Oceania|hCoV-19/Australia/VIC-CBA5/2020|EPI ISL 430065|B.1.1.71|Australia|2020-04-08	0.0003374113	Oceania
Oceania|hCoV-19/Australia/VIC566/2020|EPI ISL 426826|B.1|Australia|2020-03-25	Oceania|hCoV-19/Australia/VIC-CBA5/2020|EPI ISL 430065|B.1.1.71|Australia|2020-04-08	0.0003036639	Oceania
Oceania|hCoV-19/Australia/SAP273/2020|EPI ISL 468029|B.1.5|Australia|2020-03-25	Oceania|hCoV-19/Australia/VIC-CBA5/2020|EPI ISL 430065|B.1.1.71|Australia|2020-04-08	0.0003036585	Oceania
Oceania|hCoV-19/Australia/QLD962/2020|EPI ISL 530241|B.1|Australia|2020-03-25	Oceania|hCoV-19/Australia/VIC-CBA5/2020|EPI ISL 430065|B.1.1.71|Australia|2020-04-08	0.0003036639	Oceania
Oceania|hCoV-19/Australia/SAP263/2020|EPI ISL 468022|A|Australia|2020-03-25	Oceania|hCoV-19/Australia/VIC-CBA5/2020|EPI ISL 430065|B.1.1.71|Australia|2020-04-08	0.0006075385	Oceania
Oceania|hCoV-19/Australia/VIC571/2020|EPI ISL 426831|B.1.370|Australia|2020-03-25	Oceania|hCoV-19/Australia/VIC-CBA5/2020|EPI ISL 430065|B.1.1.71|Australia|2020-04-08	0.0004049102	Oceania
Oceania|hCoV-19/Australia/VIC561/2020|EPI ISL 426822|B.1.1|Australia|2020-03-25	Oceania|hCoV-19/Australia/VIC-CBA5/2020|EPI ISL 430065|B.1.1.71|Australia|2020-04-08	0.0002361488	Oceania
Oceania|hCoV-19/Australia/QLD960/2020|EPI ISL 530242|B.1.1|Australia|2020-03-25	Oceania|hCoV-19/Australia/VIC-CBA5/2020|EPI ISL 430065|B.1.1.71|Australia|2020-04-08	0.0001349276	Oceania
Oceania|hCoV-19/Australia/NSW166/2020|EPI ISL 427771|B.1.1|Australia|2020-03-25	Oceania|hCoV-19/Australia/VIC-CBA5/2020|EPI ISL 430065|B.1.1.71|Australia|2020-04-08	0.0001366577	Oceania
Oceania|hCoV-19/Australia/NSW221/2020|EPI ISL 451487|B.6|Australia|2020-03-25	Oceania|hCoV-19/Australia/VIC-CBA5/2020|EPI ISL 430065|B.1.1.71|Australia|2020-04-08	0.0006152507	Oceania
Oceania|hCoV-19/Australia/VIC617/2020|EPI ISL 426872|B.1|Australia|2020-03-26	Oceania|hCoV-19/Australia/VIC-CBA5/2020|EPI ISL 430065|B.1.1.71|Australia|2020-04-08	0.0003374270	Oceania
Oceania|hCoV-19/New Zealand/20VR1783/2020|EPI ISL 456252|B.31|New Zealand|2020-03-26	Oceania|hCoV-19/Australia/VIC-CBA5/2020|EPI ISL 430065|B.1.1.71|Australia|2020-04-08	0.0007426557	Oceania
Oceania|hCoV-19/Australia/NSW2435/2020|EPI ISL 527016|B.1.5|Australia|2020-03-26	Oceania|hCoV-19/Australia/VIC-CBA5/2020|EPI ISL 430065|B.1.1.71|Australia|2020-04-08	0.0002699131	Oceania
Oceania|hCoV-19/Australia/VIC942/2020|EPI ISL 430639|B.1|Australia|2020-03-26	Oceania|hCoV-19/Australia/VIC-CBA5/2020|EPI ISL 430065|B.1.1.71|Australia|2020-04-08	0.0004049289	Oceania
Oceania|hCoV-19/Australia/QLD1012/2020|EPI ISL 530272|B.40|Australia|2020-03-26	Oceania|hCoV-19/Australia/VIC-CBA5/2020|EPI ISL 430065|B.1.1.71|Australia|2020-04-08	0.0005399808	Oceania
Oceania|hCoV-19/Australia/SAP319/2020|EPI ISL 483099|B.1.1|Australia|2020-03-26	Oceania|hCoV-19/Australia/VIC-CBA5/2020|EPI ISL 430065|B.1.1.71|Australia|2020-04-08	0.0002698774	Oceania
Oceania|hCoV-19/Australia/SAP246/2020|EPI ISL 468014|B.1.153|Australia|2020-03-26	Oceania|hCoV-19/Australia/VIC-CBA5/2020|EPI ISL 430065|B.1.1.71|Australia|2020-04-08	0.0003036726	Oceania
Oceania|hCoV-19/New Zealand/20VR1773/2020|EPI ISL 456244|B.1.1|New Zealand|2020-03-26	Oceania|hCoV-19/Australia/VIC-CBA5/2020|EPI ISL 430065|B.1.1.71|Australia|2020-04-08	0.0002024090	Oceania
Oceania|hCoV-19/Guam/GU NHG 01/2020|EPI ISL 444998|B.6|Guam|2020-03-26	Oceania|hCoV-19/Australia/VIC-CBA5/2020|EPI ISL 430065|B.1.1.71|Australia|2020-04-08	0.0006412484	Oceania
Oceania|hCoV-19/Australia/QLD965/2020|EPI ISL 530244|B.1.5|Australia|2020-03-26	Oceania|hCoV-19/Australia/VIC-CBA5/2020|EPI ISL 430065|B.1.1.71|Australia|2020-04-08	0.0003036638	Oceania
Oceania|hCoV-19/Australia/VIC458/2020|EPI ISL 426752|B.1.255|Australia|2020-03-26	Oceania|hCoV-19/Australia/VIC-CBA5/2020|EPI ISL 430065|B.1.1.71|Australia|2020-04-08	0.0003036639	Oceania
Oceania|hCoV-19/Australia/SAP051/2020|EPI ISL 451090|B.1.255|Australia|2020-03-26	Oceania|hCoV-19/Australia/VIC-CBA5/2020|EPI ISL 430065|B.1.1.71|Australia|2020-04-08	0.0003711772	Oceania
Oceania|hCoV-19/Australia/SAP052/2020|EPI ISL 451091|B.1|Australia|2020-03-26	Oceania|hCoV-19/Australia/VIC-CBA5/2020|EPI ISL 430065|B.1.1.71|Australia|2020-04-08	0.0003374269	Oceania
Oceania|hCoV-19/Australia/QLDID940/2020|EPI ISL 444794|B.1|Australia|2020-03-26	Oceania|hCoV-19/Australia/VIC-CBA5/2020|EPI ISL 430065|B.1.1.71|Australia|2020-04-08	0.0003711772	Oceania
Oceania|hCoV-19/New Zealand/20VR1779/2020|EPI ISL 456248|B.1|New Zealand|2020-03-26	Oceania|hCoV-19/Australia/VIC-CBA5/2020|EPI ISL 430065|B.1.1.71|Australia|2020-04-08	0.0003711772	Oceania
Oceania|hCoV-19/Australia/VIC1995/2020|EPI ISL 521901|B.1.370|Australia|2020-03-26	Oceania|hCoV-19/Australia/VIC-CBA5/2020|EPI ISL 430065|B.1.1.71|Australia|2020-04-08	0.0004049289	Oceania
Oceania|hCoV-19/Australia/SAP221/2020|EPI ISL 468026|B.1.1|Australia|2020-03-26	Oceania|hCoV-19/Australia/VIC-CBA5/2020|EPI ISL 430065|B.1.1.71|Australia|2020-04-08	0.0002023997	Oceania
Oceania|hCoV-19/Australia/NSW220/2020|EPI ISL 451486|B|Australia|2020-03-26	Oceania|hCoV-19/Australia/VIC-CBA5/2020|EPI ISL 430065|B.1.1.71|Australia|2020-04-08	0.0005468827	Oceania
Oceania|hCoV-19/Australia/SAP310/2020|EPI ISL 483093|B|Australia|2020-03-27	Oceania|hCoV-19/Australia/VIC-CBA5/2020|EPI ISL 430065|B.1.1.71|Australia|2020-04-08	0.0005399905	Oceania
Oceania|hCoV-19/Australia/VIC668/2020|EPI ISL 426964|B|Australia|2020-03-27	Oceania|hCoV-19/Australia/VIC-CBA5/2020|EPI ISL 430065|B.1.1.71|Australia|2020-04-08	0.0005737514	Oceania
Oceania|hCoV-19/Australia/VIC667/2020|EPI ISL 426963|B.3|Australia|2020-03-27	Oceania|hCoV-19/Australia/VIC-CBA5/2020|EPI ISL 430065|B.1.1.71|Australia|2020-04-08	0.0005062039	Oceania
Oceania|hCoV-19/Australia/SAP327/2020|EPI ISL 483105|B.1|Australia|2020-03-27	Oceania|hCoV-19/Australia/VIC-CBA5/2020|EPI ISL 430065|B.1.1.71|Australia|2020-04-08	0.0004388279	Oceania
Oceania|hCoV-19/Australia/SAP056/2020|EPI ISL 451095|B.1|Australia|2020-03-27	Oceania|hCoV-19/Australia/VIC-CBA5/2020|EPI ISL 430065|B.1.1.71|Australia|2020-04-08	0.0003036639	Oceania
Oceania|hCoV-19/Australia/SAP331/2020|EPI ISL 483109|B.1.370|Australia|2020-03-27	Oceania|hCoV-19/Australia/VIC-CBA5/2020|EPI ISL 430065|B.1.1.71|Australia|2020-04-08	0.0004386618	Oceania
Oceania|hCoV-19/Australia/SAP309/2020|EPI ISL 483092|B|Australia|2020-03-27	Oceania|hCoV-19/Australia/VIC-CBA5/2020|EPI ISL 430065|B.1.1.71|Australia|2020-04-08	0.0005737515	Oceania
Oceania|hCoV-19/New Zealand/20VR1624/2020|EPI ISL 456234|B.1|New Zealand|2020-03-27	Oceania|hCoV-19/Australia/VIC-CBA5/2020|EPI ISL 430065|B.1.1.71|Australia|2020-04-08	0.0003374210	Oceania
Oceania|hCoV-19/Australia/VIC677/2020|EPI ISL 426972|B.1|Australia|2020-03-27	Oceania|hCoV-19/Australia/VIC-CBA5/2020|EPI ISL 430065|B.1.1.71|Australia|2020-04-08	0.0003711772	Oceania
Oceania|hCoV-19/Australia/SAP058/2020|EPI ISL 451097|B.1|Australia|2020-03-27	Oceania|hCoV-19/Australia/VIC-CBA5/2020|EPI ISL 430065|B.1.1.71|Australia|2020-04-08	0.0003374269	Oceania
Oceania|hCoV-19/Australia/VIC665/2020|EPI ISL 426961|B.1|Australia|2020-03-27	Oceania|hCoV-19/Australia/VIC-CBA5/2020|EPI ISL 430065|B.1.1.71|Australia|2020-04-08	0.0003374113	Oceania
Oceania|hCoV-19/Australia/VIC606/2020|EPI ISL 426861|B.1.255|Australia|2020-03-27	Oceania|hCoV-19/Australia/VIC-CBA5/2020|EPI ISL 430065|B.1.1.71|Australia|2020-04-08	0.0003036639	Oceania
Oceania|hCoV-19/New Zealand/20VR2581/2020|EPI ISL 548127|B.1.3|New Zealand|2020-03-27	Oceania|hCoV-19/Australia/VIC-CBA5/2020|EPI ISL 430065|B.1.1.71|Australia|2020-04-08	0.0004387907	Oceania
Oceania|hCoV-19/Australia/NSW305/2020|EPI ISL 451569|B.1|Australia|2020-03-27	Oceania|hCoV-19/Australia/VIC-CBA5/2020|EPI ISL 430065|B.1.1.71|Australia|2020-04-08	0.0003075442	Oceania
Oceania|hCoV-19/Australia/NSW261/2020|EPI ISL 451526|B.1.1|Australia|2020-03-27	Oceania|hCoV-19/Australia/VIC-CBA5/2020|EPI ISL 430065|B.1.1.71|Australia|2020-04-08	0.0001366513	Oceania
Oceania|hCoV-19/Australia/NSW233/2020|EPI ISL 451499|B.1.5|Australia|2020-03-27	Oceania|hCoV-19/Australia/VIC-CBA5/2020|EPI ISL 430065|B.1.1.71|Australia|2020-04-08	0.0003417429	Oceania
Oceania|hCoV-19/Australia/NSW278/2020|EPI ISL 451542|B.1.1|Australia|2020-03-27	Oceania|hCoV-19/Australia/VIC-CBA5/2020|EPI ISL 430065|B.1.1.71|Australia|2020-04-08	0.0001024863	Oceania
Oceania|hCoV-19/Australia/NSW234/2020|EPI ISL 451500|B.1.5|Australia|2020-03-27	Oceania|hCoV-19/Australia/VIC-CBA5/2020|EPI ISL 430065|B.1.1.71|Australia|2020-04-08	0.0002050070	Oceania
Oceania|hCoV-19/Australia/SAP061/2020|EPI ISL 451100|B.1|Australia|2020-03-28	Oceania|hCoV-19/Australia/VIC-CBA5/2020|EPI ISL 430065|B.1.1.71|Australia|2020-04-08	0.0003374270	Oceania
Oceania|hCoV-19/Australia/SAP334/2020|EPI ISL 483111|B.1.5|Australia|2020-03-28	Oceania|hCoV-19/Australia/VIC-CBA5/2020|EPI ISL 430065|B.1.1.71|Australia|2020-04-08	0.0003374210	Oceania
Oceania|hCoV-19/New Zealand/20VR1839/2020|EPI ISL 456280|B.31|New Zealand|2020-03-28	Oceania|hCoV-19/Australia/VIC-CBA5/2020|EPI ISL 430065|B.1.1.71|Australia|2020-04-08	0.0006750943	Oceania
Oceania|hCoV-19/Australia/VIC808/2020|EPI ISL 427082|B.31|Australia|2020-03-28	Oceania|hCoV-19/Australia/VIC-CBA5/2020|EPI ISL 430065|B.1.1.71|Australia|2020-04-08	0.0007426344	Oceania
Oceania|hCoV-19/Australia/VIC652/2020|EPI ISL 426948|B.1.5|Australia|2020-03-28	Oceania|hCoV-19/Australia/VIC-CBA5/2020|EPI ISL 430065|B.1.1.71|Australia|2020-04-08	0.0002361623	Oceania
Oceania|hCoV-19/Australia/SAP062/2020|EPI ISL 451101|B.1|Australia|2020-03-28	Oceania|hCoV-19/Australia/VIC-CBA5/2020|EPI ISL 430065|B.1.1.71|Australia|2020-04-08	0.0003374269	Oceania
Oceania|hCoV-19/Australia/VIC685/2020|EPI ISL 426980|B.40|Australia|2020-03-28	Oceania|hCoV-19/Australia/VIC-CBA5/2020|EPI ISL 430065|B.1.1.71|Australia|2020-04-08	0.0007088512	Oceania
Oceania|hCoV-19/Australia/VIC-CBA3/2020|EPI ISL 420877|B.1.1|Australia|2020-03-28	Oceania|hCoV-19/Australia/VIC-CBA5/2020|EPI ISL 430065|B.1.1.71|Australia|2020-04-08	0.0000337298	Oceania
Oceania|hCoV-19/Australia/VIC644/2020|EPI ISL 426940|B.1|Australia|2020-03-28	Oceania|hCoV-19/Australia/VIC-CBA5/2020|EPI ISL 430065|B.1.1.71|Australia|2020-04-08	0.0004387024	Oceania
Oceania|hCoV-19/Australia/NSW322/2020|EPI ISL 451584|B.1|Australia|2020-03-28	Oceania|hCoV-19/Australia/VIC-CBA5/2020|EPI ISL 430065|B.1.1.71|Australia|2020-04-08	0.0003075442	Oceania
Oceania|hCoV-19/Australia/NSW511/2020|EPI ISL 455051|B.1.5|Australia|2020-03-28	Oceania|hCoV-19/Australia/VIC-CBA5/2020|EPI ISL 430065|B.1.1.71|Australia|2020-04-08	0.0002050070	Oceania
Oceania|hCoV-19/Australia/NSW538/2020|EPI ISL 455077|B.1|Australia|2020-03-28	Oceania|hCoV-19/Australia/VIC-CBA5/2020|EPI ISL 430065|B.1.1.71|Australia|2020-04-08	0.0003075442	Oceania
Oceania|hCoV-19/Australia/NSW225/2020|EPI ISL 451491|B.1.1.296|Australia|2020-03-28	Oceania|hCoV-19/Australia/VIC-CBA5/2020|EPI ISL 430065|B.1.1.71|Australia|2020-04-08	0.0002391771	Oceania
Oceania|hCoV-19/Australia/NSW247/2020|EPI ISL 451512|B.1.5|Australia|2020-03-28	Oceania|hCoV-19/Australia/VIC-CBA5/2020|EPI ISL 430065|B.1.1.71|Australia|2020-04-08	0.0002391868	Oceania
Oceania|hCoV-19/Australia/NSW266/2020|EPI ISL 451531|B.40|Australia|2020-03-28	Oceania|hCoV-19/Australia/VIC-CBA5/2020|EPI ISL 430065|B.1.1.71|Australia|2020-04-08	0.0005469084	Oceania
Oceania|hCoV-19/Australia/NSW227/2020|EPI ISL 451493|B.1|Australia|2020-03-28	Oceania|hCoV-19/Australia/VIC-CBA5/2020|EPI ISL 430065|B.1.1.71|Australia|2020-04-08	0.0002733541	Oceania
Oceania|hCoV-19/Australia/NSW279/2020|EPI ISL 451543|B.1|Australia|2020-03-28	Oceania|hCoV-19/Australia/VIC-CBA5/2020|EPI ISL 430065|B.1.1.71|Australia|2020-04-08	0.0002733669	Oceania
Oceania|hCoV-19/Australia/NSW229/2020|EPI ISL 451495|B.4|Australia|2020-03-28	Oceania|hCoV-19/Australia/VIC-CBA5/2020|EPI ISL 430065|B.1.1.71|Australia|2020-04-08	0.0006495018	Oceania
Oceania|hCoV-19/Australia/VIC639/2020|EPI ISL 426935|B.1|Australia|2020-03-29	Oceania|hCoV-19/Australia/VIC-CBA5/2020|EPI ISL 430065|B.1.1.71|Australia|2020-04-08	0.0003374211	Oceania
Oceania|hCoV-19/Australia/SAP067/2020|EPI ISL 451105|B.1.275|Australia|2020-03-29	Oceania|hCoV-19/Australia/VIC-CBA5/2020|EPI ISL 430065|B.1.1.71|Australia|2020-04-08	0.0003374113	Oceania
Oceania|hCoV-19/Australia/VIC682/2020|EPI ISL 426977|B.1.5|Australia|2020-03-29	Oceania|hCoV-19/Australia/VIC-CBA5/2020|EPI ISL 430065|B.1.1.71|Australia|2020-04-08	0.0002361623	Oceania
Oceania|hCoV-19/Australia/VIC712/2020|EPI ISL 426999|B.1|Australia|2020-03-29	Oceania|hCoV-19/Australia/VIC-CBA5/2020|EPI ISL 430065|B.1.1.71|Australia|2020-04-08	0.0003036639	Oceania
Oceania|hCoV-19/Australia/VIC710/2020|EPI ISL 426997|B.52|Australia|2020-03-29	Oceania|hCoV-19/Australia/VIC-CBA5/2020|EPI ISL 430065|B.1.1.71|Australia|2020-04-08	0.0005062259	Oceania
Oceania|hCoV-19/Australia/SAP065/2020|EPI ISL 451103|B.1|Australia|2020-03-29	Oceania|hCoV-19/Australia/VIC-CBA5/2020|EPI ISL 430065|B.1.1.71|Australia|2020-04-08	0.0003036639	Oceania
Oceania|hCoV-19/Australia/SAP204/2020|EPI ISL 468013|B.1.1|Australia|2020-03-29	Oceania|hCoV-19/Australia/VIC-CBA5/2020|EPI ISL 430065|B.1.1.71|Australia|2020-04-08	0.0001349412	Oceania
Oceania|hCoV-19/Australia/VIC638/2020|EPI ISL 426934|B.1.1|Australia|2020-03-29	Oceania|hCoV-19/Australia/VIC-CBA5/2020|EPI ISL 430065|B.1.1.71|Australia|2020-04-08	0.0001349275	Oceania
Oceania|hCoV-19/Australia/NSW249/2020|EPI ISL 451514|B.1.1|Australia|2020-03-29	Oceania|hCoV-19/Australia/VIC-CBA5/2020|EPI ISL 430065|B.1.1.71|Australia|2020-04-08	0.0001366513	Oceania
Oceania|hCoV-19/Australia/NSW555/2020|EPI ISL 455094|B.1.5|Australia|2020-03-29	Oceania|hCoV-19/Australia/VIC-CBA5/2020|EPI ISL 430065|B.1.1.71|Australia|2020-04-08	0.0003075477	Oceania
Oceania|hCoV-19/Australia/NSW342/2020|EPI ISL 451604|B.1.178|Australia|2020-03-29	Oceania|hCoV-19/Australia/VIC-CBA5/2020|EPI ISL 430065|B.1.1.71|Australia|2020-04-08	0.0003075442	Oceania
Oceania|hCoV-19/Australia/NSW224/2020|EPI ISL 451490|B.1.255|Australia|2020-03-29	Oceania|hCoV-19/Australia/VIC-CBA5/2020|EPI ISL 430065|B.1.1.71|Australia|2020-04-08	0.0003417229	Oceania
Oceania|hCoV-19/Australia/NSW311/2020|EPI ISL 451575|B.1|Australia|2020-03-29	Oceania|hCoV-19/Australia/VIC-CBA5/2020|EPI ISL 430065|B.1.1.71|Australia|2020-04-08	0.0003075442	Oceania
Oceania|hCoV-19/Australia/NSW246/2020|EPI ISL 451511|B.6|Australia|2020-03-29	Oceania|hCoV-19/Australia/VIC-CBA5/2020|EPI ISL 430065|B.1.1.71|Australia|2020-04-08	0.0006152795	Oceania
Oceania|hCoV-19/Australia/WA111/2020|EPI ISL 512764|B.1|Australia|2020-03-29	Oceania|hCoV-19/Australia/VIC-CBA5/2020|EPI ISL 430065|B.1.1.71|Australia|2020-04-08	0.0002733856	Oceania
Oceania|hCoV-19/New Zealand/20VR1837/2020|EPI ISL 456278|B.1|New Zealand|2020-03-29	Oceania|hCoV-19/Australia/VIC-CBA5/2020|EPI ISL 430065|B.1.1.71|Australia|2020-04-08	0.0003374396	Oceania
Oceania|hCoV-19/Australia/VIC744/2020|EPI ISL 427022|B.1.1.8|Australia|2020-03-29	Oceania|hCoV-19/Australia/VIC-CBA5/2020|EPI ISL 430065|B.1.1.71|Australia|2020-04-08	0.0002026800	Oceania
Oceania|hCoV-19/Australia/TAS226/2020|EPI ISL 522655|B.1|Australia|2020-03-29	Oceania|hCoV-19/Australia/VIC-CBA5/2020|EPI ISL 430065|B.1.1.71|Australia|2020-04-08	0.0003378900	Oceania
Oceania|hCoV-19/Australia/VIC731/2020|EPI ISL 427010|B.1.1|Australia|2020-03-30	Oceania|hCoV-19/Australia/VIC-CBA5/2020|EPI ISL 430065|B.1.1.71|Australia|2020-04-08	0.0002023997	Oceania
Oceania|hCoV-19/Australia/VIC779/2020|EPI ISL 427054|B.52|Australia|2020-03-30	Oceania|hCoV-19/Australia/VIC-CBA5/2020|EPI ISL 430065|B.1.1.71|Australia|2020-04-08	0.0006413022	Oceania
Oceania|hCoV-19/Australia/SAP070/2020|EPI ISL 451108|B.1|Australia|2020-03-30	Oceania|hCoV-19/Australia/VIC-CBA5/2020|EPI ISL 430065|B.1.1.71|Australia|2020-04-08	0.0003374269	Oceania
Oceania|hCoV-19/Australia/VIC752/2020|EPI ISL 427029|B.4|Australia|2020-03-30	Oceania|hCoV-19/Australia/VIC-CBA5/2020|EPI ISL 430065|B.1.1.71|Australia|2020-04-08	0.0006751136	Oceania
Oceania|hCoV-19/Australia/SAP451/2020|EPI ISL 508141|B.1|Australia|2020-03-30	Oceania|hCoV-19/Australia/VIC-CBA5/2020|EPI ISL 430065|B.1.1.71|Australia|2020-04-08	0.0005061746	Oceania
Oceania|hCoV-19/Australia/SAP206/2020|EPI ISL 468036|B.1.201|Australia|2020-03-30	Oceania|hCoV-19/Australia/VIC-CBA5/2020|EPI ISL 430065|B.1.1.71|Australia|2020-04-08	0.0003036639	Oceania
Oceania|hCoV-19/Australia/NSW562/2020|EPI ISL 478674|B.1|Australia|2020-03-30	Oceania|hCoV-19/Australia/VIC-CBA5/2020|EPI ISL 430065|B.1.1.71|Australia|2020-04-08	0.0002733669	Oceania
Oceania|hCoV-19/Australia/NSW303/2020|EPI ISL 451567|B.1.1|Australia|2020-03-30	Oceania|hCoV-19/Australia/VIC-CBA5/2020|EPI ISL 430065|B.1.1.71|Australia|2020-04-08	0.0001366513	Oceania
Oceania|hCoV-19/Australia/NSW243/2020|EPI ISL 451509|B.3|Australia|2020-03-30	Oceania|hCoV-19/Australia/VIC-CBA5/2020|EPI ISL 430065|B.1.1.71|Australia|2020-04-08	0.0004442986	Oceania
Oceania|hCoV-19/Australia/NSW292/2020|EPI ISL 451556|B.1.5|Australia|2020-03-30	Oceania|hCoV-19/Australia/VIC-CBA5/2020|EPI ISL 430065|B.1.1.71|Australia|2020-04-08	0.0002050070	Oceania
Oceania|hCoV-19/Australia/NSW268/2020|EPI ISL 451533|B.1|Australia|2020-03-30	Oceania|hCoV-19/Australia/VIC-CBA5/2020|EPI ISL 430065|B.1.1.71|Australia|2020-04-08	0.0003076478	Oceania
Oceania|hCoV-19/Australia/WA86/2020|EPI ISL 512739|B.1.1|Australia|2020-03-30	Oceania|hCoV-19/Australia/VIC-CBA5/2020|EPI ISL 430065|B.1.1.71|Australia|2020-04-08	0.0002391892	Oceania
Oceania|hCoV-19/New Zealand/20VR1856/2020|EPI ISL 456284|B.31|New Zealand|2020-03-30	Oceania|hCoV-19/Australia/VIC-CBA5/2020|EPI ISL 430065|B.1.1.71|Australia|2020-04-08	0.0006413185	Oceania
Oceania|hCoV-19/Australia/NSW581/2020|EPI ISL 478693|B.1|Australia|2020-03-30	Oceania|hCoV-19/Australia/VIC-CBA5/2020|EPI ISL 430065|B.1.1.71|Australia|2020-04-08	0.0003075652	Oceania
Oceania|hCoV-19/Australia/VIC931/2020|EPI ISL 427159|B.1.1.1|Australia|2020-03-30	Oceania|hCoV-19/Australia/VIC-CBA5/2020|EPI ISL 430065|B.1.1.71|Australia|2020-04-08	0.0002362034	Oceania
Oceania|hCoV-19/Australia/VIC780/2020|EPI ISL 427055|B.1.1|Australia|2020-03-30	Oceania|hCoV-19/Australia/VIC-CBA5/2020|EPI ISL 430065|B.1.1.71|Australia|2020-04-08	0.0001687333	Oceania
Oceania|hCoV-19/New Zealand/20VR1862/2020|EPI ISL 456288|B.1|New Zealand|2020-03-30	Oceania|hCoV-19/Australia/VIC-CBA5/2020|EPI ISL 430065|B.1.1.71|Australia|2020-04-08	0.0003375437	Oceania
Oceania|hCoV-19/Australia/VIC753/2020|EPI ISL 427030|B.31|Australia|2020-03-30	Oceania|hCoV-19/Australia/VIC-CBA5/2020|EPI ISL 430065|B.1.1.71|Australia|2020-04-08	0.0006759527	Oceania
Oceania|hCoV-19/Australia/SAP285/2020|EPI ISL 468035|B.1.1|Australia|2020-03-31	Oceania|hCoV-19/Australia/VIC-CBA5/2020|EPI ISL 430065|B.1.1.71|Australia|2020-04-08	0.0002023997	Oceania
Oceania|hCoV-19/Australia/SAP268/2020|EPI ISL 468043|B.3|Australia|2020-03-31	Oceania|hCoV-19/Australia/VIC-CBA5/2020|EPI ISL 430065|B.1.1.71|Australia|2020-04-08	0.0004724336	Oceania
Oceania|hCoV-19/Australia/QLD963/2020|EPI ISL 530226|B.1|Australia|2020-03-31	Oceania|hCoV-19/Australia/VIC-CBA5/2020|EPI ISL 430065|B.1.1.71|Australia|2020-04-08	0.0004386744	Oceania
Oceania|hCoV-19/Australia/WA12/2020|EPI ISL 470830|B.1.5|Australia|2020-03-31	Oceania|hCoV-19/Australia/VIC-CBA5/2020|EPI ISL 430065|B.1.1.71|Australia|2020-04-08	0.0002361623	Oceania
Oceania|hCoV-19/Australia/SAP073/2020|EPI ISL 451110|B.1|Australia|2020-03-31	Oceania|hCoV-19/Australia/VIC-CBA5/2020|EPI ISL 430065|B.1.1.71|Australia|2020-04-08	0.0003036639	Oceania
Oceania|hCoV-19/Australia/SAP087/2020|EPI ISL 451122|B.1|Australia|2020-03-31	Oceania|hCoV-19/Australia/VIC-CBA5/2020|EPI ISL 430065|B.1.1.71|Australia|2020-04-08	0.0004386947	Oceania
Oceania|hCoV-19/Australia/VIC990/2020|EPI ISL 430556|B.1|Australia|2020-03-31	Oceania|hCoV-19/Australia/VIC-CBA5/2020|EPI ISL 430065|B.1.1.71|Australia|2020-04-08	0.0003374113	Oceania
Oceania|hCoV-19/Australia/SAP072/2020|EPI ISL 451109|B.1|Australia|2020-03-31	Oceania|hCoV-19/Australia/VIC-CBA5/2020|EPI ISL 430065|B.1.1.71|Australia|2020-04-08	0.0003374113	Oceania
Oceania|hCoV-19/Australia/NSW293/2020|EPI ISL 451557|A|Australia|2020-03-31	Oceania|hCoV-19/Australia/VIC-CBA5/2020|EPI ISL 430065|B.1.1.71|Australia|2020-04-08	0.0005126827	Oceania
Oceania|hCoV-19/Australia/NSW561/2020|EPI ISL 478673|B.1.1|Australia|2020-03-31	Oceania|hCoV-19/Australia/VIC-CBA5/2020|EPI ISL 430065|B.1.1.71|Australia|2020-04-08	0.0001366552	Oceania
Oceania|hCoV-19/Australia/NSW542/2020|EPI ISL 455081|B.1|Australia|2020-03-31	Oceania|hCoV-19/Australia/VIC-CBA5/2020|EPI ISL 430065|B.1.1.71|Australia|2020-04-08	0.0003075532	Oceania
Oceania|hCoV-19/Australia/NSW273/2020|EPI ISL 451538|B.1|Australia|2020-03-31	Oceania|hCoV-19/Australia/VIC-CBA5/2020|EPI ISL 430065|B.1.1.71|Australia|2020-04-08	0.0003075442	Oceania
Oceania|hCoV-19/Australia/NSW289/2020|EPI ISL 451553|B.1.5|Australia|2020-03-31	Oceania|hCoV-19/Australia/VIC-CBA5/2020|EPI ISL 430065|B.1.1.71|Australia|2020-04-08	0.0002733541	Oceania
Oceania|hCoV-19/Australia/NSW588/2020|EPI ISL 478700|B.1|Australia|2020-03-31	Oceania|hCoV-19/Australia/VIC-CBA5/2020|EPI ISL 430065|B.1.1.71|Australia|2020-04-08	0.0003075442	Oceania
Oceania|hCoV-19/Australia/NSW496/2020|EPI ISL 455036|B.1.5|Australia|2020-03-31	Oceania|hCoV-19/Australia/VIC-CBA5/2020|EPI ISL 430065|B.1.1.71|Australia|2020-04-08	0.0002050070	Oceania
Oceania|hCoV-19/Australia/NSW337/2020|EPI ISL 451599|B.4|Australia|2020-03-31	Oceania|hCoV-19/Australia/VIC-CBA5/2020|EPI ISL 430065|B.1.1.71|Australia|2020-04-08	0.0005126827	Oceania
Oceania|hCoV-19/Australia/NSW329/2020|EPI ISL 451591|B.1.1|Australia|2020-03-31	Oceania|hCoV-19/Australia/VIC-CBA5/2020|EPI ISL 430065|B.1.1.71|Australia|2020-04-08	0.0001366513	Oceania
Oceania|hCoV-19/Australia/NSW314/2020|EPI ISL 451577|B.1.5|Australia|2020-03-31	Oceania|hCoV-19/Australia/VIC-CBA5/2020|EPI ISL 430065|B.1.1.71|Australia|2020-04-08	0.0002391798	Oceania
Oceania|hCoV-19/New Zealand/20VR2004/2020|EPI ISL 456330|B.1.8|New Zealand|2020-04-01	Oceania|hCoV-19/Australia/VIC-CBA5/2020|EPI ISL 430065|B.1.1.71|Australia|2020-04-08	0.0003036674	Oceania
Oceania|hCoV-19/Australia/VPRL007/2020|EPI ISL 455599|B.1|Australia|2020-04-01	Oceania|hCoV-19/Australia/VIC-CBA5/2020|EPI ISL 430065|B.1.1.71|Australia|2020-04-08	0.0003374113	Oceania
Oceania|hCoV-19/Australia/QLD978/2020|EPI ISL 530229|B|Australia|2020-04-01	Oceania|hCoV-19/Australia/VIC-CBA5/2020|EPI ISL 430065|B.1.1.71|Australia|2020-04-08	0.0004049440	Oceania
Oceania|hCoV-19/Australia/QLD968/2020|EPI ISL 530228|B.1|Australia|2020-04-01	Oceania|hCoV-19/Australia/VIC-CBA5/2020|EPI ISL 430065|B.1.1.71|Australia|2020-04-08	0.0003036639	Oceania
Oceania|hCoV-19/Australia/QLD979/2020|EPI ISL 530227|B.1.5|Australia|2020-04-01	Oceania|hCoV-19/Australia/VIC-CBA5/2020|EPI ISL 430065|B.1.1.71|Australia|2020-04-08	0.0003036673	Oceania
Oceania|hCoV-19/Australia/SAP091/2020|EPI ISL 451126|B.1|Australia|2020-04-01	Oceania|hCoV-19/Australia/VIC-CBA5/2020|EPI ISL 430065|B.1.1.71|Australia|2020-04-08	0.0003374113	Oceania
Oceania|hCoV-19/Australia/SAP090/2020|EPI ISL 451125|B.1|Australia|2020-04-01	Oceania|hCoV-19/Australia/VIC-CBA5/2020|EPI ISL 430065|B.1.1.71|Australia|2020-04-08	0.0004724721	Oceania
Oceania|hCoV-19/Australia/NSW589/2020|EPI ISL 478701|B.1|Australia|2020-04-01	Oceania|hCoV-19/Australia/VIC-CBA5/2020|EPI ISL 430065|B.1.1.71|Australia|2020-04-08	0.0003075442	Oceania
Oceania|hCoV-19/Australia/NSW341/2020|EPI ISL 451603|B.1.8|Australia|2020-04-01	Oceania|hCoV-19/Australia/VIC-CBA5/2020|EPI ISL 430065|B.1.1.71|Australia|2020-04-08	0.0003417428	Oceania
Oceania|hCoV-19/Australia/NSW306/2020|EPI ISL 451570|B.1.5|Australia|2020-04-01	Oceania|hCoV-19/Australia/VIC-CBA5/2020|EPI ISL 430065|B.1.1.71|Australia|2020-04-08	0.0002050070	Oceania
Oceania|hCoV-19/Australia/NSW319/2020|EPI ISL 451582|B.1|Australia|2020-04-01	Oceania|hCoV-19/Australia/VIC-CBA5/2020|EPI ISL 430065|B.1.1.71|Australia|2020-04-08	0.0003759383	Oceania
Oceania|hCoV-19/New Zealand/20VR2000/2020|EPI ISL 456327|B.3|New Zealand|2020-04-01	Oceania|hCoV-19/Australia/VIC-CBA5/2020|EPI ISL 430065|B.1.1.71|Australia|2020-04-08	0.0005738329	Oceania
Oceania|hCoV-19/New Zealand/20VR2006/2020|EPI ISL 456331|B.1.8|New Zealand|2020-04-01	Oceania|hCoV-19/Australia/VIC-CBA5/2020|EPI ISL 430065|B.1.1.71|Australia|2020-04-08	0.0003037083	Oceania
Oceania|hCoV-19/Australia/VIC1011/2020|EPI ISL 430547|B.1.5|Australia|2020-04-01	Oceania|hCoV-19/Australia/VIC-CBA5/2020|EPI ISL 430065|B.1.1.71|Australia|2020-04-08	0.0003037713	Oceania
Oceania|hCoV-19/Australia/SAP088/2020|EPI ISL 451123|B.1|Australia|2020-04-01	Oceania|hCoV-19/Australia/VIC-CBA5/2020|EPI ISL 430065|B.1.1.71|Australia|2020-04-08	0.0003377688	Oceania
Oceania|hCoV-19/Australia/VIC798/2020|EPI ISL 427072|B.1.5|Australia|2020-04-01	Oceania|hCoV-19/Australia/VIC-CBA5/2020|EPI ISL 430065|B.1.1.71|Australia|2020-04-08	0.0003387080	Oceania
Oceania|hCoV-19/Australia/VIC799/2020|EPI ISL 427073|B.1|Australia|2020-04-01	Oceania|hCoV-19/Australia/VIC-CBA5/2020|EPI ISL 430065|B.1.1.71|Australia|2020-04-08	0.0004066439	Oceania
Oceania|hCoV-19/Australia/VIC1013/2020|EPI ISL 430553|B.1.5|Australia|2020-04-01	Oceania|hCoV-19/Australia/VIC-CBA5/2020|EPI ISL 430065|B.1.1.71|Australia|2020-04-08	0.0003049754	Oceania
Oceania|hCoV-19/Australia/VIC1015/2020|EPI ISL 430559|B.1|Australia|2020-04-01	Oceania|hCoV-19/Australia/VIC-CBA5/2020|EPI ISL 430065|B.1.1.71|Australia|2020-04-08	0.0003728647	Oceania
Oceania|hCoV-19/Australia/VIC1224/2020|EPI ISL 430522|B.1.5|Australia|2020-04-01	Oceania|hCoV-19/Australia/VIC-CBA5/2020|EPI ISL 430065|B.1.1.71|Australia|2020-04-08	0.0002376534	Oceania
Oceania|hCoV-19/Australia/VIC1018/2020|EPI ISL 430490|B.1|Australia|2020-04-01	Oceania|hCoV-19/Australia/VIC-CBA5/2020|EPI ISL 430065|B.1.1.71|Australia|2020-04-08	0.0003395576	Oceania
Oceania|hCoV-19/Australia/VIC1222/2020|EPI ISL 430519|B.1.5|Australia|2020-04-01	Oceania|hCoV-19/Australia/VIC-CBA5/2020|EPI ISL 430065|B.1.1.71|Australia|2020-04-08	0.0002377018	Oceania
Oceania|hCoV-19/Australia/VIC1214/2020|EPI ISL 430505|B.1.5|Australia|2020-04-01	Oceania|hCoV-19/Australia/VIC-CBA5/2020|EPI ISL 430065|B.1.1.71|Australia|2020-04-08	0.0002377583	Oceania
Oceania|hCoV-19/Australia/VIC1208/2020|EPI ISL 430498|B.1.5|Australia|2020-04-01	Oceania|hCoV-19/Australia/VIC-CBA5/2020|EPI ISL 430065|B.1.1.71|Australia|2020-04-08	0.0004416545	Oceania
Oceania|hCoV-19/Australia/VIC1211/2020|EPI ISL 430501|B.1|Australia|2020-04-01	Oceania|hCoV-19/Australia/VIC-CBA5/2020|EPI ISL 430065|B.1.1.71|Australia|2020-04-08	0.0003743171	Oceania
Oceania|hCoV-19/Australia/VIC1012/2020|EPI ISL 430548|B.1.1|Australia|2020-04-01	Oceania|hCoV-19/Australia/VIC-CBA5/2020|EPI ISL 430065|B.1.1.71|Australia|2020-04-08	0.0001701715	Oceania
Oceania|hCoV-19/Australia/VIC1219/2020|EPI ISL 430516|B.1.22|Australia|2020-04-01	Oceania|hCoV-19/Australia/VIC-CBA5/2020|EPI ISL 430065|B.1.1.71|Australia|2020-04-08	0.0004113774	Oceania
Oceania|hCoV-19/Australia/VIC1212/2020|EPI ISL 430502|B.1|Australia|2020-04-01	Oceania|hCoV-19/Australia/VIC-CBA5/2020|EPI ISL 430065|B.1.1.71|Australia|2020-04-08	0.0004117759	Oceania
Oceania|hCoV-19/Australia/VIC1209/2020|EPI ISL 430499|B.1.1|Australia|2020-04-01	Oceania|hCoV-19/Australia/VIC-CBA5/2020|EPI ISL 430065|B.1.1.71|Australia|2020-04-08	0.0002746252	Oceania
Oceania|hCoV-19/Australia/SAP089/2020|EPI ISL 451124|B.1|Australia|2020-04-01	Oceania|hCoV-19/Australia/VIC-CBA5/2020|EPI ISL 430065|B.1.1.71|Australia|2020-04-08	0.0003092556	Oceania
Oceania|hCoV-19/Australia/VIC1014/2020|EPI ISL 430555|B.1.5|Australia|2020-04-01	Oceania|hCoV-19/Australia/VIC-CBA5/2020|EPI ISL 430065|B.1.1.71|Australia|2020-04-08	0.0002763168	Oceania
Oceania|hCoV-19/Australia/VIC1218/2020|EPI ISL 430515|B.1.5|Australia|2020-04-01	Oceania|hCoV-19/Australia/VIC-CBA5/2020|EPI ISL 430065|B.1.1.71|Australia|2020-04-08	0.0001728021	Oceania
Oceania|hCoV-19/Australia/SAP092/2020|EPI ISL 451127|B.1|Australia|2020-04-01	Oceania|hCoV-19/Australia/VIC-CBA5/2020|EPI ISL 430065|B.1.1.71|Australia|2020-04-08	0.0004528959	Oceania
Oceania|hCoV-19/Australia/VPRL009/2020|EPI ISL 455601|B.1|Australia|2020-04-01	Oceania|hCoV-19/Australia/VIC-CBA5/2020|EPI ISL 430065|B.1.1.71|Australia|2020-04-08	0.0003139365	Oceania
Oceania|hCoV-19/Australia/VIC1213/2020|EPI ISL 430503|B.1|Australia|2020-04-01	Oceania|hCoV-19/Australia/VIC-CBA5/2020|EPI ISL 430065|B.1.1.71|Australia|2020-04-08	0.0003839747	Oceania
Oceania|hCoV-19/Australia/VIC1215/2020|EPI ISL 430508|B.1|Australia|2020-04-01	Oceania|hCoV-19/Australia/VIC-CBA5/2020|EPI ISL 430065|B.1.1.71|Australia|2020-04-08	0.0003156907	Oceania
Oceania|hCoV-19/Australia/VIC1010/2020|EPI ISL 430560|B.1|Australia|2020-04-01	Oceania|hCoV-19/Australia/VIC-CBA5/2020|EPI ISL 430065|B.1.1.71|Australia|2020-04-08	0.0002816809	Oceania
Oceania|hCoV-19/New Zealand/20VR1995/2020|EPI ISL 456325|B|New Zealand|2020-04-01	Oceania|hCoV-19/Australia/VIC-CBA5/2020|EPI ISL 430065|B.1.1.71|Australia|2020-04-08	0.0003537565	Oceania
Oceania|hCoV-19/New Zealand/20VR2022/2020|EPI ISL 456337|B.1|New Zealand|2020-04-01	Oceania|hCoV-19/Australia/VIC-CBA5/2020|EPI ISL 430065|B.1.1.71|Australia|2020-04-08	0.0002839572	Oceania
Oceania|hCoV-19/Australia/QLD973/2020|EPI ISL 530231|B.1.5|Australia|2020-04-02	Oceania|hCoV-19/Australia/VIC-CBA5/2020|EPI ISL 430065|B.1.1.71|Australia|2020-04-08	0.0004049482	Oceania
Oceania|hCoV-19/Australia/QLD1015/2020|EPI ISL 530275|B.1|Australia|2020-04-02	Oceania|hCoV-19/Australia/VIC-CBA5/2020|EPI ISL 430065|B.1.1.71|Australia|2020-04-08	0.0003036639	Oceania
Oceania|hCoV-19/Australia/VPRL005/2020|EPI ISL 455597|B.1|Australia|2020-04-02	Oceania|hCoV-19/Australia/VIC-CBA5/2020|EPI ISL 430065|B.1.1.71|Australia|2020-04-08	0.0003374113	Oceania
Oceania|hCoV-19/Australia/NSW2431/2020|EPI ISL 527015|B.1.1|Australia|2020-04-02	Oceania|hCoV-19/Australia/VIC-CBA5/2020|EPI ISL 430065|B.1.1.71|Australia|2020-04-08	0.0001686629	Oceania
Oceania|hCoV-19/Australia/VIC812/2020|EPI ISL 427085|B.4|Australia|2020-04-02	Oceania|hCoV-19/Australia/VIC-CBA5/2020|EPI ISL 430065|B.1.1.71|Australia|2020-04-08	0.0006412854	Oceania
Oceania|hCoV-19/Australia/SAP019/2020|EPI ISL 468017|B.1|Australia|2020-04-02	Oceania|hCoV-19/Australia/VIC-CBA5/2020|EPI ISL 430065|B.1.1.71|Australia|2020-04-08	0.0003036639	Oceania
Oceania|hCoV-19/New Zealand/20VR2095/2020|EPI ISL 548123|B.1.1.75|New Zealand|2020-04-02	Oceania|hCoV-19/Australia/VIC-CBA5/2020|EPI ISL 430065|B.1.1.71|Australia|2020-04-08	0.0002699262	Oceania
Oceania|hCoV-19/Australia/NSW290/2020|EPI ISL 451554|B.1|Australia|2020-04-02	Oceania|hCoV-19/Australia/VIC-CBA5/2020|EPI ISL 430065|B.1.1.71|Australia|2020-04-08	0.0003417489	Oceania
Oceania|hCoV-19/Australia/NSW270/2020|EPI ISL 451535|B.3|Australia|2020-04-02	Oceania|hCoV-19/Australia/VIC-CBA5/2020|EPI ISL 430065|B.1.1.71|Australia|2020-04-08	0.0004784854	Oceania
Oceania|hCoV-19/Australia/NSW284/2020|EPI ISL 451548|B.1.5|Australia|2020-04-02	Oceania|hCoV-19/Australia/VIC-CBA5/2020|EPI ISL 430065|B.1.1.71|Australia|2020-04-08	0.0002050070	Oceania
Oceania|hCoV-19/Australia/NSW349/2020|EPI ISL 451610|B.1.3|Australia|2020-04-02	Oceania|hCoV-19/Australia/VIC-CBA5/2020|EPI ISL 430065|B.1.1.71|Australia|2020-04-08	0.0003760296	Oceania
Oceania|hCoV-19/Australia/NSW624/2020|EPI ISL 490033|B.1.1|Australia|2020-04-02	Oceania|hCoV-19/Australia/VIC-CBA5/2020|EPI ISL 430065|B.1.1.71|Australia|2020-04-08	0.0001024863	Oceania
Oceania|hCoV-19/Australia/NSW277/2020|EPI ISL 451541|B.1.1|Australia|2020-04-02	Oceania|hCoV-19/Australia/VIC-CBA5/2020|EPI ISL 430065|B.1.1.71|Australia|2020-04-08	0.0001366513	Oceania
Oceania|hCoV-19/New Zealand/20VR1910/2020|EPI ISL 456305|B.31|New Zealand|2020-04-02	Oceania|hCoV-19/Australia/VIC-CBA5/2020|EPI ISL 430065|B.1.1.71|Australia|2020-04-08	0.0006751401	Oceania
Oceania|hCoV-19/New Zealand/20VR1887/2020|EPI ISL 456294|B.1|New Zealand|2020-04-02	Oceania|hCoV-19/Australia/VIC-CBA5/2020|EPI ISL 430065|B.1.1.71|Australia|2020-04-08	0.0003036806	Oceania
Oceania|hCoV-19/Australia/SAP014/2020|EPI ISL 468019|B.1|Australia|2020-04-02	Oceania|hCoV-19/Australia/VIC-CBA5/2020|EPI ISL 430065|B.1.1.71|Australia|2020-04-08	0.0003037049	Oceania
Oceania|hCoV-19/New Zealand/20VR1907/2020|EPI ISL 456303|B.1|New Zealand|2020-04-02	Oceania|hCoV-19/Australia/VIC-CBA5/2020|EPI ISL 430065|B.1.1.71|Australia|2020-04-08	0.0004050605	Oceania
Oceania|hCoV-19/Australia/SAP018/2020|EPI ISL 467994|B.1|Australia|2020-04-02	Oceania|hCoV-19/Australia/VIC-CBA5/2020|EPI ISL 430065|B.1.1.71|Australia|2020-04-08	0.0003717495	Oceania
Oceania|hCoV-19/Australia/VIC1025/2020|EPI ISL 430532|B.1.5|Australia|2020-04-02	Oceania|hCoV-19/Australia/VIC-CBA5/2020|EPI ISL 430065|B.1.1.71|Australia|2020-04-08	0.0002366973	Oceania
Oceania|hCoV-19/Australia/SAP093/2020|EPI ISL 451128|B.1|Australia|2020-04-02	Oceania|hCoV-19/Australia/VIC-CBA5/2020|EPI ISL 430065|B.1.1.71|Australia|2020-04-08	0.0003383129	Oceania
Oceania|hCoV-19/Australia/SAP017/2020|EPI ISL 468012|B.1|Australia|2020-04-02	Oceania|hCoV-19/Australia/VIC-CBA5/2020|EPI ISL 430065|B.1.1.71|Australia|2020-04-08	0.0003056956	Oceania
Oceania|hCoV-19/Australia/VIC1232/2020|EPI ISL 563551|B.1.5|Australia|2020-04-02	Oceania|hCoV-19/Australia/VIC-CBA5/2020|EPI ISL 430065|B.1.1.71|Australia|2020-04-08	0.0002038371	Oceania
Oceania|hCoV-19/Australia/SAP015/2020|EPI ISL 467990|B.1|Australia|2020-04-02	Oceania|hCoV-19/Australia/VIC-CBA5/2020|EPI ISL 430065|B.1.1.71|Australia|2020-04-08	0.0003058301	Oceania
Oceania|hCoV-19/Australia/VIC1024/2020|EPI ISL 430531|B.1|Australia|2020-04-02	Oceania|hCoV-19/Australia/VIC-CBA5/2020|EPI ISL 430065|B.1.1.71|Australia|2020-04-08	0.0003064128	Oceania
Oceania|hCoV-19/Australia/VIC814/2020|EPI ISL 427087|B.1.1|Australia|2020-04-02	Oceania|hCoV-19/Australia/VIC-CBA5/2020|EPI ISL 430065|B.1.1.71|Australia|2020-04-08	0.0002392883	Oceania
Oceania|hCoV-19/Australia/VIC1234/2020|EPI ISL 430511|B.1.1|Australia|2020-04-02	Oceania|hCoV-19/Australia/VIC-CBA5/2020|EPI ISL 430065|B.1.1.71|Australia|2020-04-08	0.0001711859	Oceania
Oceania|hCoV-19/Australia/VIC1231/2020|EPI ISL 561957|B.1|Australia|2020-04-02	Oceania|hCoV-19/Australia/VIC-CBA5/2020|EPI ISL 430065|B.1.1.71|Australia|2020-04-08	0.0002740221	Oceania
Oceania|hCoV-19/Australia/ACT0073/2020|EPI ISL 498533|B.1.1|Australia|2020-04-02	Oceania|hCoV-19/Australia/VIC-CBA5/2020|EPI ISL 430065|B.1.1.71|Australia|2020-04-08	0.0000690634	Oceania
Oceania|hCoV-19/Australia/TAS105/2020|EPI ISL 522571|B.1|Australia|2020-04-02	Oceania|hCoV-19/Australia/VIC-CBA5/2020|EPI ISL 430065|B.1.1.71|Australia|2020-04-08	0.0002406473	Oceania
Oceania|hCoV-19/Australia/TAS173/2020|EPI ISL 522626|B.1.5|Australia|2020-04-02	Oceania|hCoV-19/Australia/VIC-CBA5/2020|EPI ISL 430065|B.1.1.71|Australia|2020-04-08	0.0002089979	Oceania
Oceania|hCoV-19/Australia/VIC1881/2020|EPI ISL 480571|B.1.1|Australia|2020-04-02	Oceania|hCoV-19/Australia/VIC-CBA5/2020|EPI ISL 430065|B.1.1.71|Australia|2020-04-08	0.0001045629	Oceania
Oceania|hCoV-19/Australia/VIC815/2020|EPI ISL 427088|B.1|Australia|2020-04-02	Oceania|hCoV-19/Australia/VIC-CBA5/2020|EPI ISL 430065|B.1.1.71|Australia|2020-04-08	0.0003856568	Oceania
Oceania|hCoV-19/Australia/VIC813/2020|EPI ISL 427086|B.4|Australia|2020-04-02	Oceania|hCoV-19/Australia/VIC-CBA5/2020|EPI ISL 430065|B.1.1.71|Australia|2020-04-08	0.0006351519	Oceania
Oceania|hCoV-19/Australia/VIC1046/2020|EPI ISL 430550|B.1|Australia|2020-04-03	Oceania|hCoV-19/Australia/VIC-CBA5/2020|EPI ISL 430065|B.1.1.71|Australia|2020-04-08	0.0003374265	Oceania
Oceania|hCoV-19/Australia/VIC820/2020|EPI ISL 427092|B.1|Australia|2020-04-03	Oceania|hCoV-19/Australia/VIC-CBA5/2020|EPI ISL 430065|B.1.1.71|Australia|2020-04-08	0.0004049102	Oceania
Oceania|hCoV-19/Australia/VIC828/2020|EPI ISL 427096|B.1.1|Australia|2020-04-03	Oceania|hCoV-19/Australia/VIC-CBA5/2020|EPI ISL 430065|B.1.1.71|Australia|2020-04-08	0.0003036324	Oceania
Oceania|hCoV-19/New Zealand/20VR2096/2020|EPI ISL 548124|B.40|New Zealand|2020-04-03	Oceania|hCoV-19/Australia/VIC-CBA5/2020|EPI ISL 430065|B.1.1.71|Australia|2020-04-08	0.0005737680	Oceania
Oceania|hCoV-19/Australia/SAP226/2020|EPI ISL 468024|B.1.1.1|Australia|2020-04-03	Oceania|hCoV-19/Australia/VIC-CBA5/2020|EPI ISL 430065|B.1.1.71|Australia|2020-04-08	0.0003036411	Oceania
Oceania|hCoV-19/Australia/VIC1041/2020|EPI ISL 430536|B.1|Australia|2020-04-03	Oceania|hCoV-19/Australia/VIC-CBA5/2020|EPI ISL 430065|B.1.1.71|Australia|2020-04-08	0.0003374113	Oceania
Oceania|hCoV-19/Australia/VIC824/2020|EPI ISL 427095|B.1|Australia|2020-04-03	Oceania|hCoV-19/Australia/VIC-CBA5/2020|EPI ISL 430065|B.1.1.71|Australia|2020-04-08	0.0003711600	Oceania
Oceania|hCoV-19/Australia/SAP437/2020|EPI ISL 508128|B.1.1|Australia|2020-04-03	Oceania|hCoV-19/Australia/VIC-CBA5/2020|EPI ISL 430065|B.1.1.71|Australia|2020-04-08	0.0002698851	Oceania
Oceania|hCoV-19/Australia/QLD967/2020|EPI ISL 530232|B.1|Australia|2020-04-03	Oceania|hCoV-19/Australia/VIC-CBA5/2020|EPI ISL 430065|B.1.1.71|Australia|2020-04-08	0.0003036639	Oceania
Oceania|hCoV-19/Australia/NSW301/2020|EPI ISL 451565|B.4|Australia|2020-04-03	Oceania|hCoV-19/Australia/VIC-CBA5/2020|EPI ISL 430065|B.1.1.71|Australia|2020-04-08	0.0006152867	Oceania
Oceania|hCoV-19/Australia/NSW287/2020|EPI ISL 451551|B.1.1|Australia|2020-04-03	Oceania|hCoV-19/Australia/VIC-CBA5/2020|EPI ISL 430065|B.1.1.71|Australia|2020-04-08	0.0001366513	Oceania
Oceania|hCoV-19/Australia/NSW269/2020|EPI ISL 451534|B.1|Australia|2020-04-03	Oceania|hCoV-19/Australia/VIC-CBA5/2020|EPI ISL 430065|B.1.1.71|Australia|2020-04-08	0.0003075442	Oceania
Oceania|hCoV-19/Australia/WA13/2020|EPI ISL 470831|B.1|Australia|2020-04-03	Oceania|hCoV-19/Australia/VIC-CBA5/2020|EPI ISL 430065|B.1.1.71|Australia|2020-04-08	0.0003712102	Oceania
Oceania|hCoV-19/Australia/VIC1039/2020|EPI ISL 430535|B.1.1.8|Australia|2020-04-03	Oceania|hCoV-19/Australia/VIC-CBA5/2020|EPI ISL 430065|B.1.1.71|Australia|2020-04-08	0.0002368328	Oceania
Oceania|hCoV-19/Australia/VIC821/2020|EPI ISL 427093|B.1.5|Australia|2020-04-03	Oceania|hCoV-19/Australia/VIC-CBA5/2020|EPI ISL 430065|B.1.1.71|Australia|2020-04-08	0.0002039351	Oceania
Oceania|hCoV-19/Australia/VIC1045/2020|EPI ISL 430546|B.1|Australia|2020-04-03	Oceania|hCoV-19/Australia/VIC-CBA5/2020|EPI ISL 430065|B.1.1.71|Australia|2020-04-08	0.0003061217	Oceania
Oceania|hCoV-19/Australia/VIC1044/2020|EPI ISL 430540|B.3|Australia|2020-04-03	Oceania|hCoV-19/Australia/VIC-CBA5/2020|EPI ISL 430065|B.1.1.71|Australia|2020-04-08	0.0004772946	Oceania
Oceania|hCoV-19/Australia/SAP145/2020|EPI ISL 467987|B.1|Australia|2020-04-03	Oceania|hCoV-19/Australia/VIC-CBA5/2020|EPI ISL 430065|B.1.1.71|Australia|2020-04-08	0.0003426754	Oceania
Oceania|hCoV-19/Australia/VIC1038/2020|EPI ISL 430534|B.1.1|Australia|2020-04-03	Oceania|hCoV-19/Australia/VIC-CBA5/2020|EPI ISL 430065|B.1.1.71|Australia|2020-04-08	0.0001371995	Oceania
Oceania|hCoV-19/New Zealand/20VR2055/2020|EPI ISL 456350|B.1.1|New Zealand|2020-04-03	Oceania|hCoV-19/Australia/VIC-CBA5/2020|EPI ISL 430065|B.1.1.71|Australia|2020-04-08	0.0001375108	Oceania
Oceania|hCoV-19/New Zealand/20VR1947/2020|EPI ISL 456318|B.31|New Zealand|2020-04-03	Oceania|hCoV-19/Australia/VIC-CBA5/2020|EPI ISL 430065|B.1.1.71|Australia|2020-04-08	0.0007224446	Oceania
Oceania|hCoV-19/New Zealand/20VR1927/2020|EPI ISL 456311|B.1|New Zealand|2020-04-03	Oceania|hCoV-19/Australia/VIC-CBA5/2020|EPI ISL 430065|B.1.1.71|Australia|2020-04-08	0.0003095855	Oceania
Oceania|hCoV-19/New Zealand/20VR1928/2020|EPI ISL 456312|B|New Zealand|2020-04-03	Oceania|hCoV-19/Australia/VIC-CBA5/2020|EPI ISL 430065|B.1.1.71|Australia|2020-04-08	0.0003095054	Oceania
Oceania|hCoV-19/Australia/VIC818/2020|EPI ISL 427090|B.1.22|Australia|2020-04-03	Oceania|hCoV-19/Australia/VIC-CBA5/2020|EPI ISL 430065|B.1.1.71|Australia|2020-04-08	0.0005863682	Oceania
Oceania|hCoV-19/Australia/SAP247/2020|EPI ISL 483081|B.1|Australia|2020-04-03	Oceania|hCoV-19/Australia/VIC-CBA5/2020|EPI ISL 430065|B.1.1.71|Australia|2020-04-08	0.0003797792	Oceania
Oceania|hCoV-19/Australia/VIC816/2020|EPI ISL 427089|B.1.5|Australia|2020-04-03	Oceania|hCoV-19/Australia/VIC-CBA5/2020|EPI ISL 430065|B.1.1.71|Australia|2020-04-08	0.0003474157	Oceania
Oceania|hCoV-19/New Zealand/20VR1929/2020|EPI ISL 456313|B|New Zealand|2020-04-03	Oceania|hCoV-19/Australia/VIC-CBA5/2020|EPI ISL 430065|B.1.1.71|Australia|2020-04-08	0.0002830227	Oceania
Oceania|hCoV-19/Australia/VIC837/2020|EPI ISL 427101|B.1.22|Australia|2020-04-04	Oceania|hCoV-19/Australia/VIC-CBA5/2020|EPI ISL 430065|B.1.1.71|Australia|2020-04-08	0.0004386614	Oceania
Oceania|hCoV-19/Australia/NSW2544/2020|EPI ISL 527045|B.1|Australia|2020-04-04	Oceania|hCoV-19/Australia/VIC-CBA5/2020|EPI ISL 430065|B.1.1.71|Australia|2020-04-08	0.0003711772	Oceania
Oceania|hCoV-19/Australia/NSW2543/2020|EPI ISL 527044|B.1|Australia|2020-04-04	Oceania|hCoV-19/Australia/VIC-CBA5/2020|EPI ISL 430065|B.1.1.71|Australia|2020-04-08	0.0004049406	Oceania
Oceania|hCoV-19/Australia/NSW2550/2020|EPI ISL 527051|B.1.98|Australia|2020-04-04	Oceania|hCoV-19/Australia/VIC-CBA5/2020|EPI ISL 430065|B.1.1.71|Australia|2020-04-08	0.0003373956	Oceania
Oceania|hCoV-19/Australia/VIC848/2020|EPI ISL 427108|B.1|Australia|2020-04-04	Oceania|hCoV-19/Australia/VIC-CBA5/2020|EPI ISL 430065|B.1.1.71|Australia|2020-04-08	0.0003374269	Oceania
Oceania|hCoV-19/Australia/NSW2548/2020|EPI ISL 527049|B.1.98|Australia|2020-04-04	Oceania|hCoV-19/Australia/VIC-CBA5/2020|EPI ISL 430065|B.1.1.71|Australia|2020-04-08	0.0004724585	Oceania
Oceania|hCoV-19/Australia/NSW2536/2020|EPI ISL 527039|B.1.98|Australia|2020-04-04	Oceania|hCoV-19/Australia/VIC-CBA5/2020|EPI ISL 430065|B.1.1.71|Australia|2020-04-08	0.0004049290	Oceania
Oceania|hCoV-19/Australia/NSW2547/2020|EPI ISL 527048|B.1|Australia|2020-04-04	Oceania|hCoV-19/Australia/VIC-CBA5/2020|EPI ISL 430065|B.1.1.71|Australia|2020-04-08	0.0003374151	Oceania
Oceania|hCoV-19/Australia/VIC843/2020|EPI ISL 427103|B.1.5|Australia|2020-04-04	Oceania|hCoV-19/Australia/VIC-CBA5/2020|EPI ISL 430065|B.1.1.71|Australia|2020-04-08	0.0002361623	Oceania
Oceania|hCoV-19/Australia/VIC842/2020|EPI ISL 427102|B.1|Australia|2020-04-04	Oceania|hCoV-19/Australia/VIC-CBA5/2020|EPI ISL 430065|B.1.1.71|Australia|2020-04-08	0.0004386744	Oceania
Oceania|hCoV-19/Australia/NSW2551/2020|EPI ISL 527052|B.1.98|Australia|2020-04-04	Oceania|hCoV-19/Australia/VIC-CBA5/2020|EPI ISL 430065|B.1.1.71|Australia|2020-04-08	0.0004387024	Oceania
Oceania|hCoV-19/Australia/NSW2545/2020|EPI ISL 527046|B.40|Australia|2020-04-04	Oceania|hCoV-19/Australia/VIC-CBA5/2020|EPI ISL 430065|B.1.1.71|Australia|2020-04-08	0.0005399808	Oceania
Oceania|hCoV-19/Australia/NSW2549/2020|EPI ISL 527050|B.1.98|Australia|2020-04-04	Oceania|hCoV-19/Australia/VIC-CBA5/2020|EPI ISL 430065|B.1.1.71|Australia|2020-04-08	0.0005399998	Oceania
Oceania|hCoV-19/Australia/VIC846/2020|EPI ISL 427106|B.4|Australia|2020-04-04	Oceania|hCoV-19/Australia/VIC-CBA5/2020|EPI ISL 430065|B.1.1.71|Australia|2020-04-08	0.0006750630	Oceania
Oceania|hCoV-19/Australia/VIC845/2020|EPI ISL 427105|B.1.22|Australia|2020-04-04	Oceania|hCoV-19/Australia/VIC-CBA5/2020|EPI ISL 430065|B.1.1.71|Australia|2020-04-08	0.0004724366	Oceania
Oceania|hCoV-19/Australia/NSW2542/2020|EPI ISL 527043|B.1|Australia|2020-04-04	Oceania|hCoV-19/Australia/VIC-CBA5/2020|EPI ISL 430065|B.1.1.71|Australia|2020-04-08	0.0003711879	Oceania
Oceania|hCoV-19/Australia/VIC1062/2020|EPI ISL 430578|B.1.5|Australia|2020-04-04	Oceania|hCoV-19/Australia/VIC-CBA5/2020|EPI ISL 430065|B.1.1.71|Australia|2020-04-08	0.0003711879	Oceania
Oceania|hCoV-19/Australia/NSW298/2020|EPI ISL 451562|B.1.5|Australia|2020-04-04	Oceania|hCoV-19/Australia/VIC-CBA5/2020|EPI ISL 430065|B.1.1.71|Australia|2020-04-08	0.0003417168	Oceania
Oceania|hCoV-19/Australia/NSW295/2020|EPI ISL 451559|B.4|Australia|2020-04-04	Oceania|hCoV-19/Australia/VIC-CBA5/2020|EPI ISL 430065|B.1.1.71|Australia|2020-04-08	0.0005126827	Oceania
Oceania|hCoV-19/Australia/NSW296/2020|EPI ISL 451560|B.1.1|Australia|2020-04-04	Oceania|hCoV-19/Australia/VIC-CBA5/2020|EPI ISL 430065|B.1.1.71|Australia|2020-04-08	0.0001366513	Oceania
Oceania|hCoV-19/Australia/NSW309/2020|EPI ISL 451573|B.1.5|Australia|2020-04-04	Oceania|hCoV-19/Australia/VIC-CBA5/2020|EPI ISL 430065|B.1.1.71|Australia|2020-04-08	0.0002391868	Oceania
Oceania|hCoV-19/New Zealand/20VR2063/2020|EPI ISL 456355|B.1.1|New Zealand|2020-04-04	Oceania|hCoV-19/Australia/VIC-CBA5/2020|EPI ISL 430065|B.1.1.71|Australia|2020-04-08	0.0001349367	Oceania
Oceania|hCoV-19/New Zealand/20VR1936/2020|EPI ISL 456315|B.1|New Zealand|2020-04-04	Oceania|hCoV-19/Australia/VIC-CBA5/2020|EPI ISL 430065|B.1.1.71|Australia|2020-04-08	0.0003037508	Oceania
Oceania|hCoV-19/Australia/VIC851/2020|EPI ISL 427111|B.1.1|Australia|2020-04-04	Oceania|hCoV-19/Australia/VIC-CBA5/2020|EPI ISL 430065|B.1.1.71|Australia|2020-04-08	0.0001687255	Oceania
Oceania|hCoV-19/Australia/VIC849/2020|EPI ISL 427109|B.1|Australia|2020-04-04	Oceania|hCoV-19/Australia/VIC-CBA5/2020|EPI ISL 430065|B.1.1.71|Australia|2020-04-08	0.0003038278	Oceania
Oceania|hCoV-19/Australia/VIC850/2020|EPI ISL 427110|B.1.1|Australia|2020-04-04	Oceania|hCoV-19/Australia/VIC-CBA5/2020|EPI ISL 430065|B.1.1.71|Australia|2020-04-08	0.0001353338	Oceania
Oceania|hCoV-19/Australia/VIC852/2020|EPI ISL 427112|B.1.1|Australia|2020-04-04	Oceania|hCoV-19/Australia/VIC-CBA5/2020|EPI ISL 430065|B.1.1.71|Australia|2020-04-08	0.0001022767	Oceania
Oceania|hCoV-19/Australia/VIC829/2020|EPI ISL 427097|B.1.5|Australia|2020-04-04	Oceania|hCoV-19/Australia/VIC-CBA5/2020|EPI ISL 430065|B.1.1.71|Australia|2020-04-08	0.0002056710	Oceania
Oceania|hCoV-19/Australia/VIC1276/2020|EPI ISL 430685|B.1.1.10|Australia|2020-04-04	Oceania|hCoV-19/Australia/VIC-CBA5/2020|EPI ISL 430065|B.1.1.71|Australia|2020-04-08	0.0002751034	Oceania
Oceania|hCoV-19/Australia/VIC834/2020|EPI ISL 427099|B.1|Australia|2020-04-04	Oceania|hCoV-19/Australia/VIC-CBA5/2020|EPI ISL 430065|B.1.1.71|Australia|2020-04-08	0.0002449915	Oceania
Oceania|hCoV-19/Australia/VIC844/2020|EPI ISL 427104|B.1.5|Australia|2020-04-04	Oceania|hCoV-19/Australia/VIC-CBA5/2020|EPI ISL 430065|B.1.1.71|Australia|2020-04-08	0.0002821240	Oceania
Oceania|hCoV-19/New Zealand/20VR2097/2020|EPI ISL 456376|B.1.370|New Zealand|2020-04-05	Oceania|hCoV-19/Australia/VIC-CBA5/2020|EPI ISL 430065|B.1.1.71|Australia|2020-04-08	0.0004049099	Oceania
Oceania|hCoV-19/Australia/VIC857/2020|EPI ISL 427116|B.1|Australia|2020-04-05	Oceania|hCoV-19/Australia/VIC-CBA5/2020|EPI ISL 430065|B.1.1.71|Australia|2020-04-08	0.0003374113	Oceania
Oceania|hCoV-19/Australia/VIC858/2020|EPI ISL 427117|B.1.1|Australia|2020-04-05	Oceania|hCoV-19/Australia/VIC-CBA5/2020|EPI ISL 430065|B.1.1.71|Australia|2020-04-08	0.0001686629	Oceania
Oceania|hCoV-19/Australia/VIC860/2020|EPI ISL 427118|B.1.1|Australia|2020-04-05	Oceania|hCoV-19/Australia/VIC-CBA5/2020|EPI ISL 430065|B.1.1.71|Australia|2020-04-08	0.0001349276	Oceania
Oceania|hCoV-19/Australia/VIC876/2020|EPI ISL 427131|B.1.1.33|Australia|2020-04-05	Oceania|hCoV-19/Australia/VIC-CBA5/2020|EPI ISL 430065|B.1.1.71|Australia|2020-04-08	0.0002023996	Oceania
Oceania|hCoV-19/Australia/SAP441/2020|EPI ISL 508132|B.1.1|Australia|2020-04-05	Oceania|hCoV-19/Australia/VIC-CBA5/2020|EPI ISL 430065|B.1.1.71|Australia|2020-04-08	0.0002023997	Oceania
Oceania|hCoV-19/Australia/NSW2132/2020|EPI ISL 500625|B.1|Australia|2020-04-05	Oceania|hCoV-19/Australia/VIC-CBA5/2020|EPI ISL 430065|B.1.1.71|Australia|2020-04-08	0.0004049148	Oceania
Oceania|hCoV-19/Australia/VIC869/2020|EPI ISL 427124|B.3|Australia|2020-04-05	Oceania|hCoV-19/Australia/VIC-CBA5/2020|EPI ISL 430065|B.1.1.71|Australia|2020-04-08	0.0004724472	Oceania
Oceania|hCoV-19/Australia/VIC863/2020|EPI ISL 427120|B.1|Australia|2020-04-05	Oceania|hCoV-19/Australia/VIC-CBA5/2020|EPI ISL 430065|B.1.1.71|Australia|2020-04-08	0.0003036639	Oceania
Oceania|hCoV-19/Australia/NSW275/2020|EPI ISL 451539|B.6|Australia|2020-04-05	Oceania|hCoV-19/Australia/VIC-CBA5/2020|EPI ISL 430065|B.1.1.71|Australia|2020-04-08	0.0006152866	Oceania
Oceania|hCoV-19/Australia/WA99/2020|EPI ISL 512752|B.1.1|Australia|2020-04-05	Oceania|hCoV-19/Australia/VIC-CBA5/2020|EPI ISL 430065|B.1.1.71|Australia|2020-04-08	0.0002733728	Oceania
Oceania|hCoV-19/Australia/NSW2131/2020|EPI ISL 500624|B.1|Australia|2020-04-05	Oceania|hCoV-19/Australia/VIC-CBA5/2020|EPI ISL 430065|B.1.1.71|Australia|2020-04-08	0.0004386914	Oceania
Oceania|hCoV-19/New Zealand/20VR2059/2020|EPI ISL 456353|B.1|New Zealand|2020-04-05	Oceania|hCoV-19/Australia/VIC-CBA5/2020|EPI ISL 430065|B.1.1.71|Australia|2020-04-08	0.0003038856	Oceania
Oceania|hCoV-19/Australia/VIC870/2020|EPI ISL 427125|B.1.5|Australia|2020-04-05	Oceania|hCoV-19/Australia/VIC-CBA5/2020|EPI ISL 430065|B.1.1.71|Australia|2020-04-08	0.0002368574	Oceania
Oceania|hCoV-19/Australia/VIC1071/2020|EPI ISL 430581|B.1|Australia|2020-04-05	Oceania|hCoV-19/Australia/VIC-CBA5/2020|EPI ISL 430065|B.1.1.71|Australia|2020-04-08	0.0002708359	Oceania
Oceania|hCoV-19/Australia/VIC873/2020|EPI ISL 427128|B.1|Australia|2020-04-05	Oceania|hCoV-19/Australia/VIC-CBA5/2020|EPI ISL 430065|B.1.1.71|Australia|2020-04-08	0.0003049085	Oceania
Oceania|hCoV-19/Australia/WA83/2020|EPI ISL 512736|B.1.1|Australia|2020-04-05	Oceania|hCoV-19/Australia/VIC-CBA5/2020|EPI ISL 430065|B.1.1.71|Australia|2020-04-08	0.0002438459	Oceania
Oceania|hCoV-19/Australia/VIC872/2020|EPI ISL 427127|B.52|Australia|2020-04-05	Oceania|hCoV-19/Australia/VIC-CBA5/2020|EPI ISL 430065|B.1.1.71|Australia|2020-04-08	0.0006243931	Oceania
Oceania|hCoV-19/New Zealand/20VR2098/2020|EPI ISL 548125|B.1.1|New Zealand|2020-04-05	Oceania|hCoV-19/Australia/VIC-CBA5/2020|EPI ISL 430065|B.1.1.71|Australia|2020-04-08	0.0001054540	Oceania
Oceania|hCoV-19/New Zealand/20VR2092/2020|EPI ISL 456373|B.1|New Zealand|2020-04-05	Oceania|hCoV-19/Australia/VIC-CBA5/2020|EPI ISL 430065|B.1.1.71|Australia|2020-04-08	0.0002113957	Oceania
Oceania|hCoV-19/Australia/SAP027/2020|EPI ISL 468009|B.1|Australia|2020-04-06	Oceania|hCoV-19/Australia/VIC-CBA5/2020|EPI ISL 430065|B.1.1.71|Australia|2020-04-08	0.0003036579	Oceania
Oceania|hCoV-19/Australia/VIC881/2020|EPI ISL 427135|B.1.1|Australia|2020-04-06	Oceania|hCoV-19/Australia/VIC-CBA5/2020|EPI ISL 430065|B.1.1.71|Australia|2020-04-08	0.0002024149	Oceania
Oceania|hCoV-19/Australia/VIC883/2020|EPI ISL 427136|B.1.356|Australia|2020-04-06	Oceania|hCoV-19/Australia/VIC-CBA5/2020|EPI ISL 430065|B.1.1.71|Australia|2020-04-08	0.0004050519	Oceania
Oceania|hCoV-19/Australia/WA15/2020|EPI ISL 470833|B.1|Australia|2020-04-06	Oceania|hCoV-19/Australia/VIC-CBA5/2020|EPI ISL 430065|B.1.1.71|Australia|2020-04-08	0.0003036673	Oceania
Oceania|hCoV-19/Australia/VIC884/2020|EPI ISL 427137|B.1|Australia|2020-04-06	Oceania|hCoV-19/Australia/VIC-CBA5/2020|EPI ISL 430065|B.1.1.71|Australia|2020-04-08	0.0001350095	Oceania
Oceania|hCoV-19/Australia/VIC1080/2020|EPI ISL 430579|B.1|Australia|2020-04-06	Oceania|hCoV-19/Australia/VIC-CBA5/2020|EPI ISL 430065|B.1.1.71|Australia|2020-04-08	0.0004049335	Oceania
Oceania|hCoV-19/Australia/NSW2577/2020|EPI ISL 527062|B.1|Australia|2020-04-06	Oceania|hCoV-19/Australia/VIC-CBA5/2020|EPI ISL 430065|B.1.1.71|Australia|2020-04-08	0.0003374151	Oceania
Oceania|hCoV-19/Australia/NSW544/2020|EPI ISL 455083|B.1.5|Australia|2020-04-06	Oceania|hCoV-19/Australia/VIC-CBA5/2020|EPI ISL 430065|B.1.1.71|Australia|2020-04-08	0.0003075532	Oceania
Oceania|hCoV-19/Australia/NSW381/2020|EPI ISL 451641|B.1.5|Australia|2020-04-06	Oceania|hCoV-19/Australia/VIC-CBA5/2020|EPI ISL 430065|B.1.1.71|Australia|2020-04-08	0.0002050070	Oceania
Oceania|hCoV-19/Australia/NSW321/2020|EPI ISL 451583|B.1|Australia|2020-04-06	Oceania|hCoV-19/Australia/VIC-CBA5/2020|EPI ISL 430065|B.1.1.71|Australia|2020-04-08	0.0003417389	Oceania
Oceania|hCoV-19/Australia/VIC887/2020|EPI ISL 427140|B.31|Australia|2020-04-06	Oceania|hCoV-19/Australia/VIC-CBA5/2020|EPI ISL 430065|B.1.1.71|Australia|2020-04-08	0.0007454987	Oceania
Oceania|hCoV-19/Australia/VIC1089/2020|EPI ISL 430673|B.1.1|Australia|2020-04-06	Oceania|hCoV-19/Australia/VIC-CBA5/2020|EPI ISL 430065|B.1.1.71|Australia|2020-04-08	0.0001701746	Oceania
Oceania|hCoV-19/Australia/VIC885/2020|EPI ISL 427138|B.1|Australia|2020-04-06	Oceania|hCoV-19/Australia/VIC-CBA5/2020|EPI ISL 430065|B.1.1.71|Australia|2020-04-08	0.0002724838	Oceania
Oceania|hCoV-19/Australia/VIC1088/2020|EPI ISL 521864|B.6|Australia|2020-04-06	Oceania|hCoV-19/Australia/VIC-CBA5/2020|EPI ISL 430065|B.1.1.71|Australia|2020-04-08	0.0005454687	Oceania
Oceania|hCoV-19/New Zealand/20VR2066/2020|EPI ISL 456357|B.31|New Zealand|2020-04-06	Oceania|hCoV-19/Australia/VIC-CBA5/2020|EPI ISL 430065|B.1.1.71|Australia|2020-04-08	0.0007169452	Oceania
Oceania|hCoV-19/Australia/VIC888/2020|EPI ISL 427141|B.1|Australia|2020-04-06	Oceania|hCoV-19/Australia/VIC-CBA5/2020|EPI ISL 430065|B.1.1.71|Australia|2020-04-08	0.0002736521	Oceania
Oceania|hCoV-19/Australia/VIC1078/2020|EPI ISL 430564|B.1|Australia|2020-04-06	Oceania|hCoV-19/Australia/VIC-CBA5/2020|EPI ISL 430065|B.1.1.71|Australia|2020-04-08	0.0003111278	Oceania
Oceania|hCoV-19/Australia/WA44/2020|EPI ISL 470861|B.1|Australia|2020-04-07	Oceania|hCoV-19/Australia/VIC-CBA5/2020|EPI ISL 430065|B.1.1.71|Australia|2020-04-08	0.0003711706	Oceania
Oceania|hCoV-19/Australia/VIC1112/2020|EPI ISL 430573|B.1|Australia|2020-04-07	Oceania|hCoV-19/Australia/VIC-CBA5/2020|EPI ISL 430065|B.1.1.71|Australia|2020-04-08	0.0003036639	Oceania
Oceania|hCoV-19/Australia/SAP297/2020|EPI ISL 468025|B.1.5|Australia|2020-04-07	Oceania|hCoV-19/Australia/VIC-CBA5/2020|EPI ISL 430065|B.1.1.71|Australia|2020-04-08	0.0003374210	Oceania
Oceania|hCoV-19/Australia/NSW383/2020|EPI ISL 451643|B.1.5|Australia|2020-04-07	Oceania|hCoV-19/Australia/VIC-CBA5/2020|EPI ISL 430065|B.1.1.71|Australia|2020-04-08	0.0003758963	Oceania
Oceania|hCoV-19/Australia/NSW604/2020|EPI ISL 478716|B.1|Australia|2020-04-07	Oceania|hCoV-19/Australia/VIC-CBA5/2020|EPI ISL 430065|B.1.1.71|Australia|2020-04-08	0.0004101230	Oceania
Oceania|hCoV-19/Australia/ACT0051/2020|EPI ISL 498518|B.1|Australia|2020-04-07	Oceania|hCoV-19/Australia/VIC-CBA5/2020|EPI ISL 430065|B.1.1.71|Australia|2020-04-08	0.0003712102	Oceania
Oceania|hCoV-19/Australia/VIC1279/2020|EPI ISL 430678|B.1.1|Australia|2020-04-07	Oceania|hCoV-19/Australia/VIC-CBA5/2020|EPI ISL 430065|B.1.1.71|Australia|2020-04-08	0.0001687141	Oceania
Oceania|hCoV-19/Australia/SAP298/2020|EPI ISL 468007|B.1.5|Australia|2020-04-07	Oceania|hCoV-19/Australia/VIC-CBA5/2020|EPI ISL 430065|B.1.1.71|Australia|2020-04-08	0.0003380025	Oceania
Oceania|hCoV-19/Australia/VIC1094/2020|EPI ISL 430583|B.1.5|Australia|2020-04-07	Oceania|hCoV-19/Australia/VIC-CBA5/2020|EPI ISL 430065|B.1.1.71|Australia|2020-04-08	0.0003044185	Oceania
Oceania|hCoV-19/Australia/VIC1110/2020|EPI ISL 430569|B.1.1|Australia|2020-04-07	Oceania|hCoV-19/Australia/VIC-CBA5/2020|EPI ISL 430065|B.1.1.71|Australia|2020-04-08	0.0001695974	Oceania
Oceania|hCoV-19/Australia/VIC1109/2020|EPI ISL 430618|B.1|Australia|2020-04-07	Oceania|hCoV-19/Australia/VIC-CBA5/2020|EPI ISL 430065|B.1.1.71|Australia|2020-04-08	0.0004071589	Oceania
Oceania|hCoV-19/Australia/VIC1113/2020|EPI ISL 430575|B.1|Australia|2020-04-07	Oceania|hCoV-19/Australia/VIC-CBA5/2020|EPI ISL 430065|B.1.1.71|Australia|2020-04-08	0.0003737157	Oceania
Oceania|hCoV-19/Australia/WA43/2020|EPI ISL 470860|B.1|Australia|2020-04-07	Oceania|hCoV-19/Australia/VIC-CBA5/2020|EPI ISL 430065|B.1.1.71|Australia|2020-04-08	0.0003751954	Oceania
Oceania|hCoV-19/Australia/VIC1106/2020|EPI ISL 430588|B.1.265|Australia|2020-04-07	Oceania|hCoV-19/Australia/VIC-CBA5/2020|EPI ISL 430065|B.1.1.71|Australia|2020-04-08	0.0003757230	Oceania
Oceania|hCoV-19/Australia/TAS60/2020|EPI ISL 522733|B.1|Australia|2020-04-07	Oceania|hCoV-19/Australia/VIC-CBA5/2020|EPI ISL 430065|B.1.1.71|Australia|2020-04-08	0.0003770766	Oceania
Oceania|hCoV-19/New Zealand/20VR2046/2020|EPI ISL 456345|B.1.5|New Zealand|2020-04-07	Oceania|hCoV-19/Australia/VIC-CBA5/2020|EPI ISL 430065|B.1.1.71|Australia|2020-04-08	0.0001387406	Oceania
Oceania|hCoV-19/New Zealand/20VR2072/2020|EPI ISL 456359|B|New Zealand|2020-04-07	Oceania|hCoV-19/Australia/VIC-CBA5/2020|EPI ISL 430065|B.1.1.71|Australia|2020-04-08	0.0004895028	Oceania
Oceania|hCoV-19/Australia/VIC1111/2020|EPI ISL 430570|B.1|Australia|2020-04-07	Oceania|hCoV-19/Australia/VIC-CBA5/2020|EPI ISL 430065|B.1.1.71|Australia|2020-04-08	0.0002802819	Oceania
Oceania|hCoV-19/Australia/SAP301/2020|EPI ISL 467986|B.1|Australia|2020-04-07	Oceania|hCoV-19/Australia/VIC-CBA5/2020|EPI ISL 430065|B.1.1.71|Australia|2020-04-08	0.0007413116	Oceania
Oceania|hCoV-19/Australia/VIC1092/2020|EPI ISL 430582|B.1|Australia|2020-04-07	Oceania|hCoV-19/Australia/VIC-CBA5/2020|EPI ISL 430065|B.1.1.71|Australia|2020-04-08	0.0002476878	Oceania
Oceania|hCoV-19/Australia/VIC1280/2020|EPI ISL 430709|B.1.1|Australia|2020-04-07	Oceania|hCoV-19/Australia/VIC-CBA5/2020|EPI ISL 430065|B.1.1.71|Australia|2020-04-08	0.0001040866	Oceania
Oceania|hCoV-19/Australia/WA45/2020|EPI ISL 470862|B.1|Australia|2020-04-08	Oceania|hCoV-19/Australia/VIC-CBA5/2020|EPI ISL 430065|B.1.1.71|Australia|2020-04-08	0.0004386746	Oceania
Oceania|hCoV-19/Australia/QLD969/2020|EPI ISL 530233|B.1|Australia|2020-04-08	Oceania|hCoV-19/Australia/VIC-CBA5/2020|EPI ISL 430065|B.1.1.71|Australia|2020-04-08	0.0003036639	Oceania
Oceania|hCoV-19/Australia/WA17/2020|EPI ISL 470835|B.1|Australia|2020-04-08	Oceania|hCoV-19/Australia/VIC-CBA5/2020|EPI ISL 430065|B.1.1.71|Australia|2020-04-08	0.0003036673	Oceania
Oceania|hCoV-19/Australia/NSW595/2020|EPI ISL 478707|B.1.1|Australia|2020-04-08	Oceania|hCoV-19/Australia/VIC-CBA5/2020|EPI ISL 430065|B.1.1.71|Australia|2020-04-08	0.0001366513	Oceania
Oceania|hCoV-19/Australia/NSW603/2020|EPI ISL 478715|B.1|Australia|2020-04-08	Oceania|hCoV-19/Australia/VIC-CBA5/2020|EPI ISL 430065|B.1.1.71|Australia|2020-04-08	0.0004101230	Oceania
Oceania|hCoV-19/Australia/NSW302/2020|EPI ISL 451566|B.1.5|Australia|2020-04-08	Oceania|hCoV-19/Australia/VIC-CBA5/2020|EPI ISL 430065|B.1.1.71|Australia|2020-04-08	0.0002391910	Oceania
Oceania|hCoV-19/Australia/NSW294/2020|EPI ISL 451558|B.1.1.33|Australia|2020-04-08	Oceania|hCoV-19/Australia/VIC-CBA5/2020|EPI ISL 430065|B.1.1.71|Australia|2020-04-08	0.0001708176	Oceania
Oceania|hCoV-19/Australia/NSW352/2020|EPI ISL 451613|B.1.5|Australia|2020-04-08	Oceania|hCoV-19/Australia/VIC-CBA5/2020|EPI ISL 430065|B.1.1.71|Australia|2020-04-08	0.0002050070	Oceania
Oceania|hCoV-19/Australia/WA60/2020|EPI ISL 512713|B.1|Australia|2020-04-08	Oceania|hCoV-19/Australia/VIC-CBA5/2020|EPI ISL 430065|B.1.1.71|Australia|2020-04-08	0.0003759573	Oceania
Oceania|hCoV-19/Australia/WA104/2020|EPI ISL 512757|B.1|Australia|2020-04-08	Oceania|hCoV-19/Australia/VIC-CBA5/2020|EPI ISL 430065|B.1.1.71|Australia|2020-04-08	0.0003075598	Oceania
Oceania|hCoV-19/Australia/WA61/2020|EPI ISL 512714|B.1|Australia|2020-04-08	Oceania|hCoV-19/Australia/VIC-CBA5/2020|EPI ISL 430065|B.1.1.71|Australia|2020-04-08	0.0002733887	Oceania
Oceania|hCoV-19/Australia/VIC1135/2020|EPI ISL 430601|B.1.370|Australia|2020-04-08	Oceania|hCoV-19/Australia/VIC-CBA5/2020|EPI ISL 430065|B.1.1.71|Australia|2020-04-08	0.0004049427	Oceania
Oceania|hCoV-19/Australia/VIC1281/2020|EPI ISL 430676|B.1.1|Australia|2020-04-08	Oceania|hCoV-19/Australia/VIC-CBA5/2020|EPI ISL 430065|B.1.1.71|Australia|2020-04-08	0.0001687198	Oceania
Oceania|hCoV-19/Australia/VIC1119/2020|EPI ISL 430567|B.1|Australia|2020-04-08	Oceania|hCoV-19/Australia/VIC-CBA5/2020|EPI ISL 430065|B.1.1.71|Australia|2020-04-08	0.0003716346	Oceania
Oceania|hCoV-19/Australia/VIC899/2020|EPI ISL 427149|B.52|Australia|2020-04-08	Oceania|hCoV-19/Australia/VIC-CBA5/2020|EPI ISL 430065|B.1.1.71|Australia|2020-04-08	0.0006439317	Oceania
Oceania|hCoV-19/Australia/NSW02/2020|EPI ISL 408976|B|Australia|2020-01-22	Oceania|hCoV-19/Australia/VIC1139/2020|EPI ISL 430610|B.1|Australia|2020-04-08	0.0004062417	Oceania
Oceania|hCoV-19/Australia/NSW01/2020|EPI ISL 407893|A|Australia|2020-01-24	Oceania|hCoV-19/Australia/VIC1139/2020|EPI ISL 430610|B.1|Australia|2020-04-08	0.0004056599	Oceania
Oceania|hCoV-19/Australia/NSW04/2020|EPI ISL 417030|A|Australia|2020-01-24	Oceania|hCoV-19/Australia/VIC1139/2020|EPI ISL 430610|B.1|Australia|2020-04-08	0.0005071063	Oceania
Oceania|hCoV-19/Australia/VIC02/2020|EPI ISL 416410|B|Australia|2020-01-24	Oceania|hCoV-19/Australia/VIC1139/2020|EPI ISL 430610|B.1|Australia|2020-04-08	0.0004094430	Oceania
Oceania|hCoV-19/Australia/VIC01/2020|EPI ISL 406844|B|Australia|2020-01-25	Oceania|hCoV-19/Australia/VIC1139/2020|EPI ISL 430610|B.1|Australia|2020-04-08	0.0004396632	Oceania
Oceania|hCoV-19/Australia/NSW03/2020|EPI ISL 408977|B|Australia|2020-01-25	Oceania|hCoV-19/Australia/VIC1139/2020|EPI ISL 430610|B.1|Australia|2020-04-08	0.0003718645	Oceania
Oceania|hCoV-19/Australia/NSW2153/2020|EPI ISL 509505|B.1.5|Australia|2020-01-25	Oceania|hCoV-19/Australia/VIC1139/2020|EPI ISL 430610|B.1|Australia|2020-04-08	0.0002366265	Oceania
Oceania|hCoV-19/Australia/QLD01/2020|EPI ISL 407894|A|Australia|2020-01-28	Oceania|hCoV-19/Australia/VIC1139/2020|EPI ISL 430610|B.1|Australia|2020-04-08	0.0004733167	Oceania
Oceania|hCoV-19/Australia/VPRL014/2020|EPI ISL 455603|B.1|Australia|2020-01-30	Oceania|hCoV-19/Australia/VIC1139/2020|EPI ISL 430610|B.1|Australia|2020-04-08	0.0004056599	Oceania
Oceania|hCoV-19/Australia/QLD02/2020|EPI ISL 407896|A|Australia|2020-01-30	Oceania|hCoV-19/Australia/VIC1139/2020|EPI ISL 430610|B.1|Australia|2020-04-08	0.0005409557	Oceania
Oceania|hCoV-19/Australia/SA01/2020|EPI ISL 480778|B.1|Australia|2020-01-30	Oceania|hCoV-19/Australia/VIC1139/2020|EPI ISL 430610|B.1|Australia|2020-04-08	0.0004062091	Oceania
Oceania|hCoV-19/Australia/SA04/2020|EPI ISL 480781|B.1|Australia|2020-01-30	Oceania|hCoV-19/Australia/VIC1139/2020|EPI ISL 430610|B.1|Australia|2020-04-08	0.0004080874	Oceania
Oceania|hCoV-19/Australia/VIC13/2020|EPI ISL 419733|B|Australia|2020-01-31	Oceania|hCoV-19/Australia/VIC1139/2020|EPI ISL 430610|B.1|Australia|2020-04-08	0.0004739279	Oceania
Oceania|hCoV-19/Australia/VIC14/2020|EPI ISL 419734|B|Australia|2020-02-02	Oceania|hCoV-19/Australia/VIC1139/2020|EPI ISL 430610|B.1|Australia|2020-04-08	0.0003778624	Oceania
Oceania|hCoV-19/Australia/QLD03/2020|EPI ISL 410717|A|Australia|2020-02-05	Oceania|hCoV-19/Australia/VIC1139/2020|EPI ISL 430610|B.1|Australia|2020-04-08	0.0005071355	Oceania
Oceania|hCoV-19/Australia/QLD04/2020|EPI ISL 410718|A|Australia|2020-02-05	Oceania|hCoV-19/Australia/VIC1139/2020|EPI ISL 430610|B.1|Australia|2020-04-08	0.0004733167	Oceania
Oceania|hCoV-19/Australia/VIC07/2020|EPI ISL 416415|A|Australia|2020-02-08	Oceania|hCoV-19/Australia/VIC1139/2020|EPI ISL 430610|B.1|Australia|2020-04-08	0.0005071355	Oceania
Oceania|hCoV-19/Australia/SAP097/2020|EPI ISL 468039|B|Australia|2020-02-22	Oceania|hCoV-19/Australia/VIC1139/2020|EPI ISL 430610|B.1|Australia|2020-04-08	0.0004395147	Oceania
Oceania|hCoV-19/Australia/WA11/2020|EPI ISL 420456|B|Australia|2020-02-22	Oceania|hCoV-19/Australia/VIC1139/2020|EPI ISL 430610|B.1|Australia|2020-04-08	0.0004395389	Oceania
Oceania|hCoV-19/Australia/WA34/2020|EPI ISL 470851|B|Australia|2020-02-27	Oceania|hCoV-19/Australia/VIC1139/2020|EPI ISL 430610|B.1|Australia|2020-04-08	0.0004394943	Oceania
Oceania|hCoV-19/New Zealand/20VR0174/2020|EPI ISL 413490|B.4|New Zealand|2020-02-27	Oceania|hCoV-19/Australia/VIC1139/2020|EPI ISL 430610|B.1|Australia|2020-04-08	0.0005072683	Oceania
Oceania|hCoV-19/Australia/NSW05/2020|EPI ISL 412975|B.4|Australia|2020-02-28	Oceania|hCoV-19/Australia/VIC1139/2020|EPI ISL 430610|B.1|Australia|2020-04-08	0.0005410215	Oceania
Oceania|hCoV-19/Australia/QLDID922/2020|EPI ISL 418799|B|Australia|2020-02-28	Oceania|hCoV-19/Australia/VIC1139/2020|EPI ISL 430610|B.1|Australia|2020-04-08	0.0005071209	Oceania
Oceania|hCoV-19/Australia/NSW09/2020|EPI ISL 413595|B.4|Australia|2020-02-28	Oceania|hCoV-19/Australia/VIC1139/2020|EPI ISL 430610|B.1|Australia|2020-04-08	0.0005821717	Oceania
Oceania|hCoV-19/Australia/NSW08/2020|EPI ISL 413594|B|Australia|2020-02-28	Oceania|hCoV-19/Australia/VIC1139/2020|EPI ISL 430610|B.1|Australia|2020-04-08	0.0003423678	Oceania
Oceania|hCoV-19/Australia/NSW10/2020|EPI ISL 413596|B|Australia|2020-02-28	Oceania|hCoV-19/Australia/VIC1139/2020|EPI ISL 430610|B.1|Australia|2020-04-08	0.0003423795	Oceania
Oceania|hCoV-19/Australia/NSW219/2020|EPI ISL 427643|B|Australia|2020-02-28	Oceania|hCoV-19/Australia/VIC1139/2020|EPI ISL 430610|B.1|Australia|2020-04-08	0.0003423912	Oceania
Oceania|hCoV-19/Australia/NSW07/2020|EPI ISL 413214|B.4|Australia|2020-02-29	Oceania|hCoV-19/Australia/VIC1139/2020|EPI ISL 430610|B.1|Australia|2020-04-08	0.0005071824	Oceania
Oceania|hCoV-19/Australia/QLD09/2020|EPI ISL 414414|B.4|Australia|2020-02-29	Oceania|hCoV-19/Australia/VIC1139/2020|EPI ISL 430610|B.1|Australia|2020-04-08	0.0005410059	Oceania
Oceania|hCoV-19/Australia/NSW06/2020|EPI ISL 413213|B.4|Australia|2020-02-29	Oceania|hCoV-19/Australia/VIC1139/2020|EPI ISL 430610|B.1|Australia|2020-04-08	0.0005748407	Oceania
Oceania|hCoV-19/New Zealand/20VR0189/2020|EPI ISL 416519|B.1.1|New Zealand|2020-03-02	Oceania|hCoV-19/Australia/VIC1139/2020|EPI ISL 430610|B.1|Australia|2020-04-08	0.0003042490	Oceania
Oceania|hCoV-19/Australia/VIC04/2020|EPI ISL 416412|B.4|Australia|2020-03-02	Oceania|hCoV-19/Australia/VIC1139/2020|EPI ISL 430610|B.1|Australia|2020-04-08	0.0006424956	Oceania
Oceania|hCoV-19/Australia/NSW11/2020|EPI ISL 413597|B.4|Australia|2020-03-02	Oceania|hCoV-19/Australia/VIC1139/2020|EPI ISL 430610|B.1|Australia|2020-04-08	0.0004793915	Oceania
Oceania|hCoV-19/Australia/NSW217/2020|EPI ISL 427644|B.4|Australia|2020-03-02	Oceania|hCoV-19/Australia/VIC1139/2020|EPI ISL 430610|B.1|Australia|2020-04-08	0.0004794079	Oceania
Oceania|hCoV-19/Australia/SAP098/2020|EPI ISL 483066|B.4|Australia|2020-03-03	Oceania|hCoV-19/Australia/VIC1139/2020|EPI ISL 430610|B.1|Australia|2020-04-08	0.0005748939	Oceania
Oceania|hCoV-19/Australia/NSW15/2020|EPI ISL 417383|B.4|Australia|2020-03-03	Oceania|hCoV-19/Australia/VIC1139/2020|EPI ISL 430610|B.1|Australia|2020-04-08	0.0005748307	Oceania
Oceania|hCoV-19/New Zealand/20VR1109/2020|EPI ISL 456190|B.31|New Zealand|2020-03-03	Oceania|hCoV-19/Australia/VIC1139/2020|EPI ISL 430610|B.1|Australia|2020-04-08	0.0007102094	Oceania
Oceania|hCoV-19/Australia/NSW14/2020|EPI ISL 413600|B.4|Australia|2020-03-03	Oceania|hCoV-19/Australia/VIC1139/2020|EPI ISL 430610|B.1|Australia|2020-04-08	0.0004793971	Oceania
Oceania|hCoV-19/Australia/NSW22/2020|EPI ISL 427649|B.4|Australia|2020-03-03	Oceania|hCoV-19/Australia/VIC1139/2020|EPI ISL 430610|B.1|Australia|2020-04-08	0.0005136770	Oceania
Oceania|hCoV-19/Australia/VPRL004/2020|EPI ISL 455596|B.4|Australia|2020-03-03	Oceania|hCoV-19/Australia/VIC1139/2020|EPI ISL 430610|B.1|Australia|2020-04-08	0.0005749327	Oceania
Oceania|hCoV-19/Australia/SAP217/2020|EPI ISL 483073|B|Australia|2020-03-03	Oceania|hCoV-19/Australia/VIC1139/2020|EPI ISL 430610|B.1|Australia|2020-04-08	0.0004784458	Oceania
Oceania|hCoV-19/Australia/SAP099/2020|EPI ISL 468038|B.4|Australia|2020-03-04	Oceania|hCoV-19/Australia/VIC1139/2020|EPI ISL 430610|B.1|Australia|2020-04-08	0.0006087522	Oceania
Oceania|hCoV-19/Australia/NSW21/2020|EPI ISL 417386|B.4|Australia|2020-03-04	Oceania|hCoV-19/Australia/VIC1139/2020|EPI ISL 430610|B.1|Australia|2020-04-08	0.0005410310	Oceania
Oceania|hCoV-19/Australia/WA06/2020|EPI ISL 420534|B.1.98|Australia|2020-03-04	Oceania|hCoV-19/Australia/VIC1139/2020|EPI ISL 430610|B.1|Australia|2020-04-08	0.0002708308	Oceania
Oceania|hCoV-19/Australia/NSW12/2020|EPI ISL 413598|B.4|Australia|2020-03-04	Oceania|hCoV-19/Australia/VIC1139/2020|EPI ISL 430610|B.1|Australia|2020-04-08	0.0005821717	Oceania
Oceania|hCoV-19/Australia/NSW23/2020|EPI ISL 427650|B.4|Australia|2020-03-04	Oceania|hCoV-19/Australia/VIC1139/2020|EPI ISL 430610|B.1|Australia|2020-04-08	0.0005136529	Oceania
Oceania|hCoV-19/Australia/NSW65/2020|EPI ISL 427645|B.4|Australia|2020-03-04	Oceania|hCoV-19/Australia/VIC1139/2020|EPI ISL 430610|B.1|Australia|2020-04-08	0.0005479079	Oceania
Oceania|hCoV-19/Australia/NSW13/2020|EPI ISL 413599|B.4|Australia|2020-03-04	Oceania|hCoV-19/Australia/VIC1139/2020|EPI ISL 430610|B.1|Australia|2020-04-08	0.0005136529	Oceania
Oceania|hCoV-19/New Zealand/20VR0195/2020|EPI ISL 534335|B.1.1|New Zealand|2020-03-04	Oceania|hCoV-19/Australia/VIC1139/2020|EPI ISL 430610|B.1|Australia|2020-04-08	0.0003100866	Oceania
Oceania|hCoV-19/Australia/NSW25/2020|EPI ISL 417388|B.6|Australia|2020-03-05	Oceania|hCoV-19/Australia/VIC1139/2020|EPI ISL 430610|B.1|Australia|2020-04-08	0.0005747975	Oceania
Oceania|hCoV-19/Australia/NSW18/2020|EPI ISL 417384|B.4|Australia|2020-03-05	Oceania|hCoV-19/Australia/VIC1139/2020|EPI ISL 430610|B.1|Australia|2020-04-08	0.0005748140	Oceania
Oceania|hCoV-19/Australia/NSW66/2020|EPI ISL 427646|B.4|Australia|2020-03-05	Oceania|hCoV-19/Australia/VIC1139/2020|EPI ISL 430610|B.1|Australia|2020-04-08	0.0005479079	Oceania
Oceania|hCoV-19/Australia/TAS54/2020|EPI ISL 522729|B.4|Australia|2020-03-05	Oceania|hCoV-19/Australia/VIC1139/2020|EPI ISL 430610|B.1|Australia|2020-04-08	0.0005412775	Oceania
Oceania|hCoV-19/New Zealand/20VR0206/2020|EPI ISL 416526|B.4|New Zealand|2020-03-05	Oceania|hCoV-19/Australia/VIC1139/2020|EPI ISL 430610|B.1|Australia|2020-04-08	0.0005513889	Oceania
Oceania|hCoV-19/Australia/NSW24/2020|EPI ISL 417387|B.4|Australia|2020-03-06	Oceania|hCoV-19/Australia/VIC1139/2020|EPI ISL 430610|B.1|Australia|2020-04-08	0.0005748408	Oceania
Oceania|hCoV-19/Australia/NSW19/2020|EPI ISL 417385|B.4|Australia|2020-03-06	Oceania|hCoV-19/Australia/VIC1139/2020|EPI ISL 430610|B.1|Australia|2020-04-08	0.0005748306	Oceania
Oceania|hCoV-19/Australia/NSW155/2020|EPI ISL 427647|B.1.1|Australia|2020-03-06	Oceania|hCoV-19/Australia/VIC1139/2020|EPI ISL 430610|B.1|Australia|2020-04-08	0.0003081441	Oceania
Oceania|hCoV-19/Australia/NSW33/2020|EPI ISL 427654|B.4|Australia|2020-03-06	Oceania|hCoV-19/Australia/VIC1139/2020|EPI ISL 430610|B.1|Australia|2020-04-08	0.0005136771	Oceania
Oceania|hCoV-19/Australia/VPRL002/2020|EPI ISL 455595|B|Australia|2020-03-06	Oceania|hCoV-19/Australia/VIC1139/2020|EPI ISL 430610|B.1|Australia|2020-04-08	0.0004733811	Oceania
Oceania|hCoV-19/Australia/VIC06/2020|EPI ISL 416414|B.4|Australia|2020-03-06	Oceania|hCoV-19/Australia/VIC1139/2020|EPI ISL 430610|B.1|Australia|2020-04-08	0.0005849232	Oceania
Oceania|hCoV-19/Australia/VIC18/2020|EPI ISL 419737|B.40|Australia|2020-03-07	Oceania|hCoV-19/Australia/VIC1139/2020|EPI ISL 430610|B.1|Australia|2020-04-08	0.0006763989	Oceania
Oceania|hCoV-19/Australia/NSW27/2020|EPI ISL 417390|B.1.1|Australia|2020-03-08	Oceania|hCoV-19/Australia/VIC1139/2020|EPI ISL 430610|B.1|Australia|2020-04-08	0.0003718752	Oceania
Oceania|hCoV-19/Australia/NSW28/2020|EPI ISL 417391|B.4|Australia|2020-03-08	Oceania|hCoV-19/Australia/VIC1139/2020|EPI ISL 430610|B.1|Australia|2020-04-08	0.0006425141	Oceania
Oceania|hCoV-19/Australia/NSW35/2020|EPI ISL 417393|B.4|Australia|2020-03-08	Oceania|hCoV-19/Australia/VIC1139/2020|EPI ISL 430610|B.1|Australia|2020-04-08	0.0006164301	Oceania
Oceania|hCoV-19/Australia/NSW29/2020|EPI ISL 427651|B|Australia|2020-03-08	Oceania|hCoV-19/Australia/VIC1139/2020|EPI ISL 430610|B.1|Australia|2020-04-08	0.0004451422	Oceania
Oceania|hCoV-19/Australia/NSW153/2020|EPI ISL 427653|B.1.1|Australia|2020-03-08	Oceania|hCoV-19/Australia/VIC1139/2020|EPI ISL 430610|B.1|Australia|2020-04-08	0.0003081441	Oceania
Oceania|hCoV-19/Australia/NSW375/2020|EPI ISL 451635|B.4|Australia|2020-03-08	Oceania|hCoV-19/Australia/VIC1139/2020|EPI ISL 430610|B.1|Australia|2020-04-08	0.0006164511	Oceania
Oceania|hCoV-19/Australia/NSW252/2020|EPI ISL 451517|B.4|Australia|2020-03-08	Oceania|hCoV-19/Australia/VIC1139/2020|EPI ISL 430610|B.1|Australia|2020-04-08	0.0005479079	Oceania
Oceania|hCoV-19/Australia/VIC19/2020|EPI ISL 419738|B.39|Australia|2020-03-08	Oceania|hCoV-19/Australia/VIC1139/2020|EPI ISL 430610|B.1|Australia|2020-04-08	0.0006146070	Oceania
Oceania|hCoV-19/Australia/NSW26/2020|EPI ISL 417389|B.4|Australia|2020-03-09	Oceania|hCoV-19/Australia/VIC1139/2020|EPI ISL 430610|B.1|Australia|2020-04-08	0.0006425212	Oceania
Oceania|hCoV-19/Australia/VIC23/2020|EPI ISL 419743|B.40|Australia|2020-03-09	Oceania|hCoV-19/Australia/VIC1139/2020|EPI ISL 430610|B.1|Australia|2020-04-08	0.0006425141	Oceania
Oceania|hCoV-19/Australia/VIC21/2020|EPI ISL 419740|B.40|Australia|2020-03-09	Oceania|hCoV-19/Australia/VIC1139/2020|EPI ISL 430610|B.1|Australia|2020-04-08	0.0006763446	Oceania
Oceania|hCoV-19/Australia/VIC22/2020|EPI ISL 419742|B.1|Australia|2020-03-09	Oceania|hCoV-19/Australia/VIC1139/2020|EPI ISL 430610|B.1|Australia|2020-04-08	0.0002027990	Oceania
Oceania|hCoV-19/Australia/NSW154/2020|EPI ISL 427652|B.1.1|Australia|2020-03-09	Oceania|hCoV-19/Australia/VIC1139/2020|EPI ISL 430610|B.1|Australia|2020-04-08	0.0003081441	Oceania
Oceania|hCoV-19/Australia/NSW2155/2020|EPI ISL 500633|B.4|Australia|2020-03-09	Oceania|hCoV-19/Australia/VIC1139/2020|EPI ISL 430610|B.1|Australia|2020-04-08	0.0005410422	Oceania
Oceania|hCoV-19/Australia/NSW2154/2020|EPI ISL 500632|B.1.1|Australia|2020-03-09	Oceania|hCoV-19/Australia/VIC1139/2020|EPI ISL 430610|B.1|Australia|2020-04-08	0.0003380842	Oceania
Oceania|hCoV-19/Australia/VIC26/2020|EPI ISL 419745|B.3|Australia|2020-03-10	Oceania|hCoV-19/Australia/VIC1139/2020|EPI ISL 430610|B.1|Australia|2020-04-08	0.0004394993	Oceania
Oceania|hCoV-19/Australia/NSW31/2020|EPI ISL 417392|B.4|Australia|2020-03-10	Oceania|hCoV-19/Australia/VIC1139/2020|EPI ISL 430610|B.1|Australia|2020-04-08	0.0005748307	Oceania
Oceania|hCoV-19/Australia/VIC30/2020|EPI ISL 419749|B.4|Australia|2020-03-10	Oceania|hCoV-19/Australia/VIC1139/2020|EPI ISL 430610|B.1|Australia|2020-04-08	0.0005410154	Oceania
Oceania|hCoV-19/Australia/VIC36/2020|EPI ISL 419765|B|Australia|2020-03-10	Oceania|hCoV-19/Australia/VIC1139/2020|EPI ISL 430610|B.1|Australia|2020-04-08	0.0005071679	Oceania
Oceania|hCoV-19/Australia/VIC31/2020|EPI ISL 419750|B.1|Australia|2020-03-10	Oceania|hCoV-19/Australia/VIC1139/2020|EPI ISL 430610|B.1|Australia|2020-04-08	0.0001351875	Oceania
Oceania|hCoV-19/Australia/NSW36/2020|EPI ISL 417394|B.40|Australia|2020-03-10	Oceania|hCoV-19/Australia/VIC1139/2020|EPI ISL 430610|B.1|Australia|2020-04-08	0.0005479149	Oceania
Oceania|hCoV-19/Australia/NSW38/2020|EPI ISL 417396|B.6|Australia|2020-03-10	Oceania|hCoV-19/Australia/VIC1139/2020|EPI ISL 430610|B.1|Australia|2020-04-08	0.0005136444	Oceania
Oceania|hCoV-19/Australia/NSW41/2020|EPI ISL 417399|B.40|Australia|2020-03-10	Oceania|hCoV-19/Australia/VIC1139/2020|EPI ISL 430610|B.1|Australia|2020-04-08	0.0004451269	Oceania
Oceania|hCoV-19/Australia/NSW44/2020|EPI ISL 417400|B.6|Australia|2020-03-10	Oceania|hCoV-19/Australia/VIC1139/2020|EPI ISL 430610|B.1|Australia|2020-04-08	0.0005136293	Oceania
Oceania|hCoV-19/Australia/NSW46/2020|EPI ISL 427658|B.3|Australia|2020-03-10	Oceania|hCoV-19/Australia/VIC1139/2020|EPI ISL 430610|B.1|Australia|2020-04-08	0.0004110039	Oceania
Oceania|hCoV-19/Australia/NSW51/2020|EPI ISL 427660|B.40|Australia|2020-03-10	Oceania|hCoV-19/Australia/VIC1139/2020|EPI ISL 430610|B.1|Australia|2020-04-08	0.0004451421	Oceania
Oceania|hCoV-19/Australia/NSW376/2020|EPI ISL 451636|B.4|Australia|2020-03-10	Oceania|hCoV-19/Australia/VIC1139/2020|EPI ISL 430610|B.1|Australia|2020-04-08	0.0005479240	Oceania
Oceania|hCoV-19/Australia/NSW103/2020|EPI ISL 427657|B.1.5|Australia|2020-03-10	Oceania|hCoV-19/Australia/VIC1139/2020|EPI ISL 430610|B.1|Australia|2020-04-08	0.0002053949	Oceania
Oceania|hCoV-19/Australia/NSW63/2020|EPI ISL 427664|B|Australia|2020-03-10	Oceania|hCoV-19/Australia/VIC1139/2020|EPI ISL 430610|B.1|Australia|2020-04-08	0.0003766640	Oceania
Oceania|hCoV-19/Australia/NSW49/2020|EPI ISL 427659|B.6|Australia|2020-03-10	Oceania|hCoV-19/Australia/VIC1139/2020|EPI ISL 430610|B.1|Australia|2020-04-08	0.0005136620	Oceania
Oceania|hCoV-19/Australia/NSW2159/2020|EPI ISL 500637|B.1.5|Australia|2020-03-10	Oceania|hCoV-19/Australia/VIC1139/2020|EPI ISL 430610|B.1|Australia|2020-04-08	0.0002028126	Oceania
Oceania|hCoV-19/Australia/VIC29/2020|EPI ISL 419748|B.1.1|Australia|2020-03-10	Oceania|hCoV-19/Australia/VIC1139/2020|EPI ISL 430610|B.1|Australia|2020-04-08	0.0003719003	Oceania
Oceania|hCoV-19/Australia/NSW2139/2020|EPI ISL 500627|B.4|Australia|2020-03-10	Oceania|hCoV-19/Australia/VIC1139/2020|EPI ISL 430610|B.1|Australia|2020-04-08	0.0006087185	Oceania
Oceania|hCoV-19/New Zealand/20VR0712/2020|EPI ISL 456163|B.1.1|New Zealand|2020-03-11	Oceania|hCoV-19/Australia/VIC1139/2020|EPI ISL 430610|B.1|Australia|2020-04-08	0.0003042490	Oceania
Oceania|hCoV-19/Australia/QLDID921/2020|EPI ISL 417033|B.6|Australia|2020-03-11	Oceania|hCoV-19/Australia/VIC1139/2020|EPI ISL 430610|B.1|Australia|2020-04-08	0.0005071533	Oceania
Oceania|hCoV-19/Australia/VIC44/2020|EPI ISL 419767|B.1|Australia|2020-03-11	Oceania|hCoV-19/Australia/VIC1139/2020|EPI ISL 430610|B.1|Australia|2020-04-08	0.0002366105	Oceania
Oceania|hCoV-19/Australia/VIC39/2020|EPI ISL 419757|B.1|Australia|2020-03-11	Oceania|hCoV-19/Australia/VIC1139/2020|EPI ISL 430610|B.1|Australia|2020-04-08	0.0002028013	Oceania
Oceania|hCoV-19/Australia/QLDID920/2020|EPI ISL 417032|B.1.5|Australia|2020-03-11	Oceania|hCoV-19/Australia/VIC1139/2020|EPI ISL 430610|B.1|Australia|2020-04-08	0.0002027990	Oceania
Oceania|hCoV-19/Australia/VIC45/2020|EPI ISL 419802|B.1.1|Australia|2020-03-11	Oceania|hCoV-19/Australia/VIC1139/2020|EPI ISL 430610|B.1|Australia|2020-04-08	0.0003042490	Oceania
Oceania|hCoV-19/Australia/NSW40/2020|EPI ISL 417398|B.4|Australia|2020-03-11	Oceania|hCoV-19/Australia/VIC1139/2020|EPI ISL 430610|B.1|Australia|2020-04-08	0.0005821785	Oceania
Oceania|hCoV-19/Australia/NSW52/2020|EPI ISL 417405|B|Australia|2020-03-11	Oceania|hCoV-19/Australia/VIC1139/2020|EPI ISL 430610|B.1|Australia|2020-04-08	0.0004451269	Oceania
Oceania|hCoV-19/Australia/NSW39/2020|EPI ISL 417397|B.1.5|Australia|2020-03-11	Oceania|hCoV-19/Australia/VIC1139/2020|EPI ISL 430610|B.1|Australia|2020-04-08	0.0002053878	Oceania
Oceania|hCoV-19/Australia/NSW102/2020|EPI ISL 427656|B.1.5|Australia|2020-03-11	Oceania|hCoV-19/Australia/VIC1139/2020|EPI ISL 430610|B.1|Australia|2020-04-08	0.0002053949	Oceania
Oceania|hCoV-19/Australia/NSW34/2020|EPI ISL 427655|B.4|Australia|2020-03-11	Oceania|hCoV-19/Australia/VIC1139/2020|EPI ISL 430610|B.1|Australia|2020-04-08	0.0005479337	Oceania
Oceania|hCoV-19/Australia/VIC38/2020|EPI ISL 419756|B.1.6|Australia|2020-03-11	Oceania|hCoV-19/Australia/VIC1139/2020|EPI ISL 430610|B.1|Australia|2020-04-08	0.0003042274	Oceania
Oceania|hCoV-19/Australia/NSW218/2020|EPI ISL 427665|B.3|Australia|2020-03-11	Oceania|hCoV-19/Australia/VIC1139/2020|EPI ISL 430610|B.1|Australia|2020-04-08	0.0004451625	Oceania
Oceania|hCoV-19/Australia/VIC43/2020|EPI ISL 419763|B.1.1|Australia|2020-03-11	Oceania|hCoV-19/Australia/VIC1139/2020|EPI ISL 430610|B.1|Australia|2020-04-08	0.0003381112	Oceania
Oceania|hCoV-19/Australia/NSW2156/2020|EPI ISL 500634|B.39|Australia|2020-03-11	Oceania|hCoV-19/Australia/VIC1139/2020|EPI ISL 430610|B.1|Australia|2020-04-08	0.0005748889	Oceania
Oceania|hCoV-19/Australia/TAS124/2020|EPI ISL 522589|B|Australia|2020-03-11	Oceania|hCoV-19/Australia/VIC1139/2020|EPI ISL 430610|B.1|Australia|2020-04-08	0.0004817853	Oceania
Oceania|hCoV-19/New Zealand/CoV002/2020|EPI ISL 417212|B.31|New Zealand|2020-03-11	Oceania|hCoV-19/Australia/VIC1139/2020|EPI ISL 430610|B.1|Australia|2020-04-08	0.0005770341	Oceania
Oceania|hCoV-19/Australia/VIC50/2020|EPI ISL 419766|B.1|Australia|2020-03-12	Oceania|hCoV-19/Australia/VIC1139/2020|EPI ISL 430610|B.1|Australia|2020-04-08	0.0001351875	Oceania
Oceania|hCoV-19/Australia/VIC55/2020|EPI ISL 419776|B|Australia|2020-03-12	Oceania|hCoV-19/Australia/VIC1139/2020|EPI ISL 430610|B.1|Australia|2020-04-08	0.0005071533	Oceania
Oceania|hCoV-19/Australia/VIC52/2020|EPI ISL 419768|B.1.1.71|Australia|2020-03-12	Oceania|hCoV-19/Australia/VIC1139/2020|EPI ISL 430610|B.1|Australia|2020-04-08	0.0004056904	Oceania
Oceania|hCoV-19/Australia/VIC58/2020|EPI ISL 419784|B.4|Australia|2020-03-12	Oceania|hCoV-19/Australia/VIC1139/2020|EPI ISL 430610|B.1|Australia|2020-04-08	0.0005071679	Oceania
Oceania|hCoV-19/Australia/VIC54/2020|EPI ISL 419770|B.1|Australia|2020-03-12	Oceania|hCoV-19/Australia/VIC1139/2020|EPI ISL 430610|B.1|Australia|2020-04-08	0.0002366105	Oceania
Oceania|hCoV-19/Australia/VIC47/2020|EPI ISL 419759|B.40|Australia|2020-03-12	Oceania|hCoV-19/Australia/VIC1139/2020|EPI ISL 430610|B.1|Australia|2020-04-08	0.0006763760	Oceania
Oceania|hCoV-19/Australia/NSW50/2020|EPI ISL 417404|B.1.1|Australia|2020-03-12	Oceania|hCoV-19/Australia/VIC1139/2020|EPI ISL 430610|B.1|Australia|2020-04-08	0.0003423778	Oceania
Oceania|hCoV-19/Australia/NSW254/2020|EPI ISL 451519|B.4|Australia|2020-03-12	Oceania|hCoV-19/Australia/VIC1139/2020|EPI ISL 430610|B.1|Australia|2020-04-08	0.0006507119	Oceania
Oceania|hCoV-19/Australia/VIC48/2020|EPI ISL 419762|B.1|Australia|2020-03-12	Oceania|hCoV-19/Australia/VIC1139/2020|EPI ISL 430610|B.1|Australia|2020-04-08	0.0001351920	Oceania
Oceania|hCoV-19/Australia/NSW2158/2020|EPI ISL 500636|B.1.5|Australia|2020-03-12	Oceania|hCoV-19/Australia/VIC1139/2020|EPI ISL 430610|B.1|Australia|2020-04-08	0.0002366265	Oceania
Oceania|hCoV-19/Australia/VIC49/2020|EPI ISL 419764|B.1|Australia|2020-03-12	Oceania|hCoV-19/Australia/VIC1139/2020|EPI ISL 430610|B.1|Australia|2020-04-08	0.0001690450	Oceania
Oceania|hCoV-19/New Zealand/20VR0334/2020|EPI ISL 456157|B.1|New Zealand|2020-03-12	Oceania|hCoV-19/Australia/VIC1139/2020|EPI ISL 430610|B.1|Australia|2020-04-08	0.0001722377	Oceania
Oceania|hCoV-19/Australia/VIC62/2020|EPI ISL 419774|B.1|Australia|2020-03-13	Oceania|hCoV-19/Australia/VIC1139/2020|EPI ISL 430610|B.1|Australia|2020-04-08	0.0002366105	Oceania
Oceania|hCoV-19/Australia/NSW2011/2020|EPI ISL 500598|B.4|Australia|2020-03-13	Oceania|hCoV-19/Australia/VIC1139/2020|EPI ISL 430610|B.1|Australia|2020-04-08	0.0006763837	Oceania
Oceania|hCoV-19/Australia/VIC66/2020|EPI ISL 419780|B.4|Australia|2020-03-13	Oceania|hCoV-19/Australia/VIC1139/2020|EPI ISL 430610|B.1|Australia|2020-04-08	0.0005071679	Oceania
Oceania|hCoV-19/Australia/VIC70/2020|EPI ISL 419786|B|Australia|2020-03-13	Oceania|hCoV-19/Australia/VIC1139/2020|EPI ISL 430610|B.1|Australia|2020-04-08	0.0004733333	Oceania
Oceania|hCoV-19/Australia/WA02/2020|EPI ISL 420532|B.1.98|Australia|2020-03-13	Oceania|hCoV-19/Australia/VIC1139/2020|EPI ISL 430610|B.1|Australia|2020-04-08	0.0002369721	Oceania
Oceania|hCoV-19/Australia/NSW45/2020|EPI ISL 417401|B.6|Australia|2020-03-13	Oceania|hCoV-19/Australia/VIC1139/2020|EPI ISL 430610|B.1|Australia|2020-04-08	0.0004793774	Oceania
Oceania|hCoV-19/Australia/NSW47/2020|EPI ISL 417402|B.1.5|Australia|2020-03-13	Oceania|hCoV-19/Australia/VIC1139/2020|EPI ISL 430610|B.1|Australia|2020-04-08	0.0002738779	Oceania
Oceania|hCoV-19/Australia/NSW607/2020|EPI ISL 490017|B.40|Australia|2020-03-13	Oceania|hCoV-19/Australia/VIC1139/2020|EPI ISL 430610|B.1|Australia|2020-04-08	0.0004451421	Oceania
Oceania|hCoV-19/Australia/NSW592/2020|EPI ISL 478704|B.1.5|Australia|2020-03-13	Oceania|hCoV-19/Australia/VIC1139/2020|EPI ISL 430610|B.1|Australia|2020-04-08	0.0002053949	Oceania
Oceania|hCoV-19/Australia/NSW2147/2020|EPI ISL 500628|B.1.5|Australia|2020-03-13	Oceania|hCoV-19/Australia/VIC1139/2020|EPI ISL 430610|B.1|Australia|2020-04-08	0.0002704405	Oceania
Oceania|hCoV-19/Australia/VIC64/2020|EPI ISL 419778|B.1|Australia|2020-03-13	Oceania|hCoV-19/Australia/VIC1139/2020|EPI ISL 430610|B.1|Australia|2020-04-08	0.0002032110	Oceania
Oceania|hCoV-19/Australia/VIC61/2020|EPI ISL 419773|B|Australia|2020-03-13	Oceania|hCoV-19/Australia/VIC1139/2020|EPI ISL 430610|B.1|Australia|2020-04-08	0.0005106641	Oceania
Oceania|hCoV-19/Australia/VIC63/2020|EPI ISL 419775|B.1|Australia|2020-03-13	Oceania|hCoV-19/Australia/VIC1139/2020|EPI ISL 430610|B.1|Australia|2020-04-08	0.0002384478	Oceania
Oceania|hCoV-19/Australia/VIC82/2020|EPI ISL 419794|B.40|Australia|2020-03-14	Oceania|hCoV-19/Australia/VIC1139/2020|EPI ISL 430610|B.1|Australia|2020-04-08	0.0005409902	Oceania
Oceania|hCoV-19/Australia/VIC83/2020|EPI ISL 419799|B|Australia|2020-03-14	Oceania|hCoV-19/Australia/VIC1139/2020|EPI ISL 430610|B.1|Australia|2020-04-08	0.0005073591	Oceania
Oceania|hCoV-19/Australia/VIC80/2020|EPI ISL 419792|B.40|Australia|2020-03-14	Oceania|hCoV-19/Australia/VIC1139/2020|EPI ISL 430610|B.1|Australia|2020-04-08	0.0005071680	Oceania
Oceania|hCoV-19/Australia/NSW2005/2020|EPI ISL 500597|B.1|Australia|2020-03-14	Oceania|hCoV-19/Australia/VIC1139/2020|EPI ISL 430610|B.1|Australia|2020-04-08	0.0002704301	Oceania
Oceania|hCoV-19/Australia/VIC84/2020|EPI ISL 419803|B.39|Australia|2020-03-14	Oceania|hCoV-19/Australia/VIC1139/2020|EPI ISL 430610|B.1|Australia|2020-04-08	0.0005748407	Oceania
Oceania|hCoV-19/Australia/VIC78/2020|EPI ISL 419790|B|Australia|2020-03-14	Oceania|hCoV-19/Australia/VIC1139/2020|EPI ISL 430610|B.1|Australia|2020-04-08	0.0004057198	Oceania
Oceania|hCoV-19/Australia/QLDID923/2020|EPI ISL 418801|B.1|Australia|2020-03-14	Oceania|hCoV-19/Australia/VIC1139/2020|EPI ISL 430610|B.1|Australia|2020-04-08	0.0002366105	Oceania
Oceania|hCoV-19/Australia/WA03/2020|EPI ISL 420533|B.1|Australia|2020-03-14	Oceania|hCoV-19/Australia/VIC1139/2020|EPI ISL 430610|B.1|Australia|2020-04-08	0.0001353979	Oceania
Oceania|hCoV-19/Australia/WA01/2020|EPI ISL 420531|B.1.98|Australia|2020-03-14	Oceania|hCoV-19/Australia/VIC1139/2020|EPI ISL 430610|B.1|Australia|2020-04-08	0.0002708308	Oceania
Oceania|hCoV-19/Australia/NSW54/2020|EPI ISL 417407|B.1.1|Australia|2020-03-14	Oceania|hCoV-19/Australia/VIC1139/2020|EPI ISL 430610|B.1|Australia|2020-04-08	0.0003081336	Oceania
Oceania|hCoV-19/Australia/NSW48/2020|EPI ISL 417403|B.6|Australia|2020-03-14	Oceania|hCoV-19/Australia/VIC1139/2020|EPI ISL 430610|B.1|Australia|2020-04-08	0.0004793774	Oceania
Oceania|hCoV-19/Australia/NSW256/2020|EPI ISL 451521|B.4|Australia|2020-03-14	Oceania|hCoV-19/Australia/VIC1139/2020|EPI ISL 430610|B.1|Australia|2020-04-08	0.0005479079	Oceania
Oceania|hCoV-19/Australia/NSW583/2020|EPI ISL 478695|B.40|Australia|2020-03-14	Oceania|hCoV-19/Australia/VIC1139/2020|EPI ISL 430610|B.1|Australia|2020-04-08	0.0004451421	Oceania
Oceania|hCoV-19/Australia/NSW582/2020|EPI ISL 478694|B.40|Australia|2020-03-14	Oceania|hCoV-19/Australia/VIC1139/2020|EPI ISL 430610|B.1|Australia|2020-04-08	0.0004793938	Oceania
Oceania|hCoV-19/Australia/VIC79/2020|EPI ISL 419791|B.40|Australia|2020-03-14	Oceania|hCoV-19/Australia/VIC1139/2020|EPI ISL 430610|B.1|Australia|2020-04-08	0.0004733491	Oceania
Oceania|hCoV-19/Australia/NSW2146/2020|EPI ISL 509503|B.40|Australia|2020-03-14	Oceania|hCoV-19/Australia/VIC1139/2020|EPI ISL 430610|B.1|Australia|2020-04-08	0.0004733493	Oceania
Oceania|hCoV-19/Australia/VIC81/2020|EPI ISL 419793|B.40|Australia|2020-03-14	Oceania|hCoV-19/Australia/VIC1139/2020|EPI ISL 430610|B.1|Australia|2020-04-08	0.0004733493	Oceania
Oceania|hCoV-19/Australia/SAP215/2020|EPI ISL 468001|B.1.1|Australia|2020-03-14	Oceania|hCoV-19/Australia/VIC1139/2020|EPI ISL 430610|B.1|Australia|2020-04-08	0.0003043518	Oceania
Oceania|hCoV-19/Australia/VIC87/2020|EPI ISL 419797|B.40|Australia|2020-03-15	Oceania|hCoV-19/Australia/VIC1139/2020|EPI ISL 430610|B.1|Australia|2020-04-08	0.0005409903	Oceania
Oceania|hCoV-19/Australia/NSW2144/2020|EPI ISL 527008|B.39|Australia|2020-03-15	Oceania|hCoV-19/Australia/VIC1139/2020|EPI ISL 430610|B.1|Australia|2020-04-08	0.0005748407	Oceania
Oceania|hCoV-19/Australia/SAP111/2020|EPI ISL 451131|B.1.1|Australia|2020-03-15	Oceania|hCoV-19/Australia/VIC1139/2020|EPI ISL 430610|B.1|Australia|2020-04-08	0.0003042490	Oceania
Oceania|hCoV-19/Australia/VIC90/2020|EPI ISL 419801|B.1.1|Australia|2020-03-15	Oceania|hCoV-19/Australia/VIC1139/2020|EPI ISL 430610|B.1|Australia|2020-04-08	0.0003380712	Oceania
Oceania|hCoV-19/Australia/NSW2004/2020|EPI ISL 500596|B.1.5|Australia|2020-03-15	Oceania|hCoV-19/Australia/VIC1139/2020|EPI ISL 430610|B.1|Australia|2020-04-08	0.0003042173	Oceania
Oceania|hCoV-19/Australia/VIC89/2020|EPI ISL 419800|B.1|Australia|2020-03-15	Oceania|hCoV-19/Australia/VIC1139/2020|EPI ISL 430610|B.1|Australia|2020-04-08	0.0003042402	Oceania
Oceania|hCoV-19/New Zealand/20VR0276/2020|EPI ISL 416539|A|New Zealand|2020-03-15	Oceania|hCoV-19/Australia/VIC1139/2020|EPI ISL 430610|B.1|Australia|2020-04-08	0.0005409652	Oceania
Oceania|hCoV-19/Australia/ACT0082/2020|EPI ISL 498542|B.1.1|Australia|2020-03-15	Oceania|hCoV-19/Australia/VIC1139/2020|EPI ISL 430610|B.1|Australia|2020-04-08	0.0003380614	Oceania
Oceania|hCoV-19/Australia/VIC92/2020|EPI ISL 419809|B.1.5|Australia|2020-03-15	Oceania|hCoV-19/Australia/VIC1139/2020|EPI ISL 430610|B.1|Australia|2020-04-08	0.0002027990	Oceania
Oceania|hCoV-19/Australia/NSW112/2020|EPI ISL 427666|B.1.5|Australia|2020-03-15	Oceania|hCoV-19/Australia/VIC1139/2020|EPI ISL 430610|B.1|Australia|2020-04-08	0.0002738873	Oceania
Oceania|hCoV-19/Australia/VIC91/2020|EPI ISL 419804|B.1.5|Australia|2020-03-15	Oceania|hCoV-19/Australia/VIC1139/2020|EPI ISL 430610|B.1|Australia|2020-04-08	0.0002704540	Oceania
Oceania|hCoV-19/Australia/SAP220/2020|EPI ISL 467995|B.1.5|Australia|2020-03-15	Oceania|hCoV-19/Australia/VIC1139/2020|EPI ISL 430610|B.1|Australia|2020-04-08	0.0002723783	Oceania
Oceania|hCoV-19/Australia/VIC09/2020|EPI ISL 416515|B|Australia|2020-03-15	Oceania|hCoV-19/Australia/VIC1139/2020|EPI ISL 430610|B.1|Australia|2020-04-08	0.0005116675	Oceania
Oceania|hCoV-19/Australia/VIC93/2020|EPI ISL 419815|B.3|Australia|2020-03-15	Oceania|hCoV-19/Australia/VIC1139/2020|EPI ISL 430610|B.1|Australia|2020-04-08	0.0004444266	Oceania
Oceania|hCoV-19/Australia/SAP410/2020|EPI ISL 492175|B.6|Australia|2020-03-15	Oceania|hCoV-19/Australia/VIC1139/2020|EPI ISL 430610|B.1|Australia|2020-04-08	0.0006361224	Oceania
Oceania|hCoV-19/Australia/SAP439/2020|EPI ISL 508130|B.6|Australia|2020-03-16	Oceania|hCoV-19/Australia/VIC1139/2020|EPI ISL 430610|B.1|Australia|2020-04-08	0.0005071529	Oceania
Oceania|hCoV-19/Australia/VIC97/2020|EPI ISL 419808|B.4|Australia|2020-03-16	Oceania|hCoV-19/Australia/VIC1139/2020|EPI ISL 430610|B.1|Australia|2020-04-08	0.0005071679	Oceania
Oceania|hCoV-19/Australia/VIC99/2020|EPI ISL 419811|B.1|Australia|2020-03-16	Oceania|hCoV-19/Australia/VIC1139/2020|EPI ISL 430610|B.1|Australia|2020-04-08	0.0003380360	Oceania
Oceania|hCoV-19/Australia/VIC141/2020|EPI ISL 419838|B.1.5|Australia|2020-03-16	Oceania|hCoV-19/Australia/VIC1139/2020|EPI ISL 430610|B.1|Australia|2020-04-08	0.0002027990	Oceania
Oceania|hCoV-19/Australia/SAP112/2020|EPI ISL 468016|B.1.1|Australia|2020-03-16	Oceania|hCoV-19/Australia/VIC1139/2020|EPI ISL 430610|B.1|Australia|2020-04-08	0.0003042490	Oceania
Oceania|hCoV-19/Australia/VIC142/2020|EPI ISL 419839|B.1|Australia|2020-03-16	Oceania|hCoV-19/Australia/VIC1139/2020|EPI ISL 430610|B.1|Australia|2020-04-08	0.0001689957	Oceania
Oceania|hCoV-19/Australia/NSW2151/2020|EPI ISL 500631|B|Australia|2020-03-16	Oceania|hCoV-19/Australia/VIC1139/2020|EPI ISL 430610|B.1|Australia|2020-04-08	0.0003718645	Oceania
Oceania|hCoV-19/Australia/NSW2149/2020|EPI ISL 500630|B.1.1.10|Australia|2020-03-16	Oceania|hCoV-19/Australia/VIC1139/2020|EPI ISL 430610|B.1|Australia|2020-04-08	0.0003718859	Oceania
Oceania|hCoV-19/New Zealand/20VR0993/2020|EPI ISL 456176|B|New Zealand|2020-03-16	Oceania|hCoV-19/Australia/VIC1139/2020|EPI ISL 430610|B.1|Australia|2020-04-08	0.0004057010	Oceania
Oceania|hCoV-19/Australia/VIC143/2020|EPI ISL 419840|B.1.1|Australia|2020-03-16	Oceania|hCoV-19/Australia/VIC1139/2020|EPI ISL 430610|B.1|Australia|2020-04-08	0.0003718752	Oceania
Oceania|hCoV-19/Australia/VIC96/2020|EPI ISL 419807|B|Australia|2020-03-16	Oceania|hCoV-19/Australia/VIC1139/2020|EPI ISL 430610|B.1|Australia|2020-04-08	0.0003718849	Oceania
Oceania|hCoV-19/Australia/NSW58/2020|EPI ISL 417410|B.40|Australia|2020-03-16	Oceania|hCoV-19/Australia/VIC1139/2020|EPI ISL 430610|B.1|Australia|2020-04-08	0.0004793915	Oceania
Oceania|hCoV-19/Australia/NSW57/2020|EPI ISL 417409|B.40|Australia|2020-03-16	Oceania|hCoV-19/Australia/VIC1139/2020|EPI ISL 430610|B.1|Australia|2020-04-08	0.0005478988	Oceania
Oceania|hCoV-19/Australia/NSW104/2020|EPI ISL 427677|B.1.5|Australia|2020-03-16	Oceania|hCoV-19/Australia/VIC1139/2020|EPI ISL 430610|B.1|Australia|2020-04-08	0.0002053949	Oceania
Oceania|hCoV-19/Australia/NSW75/2020|EPI ISL 427703|B.40|Australia|2020-03-16	Oceania|hCoV-19/Australia/VIC1139/2020|EPI ISL 430610|B.1|Australia|2020-04-08	0.0004451421	Oceania
Oceania|hCoV-19/Australia/NSW88/2020|EPI ISL 427702|B.40|Australia|2020-03-16	Oceania|hCoV-19/Australia/VIC1139/2020|EPI ISL 430610|B.1|Australia|2020-04-08	0.0005136712	Oceania
Oceania|hCoV-19/Australia/NSW158/2020|EPI ISL 427735|B.1.1|Australia|2020-03-16	Oceania|hCoV-19/Australia/VIC1139/2020|EPI ISL 430610|B.1|Australia|2020-04-08	0.0003423895	Oceania
Oceania|hCoV-19/Australia/NSW111/2020|EPI ISL 427661|B.1.5|Australia|2020-03-16	Oceania|hCoV-19/Australia/VIC1139/2020|EPI ISL 430610|B.1|Australia|2020-04-08	0.0002738873	Oceania
Oceania|hCoV-19/Australia/VIC146/2020|EPI ISL 419843|B.40|Australia|2020-03-17	Oceania|hCoV-19/Australia/VIC1139/2020|EPI ISL 430610|B.1|Australia|2020-04-08	0.0005071530	Oceania
Oceania|hCoV-19/Australia/VIC327/2020|EPI ISL 426637|B.40|Australia|2020-03-17	Oceania|hCoV-19/Australia/VIC1139/2020|EPI ISL 430610|B.1|Australia|2020-04-08	0.0004733333	Oceania
Oceania|hCoV-19/Australia/VIC157/2020|EPI ISL 419854|B.1|Australia|2020-03-17	Oceania|hCoV-19/Australia/VIC1139/2020|EPI ISL 430610|B.1|Australia|2020-04-08	0.0003042402	Oceania
Oceania|hCoV-19/Australia/VIC151/2020|EPI ISL 419848|B|Australia|2020-03-17	Oceania|hCoV-19/Australia/VIC1139/2020|EPI ISL 430610|B.1|Australia|2020-04-08	0.0005748141	Oceania
Oceania|hCoV-19/Australia/VIC154/2020|EPI ISL 419851|B.1.5|Australia|2020-03-17	Oceania|hCoV-19/Australia/VIC1139/2020|EPI ISL 430610|B.1|Australia|2020-04-08	0.0002704176	Oceania
Oceania|hCoV-19/Australia/VIC144/2020|EPI ISL 419841|B.1.1|Australia|2020-03-17	Oceania|hCoV-19/Australia/VIC1139/2020|EPI ISL 430610|B.1|Australia|2020-04-08	0.0003380614	Oceania
Oceania|hCoV-19/Australia/VIC148/2020|EPI ISL 419845|B.1|Australia|2020-03-17	Oceania|hCoV-19/Australia/VIC1139/2020|EPI ISL 430610|B.1|Australia|2020-04-08	0.0001351875	Oceania
Oceania|hCoV-19/Australia/VIC153/2020|EPI ISL 419850|B.1.1|Australia|2020-03-17	Oceania|hCoV-19/Australia/VIC1139/2020|EPI ISL 430610|B.1|Australia|2020-04-08	0.0003718752	Oceania
Oceania|hCoV-19/Australia/VIC152/2020|EPI ISL 419849|B|Australia|2020-03-17	Oceania|hCoV-19/Australia/VIC1139/2020|EPI ISL 430610|B.1|Australia|2020-04-08	0.0004733333	Oceania
Oceania|hCoV-19/Australia/VIC106/2020|EPI ISL 419820|B.1.5|Australia|2020-03-17	Oceania|hCoV-19/Australia/VIC1139/2020|EPI ISL 430610|B.1|Australia|2020-04-08	0.0003042261	Oceania
Oceania|hCoV-19/Australia/VIC329/2020|EPI ISL 426639|B.1.5|Australia|2020-03-17	Oceania|hCoV-19/Australia/VIC1139/2020|EPI ISL 430610|B.1|Australia|2020-04-08	0.0002704349	Oceania
Oceania|hCoV-19/Australia/VIC149/2020|EPI ISL 419846|B.1|Australia|2020-03-17	Oceania|hCoV-19/Australia/VIC1139/2020|EPI ISL 430610|B.1|Australia|2020-04-08	0.0003380732	Oceania
Oceania|hCoV-19/Australia/VIC156/2020|EPI ISL 419853|B.1.1|Australia|2020-03-17	Oceania|hCoV-19/Australia/VIC1139/2020|EPI ISL 430610|B.1|Australia|2020-04-08	0.0003042490	Oceania
Oceania|hCoV-19/Australia/VIC155/2020|EPI ISL 419852|B.1|Australia|2020-03-17	Oceania|hCoV-19/Australia/VIC1139/2020|EPI ISL 430610|B.1|Australia|2020-04-08	0.0001689878	Oceania
Oceania|hCoV-19/Australia/VIC105/2020|EPI ISL 419819|B.1.255|Australia|2020-03-17	Oceania|hCoV-19/Australia/VIC1139/2020|EPI ISL 430610|B.1|Australia|2020-04-08	0.0002365927	Oceania
Oceania|hCoV-19/New Zealand/20VR0994/2020|EPI ISL 456177|B.31|New Zealand|2020-03-17	Oceania|hCoV-19/Australia/VIC1139/2020|EPI ISL 430610|B.1|Australia|2020-04-08	0.0005751295	Oceania
Oceania|hCoV-19/Australia/NSW62/2020|EPI ISL 417412|B.3|Australia|2020-03-17	Oceania|hCoV-19/Australia/VIC1139/2020|EPI ISL 430610|B.1|Australia|2020-04-08	0.0004108632	Oceania
Oceania|hCoV-19/Australia/SAP181/2020|EPI ISL 492122|B.1|Australia|2020-03-18	Oceania|hCoV-19/Australia/VIC1139/2020|EPI ISL 430610|B.1|Australia|2020-04-08	0.0001689956	Oceania
Oceania|hCoV-19/Australia/QLDID924/2020|EPI ISL 418802|B.1.1|Australia|2020-03-18	Oceania|hCoV-19/Australia/VIC1139/2020|EPI ISL 430610|B.1|Australia|2020-04-08	0.0003380614	Oceania
Oceania|hCoV-19/Australia/VIC174/2020|EPI ISL 419871|B.1.5|Australia|2020-03-18	Oceania|hCoV-19/Australia/VIC1139/2020|EPI ISL 430610|B.1|Australia|2020-04-08	0.0002027990	Oceania
Oceania|hCoV-19/Australia/VIC166/2020|EPI ISL 419863|B.1|Australia|2020-03-18	Oceania|hCoV-19/Australia/VIC1139/2020|EPI ISL 430610|B.1|Australia|2020-04-08	0.0002704176	Oceania
Oceania|hCoV-19/Australia/SAP159/2020|EPI ISL 492116|B.1.1|Australia|2020-03-18	Oceania|hCoV-19/Australia/VIC1139/2020|EPI ISL 430610|B.1|Australia|2020-04-08	0.0004057281	Oceania
Oceania|hCoV-19/Australia/VIC170/2020|EPI ISL 419867|B.1.5|Australia|2020-03-18	Oceania|hCoV-19/Australia/VIC1139/2020|EPI ISL 430610|B.1|Australia|2020-04-08	0.0003042173	Oceania
Oceania|hCoV-19/Australia/VIC163/2020|EPI ISL 419860|B.1.1|Australia|2020-03-18	Oceania|hCoV-19/Australia/VIC1139/2020|EPI ISL 430610|B.1|Australia|2020-04-08	0.0003718924	Oceania
Oceania|hCoV-19/Australia/VIC176/2020|EPI ISL 419873|B.31|Australia|2020-03-18	Oceania|hCoV-19/Australia/VIC1139/2020|EPI ISL 430610|B.1|Australia|2020-04-08	0.0005410154	Oceania
Oceania|hCoV-19/Australia/VIC171/2020|EPI ISL 419868|B.40|Australia|2020-03-18	Oceania|hCoV-19/Australia/VIC1139/2020|EPI ISL 430610|B.1|Australia|2020-04-08	0.0006425254	Oceania
Oceania|hCoV-19/Australia/QLDID926/2020|EPI ISL 418804|B.1.1|Australia|2020-03-18	Oceania|hCoV-19/Australia/VIC1139/2020|EPI ISL 430610|B.1|Australia|2020-04-08	0.0003718925	Oceania
Oceania|hCoV-19/Australia/VIC172/2020|EPI ISL 419869|B.40|Australia|2020-03-18	Oceania|hCoV-19/Australia/VIC1139/2020|EPI ISL 430610|B.1|Australia|2020-04-08	0.0005748407	Oceania
Oceania|hCoV-19/Australia/VIC158/2020|EPI ISL 419855|B.1|Australia|2020-03-18	Oceania|hCoV-19/Australia/VIC1139/2020|EPI ISL 430610|B.1|Australia|2020-04-08	0.0002704302	Oceania
Oceania|hCoV-19/Australia/QLDID925/2020|EPI ISL 418803|B.1|Australia|2020-03-18	Oceania|hCoV-19/Australia/VIC1139/2020|EPI ISL 430610|B.1|Australia|2020-04-08	0.0001351875	Oceania
Oceania|hCoV-19/Australia/VIC178/2020|EPI ISL 419875|B.1.1|Australia|2020-03-18	Oceania|hCoV-19/Australia/VIC1139/2020|EPI ISL 430610|B.1|Australia|2020-04-08	0.0003718752	Oceania
Oceania|hCoV-19/Australia/VIC109/2020|EPI ISL 419718|B.1.1|Australia|2020-03-18	Oceania|hCoV-19/Australia/VIC1139/2020|EPI ISL 430610|B.1|Australia|2020-04-08	0.0003042490	Oceania
Oceania|hCoV-19/New Zealand/20VR0760/2020|EPI ISL 456165|B.1.5|New Zealand|2020-03-18	Oceania|hCoV-19/Australia/VIC1139/2020|EPI ISL 430610|B.1|Australia|2020-04-08	0.0002366905	Oceania
Oceania|hCoV-19/New Zealand/20VR0770/2020|EPI ISL 456168|B.39|New Zealand|2020-03-18	Oceania|hCoV-19/Australia/VIC1139/2020|EPI ISL 430610|B.1|Australia|2020-04-08	0.0005752196	Oceania
Oceania|hCoV-19/Australia/SAP186/2020|EPI ISL 492125|B.1|Australia|2020-03-19	Oceania|hCoV-19/Australia/VIC1139/2020|EPI ISL 430610|B.1|Australia|2020-04-08	0.0002028084	Oceania
Oceania|hCoV-19/Australia/SAP368/2020|EPI ISL 492133|B.1.1|Australia|2020-03-19	Oceania|hCoV-19/Australia/VIC1139/2020|EPI ISL 430610|B.1|Australia|2020-04-08	0.0003380712	Oceania
Oceania|hCoV-19/Australia/NSW2169/2020|EPI ISL 500640|B.6|Australia|2020-03-19	Oceania|hCoV-19/Australia/VIC1139/2020|EPI ISL 430610|B.1|Australia|2020-04-08	0.0006086568	Oceania
Oceania|hCoV-19/Australia/VIC186/2020|EPI ISL 419882|B.40|Australia|2020-03-19	Oceania|hCoV-19/Australia/VIC1139/2020|EPI ISL 430610|B.1|Australia|2020-04-08	0.0005410154	Oceania
Oceania|hCoV-19/Australia/VIC184/2020|EPI ISL 419880|B.1|Australia|2020-03-19	Oceania|hCoV-19/Australia/VIC1139/2020|EPI ISL 430610|B.1|Australia|2020-04-08	0.0001689878	Oceania
Oceania|hCoV-19/Australia/VIC203/2020|EPI ISL 419898|B.40|Australia|2020-03-19	Oceania|hCoV-19/Australia/VIC1139/2020|EPI ISL 430610|B.1|Australia|2020-04-08	0.0006763251	Oceania
Oceania|hCoV-19/Australia/SAP395/2020|EPI ISL 492160|B.1.1|Australia|2020-03-19	Oceania|hCoV-19/Australia/VIC1139/2020|EPI ISL 430610|B.1|Australia|2020-04-08	0.0003718859	Oceania
Oceania|hCoV-19/New Zealand/20VR1110/2020|EPI ISL 456191|B.1.5|New Zealand|2020-03-19	Oceania|hCoV-19/Australia/VIC1139/2020|EPI ISL 430610|B.1|Australia|2020-04-08	0.0003042596	Oceania
Oceania|hCoV-19/Australia/VIC180/2020|EPI ISL 419877|B|Australia|2020-03-19	Oceania|hCoV-19/Australia/VIC1139/2020|EPI ISL 430610|B.1|Australia|2020-04-08	0.0003718472	Oceania
Oceania|hCoV-19/Australia/WA36/2020|EPI ISL 470853|B.39|Australia|2020-03-19	Oceania|hCoV-19/Australia/VIC1139/2020|EPI ISL 430610|B.1|Australia|2020-04-08	0.0005748140	Oceania
Oceania|hCoV-19/Australia/VIC192/2020|EPI ISL 419888|B.1|Australia|2020-03-19	Oceania|hCoV-19/Australia/VIC1139/2020|EPI ISL 430610|B.1|Australia|2020-04-08	0.0002366105	Oceania
Oceania|hCoV-19/Australia/VIC201/2020|EPI ISL 419896|B.1|Australia|2020-03-19	Oceania|hCoV-19/Australia/VIC1139/2020|EPI ISL 430610|B.1|Australia|2020-04-08	0.0001689878	Oceania
Oceania|hCoV-19/Australia/VIC188/2020|EPI ISL 419884|B.6|Australia|2020-03-19	Oceania|hCoV-19/Australia/VIC1139/2020|EPI ISL 430610|B.1|Australia|2020-04-08	0.0005748407	Oceania
Oceania|hCoV-19/Australia/SAP036/2020|EPI ISL 450194|B.1|Australia|2020-03-19	Oceania|hCoV-19/Australia/VIC1139/2020|EPI ISL 430610|B.1|Australia|2020-04-08	0.0001689957	Oceania
Oceania|hCoV-19/Australia/VIC190/2020|EPI ISL 419886|B.1.1|Australia|2020-03-19	Oceania|hCoV-19/Australia/VIC1139/2020|EPI ISL 430610|B.1|Australia|2020-04-08	0.0003042490	Oceania
Oceania|hCoV-19/Australia/SAP372/2020|EPI ISL 492137|B.1|Australia|2020-03-19	Oceania|hCoV-19/Australia/VIC1139/2020|EPI ISL 430610|B.1|Australia|2020-04-08	0.0001689927	Oceania
Oceania|hCoV-19/Australia/VIC191/2020|EPI ISL 419887|B.1.1|Australia|2020-03-19	Oceania|hCoV-19/Australia/VIC1139/2020|EPI ISL 430610|B.1|Australia|2020-04-08	0.0003718752	Oceania
Oceania|hCoV-19/Australia/VIC218/2020|EPI ISL 419913|B.40|Australia|2020-03-20	Oceania|hCoV-19/Australia/VIC1139/2020|EPI ISL 430610|B.1|Australia|2020-04-08	0.0006763251	Oceania
Oceania|hCoV-19/Australia/SAP397/2020|EPI ISL 492162|B.1.5|Australia|2020-03-20	Oceania|hCoV-19/Australia/VIC1139/2020|EPI ISL 430610|B.1|Australia|2020-04-08	0.0002704176	Oceania
Oceania|hCoV-19/Guam/GU NHG 03/2020|EPI ISL 445000|B.6|Guam|2020-03-20	Oceania|hCoV-19/Australia/VIC1139/2020|EPI ISL 430610|B.1|Australia|2020-04-08	0.0005409998	Oceania
Oceania|hCoV-19/Australia/VIC123/2020|EPI ISL 419731|B.1.1|Australia|2020-03-20	Oceania|hCoV-19/Australia/VIC1139/2020|EPI ISL 430610|B.1|Australia|2020-04-08	0.0004057209	Oceania
Oceania|hCoV-19/Australia/SAP374/2020|EPI ISL 492139|B.1|Australia|2020-03-20	Oceania|hCoV-19/Australia/VIC1139/2020|EPI ISL 430610|B.1|Australia|2020-04-08	0.0002367237	Oceania
Oceania|hCoV-19/Australia/SAP386/2020|EPI ISL 492151|B.1.1|Australia|2020-03-20	Oceania|hCoV-19/Australia/VIC1139/2020|EPI ISL 430610|B.1|Australia|2020-04-08	0.0003380712	Oceania
Oceania|hCoV-19/Australia/SAP380/2020|EPI ISL 492145|B.6|Australia|2020-03-20	Oceania|hCoV-19/Australia/VIC1139/2020|EPI ISL 430610|B.1|Australia|2020-04-08	0.0005409997	Oceania
Oceania|hCoV-19/Australia/VIC129/2020|EPI ISL 419732|B|Australia|2020-03-20	Oceania|hCoV-19/Australia/VIC1139/2020|EPI ISL 430610|B.1|Australia|2020-04-08	0.0003718849	Oceania
Oceania|hCoV-19/Australia/VIC214/2020|EPI ISL 419909|B.1|Australia|2020-03-20	Oceania|hCoV-19/Australia/VIC1139/2020|EPI ISL 430610|B.1|Australia|2020-04-08	0.0001689927	Oceania
Oceania|hCoV-19/Australia/VIC339/2020|EPI ISL 426648|B.1.1.71|Australia|2020-03-20	Oceania|hCoV-19/Australia/VIC1139/2020|EPI ISL 430610|B.1|Australia|2020-04-08	0.0004057092	Oceania
Oceania|hCoV-19/Australia/VIC342/2020|EPI ISL 426651|B.31|Australia|2020-03-20	Oceania|hCoV-19/Australia/VIC1139/2020|EPI ISL 430610|B.1|Australia|2020-04-08	0.0006086957	Oceania
Oceania|hCoV-19/Australia/NSW2043/2020|EPI ISL 500614|B.1.98|Australia|2020-03-20	Oceania|hCoV-19/Australia/VIC1139/2020|EPI ISL 430610|B.1|Australia|2020-04-08	0.0002366037	Oceania
Oceania|hCoV-19/New Zealand/20VR1276/2020|EPI ISL 456201|B.31|New Zealand|2020-03-20	Oceania|hCoV-19/Australia/VIC1139/2020|EPI ISL 430610|B.1|Australia|2020-04-08	0.0007440658	Oceania
Oceania|hCoV-19/Australia/VIC216/2020|EPI ISL 419911|B.1|Australia|2020-03-20	Oceania|hCoV-19/Australia/VIC1139/2020|EPI ISL 430610|B.1|Australia|2020-04-08	0.0001689878	Oceania
Oceania|hCoV-19/Australia/VIC341/2020|EPI ISL 426650|B.1.5|Australia|2020-03-20	Oceania|hCoV-19/Australia/VIC1139/2020|EPI ISL 430610|B.1|Australia|2020-04-08	0.0003042349	Oceania
Oceania|hCoV-19/Australia/VIC211/2020|EPI ISL 419906|B.1|Australia|2020-03-20	Oceania|hCoV-19/Australia/VIC1139/2020|EPI ISL 430610|B.1|Australia|2020-04-08	0.0001689957	Oceania
Oceania|hCoV-19/Australia/VIC114/2020|EPI ISL 419725|B.1.5|Australia|2020-03-20	Oceania|hCoV-19/Australia/VIC1139/2020|EPI ISL 430610|B.1|Australia|2020-04-08	0.0002366105	Oceania
Oceania|hCoV-19/Australia/NSW2207/2020|EPI ISL 500665|B.1.1|Australia|2020-03-21	Oceania|hCoV-19/Australia/VIC1139/2020|EPI ISL 430610|B.1|Australia|2020-04-08	0.0003380771	Oceania
Oceania|hCoV-19/Australia/VIC234/2020|EPI ISL 419929|B.1.272|Australia|2020-03-21	Oceania|hCoV-19/Australia/VIC1139/2020|EPI ISL 430610|B.1|Australia|2020-04-08	0.0002704098	Oceania
Oceania|hCoV-19/Australia/SAP370/2020|EPI ISL 492135|B.1.5|Australia|2020-03-21	Oceania|hCoV-19/Australia/VIC1139/2020|EPI ISL 430610|B.1|Australia|2020-04-08	0.0003042402	Oceania
Oceania|hCoV-19/Australia/VIC236/2020|EPI ISL 419931|B.1|Australia|2020-03-21	Oceania|hCoV-19/Australia/VIC1139/2020|EPI ISL 430610|B.1|Australia|2020-04-08	0.0001689927	Oceania
Oceania|hCoV-19/Australia/VIC249/2020|EPI ISL 419944|B.1.1.254|Australia|2020-03-21	Oceania|hCoV-19/Australia/VIC1139/2020|EPI ISL 430610|B.1|Australia|2020-04-08	0.0003718859	Oceania
Oceania|hCoV-19/Australia/VIC242/2020|EPI ISL 419937|B|Australia|2020-03-21	Oceania|hCoV-19/Australia/VIC1139/2020|EPI ISL 430610|B.1|Australia|2020-04-08	0.0003718849	Oceania
Oceania|hCoV-19/Australia/VIC238/2020|EPI ISL 419933|B.1.1|Australia|2020-03-21	Oceania|hCoV-19/Australia/VIC1139/2020|EPI ISL 430610|B.1|Australia|2020-04-08	0.0003042490	Oceania
Oceania|hCoV-19/Australia/VIC354/2020|EPI ISL 426662|B.1.1.1|Australia|2020-03-21	Oceania|hCoV-19/Australia/VIC1139/2020|EPI ISL 430610|B.1|Australia|2020-04-08	0.0005748472	Oceania
Oceania|hCoV-19/Australia/VIC258/2020|EPI ISL 419951|B.1|Australia|2020-03-21	Oceania|hCoV-19/Australia/VIC1139/2020|EPI ISL 430610|B.1|Australia|2020-04-08	0.0002027896	Oceania
Oceania|hCoV-19/Australia/VIC353/2020|EPI ISL 426661|B.1.1|Australia|2020-03-21	Oceania|hCoV-19/Australia/VIC1139/2020|EPI ISL 430610|B.1|Australia|2020-04-08	0.0003380614	Oceania
Oceania|hCoV-19/Australia/NSW2259/2020|EPI ISL 500696|B.1.1|Australia|2020-03-21	Oceania|hCoV-19/Australia/VIC1139/2020|EPI ISL 430610|B.1|Australia|2020-04-08	0.0003718925	Oceania
Oceania|hCoV-19/Australia/VIC261/2020|EPI ISL 419954|B.1|Australia|2020-03-21	Oceania|hCoV-19/Australia/VIC1139/2020|EPI ISL 430610|B.1|Australia|2020-04-08	0.0001689878	Oceania
Oceania|hCoV-19/Australia/VIC237/2020|EPI ISL 419932|B.6|Australia|2020-03-21	Oceania|hCoV-19/Australia/VIC1139/2020|EPI ISL 430610|B.1|Australia|2020-04-08	0.0006424955	Oceania
Oceania|hCoV-19/Australia/VIC246/2020|EPI ISL 419941|B.1|Australia|2020-03-21	Oceania|hCoV-19/Australia/VIC1139/2020|EPI ISL 430610|B.1|Australia|2020-04-08	0.0002028084	Oceania
Oceania|hCoV-19/Australia/VIC230/2020|EPI ISL 419925|B.1.1|Australia|2020-03-21	Oceania|hCoV-19/Australia/VIC1139/2020|EPI ISL 430610|B.1|Australia|2020-04-08	0.0003381300	Oceania
Oceania|hCoV-19/Australia/SAP382/2020|EPI ISL 492147|B.40|Australia|2020-03-21	Oceania|hCoV-19/Australia/VIC1139/2020|EPI ISL 430610|B.1|Australia|2020-04-08	0.0005410154	Oceania
Oceania|hCoV-19/Australia/VIC243/2020|EPI ISL 419938|B.1|Australia|2020-03-21	Oceania|hCoV-19/Australia/VIC1139/2020|EPI ISL 430610|B.1|Australia|2020-04-08	0.0002027896	Oceania
Oceania|hCoV-19/Australia/VIC362/2020|EPI ISL 426670|B.1.1|Australia|2020-03-22	Oceania|hCoV-19/Australia/VIC1139/2020|EPI ISL 430610|B.1|Australia|2020-04-08	0.0003718859	Oceania
Oceania|hCoV-19/Australia/VIC275/2020|EPI ISL 419968|B.1|Australia|2020-03-22	Oceania|hCoV-19/Australia/VIC1139/2020|EPI ISL 430610|B.1|Australia|2020-04-08	0.0002704223	Oceania
Oceania|hCoV-19/Australia/VIC373/2020|EPI ISL 426680|B|Australia|2020-03-22	Oceania|hCoV-19/Australia/VIC1139/2020|EPI ISL 430610|B.1|Australia|2020-04-08	0.0003042314	Oceania
Oceania|hCoV-19/Australia/VIC269/2020|EPI ISL 419962|B.1.1|Australia|2020-03-22	Oceania|hCoV-19/Australia/VIC1139/2020|EPI ISL 430610|B.1|Australia|2020-04-08	0.0003718752	Oceania
Oceania|hCoV-19/Australia/VIC367/2020|EPI ISL 426675|A.2|Australia|2020-03-22	Oceania|hCoV-19/Australia/VIC1139/2020|EPI ISL 430610|B.1|Australia|2020-04-08	0.0006086498	Oceania
Oceania|hCoV-19/Australia/VIC285/2020|EPI ISL 419976|B.1.5|Australia|2020-03-22	Oceania|hCoV-19/Australia/VIC1139/2020|EPI ISL 430610|B.1|Australia|2020-04-08	0.0002366037	Oceania
Oceania|hCoV-19/Australia/VIC278/2020|EPI ISL 419971|B.1.5|Australia|2020-03-22	Oceania|hCoV-19/Australia/VIC1139/2020|EPI ISL 430610|B.1|Australia|2020-04-08	0.0003042261	Oceania
Oceania|hCoV-19/Australia/QLD1010/2020|EPI ISL 530270|B.6|Australia|2020-03-22	Oceania|hCoV-19/Australia/VIC1139/2020|EPI ISL 430610|B.1|Australia|2020-04-08	0.0005748140	Oceania
Oceania|hCoV-19/Australia/NSW2265/2020|EPI ISL 500700|B.1.370|Australia|2020-03-22	Oceania|hCoV-19/Australia/VIC1139/2020|EPI ISL 430610|B.1|Australia|2020-04-08	0.0002028513	Oceania
Oceania|hCoV-19/Australia/VIC276/2020|EPI ISL 419969|B.6|Australia|2020-03-22	Oceania|hCoV-19/Australia/VIC1139/2020|EPI ISL 430610|B.1|Australia|2020-04-08	0.0006086498	Oceania
Oceania|hCoV-19/Australia/SAP383/2020|EPI ISL 492148|B.1.5|Australia|2020-03-22	Oceania|hCoV-19/Australia/VIC1139/2020|EPI ISL 430610|B.1|Australia|2020-04-08	0.0002704176	Oceania
Oceania|hCoV-19/Australia/ACT0071/2020|EPI ISL 498531|B.40|Australia|2020-03-22	Oceania|hCoV-19/Australia/VIC1139/2020|EPI ISL 430610|B.1|Australia|2020-04-08	0.0005748508	Oceania
Oceania|hCoV-19/Australia/VIC134/2020|EPI ISL 419827|B.1.1|Australia|2020-03-22	Oceania|hCoV-19/Australia/VIC1139/2020|EPI ISL 430610|B.1|Australia|2020-04-08	0.0003718924	Oceania
Oceania|hCoV-19/Australia/VIC283/2020|EPI ISL 419974|B.1|Australia|2020-03-22	Oceania|hCoV-19/Australia/VIC1139/2020|EPI ISL 430610|B.1|Australia|2020-04-08	0.0003042455	Oceania
Oceania|hCoV-19/Australia/NSW2244/2020|EPI ISL 500684|B.1|Australia|2020-03-22	Oceania|hCoV-19/Australia/VIC1139/2020|EPI ISL 430610|B.1|Australia|2020-04-08	0.0001689957	Oceania
Oceania|hCoV-19/Australia/VIC267/2020|EPI ISL 419960|B.1|Australia|2020-03-22	Oceania|hCoV-19/Australia/VIC1139/2020|EPI ISL 430610|B.1|Australia|2020-04-08	0.0001689957	Oceania
Oceania|hCoV-19/Australia/VIC287/2020|EPI ISL 419978|B.1|Australia|2020-03-22	Oceania|hCoV-19/Australia/VIC1139/2020|EPI ISL 430610|B.1|Australia|2020-04-08	0.0001689878	Oceania
Oceania|hCoV-19/New Zealand/20VR1451/2020|EPI ISL 456218|B.3|New Zealand|2020-03-23	Oceania|hCoV-19/Australia/VIC1139/2020|EPI ISL 430610|B.1|Australia|2020-04-08	0.0005071502	Oceania
Oceania|hCoV-19/Australia/VIC299/2020|EPI ISL 419990|B.40|Australia|2020-03-23	Oceania|hCoV-19/Australia/VIC1139/2020|EPI ISL 430610|B.1|Australia|2020-04-08	0.0005071768	Oceania
Oceania|hCoV-19/Australia/SAP336/2020|EPI ISL 483113|B.1.5|Australia|2020-03-23	Oceania|hCoV-19/Australia/VIC1139/2020|EPI ISL 430610|B.1|Australia|2020-04-08	0.0002366147	Oceania
Oceania|hCoV-19/Australia/QLDID938/2020|EPI ISL 444612|B.1|Australia|2020-03-23	Oceania|hCoV-19/Australia/VIC1139/2020|EPI ISL 430610|B.1|Australia|2020-04-08	0.0001689878	Oceania
Oceania|hCoV-19/Australia/VIC384/2020|EPI ISL 426691|B.1.5|Australia|2020-03-23	Oceania|hCoV-19/Australia/VIC1139/2020|EPI ISL 430610|B.1|Australia|2020-04-08	0.0003042402	Oceania
Oceania|hCoV-19/Australia/VIC309/2020|EPI ISL 420000|B.1.1|Australia|2020-03-23	Oceania|hCoV-19/Australia/VIC1139/2020|EPI ISL 430610|B.1|Australia|2020-04-08	0.0003042490	Oceania
Oceania|hCoV-19/Australia/VIC308/2020|EPI ISL 419999|B.1|Australia|2020-03-23	Oceania|hCoV-19/Australia/VIC1139/2020|EPI ISL 430610|B.1|Australia|2020-04-08	0.0002366105	Oceania
Oceania|hCoV-19/Australia/VIC383/2020|EPI ISL 426690|B.1|Australia|2020-03-23	Oceania|hCoV-19/Australia/VIC1139/2020|EPI ISL 430610|B.1|Australia|2020-04-08	0.0002027896	Oceania
Oceania|hCoV-19/New Zealand/20VR1796/2020|EPI ISL 456255|B.1|New Zealand|2020-03-23	Oceania|hCoV-19/Australia/VIC1139/2020|EPI ISL 430610|B.1|Australia|2020-04-08	0.0003042402	Oceania
Oceania|hCoV-19/Australia/VIC530/2020|EPI ISL 426796|B.1|Australia|2020-03-23	Oceania|hCoV-19/Australia/VIC1139/2020|EPI ISL 430610|B.1|Australia|2020-04-08	0.0002704176	Oceania
Oceania|hCoV-19/Australia/VIC301/2020|EPI ISL 419992|B.40|Australia|2020-03-23	Oceania|hCoV-19/Australia/VIC1139/2020|EPI ISL 430610|B.1|Australia|2020-04-08	0.0004733333	Oceania
Oceania|hCoV-19/Australia/VIC389/2020|EPI ISL 426696|B|Australia|2020-03-23	Oceania|hCoV-19/Australia/VIC1139/2020|EPI ISL 430610|B.1|Australia|2020-04-08	0.0005410249	Oceania
Oceania|hCoV-19/New Zealand/20VR1618/2020|EPI ISL 456228|B.1.1.254|New Zealand|2020-03-23	Oceania|hCoV-19/Australia/VIC1139/2020|EPI ISL 430610|B.1|Australia|2020-04-08	0.0003718859	Oceania
Oceania|hCoV-19/New Zealand/20VR1626/2020|EPI ISL 456236|B.31|New Zealand|2020-03-23	Oceania|hCoV-19/Australia/VIC1139/2020|EPI ISL 430610|B.1|Australia|2020-04-08	0.0006763760	Oceania
Oceania|hCoV-19/Australia/VIC300/2020|EPI ISL 419991|B.1.5|Australia|2020-03-23	Oceania|hCoV-19/Australia/VIC1139/2020|EPI ISL 430610|B.1|Australia|2020-04-08	0.0003042261	Oceania
Oceania|hCoV-19/Australia/VIC296/2020|EPI ISL 419987|B.1.1|Australia|2020-03-23	Oceania|hCoV-19/Australia/VIC1139/2020|EPI ISL 430610|B.1|Australia|2020-04-08	0.0003718925	Oceania
Oceania|hCoV-19/Australia/VIC312/2020|EPI ISL 420003|B.1|Australia|2020-03-23	Oceania|hCoV-19/Australia/VIC1139/2020|EPI ISL 430610|B.1|Australia|2020-04-08	0.0003380575	Oceania
Oceania|hCoV-19/Australia/QLD985/2020|EPI ISL 530265|B.1|Australia|2020-03-24	Oceania|hCoV-19/Australia/VIC1139/2020|EPI ISL 430610|B.1|Australia|2020-04-08	0.0003042455	Oceania
Oceania|hCoV-19/Australia/QLDID941/2020|EPI ISL 447594|B.1.1|Australia|2020-03-24	Oceania|hCoV-19/Australia/VIC1139/2020|EPI ISL 430610|B.1|Australia|2020-04-08	0.0003380771	Oceania
Oceania|hCoV-19/Australia/VIC13741/2020|EPI ISL 563820|B.40|Australia|2020-03-24	Oceania|hCoV-19/Australia/VIC1139/2020|EPI ISL 430610|B.1|Australia|2020-04-08	0.0005748141	Oceania
Oceania|hCoV-19/Australia/VIC395/2020|EPI ISL 426698|B.1|Australia|2020-03-24	Oceania|hCoV-19/Australia/VIC1139/2020|EPI ISL 430610|B.1|Australia|2020-04-08	0.0003042314	Oceania
Oceania|hCoV-19/New Zealand/20VR1581/2020|EPI ISL 456223|B.1.1|New Zealand|2020-03-24	Oceania|hCoV-19/Australia/VIC1139/2020|EPI ISL 430610|B.1|Australia|2020-04-08	0.0003718925	Oceania
Oceania|hCoV-19/Australia/VIC315/2020|EPI ISL 420006|B.1.1|Australia|2020-03-24	Oceania|hCoV-19/Australia/VIC1139/2020|EPI ISL 430610|B.1|Australia|2020-04-08	0.0003380614	Oceania
Oceania|hCoV-19/Australia/VIC541/2020|EPI ISL 426806|B.1.5|Australia|2020-03-24	Oceania|hCoV-19/Australia/VIC1139/2020|EPI ISL 430610|B.1|Australia|2020-04-08	0.0002704223	Oceania
Oceania|hCoV-19/Australia/VIC449/2020|EPI ISL 426745|B.1|Australia|2020-03-24	Oceania|hCoV-19/Australia/VIC1139/2020|EPI ISL 430610|B.1|Australia|2020-04-08	0.0003042455	Oceania
Oceania|hCoV-19/Australia/VIC394/2020|EPI ISL 426697|B.1.1.296|Australia|2020-03-24	Oceania|hCoV-19/Australia/VIC1139/2020|EPI ISL 430610|B.1|Australia|2020-04-08	0.0004057280	Oceania
Oceania|hCoV-19/Australia/SAP244/2020|EPI ISL 468002|B.1.1.1|Australia|2020-03-24	Oceania|hCoV-19/Australia/VIC1139/2020|EPI ISL 430610|B.1|Australia|2020-04-08	0.0004733606	Oceania
Oceania|hCoV-19/Guam/GU-NHG-02/2020|EPI ISL 444610|B.6|Guam|2020-03-24	Oceania|hCoV-19/Australia/VIC1139/2020|EPI ISL 430610|B.1|Australia|2020-04-08	0.0005071533	Oceania
Oceania|hCoV-19/Australia/VIC325/2020|EPI ISL 420016|B.31|Australia|2020-03-24	Oceania|hCoV-19/Australia/VIC1139/2020|EPI ISL 430610|B.1|Australia|2020-04-08	0.0006086957	Oceania
Oceania|hCoV-19/Australia/VIC321/2020|EPI ISL 420012|B.1|Australia|2020-03-24	Oceania|hCoV-19/Australia/VIC1139/2020|EPI ISL 430610|B.1|Australia|2020-04-08	0.0001689878	Oceania
Oceania|hCoV-19/Australia/WA56/2020|EPI ISL 470873|B.1|Australia|2020-03-24	Oceania|hCoV-19/Australia/VIC1139/2020|EPI ISL 430610|B.1|Australia|2020-04-08	0.0002028630	Oceania
Oceania|hCoV-19/Australia/VIC540/2020|EPI ISL 426805|B.1|Australia|2020-03-24	Oceania|hCoV-19/Australia/VIC1139/2020|EPI ISL 430610|B.1|Australia|2020-04-08	0.0003042314	Oceania
Oceania|hCoV-19/Australia/QLD986/2020|EPI ISL 530266|B.1.5|Australia|2020-03-24	Oceania|hCoV-19/Australia/VIC1139/2020|EPI ISL 430610|B.1|Australia|2020-04-08	0.0003042349	Oceania
Oceania|hCoV-19/Australia/QLDID939/2020|EPI ISL 444793|B.1.265|Australia|2020-03-24	Oceania|hCoV-19/Australia/VIC1139/2020|EPI ISL 430610|B.1|Australia|2020-04-08	0.0002028195	Oceania
Oceania|hCoV-19/Australia/VIC555/2020|EPI ISL 426816|B.1.3|Australia|2020-03-25	Oceania|hCoV-19/Australia/VIC1139/2020|EPI ISL 430610|B.1|Australia|2020-04-08	0.0002028101	Oceania
Oceania|hCoV-19/Australia/QLDID935/2020|EPI ISL 436097|B.1.5|Australia|2020-03-25	Oceania|hCoV-19/Australia/VIC1139/2020|EPI ISL 430610|B.1|Australia|2020-04-08	0.0003042402	Oceania
Oceania|hCoV-19/Australia/VIC548/2020|EPI ISL 426811|B.1.1|Australia|2020-03-25	Oceania|hCoV-19/Australia/VIC1139/2020|EPI ISL 430610|B.1|Australia|2020-04-08	0.0003380771	Oceania
Oceania|hCoV-19/Australia/SAP242/2020|EPI ISL 468023|B.1|Australia|2020-03-25	Oceania|hCoV-19/Australia/VIC1139/2020|EPI ISL 430610|B.1|Australia|2020-04-08	0.0001689878	Oceania
Oceania|hCoV-19/Australia/VIC535/2020|EPI ISL 426801|B|Australia|2020-03-25	Oceania|hCoV-19/Australia/VIC1139/2020|EPI ISL 430610|B.1|Australia|2020-04-08	0.0004395185	Oceania
Oceania|hCoV-19/New Zealand/20VR1765/2020|EPI ISL 536789|B.31|New Zealand|2020-03-25	Oceania|hCoV-19/Australia/VIC1139/2020|EPI ISL 430610|B.1|Australia|2020-04-08	0.0006763760	Oceania
Oceania|hCoV-19/Australia/VIC597/2020|EPI ISL 426854|B.1.1|Australia|2020-03-25	Oceania|hCoV-19/Australia/VIC1139/2020|EPI ISL 430610|B.1|Australia|2020-04-08	0.0003718925	Oceania
Oceania|hCoV-19/Australia/SAP256/2020|EPI ISL 468028|B.1|Australia|2020-03-25	Oceania|hCoV-19/Australia/VIC1139/2020|EPI ISL 430610|B.1|Australia|2020-04-08	0.0001689878	Oceania
Oceania|hCoV-19/Australia/VIC566/2020|EPI ISL 426826|B.1|Australia|2020-03-25	Oceania|hCoV-19/Australia/VIC1139/2020|EPI ISL 430610|B.1|Australia|2020-04-08	0.0001351875	Oceania
Oceania|hCoV-19/Australia/SAP273/2020|EPI ISL 468029|B.1.5|Australia|2020-03-25	Oceania|hCoV-19/Australia/VIC1139/2020|EPI ISL 430610|B.1|Australia|2020-04-08	0.0002704176	Oceania
Oceania|hCoV-19/Australia/QLD962/2020|EPI ISL 530241|B.1|Australia|2020-03-25	Oceania|hCoV-19/Australia/VIC1139/2020|EPI ISL 430610|B.1|Australia|2020-04-08	0.0002704223	Oceania
Oceania|hCoV-19/Australia/SAP263/2020|EPI ISL 468022|A|Australia|2020-03-25	Oceania|hCoV-19/Australia/VIC1139/2020|EPI ISL 430610|B.1|Australia|2020-04-08	0.0005748472	Oceania
Oceania|hCoV-19/Australia/VIC571/2020|EPI ISL 426831|B.1.370|Australia|2020-03-25	Oceania|hCoV-19/Australia/VIC1139/2020|EPI ISL 430610|B.1|Australia|2020-04-08	0.0002365927	Oceania
Oceania|hCoV-19/Australia/VIC561/2020|EPI ISL 426822|B.1.1|Australia|2020-03-25	Oceania|hCoV-19/Australia/VIC1139/2020|EPI ISL 430610|B.1|Australia|2020-04-08	0.0004057092	Oceania
Oceania|hCoV-19/Australia/QLD960/2020|EPI ISL 530242|B.1.1|Australia|2020-03-25	Oceania|hCoV-19/Australia/VIC1139/2020|EPI ISL 430610|B.1|Australia|2020-04-08	0.0003042490	Oceania
Oceania|hCoV-19/Australia/NSW166/2020|EPI ISL 427771|B.1.1|Australia|2020-03-25	Oceania|hCoV-19/Australia/VIC1139/2020|EPI ISL 430610|B.1|Australia|2020-04-08	0.0003424056	Oceania
Oceania|hCoV-19/Australia/NSW221/2020|EPI ISL 451487|B.6|Australia|2020-03-25	Oceania|hCoV-19/Australia/VIC1139/2020|EPI ISL 430610|B.1|Australia|2020-04-08	0.0006164150	Oceania
Oceania|hCoV-19/Australia/VIC617/2020|EPI ISL 426872|B.1|Australia|2020-03-26	Oceania|hCoV-19/Australia/VIC1139/2020|EPI ISL 430610|B.1|Australia|2020-04-08	0.0001689956	Oceania
Oceania|hCoV-19/New Zealand/20VR1783/2020|EPI ISL 456252|B.31|New Zealand|2020-03-26	Oceania|hCoV-19/Australia/VIC1139/2020|EPI ISL 430610|B.1|Australia|2020-04-08	0.0007102094	Oceania
Oceania|hCoV-19/Australia/NSW2435/2020|EPI ISL 527016|B.1.5|Australia|2020-03-26	Oceania|hCoV-19/Australia/VIC1139/2020|EPI ISL 430610|B.1|Australia|2020-04-08	0.0002366105	Oceania
Oceania|hCoV-19/Australia/VIC942/2020|EPI ISL 430639|B.1|Australia|2020-03-26	Oceania|hCoV-19/Australia/VIC1139/2020|EPI ISL 430610|B.1|Australia|2020-04-08	0.0002366037	Oceania
Oceania|hCoV-19/Australia/QLD1012/2020|EPI ISL 530272|B.40|Australia|2020-03-26	Oceania|hCoV-19/Australia/VIC1139/2020|EPI ISL 430610|B.1|Australia|2020-04-08	0.0005071679	Oceania
Oceania|hCoV-19/Australia/SAP319/2020|EPI ISL 483099|B.1.1|Australia|2020-03-26	Oceania|hCoV-19/Australia/VIC1139/2020|EPI ISL 430610|B.1|Australia|2020-04-08	0.0004395070	Oceania
Oceania|hCoV-19/Australia/SAP246/2020|EPI ISL 468014|B.1.153|Australia|2020-03-26	Oceania|hCoV-19/Australia/VIC1139/2020|EPI ISL 430610|B.1|Australia|2020-04-08	0.0002704301	Oceania
Oceania|hCoV-19/New Zealand/20VR1773/2020|EPI ISL 456244|B.1.1|New Zealand|2020-03-26	Oceania|hCoV-19/Australia/VIC1139/2020|EPI ISL 430610|B.1|Australia|2020-04-08	0.0003718924	Oceania
Oceania|hCoV-19/Guam/GU NHG 01/2020|EPI ISL 444998|B.6|Guam|2020-03-26	Oceania|hCoV-19/Australia/VIC1139/2020|EPI ISL 430610|B.1|Australia|2020-04-08	0.0006086216	Oceania
Oceania|hCoV-19/Australia/QLD965/2020|EPI ISL 530244|B.1.5|Australia|2020-03-26	Oceania|hCoV-19/Australia/VIC1139/2020|EPI ISL 430610|B.1|Australia|2020-04-08	0.0002704223	Oceania
Oceania|hCoV-19/Australia/VIC458/2020|EPI ISL 426752|B.1.255|Australia|2020-03-26	Oceania|hCoV-19/Australia/VIC1139/2020|EPI ISL 430610|B.1|Australia|2020-04-08	0.0002027896	Oceania
Oceania|hCoV-19/Australia/SAP051/2020|EPI ISL 451090|B.1.255|Australia|2020-03-26	Oceania|hCoV-19/Australia/VIC1139/2020|EPI ISL 430610|B.1|Australia|2020-04-08	0.0002704098	Oceania
Oceania|hCoV-19/Australia/SAP052/2020|EPI ISL 451091|B.1|Australia|2020-03-26	Oceania|hCoV-19/Australia/VIC1139/2020|EPI ISL 430610|B.1|Australia|2020-04-08	0.0003042455	Oceania
Oceania|hCoV-19/Australia/QLDID940/2020|EPI ISL 444794|B.1|Australia|2020-03-26	Oceania|hCoV-19/Australia/VIC1139/2020|EPI ISL 430610|B.1|Australia|2020-04-08	0.0002027990	Oceania
Oceania|hCoV-19/New Zealand/20VR1779/2020|EPI ISL 456248|B.1|New Zealand|2020-03-26	Oceania|hCoV-19/Australia/VIC1139/2020|EPI ISL 430610|B.1|Australia|2020-04-08	0.0002704098	Oceania
Oceania|hCoV-19/Australia/VIC1995/2020|EPI ISL 521901|B.1.370|Australia|2020-03-26	Oceania|hCoV-19/Australia/VIC1139/2020|EPI ISL 430610|B.1|Australia|2020-04-08	0.0002366037	Oceania
Oceania|hCoV-19/Australia/SAP221/2020|EPI ISL 468026|B.1.1|Australia|2020-03-26	Oceania|hCoV-19/Australia/VIC1139/2020|EPI ISL 430610|B.1|Australia|2020-04-08	0.0003718752	Oceania
Oceania|hCoV-19/Australia/NSW220/2020|EPI ISL 451486|B|Australia|2020-03-26	Oceania|hCoV-19/Australia/VIC1139/2020|EPI ISL 430610|B.1|Australia|2020-04-08	0.0005479176	Oceania
Oceania|hCoV-19/Australia/SAP310/2020|EPI ISL 483093|B|Australia|2020-03-27	Oceania|hCoV-19/Australia/VIC1139/2020|EPI ISL 430610|B.1|Australia|2020-04-08	0.0005071766	Oceania
Oceania|hCoV-19/Australia/VIC668/2020|EPI ISL 426964|B|Australia|2020-03-27	Oceania|hCoV-19/Australia/VIC1139/2020|EPI ISL 430610|B.1|Australia|2020-04-08	0.0005409998	Oceania
Oceania|hCoV-19/Australia/VIC667/2020|EPI ISL 426963|B.3|Australia|2020-03-27	Oceania|hCoV-19/Australia/VIC1139/2020|EPI ISL 430610|B.1|Australia|2020-04-08	0.0004733304	Oceania
Oceania|hCoV-19/Australia/SAP327/2020|EPI ISL 483105|B.1|Australia|2020-03-27	Oceania|hCoV-19/Australia/VIC1139/2020|EPI ISL 430610|B.1|Australia|2020-04-08	0.0002704999	Oceania
Oceania|hCoV-19/Australia/SAP056/2020|EPI ISL 451095|B.1|Australia|2020-03-27	Oceania|hCoV-19/Australia/VIC1139/2020|EPI ISL 430610|B.1|Australia|2020-04-08	0.0002027896	Oceania
Oceania|hCoV-19/Australia/SAP331/2020|EPI ISL 483109|B.1.370|Australia|2020-03-27	Oceania|hCoV-19/Australia/VIC1139/2020|EPI ISL 430610|B.1|Australia|2020-04-08	0.0002703973	Oceania
Oceania|hCoV-19/Australia/SAP309/2020|EPI ISL 483092|B|Australia|2020-03-27	Oceania|hCoV-19/Australia/VIC1139/2020|EPI ISL 430610|B.1|Australia|2020-04-08	0.0005409998	Oceania
Oceania|hCoV-19/New Zealand/20VR1624/2020|EPI ISL 456234|B.1|New Zealand|2020-03-27	Oceania|hCoV-19/Australia/VIC1139/2020|EPI ISL 430610|B.1|Australia|2020-04-08	0.0003042402	Oceania
Oceania|hCoV-19/Australia/VIC677/2020|EPI ISL 426972|B.1|Australia|2020-03-27	Oceania|hCoV-19/Australia/VIC1139/2020|EPI ISL 430610|B.1|Australia|2020-04-08	0.0002027990	Oceania
Oceania|hCoV-19/Australia/SAP058/2020|EPI ISL 451097|B.1|Australia|2020-03-27	Oceania|hCoV-19/Australia/VIC1139/2020|EPI ISL 430610|B.1|Australia|2020-04-08	0.0001689957	Oceania
Oceania|hCoV-19/Australia/VIC665/2020|EPI ISL 426961|B.1|Australia|2020-03-27	Oceania|hCoV-19/Australia/VIC1139/2020|EPI ISL 430610|B.1|Australia|2020-04-08	0.0001689878	Oceania
Oceania|hCoV-19/Australia/VIC606/2020|EPI ISL 426861|B.1.255|Australia|2020-03-27	Oceania|hCoV-19/Australia/VIC1139/2020|EPI ISL 430610|B.1|Australia|2020-04-08	0.0002027896	Oceania
Oceania|hCoV-19/New Zealand/20VR2581/2020|EPI ISL 548127|B.1.3|New Zealand|2020-03-27	Oceania|hCoV-19/Australia/VIC1139/2020|EPI ISL 430610|B.1|Australia|2020-04-08	0.0002704769	Oceania
Oceania|hCoV-19/Australia/NSW305/2020|EPI ISL 451569|B.1|Australia|2020-03-27	Oceania|hCoV-19/Australia/VIC1139/2020|EPI ISL 430610|B.1|Australia|2020-04-08	0.0001711507	Oceania
Oceania|hCoV-19/Australia/NSW261/2020|EPI ISL 451526|B.1.1|Australia|2020-03-27	Oceania|hCoV-19/Australia/VIC1139/2020|EPI ISL 430610|B.1|Australia|2020-04-08	0.0003423895	Oceania
Oceania|hCoV-19/Australia/NSW233/2020|EPI ISL 451499|B.1.5|Australia|2020-03-27	Oceania|hCoV-19/Australia/VIC1139/2020|EPI ISL 430610|B.1|Australia|2020-04-08	0.0003423895	Oceania
Oceania|hCoV-19/Australia/NSW278/2020|EPI ISL 451542|B.1.1|Australia|2020-03-27	Oceania|hCoV-19/Australia/VIC1139/2020|EPI ISL 430610|B.1|Australia|2020-04-08	0.0003081441	Oceania
Oceania|hCoV-19/Australia/NSW234/2020|EPI ISL 451500|B.1.5|Australia|2020-03-27	Oceania|hCoV-19/Australia/VIC1139/2020|EPI ISL 430610|B.1|Australia|2020-04-08	0.0002053949	Oceania
Oceania|hCoV-19/Australia/SAP061/2020|EPI ISL 451100|B.1|Australia|2020-03-28	Oceania|hCoV-19/Australia/VIC1139/2020|EPI ISL 430610|B.1|Australia|2020-04-08	0.0002366036	Oceania
Oceania|hCoV-19/Australia/SAP334/2020|EPI ISL 483111|B.1.5|Australia|2020-03-28	Oceania|hCoV-19/Australia/VIC1139/2020|EPI ISL 430610|B.1|Australia|2020-04-08	0.0003042402	Oceania
Oceania|hCoV-19/New Zealand/20VR1839/2020|EPI ISL 456280|B.31|New Zealand|2020-03-28	Oceania|hCoV-19/Australia/VIC1139/2020|EPI ISL 430610|B.1|Australia|2020-04-08	0.0006425254	Oceania
Oceania|hCoV-19/Australia/VIC808/2020|EPI ISL 427082|B.31|Australia|2020-03-28	Oceania|hCoV-19/Australia/VIC1139/2020|EPI ISL 430610|B.1|Australia|2020-04-08	0.0007101889	Oceania
Oceania|hCoV-19/Australia/VIC652/2020|EPI ISL 426948|B.1.5|Australia|2020-03-28	Oceania|hCoV-19/Australia/VIC1139/2020|EPI ISL 430610|B.1|Australia|2020-04-08	0.0002027990	Oceania
Oceania|hCoV-19/Australia/SAP062/2020|EPI ISL 451101|B.1|Australia|2020-03-28	Oceania|hCoV-19/Australia/VIC1139/2020|EPI ISL 430610|B.1|Australia|2020-04-08	0.0001689957	Oceania
Oceania|hCoV-19/Australia/VIC685/2020|EPI ISL 426980|B.40|Australia|2020-03-28	Oceania|hCoV-19/Australia/VIC1139/2020|EPI ISL 430610|B.1|Australia|2020-04-08	0.0006763446	Oceania
Oceania|hCoV-19/Australia/VIC-CBA3/2020|EPI ISL 420877|B.1.1|Australia|2020-03-28	Oceania|hCoV-19/Australia/VIC1139/2020|EPI ISL 430610|B.1|Australia|2020-04-08	0.0004056904	Oceania
Oceania|hCoV-19/Australia/VIC644/2020|EPI ISL 426940|B.1|Australia|2020-03-28	Oceania|hCoV-19/Australia/VIC1139/2020|EPI ISL 430610|B.1|Australia|2020-04-08	0.0002704223	Oceania
Oceania|hCoV-19/Australia/NSW322/2020|EPI ISL 451584|B.1|Australia|2020-03-28	Oceania|hCoV-19/Australia/VIC1139/2020|EPI ISL 430610|B.1|Australia|2020-04-08	0.0001711507	Oceania
Oceania|hCoV-19/Australia/NSW511/2020|EPI ISL 455051|B.1.5|Australia|2020-03-28	Oceania|hCoV-19/Australia/VIC1139/2020|EPI ISL 430610|B.1|Australia|2020-04-08	0.0002053949	Oceania
Oceania|hCoV-19/Australia/NSW538/2020|EPI ISL 455077|B.1|Australia|2020-03-28	Oceania|hCoV-19/Australia/VIC1139/2020|EPI ISL 430610|B.1|Australia|2020-04-08	0.0001711507	Oceania
Oceania|hCoV-19/Australia/NSW225/2020|EPI ISL 451491|B.1.1.296|Australia|2020-03-28	Oceania|hCoV-19/Australia/VIC1139/2020|EPI ISL 430610|B.1|Australia|2020-04-08	0.0004451760	Oceania
Oceania|hCoV-19/Australia/NSW247/2020|EPI ISL 451512|B.1.5|Australia|2020-03-28	Oceania|hCoV-19/Australia/VIC1139/2020|EPI ISL 430610|B.1|Australia|2020-04-08	0.0002396394	Oceania
Oceania|hCoV-19/Australia/NSW266/2020|EPI ISL 451531|B.40|Australia|2020-03-28	Oceania|hCoV-19/Australia/VIC1139/2020|EPI ISL 430610|B.1|Australia|2020-04-08	0.0005479434	Oceania
Oceania|hCoV-19/Australia/NSW227/2020|EPI ISL 451493|B.1|Australia|2020-03-28	Oceania|hCoV-19/Australia/VIC1139/2020|EPI ISL 430610|B.1|Australia|2020-04-08	0.0002738713	Oceania
Oceania|hCoV-19/Australia/NSW279/2020|EPI ISL 451543|B.1|Australia|2020-03-28	Oceania|hCoV-19/Australia/VIC1139/2020|EPI ISL 430610|B.1|Australia|2020-04-08	0.0001369177	Oceania
Oceania|hCoV-19/Australia/NSW229/2020|EPI ISL 451495|B.4|Australia|2020-03-28	Oceania|hCoV-19/Australia/VIC1139/2020|EPI ISL 430610|B.1|Australia|2020-04-08	0.0006507310	Oceania
Oceania|hCoV-19/Australia/VIC639/2020|EPI ISL 426935|B.1|Australia|2020-03-29	Oceania|hCoV-19/Australia/VIC1139/2020|EPI ISL 430610|B.1|Australia|2020-04-08	0.0002365994	Oceania
Oceania|hCoV-19/Australia/SAP067/2020|EPI ISL 451105|B.1.275|Australia|2020-03-29	Oceania|hCoV-19/Australia/VIC1139/2020|EPI ISL 430610|B.1|Australia|2020-04-08	0.0002365927	Oceania
Oceania|hCoV-19/Australia/VIC682/2020|EPI ISL 426977|B.1.5|Australia|2020-03-29	Oceania|hCoV-19/Australia/VIC1139/2020|EPI ISL 430610|B.1|Australia|2020-04-08	0.0002027990	Oceania
Oceania|hCoV-19/Australia/VIC712/2020|EPI ISL 426999|B.1|Australia|2020-03-29	Oceania|hCoV-19/Australia/VIC1139/2020|EPI ISL 430610|B.1|Australia|2020-04-08	0.0001351875	Oceania
Oceania|hCoV-19/Australia/VIC710/2020|EPI ISL 426997|B.52|Australia|2020-03-29	Oceania|hCoV-19/Australia/VIC1139/2020|EPI ISL 430610|B.1|Australia|2020-04-08	0.0004733511	Oceania
Oceania|hCoV-19/Australia/SAP065/2020|EPI ISL 451103|B.1|Australia|2020-03-29	Oceania|hCoV-19/Australia/VIC1139/2020|EPI ISL 430610|B.1|Australia|2020-04-08	0.0002027896	Oceania
Oceania|hCoV-19/Australia/SAP204/2020|EPI ISL 468013|B.1.1|Australia|2020-03-29	Oceania|hCoV-19/Australia/VIC1139/2020|EPI ISL 430610|B.1|Australia|2020-04-08	0.0003042798	Oceania
Oceania|hCoV-19/Australia/VIC638/2020|EPI ISL 426934|B.1.1|Australia|2020-03-29	Oceania|hCoV-19/Australia/VIC1139/2020|EPI ISL 430610|B.1|Australia|2020-04-08	0.0003042490	Oceania
Oceania|hCoV-19/Australia/NSW249/2020|EPI ISL 451514|B.1.1|Australia|2020-03-29	Oceania|hCoV-19/Australia/VIC1139/2020|EPI ISL 430610|B.1|Australia|2020-04-08	0.0003423895	Oceania
Oceania|hCoV-19/Australia/NSW555/2020|EPI ISL 455094|B.1.5|Australia|2020-03-29	Oceania|hCoV-19/Australia/VIC1139/2020|EPI ISL 430610|B.1|Australia|2020-04-08	0.0003081296	Oceania
Oceania|hCoV-19/Australia/NSW342/2020|EPI ISL 451604|B.1.178|Australia|2020-03-29	Oceania|hCoV-19/Australia/VIC1139/2020|EPI ISL 430610|B.1|Australia|2020-04-08	0.0003081260	Oceania
Oceania|hCoV-19/Australia/NSW224/2020|EPI ISL 451490|B.1.255|Australia|2020-03-29	Oceania|hCoV-19/Australia/VIC1139/2020|EPI ISL 430610|B.1|Australia|2020-04-08	0.0002738584	Oceania
Oceania|hCoV-19/Australia/NSW311/2020|EPI ISL 451575|B.1|Australia|2020-03-29	Oceania|hCoV-19/Australia/VIC1139/2020|EPI ISL 430610|B.1|Australia|2020-04-08	0.0001711507	Oceania
Oceania|hCoV-19/Australia/NSW246/2020|EPI ISL 451511|B.6|Australia|2020-03-29	Oceania|hCoV-19/Australia/VIC1139/2020|EPI ISL 430610|B.1|Australia|2020-04-08	0.0006164438	Oceania
Oceania|hCoV-19/Australia/WA111/2020|EPI ISL 512764|B.1|Australia|2020-03-29	Oceania|hCoV-19/Australia/VIC1139/2020|EPI ISL 430610|B.1|Australia|2020-04-08	0.0001369271	Oceania
Oceania|hCoV-19/New Zealand/20VR1837/2020|EPI ISL 456278|B.1|New Zealand|2020-03-29	Oceania|hCoV-19/Australia/VIC1139/2020|EPI ISL 430610|B.1|Australia|2020-04-08	0.0002028159	Oceania
Oceania|hCoV-19/Australia/VIC744/2020|EPI ISL 427022|B.1.1.8|Australia|2020-03-29	Oceania|hCoV-19/Australia/VIC1139/2020|EPI ISL 430610|B.1|Australia|2020-04-08	0.0003718752	Oceania
Oceania|hCoV-19/Australia/TAS226/2020|EPI ISL 522655|B.1|Australia|2020-03-29	Oceania|hCoV-19/Australia/VIC1139/2020|EPI ISL 430610|B.1|Australia|2020-04-08	0.0001689935	Oceania
Oceania|hCoV-19/Australia/VIC731/2020|EPI ISL 427010|B.1.1|Australia|2020-03-30	Oceania|hCoV-19/Australia/VIC1139/2020|EPI ISL 430610|B.1|Australia|2020-04-08	0.0003718752	Oceania
Oceania|hCoV-19/Australia/VIC779/2020|EPI ISL 427054|B.52|Australia|2020-03-30	Oceania|hCoV-19/Australia/VIC1139/2020|EPI ISL 430610|B.1|Australia|2020-04-08	0.0006086727	Oceania
Oceania|hCoV-19/Australia/SAP070/2020|EPI ISL 451108|B.1|Australia|2020-03-30	Oceania|hCoV-19/Australia/VIC1139/2020|EPI ISL 430610|B.1|Australia|2020-04-08	0.0002366037	Oceania
Oceania|hCoV-19/Australia/VIC752/2020|EPI ISL 427029|B.4|Australia|2020-03-30	Oceania|hCoV-19/Australia/VIC1139/2020|EPI ISL 430610|B.1|Australia|2020-04-08	0.0006425439	Oceania
Oceania|hCoV-19/Australia/SAP451/2020|EPI ISL 508141|B.1|Australia|2020-03-30	Oceania|hCoV-19/Australia/VIC1139/2020|EPI ISL 430610|B.1|Australia|2020-04-08	0.0004733031	Oceania
Oceania|hCoV-19/Australia/SAP206/2020|EPI ISL 468036|B.1.201|Australia|2020-03-30	Oceania|hCoV-19/Australia/VIC1139/2020|EPI ISL 430610|B.1|Australia|2020-04-08	0.0002704223	Oceania
Oceania|hCoV-19/Australia/NSW562/2020|EPI ISL 478674|B.1|Australia|2020-03-30	Oceania|hCoV-19/Australia/VIC1139/2020|EPI ISL 430610|B.1|Australia|2020-04-08	0.0001369177	Oceania
Oceania|hCoV-19/Australia/NSW303/2020|EPI ISL 451567|B.1.1|Australia|2020-03-30	Oceania|hCoV-19/Australia/VIC1139/2020|EPI ISL 430610|B.1|Australia|2020-04-08	0.0003423895	Oceania
Oceania|hCoV-19/Australia/NSW243/2020|EPI ISL 451509|B.3|Australia|2020-03-30	Oceania|hCoV-19/Australia/VIC1139/2020|EPI ISL 430610|B.1|Australia|2020-04-08	0.0004451394	Oceania
Oceania|hCoV-19/Australia/NSW292/2020|EPI ISL 451556|B.1.5|Australia|2020-03-30	Oceania|hCoV-19/Australia/VIC1139/2020|EPI ISL 430610|B.1|Australia|2020-04-08	0.0002053949	Oceania
Oceania|hCoV-19/Australia/NSW268/2020|EPI ISL 451533|B.1|Australia|2020-03-30	Oceania|hCoV-19/Australia/VIC1139/2020|EPI ISL 430610|B.1|Australia|2020-04-08	0.0001712085	Oceania
Oceania|hCoV-19/Australia/WA86/2020|EPI ISL 512739|B.1.1|Australia|2020-03-30	Oceania|hCoV-19/Australia/VIC1139/2020|EPI ISL 430610|B.1|Australia|2020-04-08	0.0004451987	Oceania
Oceania|hCoV-19/New Zealand/20VR1856/2020|EPI ISL 456284|B.31|New Zealand|2020-03-30	Oceania|hCoV-19/Australia/VIC1139/2020|EPI ISL 430610|B.1|Australia|2020-04-08	0.0006086877	Oceania
Oceania|hCoV-19/Australia/NSW581/2020|EPI ISL 478693|B.1|Australia|2020-03-30	Oceania|hCoV-19/Australia/VIC1139/2020|EPI ISL 430610|B.1|Australia|2020-04-08	0.0001711625	Oceania
Oceania|hCoV-19/Australia/VIC931/2020|EPI ISL 427159|B.1.1.1|Australia|2020-03-30	Oceania|hCoV-19/Australia/VIC1139/2020|EPI ISL 430610|B.1|Australia|2020-04-08	0.0004057208	Oceania
Oceania|hCoV-19/Australia/VIC780/2020|EPI ISL 427055|B.1.1|Australia|2020-03-30	Oceania|hCoV-19/Australia/VIC1139/2020|EPI ISL 430610|B.1|Australia|2020-04-08	0.0003380771	Oceania
Oceania|hCoV-19/New Zealand/20VR1862/2020|EPI ISL 456288|B.1|New Zealand|2020-03-30	Oceania|hCoV-19/Australia/VIC1139/2020|EPI ISL 430610|B.1|Australia|2020-04-08	0.0002367077	Oceania
Oceania|hCoV-19/Australia/VIC753/2020|EPI ISL 427030|B.31|Australia|2020-03-30	Oceania|hCoV-19/Australia/VIC1139/2020|EPI ISL 430610|B.1|Australia|2020-04-08	0.0006429302	Oceania
Oceania|hCoV-19/Australia/SAP285/2020|EPI ISL 468035|B.1.1|Australia|2020-03-31	Oceania|hCoV-19/Australia/VIC1139/2020|EPI ISL 430610|B.1|Australia|2020-04-08	0.0003718752	Oceania
Oceania|hCoV-19/Australia/SAP268/2020|EPI ISL 468043|B.3|Australia|2020-03-31	Oceania|hCoV-19/Australia/VIC1139/2020|EPI ISL 430610|B.1|Australia|2020-04-08	0.0004394993	Oceania
Oceania|hCoV-19/Australia/QLD963/2020|EPI ISL 530226|B.1|Australia|2020-03-31	Oceania|hCoV-19/Australia/VIC1139/2020|EPI ISL 430610|B.1|Australia|2020-04-08	0.0004056787	Oceania
Oceania|hCoV-19/Australia/WA12/2020|EPI ISL 470830|B.1.5|Australia|2020-03-31	Oceania|hCoV-19/Australia/VIC1139/2020|EPI ISL 430610|B.1|Australia|2020-04-08	0.0002027990	Oceania
Oceania|hCoV-19/Australia/SAP073/2020|EPI ISL 451110|B.1|Australia|2020-03-31	Oceania|hCoV-19/Australia/VIC1139/2020|EPI ISL 430610|B.1|Australia|2020-04-08	0.0002027896	Oceania
Oceania|hCoV-19/Australia/SAP087/2020|EPI ISL 451122|B.1|Australia|2020-03-31	Oceania|hCoV-19/Australia/VIC1139/2020|EPI ISL 430610|B.1|Australia|2020-04-08	0.0004056975	Oceania
Oceania|hCoV-19/Australia/VIC990/2020|EPI ISL 430556|B.1|Australia|2020-03-31	Oceania|hCoV-19/Australia/VIC1139/2020|EPI ISL 430610|B.1|Australia|2020-04-08	0.0001689878	Oceania
Oceania|hCoV-19/Australia/SAP072/2020|EPI ISL 451109|B.1|Australia|2020-03-31	Oceania|hCoV-19/Australia/VIC1139/2020|EPI ISL 430610|B.1|Australia|2020-04-08	0.0001689878	Oceania
Oceania|hCoV-19/Australia/NSW293/2020|EPI ISL 451557|A|Australia|2020-03-31	Oceania|hCoV-19/Australia/VIC1139/2020|EPI ISL 430610|B.1|Australia|2020-04-08	0.0005136529	Oceania
Oceania|hCoV-19/Australia/NSW561/2020|EPI ISL 478673|B.1.1|Australia|2020-03-31	Oceania|hCoV-19/Australia/VIC1139/2020|EPI ISL 430610|B.1|Australia|2020-04-08	0.0003423995	Oceania
Oceania|hCoV-19/Australia/NSW542/2020|EPI ISL 455081|B.1|Australia|2020-03-31	Oceania|hCoV-19/Australia/VIC1139/2020|EPI ISL 430610|B.1|Australia|2020-04-08	0.0001711558	Oceania
Oceania|hCoV-19/Australia/NSW273/2020|EPI ISL 451538|B.1|Australia|2020-03-31	Oceania|hCoV-19/Australia/VIC1139/2020|EPI ISL 430610|B.1|Australia|2020-04-08	0.0001711507	Oceania
Oceania|hCoV-19/Australia/NSW289/2020|EPI ISL 451553|B.1.5|Australia|2020-03-31	Oceania|hCoV-19/Australia/VIC1139/2020|EPI ISL 430610|B.1|Australia|2020-04-08	0.0002738712	Oceania
Oceania|hCoV-19/Australia/NSW588/2020|EPI ISL 478700|B.1|Australia|2020-03-31	Oceania|hCoV-19/Australia/VIC1139/2020|EPI ISL 430610|B.1|Australia|2020-04-08	0.0001711507	Oceania
Oceania|hCoV-19/Australia/NSW496/2020|EPI ISL 455036|B.1.5|Australia|2020-03-31	Oceania|hCoV-19/Australia/VIC1139/2020|EPI ISL 430610|B.1|Australia|2020-04-08	0.0002053949	Oceania
Oceania|hCoV-19/Australia/NSW337/2020|EPI ISL 451599|B.4|Australia|2020-03-31	Oceania|hCoV-19/Australia/VIC1139/2020|EPI ISL 430610|B.1|Australia|2020-04-08	0.0005136529	Oceania
Oceania|hCoV-19/Australia/NSW329/2020|EPI ISL 451591|B.1.1|Australia|2020-03-31	Oceania|hCoV-19/Australia/VIC1139/2020|EPI ISL 430610|B.1|Australia|2020-04-08	0.0003423895	Oceania
Oceania|hCoV-19/Australia/NSW314/2020|EPI ISL 451577|B.1.5|Australia|2020-03-31	Oceania|hCoV-19/Australia/VIC1139/2020|EPI ISL 430610|B.1|Australia|2020-04-08	0.0002396323	Oceania
Oceania|hCoV-19/New Zealand/20VR2004/2020|EPI ISL 456330|B.1.8|New Zealand|2020-04-01	Oceania|hCoV-19/Australia/VIC1139/2020|EPI ISL 430610|B.1|Australia|2020-04-08	0.0002704253	Oceania
Oceania|hCoV-19/Australia/VPRL007/2020|EPI ISL 455599|B.1|Australia|2020-04-01	Oceania|hCoV-19/Australia/VIC1139/2020|EPI ISL 430610|B.1|Australia|2020-04-08	0.0001689878	Oceania
Oceania|hCoV-19/Australia/QLD978/2020|EPI ISL 530229|B|Australia|2020-04-01	Oceania|hCoV-19/Australia/VIC1139/2020|EPI ISL 430610|B.1|Australia|2020-04-08	0.0003718849	Oceania
Oceania|hCoV-19/Australia/QLD968/2020|EPI ISL 530228|B.1|Australia|2020-04-01	Oceania|hCoV-19/Australia/VIC1139/2020|EPI ISL 430610|B.1|Australia|2020-04-08	0.0001351875	Oceania
Oceania|hCoV-19/Australia/QLD979/2020|EPI ISL 530227|B.1.5|Australia|2020-04-01	Oceania|hCoV-19/Australia/VIC1139/2020|EPI ISL 430610|B.1|Australia|2020-04-08	0.0002704254	Oceania
Oceania|hCoV-19/Australia/SAP091/2020|EPI ISL 451126|B.1|Australia|2020-04-01	Oceania|hCoV-19/Australia/VIC1139/2020|EPI ISL 430610|B.1|Australia|2020-04-08	0.0002365927	Oceania
Oceania|hCoV-19/Australia/SAP090/2020|EPI ISL 451125|B.1|Australia|2020-04-01	Oceania|hCoV-19/Australia/VIC1139/2020|EPI ISL 430610|B.1|Australia|2020-04-08	0.0004395351	Oceania
Oceania|hCoV-19/Australia/NSW589/2020|EPI ISL 478701|B.1|Australia|2020-04-01	Oceania|hCoV-19/Australia/VIC1139/2020|EPI ISL 430610|B.1|Australia|2020-04-08	0.0001711507	Oceania
Oceania|hCoV-19/Australia/NSW341/2020|EPI ISL 451603|B.1.8|Australia|2020-04-01	Oceania|hCoV-19/Australia/VIC1139/2020|EPI ISL 430610|B.1|Australia|2020-04-08	0.0003423895	Oceania
Oceania|hCoV-19/Australia/NSW306/2020|EPI ISL 451570|B.1.5|Australia|2020-04-01	Oceania|hCoV-19/Australia/VIC1139/2020|EPI ISL 430610|B.1|Australia|2020-04-08	0.0002053949	Oceania
Oceania|hCoV-19/Australia/NSW319/2020|EPI ISL 451582|B.1|Australia|2020-04-01	Oceania|hCoV-19/Australia/VIC1139/2020|EPI ISL 430610|B.1|Australia|2020-04-08	0.0002396436	Oceania
Oceania|hCoV-19/New Zealand/20VR2000/2020|EPI ISL 456327|B.3|New Zealand|2020-04-01	Oceania|hCoV-19/Australia/VIC1139/2020|EPI ISL 430610|B.1|Australia|2020-04-08	0.0005410761	Oceania
Oceania|hCoV-19/New Zealand/20VR2006/2020|EPI ISL 456331|B.1.8|New Zealand|2020-04-01	Oceania|hCoV-19/Australia/VIC1139/2020|EPI ISL 430610|B.1|Australia|2020-04-08	0.0002704620	Oceania
Oceania|hCoV-19/Australia/VIC1011/2020|EPI ISL 430547|B.1.5|Australia|2020-04-01	Oceania|hCoV-19/Australia/VIC1139/2020|EPI ISL 430610|B.1|Australia|2020-04-08	0.0002704450	Oceania
Oceania|hCoV-19/Australia/SAP088/2020|EPI ISL 451123|B.1|Australia|2020-04-01	Oceania|hCoV-19/Australia/VIC1139/2020|EPI ISL 430610|B.1|Australia|2020-04-08	0.0002368438	Oceania
Oceania|hCoV-19/Australia/VIC798/2020|EPI ISL 427072|B.1.5|Australia|2020-04-01	Oceania|hCoV-19/Australia/VIC1139/2020|EPI ISL 430610|B.1|Australia|2020-04-08	0.0003042261	Oceania
Oceania|hCoV-19/Australia/VIC799/2020|EPI ISL 427073|B.1|Australia|2020-04-01	Oceania|hCoV-19/Australia/VIC1139/2020|EPI ISL 430610|B.1|Australia|2020-04-08	0.0002366037	Oceania
Oceania|hCoV-19/Australia/VIC1013/2020|EPI ISL 430553|B.1.5|Australia|2020-04-01	Oceania|hCoV-19/Australia/VIC1139/2020|EPI ISL 430610|B.1|Australia|2020-04-08	0.0002704176	Oceania
Oceania|hCoV-19/Australia/VIC1015/2020|EPI ISL 430559|B.1|Australia|2020-04-01	Oceania|hCoV-19/Australia/VIC1139/2020|EPI ISL 430610|B.1|Australia|2020-04-08	0.0002366037	Oceania
Oceania|hCoV-19/Australia/VIC1224/2020|EPI ISL 430522|B.1.5|Australia|2020-04-01	Oceania|hCoV-19/Australia/VIC1139/2020|EPI ISL 430610|B.1|Australia|2020-04-08	0.0002028058	Oceania
Oceania|hCoV-19/Australia/VIC1018/2020|EPI ISL 430490|B.1|Australia|2020-04-01	Oceania|hCoV-19/Australia/VIC1139/2020|EPI ISL 430610|B.1|Australia|2020-04-08	0.0003042558	Oceania
Oceania|hCoV-19/Australia/VIC1222/2020|EPI ISL 430519|B.1.5|Australia|2020-04-01	Oceania|hCoV-19/Australia/VIC1139/2020|EPI ISL 430610|B.1|Australia|2020-04-08	0.0002028470	Oceania
Oceania|hCoV-19/Australia/VIC1214/2020|EPI ISL 430505|B.1.5|Australia|2020-04-01	Oceania|hCoV-19/Australia/VIC1139/2020|EPI ISL 430610|B.1|Australia|2020-04-08	0.0002367157	Oceania
Oceania|hCoV-19/Australia/VIC1208/2020|EPI ISL 430498|B.1.5|Australia|2020-04-01	Oceania|hCoV-19/Australia/VIC1139/2020|EPI ISL 430610|B.1|Australia|2020-04-08	0.0003043663	Oceania
Oceania|hCoV-19/Australia/VIC1211/2020|EPI ISL 430501|B.1|Australia|2020-04-01	Oceania|hCoV-19/Australia/VIC1139/2020|EPI ISL 430610|B.1|Australia|2020-04-08	0.0002032360	Oceania
Oceania|hCoV-19/Australia/VIC1012/2020|EPI ISL 430548|B.1.1|Australia|2020-04-01	Oceania|hCoV-19/Australia/VIC1139/2020|EPI ISL 430610|B.1|Australia|2020-04-08	0.0003395863	Oceania
Oceania|hCoV-19/Australia/VIC1219/2020|EPI ISL 430516|B.1.22|Australia|2020-04-01	Oceania|hCoV-19/Australia/VIC1139/2020|EPI ISL 430610|B.1|Australia|2020-04-08	0.0003071197	Oceania
Oceania|hCoV-19/Australia/VIC1212/2020|EPI ISL 430502|B.1|Australia|2020-04-01	Oceania|hCoV-19/Australia/VIC1139/2020|EPI ISL 430610|B.1|Australia|2020-04-08	0.0003415896	Oceania
Oceania|hCoV-19/Australia/VIC1209/2020|EPI ISL 430499|B.1.1|Australia|2020-04-01	Oceania|hCoV-19/Australia/VIC1139/2020|EPI ISL 430610|B.1|Australia|2020-04-08	0.0004786241	Oceania
Oceania|hCoV-19/Australia/SAP089/2020|EPI ISL 451124|B.1|Australia|2020-04-01	Oceania|hCoV-19/Australia/VIC1139/2020|EPI ISL 430610|B.1|Australia|2020-04-08	0.0002065304	Oceania
Oceania|hCoV-19/Australia/VIC1014/2020|EPI ISL 430555|B.1.5|Australia|2020-04-01	Oceania|hCoV-19/Australia/VIC1139/2020|EPI ISL 430610|B.1|Australia|2020-04-08	0.0002767688	Oceania
Oceania|hCoV-19/Australia/VIC1218/2020|EPI ISL 430515|B.1.5|Australia|2020-04-01	Oceania|hCoV-19/Australia/VIC1139/2020|EPI ISL 430610|B.1|Australia|2020-04-08	0.0002064475	Oceania
Oceania|hCoV-19/Australia/SAP092/2020|EPI ISL 451127|B.1|Australia|2020-04-01	Oceania|hCoV-19/Australia/VIC1139/2020|EPI ISL 430610|B.1|Australia|2020-04-08	0.0002790405	Oceania
Oceania|hCoV-19/Australia/VPRL009/2020|EPI ISL 455601|B.1|Australia|2020-04-01	Oceania|hCoV-19/Australia/VIC1139/2020|EPI ISL 430610|B.1|Australia|2020-04-08	0.0002096620	Oceania
Oceania|hCoV-19/Australia/VIC1213/2020|EPI ISL 430503|B.1|Australia|2020-04-01	Oceania|hCoV-19/Australia/VIC1139/2020|EPI ISL 430610|B.1|Australia|2020-04-08	0.0003474642	Oceania
Oceania|hCoV-19/Australia/VIC1215/2020|EPI ISL 430508|B.1|Australia|2020-04-01	Oceania|hCoV-19/Australia/VIC1139/2020|EPI ISL 430610|B.1|Australia|2020-04-08	0.0001745577	Oceania
Oceania|hCoV-19/Australia/VIC1010/2020|EPI ISL 430560|B.1|Australia|2020-04-01	Oceania|hCoV-19/Australia/VIC1139/2020|EPI ISL 430610|B.1|Australia|2020-04-08	0.0001752272	Oceania
Oceania|hCoV-19/New Zealand/20VR1995/2020|EPI ISL 456325|B|New Zealand|2020-04-01	Oceania|hCoV-19/Australia/VIC1139/2020|EPI ISL 430610|B.1|Australia|2020-04-08	0.0004254036	Oceania
Oceania|hCoV-19/New Zealand/20VR2022/2020|EPI ISL 456337|B.1|New Zealand|2020-04-01	Oceania|hCoV-19/Australia/VIC1139/2020|EPI ISL 430610|B.1|Australia|2020-04-08	0.0002489454	Oceania
Oceania|hCoV-19/Australia/QLD973/2020|EPI ISL 530231|B.1.5|Australia|2020-04-02	Oceania|hCoV-19/Australia/VIC1139/2020|EPI ISL 430610|B.1|Australia|2020-04-08	0.0003042317	Oceania
Oceania|hCoV-19/Australia/QLD1015/2020|EPI ISL 530275|B.1|Australia|2020-04-02	Oceania|hCoV-19/Australia/VIC1139/2020|EPI ISL 430610|B.1|Australia|2020-04-08	0.0001351875	Oceania
Oceania|hCoV-19/Australia/VPRL005/2020|EPI ISL 455597|B.1|Australia|2020-04-02	Oceania|hCoV-19/Australia/VIC1139/2020|EPI ISL 430610|B.1|Australia|2020-04-08	0.0002365927	Oceania
Oceania|hCoV-19/Australia/NSW2431/2020|EPI ISL 527015|B.1.1|Australia|2020-04-02	Oceania|hCoV-19/Australia/VIC1139/2020|EPI ISL 430610|B.1|Australia|2020-04-08	0.0003380614	Oceania
Oceania|hCoV-19/Australia/VIC812/2020|EPI ISL 427085|B.4|Australia|2020-04-02	Oceania|hCoV-19/Australia/VIC1139/2020|EPI ISL 430610|B.1|Australia|2020-04-08	0.0006086568	Oceania
Oceania|hCoV-19/Australia/SAP019/2020|EPI ISL 468017|B.1|Australia|2020-04-02	Oceania|hCoV-19/Australia/VIC1139/2020|EPI ISL 430610|B.1|Australia|2020-04-08	0.0002027896	Oceania
Oceania|hCoV-19/New Zealand/20VR2095/2020|EPI ISL 548123|B.1.1.75|New Zealand|2020-04-02	Oceania|hCoV-19/Australia/VIC1139/2020|EPI ISL 430610|B.1|Australia|2020-04-08	0.0004395868	Oceania
Oceania|hCoV-19/Australia/NSW290/2020|EPI ISL 451554|B.1|Australia|2020-04-02	Oceania|hCoV-19/Australia/VIC1139/2020|EPI ISL 430610|B.1|Australia|2020-04-08	0.0003423955	Oceania
Oceania|hCoV-19/Australia/NSW270/2020|EPI ISL 451535|B.3|Australia|2020-04-02	Oceania|hCoV-19/Australia/VIC1139/2020|EPI ISL 430610|B.1|Australia|2020-04-08	0.0004793910	Oceania
Oceania|hCoV-19/Australia/NSW284/2020|EPI ISL 451548|B.1.5|Australia|2020-04-02	Oceania|hCoV-19/Australia/VIC1139/2020|EPI ISL 430610|B.1|Australia|2020-04-08	0.0002053949	Oceania
Oceania|hCoV-19/Australia/NSW349/2020|EPI ISL 451610|B.1.3|Australia|2020-04-02	Oceania|hCoV-19/Australia/VIC1139/2020|EPI ISL 430610|B.1|Australia|2020-04-08	0.0002397019	Oceania
Oceania|hCoV-19/Australia/NSW624/2020|EPI ISL 490033|B.1.1|Australia|2020-04-02	Oceania|hCoV-19/Australia/VIC1139/2020|EPI ISL 430610|B.1|Australia|2020-04-08	0.0003081441	Oceania
Oceania|hCoV-19/Australia/NSW277/2020|EPI ISL 451541|B.1.1|Australia|2020-04-02	Oceania|hCoV-19/Australia/VIC1139/2020|EPI ISL 430610|B.1|Australia|2020-04-08	0.0003423895	Oceania
Oceania|hCoV-19/New Zealand/20VR1910/2020|EPI ISL 456305|B.31|New Zealand|2020-04-02	Oceania|hCoV-19/Australia/VIC1139/2020|EPI ISL 430610|B.1|Australia|2020-04-08	0.0006425685	Oceania
Oceania|hCoV-19/New Zealand/20VR1887/2020|EPI ISL 456294|B.1|New Zealand|2020-04-02	Oceania|hCoV-19/Australia/VIC1139/2020|EPI ISL 430610|B.1|Australia|2020-04-08	0.0002704372	Oceania
Oceania|hCoV-19/Australia/SAP014/2020|EPI ISL 468019|B.1|Australia|2020-04-02	Oceania|hCoV-19/Australia/VIC1139/2020|EPI ISL 430610|B.1|Australia|2020-04-08	0.0002028170	Oceania
Oceania|hCoV-19/New Zealand/20VR1907/2020|EPI ISL 456303|B.1|New Zealand|2020-04-02	Oceania|hCoV-19/Australia/VIC1139/2020|EPI ISL 430610|B.1|Australia|2020-04-08	0.0002705104	Oceania
Oceania|hCoV-19/Australia/SAP018/2020|EPI ISL 467994|B.1|Australia|2020-04-02	Oceania|hCoV-19/Australia/VIC1139/2020|EPI ISL 430610|B.1|Australia|2020-04-08	0.0002031122	Oceania
Oceania|hCoV-19/Australia/VIC1025/2020|EPI ISL 430532|B.1.5|Australia|2020-04-02	Oceania|hCoV-19/Australia/VIC1139/2020|EPI ISL 430610|B.1|Australia|2020-04-08	0.0002027990	Oceania
Oceania|hCoV-19/Australia/SAP093/2020|EPI ISL 451128|B.1|Australia|2020-04-02	Oceania|hCoV-19/Australia/VIC1139/2020|EPI ISL 430610|B.1|Australia|2020-04-08	0.0002372260	Oceania
Oceania|hCoV-19/Australia/SAP017/2020|EPI ISL 468012|B.1|Australia|2020-04-02	Oceania|hCoV-19/Australia/VIC1139/2020|EPI ISL 430610|B.1|Australia|2020-04-08	0.0002381784	Oceania
Oceania|hCoV-19/Australia/VIC1232/2020|EPI ISL 563551|B.1.5|Australia|2020-04-02	Oceania|hCoV-19/Australia/VIC1139/2020|EPI ISL 430610|B.1|Australia|2020-04-08	0.0002029430	Oceania
Oceania|hCoV-19/Australia/SAP015/2020|EPI ISL 467990|B.1|Australia|2020-04-02	Oceania|hCoV-19/Australia/VIC1139/2020|EPI ISL 430610|B.1|Australia|2020-04-08	0.0002042389	Oceania
Oceania|hCoV-19/Australia/VIC1024/2020|EPI ISL 430531|B.1|Australia|2020-04-02	Oceania|hCoV-19/Australia/VIC1139/2020|EPI ISL 430610|B.1|Australia|2020-04-08	0.0001363298	Oceania
Oceania|hCoV-19/Australia/VIC814/2020|EPI ISL 427087|B.1.1|Australia|2020-04-02	Oceania|hCoV-19/Australia/VIC1139/2020|EPI ISL 430610|B.1|Australia|2020-04-08	0.0004444097	Oceania
Oceania|hCoV-19/Australia/VIC1234/2020|EPI ISL 430511|B.1.1|Australia|2020-04-02	Oceania|hCoV-19/Australia/VIC1139/2020|EPI ISL 430610|B.1|Australia|2020-04-08	0.0003750699	Oceania
Oceania|hCoV-19/Australia/VIC1231/2020|EPI ISL 561957|B.1|Australia|2020-04-02	Oceania|hCoV-19/Australia/VIC1139/2020|EPI ISL 430610|B.1|Australia|2020-04-08	0.0001363811	Oceania
Oceania|hCoV-19/Australia/ACT0073/2020|EPI ISL 498533|B.1.1|Australia|2020-04-02	Oceania|hCoV-19/Australia/VIC1139/2020|EPI ISL 430610|B.1|Australia|2020-04-08	0.0003095110	Oceania
Oceania|hCoV-19/Australia/TAS105/2020|EPI ISL 522571|B.1|Australia|2020-04-02	Oceania|hCoV-19/Australia/VIC1139/2020|EPI ISL 430610|B.1|Australia|2020-04-08	0.0001368848	Oceania
Oceania|hCoV-19/Australia/TAS173/2020|EPI ISL 522626|B.1.5|Australia|2020-04-02	Oceania|hCoV-19/Australia/VIC1139/2020|EPI ISL 430610|B.1|Australia|2020-04-08	0.0002774303	Oceania
Oceania|hCoV-19/Australia/VIC1881/2020|EPI ISL 480571|B.1.1|Australia|2020-04-02	Oceania|hCoV-19/Australia/VIC1139/2020|EPI ISL 430610|B.1|Australia|2020-04-08	0.0003471099	Oceania
Oceania|hCoV-19/Australia/VIC815/2020|EPI ISL 427088|B.1|Australia|2020-04-02	Oceania|hCoV-19/Australia/VIC1139/2020|EPI ISL 430610|B.1|Australia|2020-04-08	0.0003502011	Oceania
Oceania|hCoV-19/Australia/VIC813/2020|EPI ISL 427086|B.4|Australia|2020-04-02	Oceania|hCoV-19/Australia/VIC1139/2020|EPI ISL 430610|B.1|Australia|2020-04-08	0.0005983362	Oceania
Oceania|hCoV-19/Australia/VIC1046/2020|EPI ISL 430550|B.1|Australia|2020-04-03	Oceania|hCoV-19/Australia/VIC1139/2020|EPI ISL 430610|B.1|Australia|2020-04-08	0.0001689956	Oceania
Oceania|hCoV-19/Australia/VIC820/2020|EPI ISL 427092|B.1|Australia|2020-04-03	Oceania|hCoV-19/Australia/VIC1139/2020|EPI ISL 430610|B.1|Australia|2020-04-08	0.0002365927	Oceania
Oceania|hCoV-19/Australia/VIC828/2020|EPI ISL 427096|B.1.1|Australia|2020-04-03	Oceania|hCoV-19/Australia/VIC1139/2020|EPI ISL 430610|B.1|Australia|2020-04-08	0.0004733470	Oceania
Oceania|hCoV-19/New Zealand/20VR2096/2020|EPI ISL 548124|B.40|New Zealand|2020-04-03	Oceania|hCoV-19/Australia/VIC1139/2020|EPI ISL 430610|B.1|Australia|2020-04-08	0.0005410154	Oceania
Oceania|hCoV-19/Australia/SAP226/2020|EPI ISL 468024|B.1.1.1|Australia|2020-04-03	Oceania|hCoV-19/Australia/VIC1139/2020|EPI ISL 430610|B.1|Australia|2020-04-08	0.0004733606	Oceania
Oceania|hCoV-19/Australia/VIC1041/2020|EPI ISL 430536|B.1|Australia|2020-04-03	Oceania|hCoV-19/Australia/VIC1139/2020|EPI ISL 430610|B.1|Australia|2020-04-08	0.0001689878	Oceania
Oceania|hCoV-19/Australia/VIC824/2020|EPI ISL 427095|B.1|Australia|2020-04-03	Oceania|hCoV-19/Australia/VIC1139/2020|EPI ISL 430610|B.1|Australia|2020-04-08	0.0002027896	Oceania
Oceania|hCoV-19/Australia/SAP437/2020|EPI ISL 508128|B.1.1|Australia|2020-04-03	Oceania|hCoV-19/Australia/VIC1139/2020|EPI ISL 430610|B.1|Australia|2020-04-08	0.0004395197	Oceania
Oceania|hCoV-19/Australia/QLD967/2020|EPI ISL 530232|B.1|Australia|2020-04-03	Oceania|hCoV-19/Australia/VIC1139/2020|EPI ISL 430610|B.1|Australia|2020-04-08	0.0001351875	Oceania
Oceania|hCoV-19/Australia/NSW301/2020|EPI ISL 451565|B.4|Australia|2020-04-03	Oceania|hCoV-19/Australia/VIC1139/2020|EPI ISL 430610|B.1|Australia|2020-04-08	0.0006164511	Oceania
Oceania|hCoV-19/Australia/NSW287/2020|EPI ISL 451551|B.1.1|Australia|2020-04-03	Oceania|hCoV-19/Australia/VIC1139/2020|EPI ISL 430610|B.1|Australia|2020-04-08	0.0003423895	Oceania
Oceania|hCoV-19/Australia/NSW269/2020|EPI ISL 451534|B.1|Australia|2020-04-03	Oceania|hCoV-19/Australia/VIC1139/2020|EPI ISL 430610|B.1|Australia|2020-04-08	0.0001711507	Oceania
Oceania|hCoV-19/Australia/WA13/2020|EPI ISL 470831|B.1|Australia|2020-04-03	Oceania|hCoV-19/Australia/VIC1139/2020|EPI ISL 430610|B.1|Australia|2020-04-08	0.0002028169	Oceania
Oceania|hCoV-19/Australia/VIC1039/2020|EPI ISL 430535|B.1.1.8|Australia|2020-04-03	Oceania|hCoV-19/Australia/VIC1139/2020|EPI ISL 430610|B.1|Australia|2020-04-08	0.0004057042	Oceania
Oceania|hCoV-19/Australia/VIC821/2020|EPI ISL 427093|B.1.5|Australia|2020-04-03	Oceania|hCoV-19/Australia/VIC1139/2020|EPI ISL 430610|B.1|Australia|2020-04-08	0.0002043248	Oceania
Oceania|hCoV-19/Australia/VIC1045/2020|EPI ISL 430546|B.1|Australia|2020-04-03	Oceania|hCoV-19/Australia/VIC1139/2020|EPI ISL 430610|B.1|Australia|2020-04-08	0.0001362834	Oceania
Oceania|hCoV-19/Australia/VIC1044/2020|EPI ISL 430540|B.3|Australia|2020-04-03	Oceania|hCoV-19/Australia/VIC1139/2020|EPI ISL 430610|B.1|Australia|2020-04-08	0.0004780653	Oceania
Oceania|hCoV-19/Australia/SAP145/2020|EPI ISL 467987|B.1|Australia|2020-04-03	Oceania|hCoV-19/Australia/VIC1139/2020|EPI ISL 430610|B.1|Australia|2020-04-08	0.0001716288	Oceania
Oceania|hCoV-19/Australia/VIC1038/2020|EPI ISL 430534|B.1.1|Australia|2020-04-03	Oceania|hCoV-19/Australia/VIC1139/2020|EPI ISL 430610|B.1|Australia|2020-04-08	0.0003434359	Oceania
Oceania|hCoV-19/New Zealand/20VR2055/2020|EPI ISL 456350|B.1.1|New Zealand|2020-04-03	Oceania|hCoV-19/Australia/VIC1139/2020|EPI ISL 430610|B.1|Australia|2020-04-08	0.0003100866	Oceania
Oceania|hCoV-19/New Zealand/20VR1947/2020|EPI ISL 456318|B.31|New Zealand|2020-04-03	Oceania|hCoV-19/Australia/VIC1139/2020|EPI ISL 430610|B.1|Australia|2020-04-08	0.0006893390	Oceania
Oceania|hCoV-19/New Zealand/20VR1927/2020|EPI ISL 456311|B.1|New Zealand|2020-04-03	Oceania|hCoV-19/Australia/VIC1139/2020|EPI ISL 430610|B.1|Australia|2020-04-08	0.0001378282	Oceania
Oceania|hCoV-19/New Zealand/20VR1928/2020|EPI ISL 456312|B|New Zealand|2020-04-03	Oceania|hCoV-19/Australia/VIC1139/2020|EPI ISL 430610|B.1|Australia|2020-04-08	0.0002756342	Oceania
Oceania|hCoV-19/Australia/VIC818/2020|EPI ISL 427090|B.1.22|Australia|2020-04-03	Oceania|hCoV-19/Australia/VIC1139/2020|EPI ISL 430610|B.1|Australia|2020-04-08	0.0004807974	Oceania
Oceania|hCoV-19/Australia/SAP247/2020|EPI ISL 483081|B.1|Australia|2020-04-03	Oceania|hCoV-19/Australia/VIC1139/2020|EPI ISL 430610|B.1|Australia|2020-04-08	0.0002075069	Oceania
Oceania|hCoV-19/Australia/VIC816/2020|EPI ISL 427089|B.1.5|Australia|2020-04-03	Oceania|hCoV-19/Australia/VIC1139/2020|EPI ISL 430610|B.1|Australia|2020-04-08	0.0003458677	Oceania
Oceania|hCoV-19/New Zealand/20VR1929/2020|EPI ISL 456313|B|New Zealand|2020-04-03	Oceania|hCoV-19/Australia/VIC1139/2020|EPI ISL 430610|B.1|Australia|2020-04-08	0.0002481250	Oceania
Oceania|hCoV-19/Australia/VIC837/2020|EPI ISL 427101|B.1.22|Australia|2020-04-04	Oceania|hCoV-19/Australia/VIC1139/2020|EPI ISL 430610|B.1|Australia|2020-04-08	0.0003380105	Oceania
Oceania|hCoV-19/Australia/NSW2544/2020|EPI ISL 527045|B.1|Australia|2020-04-04	Oceania|hCoV-19/Australia/VIC1139/2020|EPI ISL 430610|B.1|Australia|2020-04-08	0.0002027990	Oceania
Oceania|hCoV-19/Australia/NSW2543/2020|EPI ISL 527044|B.1|Australia|2020-04-04	Oceania|hCoV-19/Australia/VIC1139/2020|EPI ISL 430610|B.1|Australia|2020-04-08	0.0002366105	Oceania
Oceania|hCoV-19/Australia/NSW2550/2020|EPI ISL 527051|B.1.98|Australia|2020-04-04	Oceania|hCoV-19/Australia/VIC1139/2020|EPI ISL 430610|B.1|Australia|2020-04-08	0.0003042173	Oceania
Oceania|hCoV-19/Australia/VIC848/2020|EPI ISL 427108|B.1|Australia|2020-04-04	Oceania|hCoV-19/Australia/VIC1139/2020|EPI ISL 430610|B.1|Australia|2020-04-08	0.0001689957	Oceania
Oceania|hCoV-19/Australia/NSW2548/2020|EPI ISL 527049|B.1.98|Australia|2020-04-04	Oceania|hCoV-19/Australia/VIC1139/2020|EPI ISL 430610|B.1|Australia|2020-04-08	0.0004395224	Oceania
Oceania|hCoV-19/Australia/NSW2536/2020|EPI ISL 527039|B.1.98|Australia|2020-04-04	Oceania|hCoV-19/Australia/VIC1139/2020|EPI ISL 430610|B.1|Australia|2020-04-08	0.0003718710	Oceania
Oceania|hCoV-19/Australia/NSW2547/2020|EPI ISL 527048|B.1|Australia|2020-04-04	Oceania|hCoV-19/Australia/VIC1139/2020|EPI ISL 430610|B.1|Australia|2020-04-08	0.0003042349	Oceania
Oceania|hCoV-19/Australia/VIC843/2020|EPI ISL 427103|B.1.5|Australia|2020-04-04	Oceania|hCoV-19/Australia/VIC1139/2020|EPI ISL 430610|B.1|Australia|2020-04-08	0.0002027990	Oceania
Oceania|hCoV-19/Australia/VIC842/2020|EPI ISL 427102|B.1|Australia|2020-04-04	Oceania|hCoV-19/Australia/VIC1139/2020|EPI ISL 430610|B.1|Australia|2020-04-08	0.0000000000	Oceania
Oceania|hCoV-19/Australia/NSW2551/2020|EPI ISL 527052|B.1.98|Australia|2020-04-04	Oceania|hCoV-19/Australia/VIC1139/2020|EPI ISL 430610|B.1|Australia|2020-04-08	0.0004057046	Oceania
Oceania|hCoV-19/Australia/NSW2545/2020|EPI ISL 527046|B.40|Australia|2020-04-04	Oceania|hCoV-19/Australia/VIC1139/2020|EPI ISL 430610|B.1|Australia|2020-04-08	0.0005071679	Oceania
Oceania|hCoV-19/Australia/NSW2549/2020|EPI ISL 527050|B.1.98|Australia|2020-04-04	Oceania|hCoV-19/Australia/VIC1139/2020|EPI ISL 430610|B.1|Australia|2020-04-08	0.0005071857	Oceania
Oceania|hCoV-19/Australia/VIC846/2020|EPI ISL 427106|B.4|Australia|2020-04-04	Oceania|hCoV-19/Australia/VIC1139/2020|EPI ISL 430610|B.1|Australia|2020-04-08	0.0006424956	Oceania
Oceania|hCoV-19/Australia/VIC845/2020|EPI ISL 427105|B.1.22|Australia|2020-04-04	Oceania|hCoV-19/Australia/VIC1139/2020|EPI ISL 430610|B.1|Australia|2020-04-08	0.0003718365	Oceania
Oceania|hCoV-19/Australia/NSW2542/2020|EPI ISL 527043|B.1|Australia|2020-04-04	Oceania|hCoV-19/Australia/VIC1139/2020|EPI ISL 430610|B.1|Australia|2020-04-08	0.0002028048	Oceania
Oceania|hCoV-19/Australia/VIC1062/2020|EPI ISL 430578|B.1.5|Australia|2020-04-04	Oceania|hCoV-19/Australia/VIC1139/2020|EPI ISL 430610|B.1|Australia|2020-04-08	0.0003380673	Oceania
Oceania|hCoV-19/Australia/NSW298/2020|EPI ISL 451562|B.1.5|Australia|2020-04-04	Oceania|hCoV-19/Australia/VIC1139/2020|EPI ISL 430610|B.1|Australia|2020-04-08	0.0003423634	Oceania
Oceania|hCoV-19/Australia/NSW295/2020|EPI ISL 451559|B.4|Australia|2020-04-04	Oceania|hCoV-19/Australia/VIC1139/2020|EPI ISL 430610|B.1|Australia|2020-04-08	0.0005136529	Oceania
Oceania|hCoV-19/Australia/NSW296/2020|EPI ISL 451560|B.1.1|Australia|2020-04-04	Oceania|hCoV-19/Australia/VIC1139/2020|EPI ISL 430610|B.1|Australia|2020-04-08	0.0003423895	Oceania
Oceania|hCoV-19/Australia/NSW309/2020|EPI ISL 451573|B.1.5|Australia|2020-04-04	Oceania|hCoV-19/Australia/VIC1139/2020|EPI ISL 430610|B.1|Australia|2020-04-08	0.0002396394	Oceania
Oceania|hCoV-19/New Zealand/20VR2063/2020|EPI ISL 456355|B.1.1|New Zealand|2020-04-04	Oceania|hCoV-19/Australia/VIC1139/2020|EPI ISL 430610|B.1|Australia|2020-04-08	0.0003042694	Oceania
Oceania|hCoV-19/New Zealand/20VR1936/2020|EPI ISL 456315|B.1|New Zealand|2020-04-04	Oceania|hCoV-19/Australia/VIC1139/2020|EPI ISL 430610|B.1|Australia|2020-04-08	0.0002028571	Oceania
Oceania|hCoV-19/Australia/VIC851/2020|EPI ISL 427111|B.1.1|Australia|2020-04-04	Oceania|hCoV-19/Australia/VIC1139/2020|EPI ISL 430610|B.1|Australia|2020-04-08	0.0003381871	Oceania
Oceania|hCoV-19/Australia/VIC849/2020|EPI ISL 427109|B.1|Australia|2020-04-04	Oceania|hCoV-19/Australia/VIC1139/2020|EPI ISL 430610|B.1|Australia|2020-04-08	0.0001351875	Oceania
Oceania|hCoV-19/Australia/VIC850/2020|EPI ISL 427110|B.1.1|Australia|2020-04-04	Oceania|hCoV-19/Australia/VIC1139/2020|EPI ISL 430610|B.1|Australia|2020-04-08	0.0003042490	Oceania
Oceania|hCoV-19/Australia/VIC852/2020|EPI ISL 427112|B.1.1|Australia|2020-04-04	Oceania|hCoV-19/Australia/VIC1139/2020|EPI ISL 430610|B.1|Australia|2020-04-08	0.0003055917	Oceania
Oceania|hCoV-19/Australia/VIC829/2020|EPI ISL 427097|B.1.5|Australia|2020-04-04	Oceania|hCoV-19/Australia/VIC1139/2020|EPI ISL 430610|B.1|Australia|2020-04-08	0.0002403014	Oceania
Oceania|hCoV-19/Australia/VIC1276/2020|EPI ISL 430685|B.1.1.10|Australia|2020-04-04	Oceania|hCoV-19/Australia/VIC1139/2020|EPI ISL 430610|B.1|Australia|2020-04-08	0.0004805567	Oceania
Oceania|hCoV-19/Australia/VIC834/2020|EPI ISL 427099|B.1|Australia|2020-04-04	Oceania|hCoV-19/Australia/VIC1139/2020|EPI ISL 430610|B.1|Australia|2020-04-08	0.0002090455	Oceania
Oceania|hCoV-19/Australia/VIC844/2020|EPI ISL 427104|B.1.5|Australia|2020-04-04	Oceania|hCoV-19/Australia/VIC1139/2020|EPI ISL 430610|B.1|Australia|2020-04-08	0.0003159606	Oceania
Oceania|hCoV-19/New Zealand/20VR2097/2020|EPI ISL 456376|B.1.370|New Zealand|2020-04-05	Oceania|hCoV-19/Australia/VIC1139/2020|EPI ISL 430610|B.1|Australia|2020-04-08	0.0002365923	Oceania
Oceania|hCoV-19/Australia/VIC857/2020|EPI ISL 427116|B.1|Australia|2020-04-05	Oceania|hCoV-19/Australia/VIC1139/2020|EPI ISL 430610|B.1|Australia|2020-04-08	0.0001689878	Oceania
Oceania|hCoV-19/Australia/VIC858/2020|EPI ISL 427117|B.1.1|Australia|2020-04-05	Oceania|hCoV-19/Australia/VIC1139/2020|EPI ISL 430610|B.1|Australia|2020-04-08	0.0003380614	Oceania
Oceania|hCoV-19/Australia/VIC860/2020|EPI ISL 427118|B.1.1|Australia|2020-04-05	Oceania|hCoV-19/Australia/VIC1139/2020|EPI ISL 430610|B.1|Australia|2020-04-08	0.0003042490	Oceania
Oceania|hCoV-19/Australia/VIC876/2020|EPI ISL 427131|B.1.1.33|Australia|2020-04-05	Oceania|hCoV-19/Australia/VIC1139/2020|EPI ISL 430610|B.1|Australia|2020-04-08	0.0003718752	Oceania
Oceania|hCoV-19/Australia/SAP441/2020|EPI ISL 508132|B.1.1|Australia|2020-04-05	Oceania|hCoV-19/Australia/VIC1139/2020|EPI ISL 430610|B.1|Australia|2020-04-08	0.0003718752	Oceania
Oceania|hCoV-19/Australia/NSW2132/2020|EPI ISL 500625|B.1|Australia|2020-04-05	Oceania|hCoV-19/Australia/VIC1139/2020|EPI ISL 430610|B.1|Australia|2020-04-08	0.0003718580	Oceania
Oceania|hCoV-19/Australia/VIC869/2020|EPI ISL 427124|B.3|Australia|2020-04-05	Oceania|hCoV-19/Australia/VIC1139/2020|EPI ISL 430610|B.1|Australia|2020-04-08	0.0004395120	Oceania
Oceania|hCoV-19/Australia/VIC863/2020|EPI ISL 427120|B.1|Australia|2020-04-05	Oceania|hCoV-19/Australia/VIC1139/2020|EPI ISL 430610|B.1|Australia|2020-04-08	0.0001351875	Oceania
Oceania|hCoV-19/Australia/NSW275/2020|EPI ISL 451539|B.6|Australia|2020-04-05	Oceania|hCoV-19/Australia/VIC1139/2020|EPI ISL 430610|B.1|Australia|2020-04-08	0.0006164511	Oceania
Oceania|hCoV-19/Australia/WA99/2020|EPI ISL 512752|B.1.1|Australia|2020-04-05	Oceania|hCoV-19/Australia/VIC1139/2020|EPI ISL 430610|B.1|Australia|2020-04-08	0.0004794688	Oceania
Oceania|hCoV-19/Australia/NSW2131/2020|EPI ISL 500624|B.1|Australia|2020-04-05	Oceania|hCoV-19/Australia/VIC1139/2020|EPI ISL 430610|B.1|Australia|2020-04-08	0.0002704153	Oceania
Oceania|hCoV-19/New Zealand/20VR2059/2020|EPI ISL 456353|B.1|New Zealand|2020-04-05	Oceania|hCoV-19/Australia/VIC1139/2020|EPI ISL 430610|B.1|Australia|2020-04-08	0.0002706202	Oceania
Oceania|hCoV-19/Australia/VIC870/2020|EPI ISL 427125|B.1.5|Australia|2020-04-05	Oceania|hCoV-19/Australia/VIC1139/2020|EPI ISL 430610|B.1|Australia|2020-04-08	0.0002027990	Oceania
Oceania|hCoV-19/Australia/VIC1071/2020|EPI ISL 430581|B.1|Australia|2020-04-05	Oceania|hCoV-19/Australia/VIC1139/2020|EPI ISL 430610|B.1|Australia|2020-04-08	0.0002366105	Oceania
Oceania|hCoV-19/Australia/VIC873/2020|EPI ISL 427128|B.1|Australia|2020-04-05	Oceania|hCoV-19/Australia/VIC1139/2020|EPI ISL 430610|B.1|Australia|2020-04-08	0.0002715326	Oceania
Oceania|hCoV-19/Australia/WA83/2020|EPI ISL 512736|B.1.1|Australia|2020-04-05	Oceania|hCoV-19/Australia/VIC1139/2020|EPI ISL 430610|B.1|Australia|2020-04-08	0.0004550456	Oceania
Oceania|hCoV-19/Australia/VIC872/2020|EPI ISL 427127|B.52|Australia|2020-04-05	Oceania|hCoV-19/Australia/VIC1139/2020|EPI ISL 430610|B.1|Australia|2020-04-08	0.0006215970	Oceania
Oceania|hCoV-19/New Zealand/20VR2098/2020|EPI ISL 548125|B.1.1|New Zealand|2020-04-05	Oceania|hCoV-19/Australia/VIC1139/2020|EPI ISL 430610|B.1|Australia|2020-04-08	0.0003155762	Oceania
Oceania|hCoV-19/New Zealand/20VR2092/2020|EPI ISL 456373|B.1|New Zealand|2020-04-05	Oceania|hCoV-19/Australia/VIC1139/2020|EPI ISL 430610|B.1|Australia|2020-04-08	0.0002118269	Oceania
Oceania|hCoV-19/Australia/SAP027/2020|EPI ISL 468009|B.1|Australia|2020-04-06	Oceania|hCoV-19/Australia/VIC1139/2020|EPI ISL 430610|B.1|Australia|2020-04-08	0.0002027846	Oceania
Oceania|hCoV-19/Australia/VIC881/2020|EPI ISL 427135|B.1.1|Australia|2020-04-06	Oceania|hCoV-19/Australia/VIC1139/2020|EPI ISL 430610|B.1|Australia|2020-04-08	0.0003719032	Oceania
Oceania|hCoV-19/Australia/VIC883/2020|EPI ISL 427136|B.1.356|Australia|2020-04-06	Oceania|hCoV-19/Australia/VIC1139/2020|EPI ISL 430610|B.1|Australia|2020-04-08	0.0002366757	Oceania
Oceania|hCoV-19/Australia/WA15/2020|EPI ISL 470833|B.1|Australia|2020-04-06	Oceania|hCoV-19/Australia/VIC1139/2020|EPI ISL 430610|B.1|Australia|2020-04-08	0.0002704254	Oceania
Oceania|hCoV-19/Australia/VIC884/2020|EPI ISL 427137|B.1|Australia|2020-04-06	Oceania|hCoV-19/Australia/VIC1139/2020|EPI ISL 430610|B.1|Australia|2020-04-08	0.0002029224	Oceania
Oceania|hCoV-19/Australia/VIC1080/2020|EPI ISL 430579|B.1|Australia|2020-04-06	Oceania|hCoV-19/Australia/VIC1139/2020|EPI ISL 430610|B.1|Australia|2020-04-08	0.0002366064	Oceania
Oceania|hCoV-19/Australia/NSW2577/2020|EPI ISL 527062|B.1|Australia|2020-04-06	Oceania|hCoV-19/Australia/VIC1139/2020|EPI ISL 430610|B.1|Australia|2020-04-08	0.0003042349	Oceania
Oceania|hCoV-19/Australia/NSW544/2020|EPI ISL 455083|B.1.5|Australia|2020-04-06	Oceania|hCoV-19/Australia/VIC1139/2020|EPI ISL 430610|B.1|Australia|2020-04-08	0.0003081351	Oceania
Oceania|hCoV-19/Australia/NSW381/2020|EPI ISL 451641|B.1.5|Australia|2020-04-06	Oceania|hCoV-19/Australia/VIC1139/2020|EPI ISL 430610|B.1|Australia|2020-04-08	0.0002053949	Oceania
Oceania|hCoV-19/Australia/NSW321/2020|EPI ISL 451583|B.1|Australia|2020-04-06	Oceania|hCoV-19/Australia/VIC1139/2020|EPI ISL 430610|B.1|Australia|2020-04-08	0.0002053948	Oceania
Oceania|hCoV-19/Australia/VIC887/2020|EPI ISL 427140|B.31|Australia|2020-04-06	Oceania|hCoV-19/Australia/VIC1139/2020|EPI ISL 430610|B.1|Australia|2020-04-08	0.0007129321	Oceania
Oceania|hCoV-19/Australia/VIC1089/2020|EPI ISL 430673|B.1.1|Australia|2020-04-06	Oceania|hCoV-19/Australia/VIC1139/2020|EPI ISL 430610|B.1|Australia|2020-04-08	0.0003389591	Oceania
Oceania|hCoV-19/Australia/VIC885/2020|EPI ISL 427138|B.1|Australia|2020-04-06	Oceania|hCoV-19/Australia/VIC1139/2020|EPI ISL 430610|B.1|Australia|2020-04-08	0.0001360934	Oceania
Oceania|hCoV-19/Australia/VIC1088/2020|EPI ISL 521864|B.6|Australia|2020-04-06	Oceania|hCoV-19/Australia/VIC1139/2020|EPI ISL 430610|B.1|Australia|2020-04-08	0.0005123318	Oceania
Oceania|hCoV-19/New Zealand/20VR2066/2020|EPI ISL 456357|B.31|New Zealand|2020-04-06	Oceania|hCoV-19/Australia/VIC1139/2020|EPI ISL 430610|B.1|Australia|2020-04-08	0.0006840818	Oceania
Oceania|hCoV-19/Australia/VIC888/2020|EPI ISL 427141|B.1|Australia|2020-04-06	Oceania|hCoV-19/Australia/VIC1139/2020|EPI ISL 430610|B.1|Australia|2020-04-08	0.0001706448	Oceania
Oceania|hCoV-19/Australia/VIC1078/2020|EPI ISL 430564|B.1|Australia|2020-04-06	Oceania|hCoV-19/Australia/VIC1139/2020|EPI ISL 430610|B.1|Australia|2020-04-08	0.0002064661	Oceania
Oceania|hCoV-19/Australia/WA44/2020|EPI ISL 470861|B.1|Australia|2020-04-07	Oceania|hCoV-19/Australia/VIC1139/2020|EPI ISL 430610|B.1|Australia|2020-04-08	0.0003380512	Oceania
Oceania|hCoV-19/Australia/VIC1112/2020|EPI ISL 430573|B.1|Australia|2020-04-07	Oceania|hCoV-19/Australia/VIC1139/2020|EPI ISL 430610|B.1|Australia|2020-04-08	0.0001351875	Oceania
Oceania|hCoV-19/Australia/SAP297/2020|EPI ISL 468025|B.1.5|Australia|2020-04-07	Oceania|hCoV-19/Australia/VIC1139/2020|EPI ISL 430610|B.1|Australia|2020-04-08	0.0003042402	Oceania
Oceania|hCoV-19/Australia/NSW383/2020|EPI ISL 451643|B.1.5|Australia|2020-04-07	Oceania|hCoV-19/Australia/VIC1139/2020|EPI ISL 430610|B.1|Australia|2020-04-08	0.0003766075	Oceania
Oceania|hCoV-19/Australia/NSW604/2020|EPI ISL 478716|B.1|Australia|2020-04-07	Oceania|hCoV-19/Australia/VIC1139/2020|EPI ISL 430610|B.1|Australia|2020-04-08	0.0002738841	Oceania
Oceania|hCoV-19/Australia/ACT0051/2020|EPI ISL 498518|B.1|Australia|2020-04-07	Oceania|hCoV-19/Australia/VIC1139/2020|EPI ISL 430610|B.1|Australia|2020-04-08	0.0002028168	Oceania
Oceania|hCoV-19/Australia/VIC1279/2020|EPI ISL 430678|B.1.1|Australia|2020-04-07	Oceania|hCoV-19/Australia/VIC1139/2020|EPI ISL 430610|B.1|Australia|2020-04-08	0.0003380614	Oceania
Oceania|hCoV-19/Australia/SAP298/2020|EPI ISL 468007|B.1.5|Australia|2020-04-07	Oceania|hCoV-19/Australia/VIC1139/2020|EPI ISL 430610|B.1|Australia|2020-04-08	0.0003047655	Oceania
Oceania|hCoV-19/Australia/VIC1094/2020|EPI ISL 430583|B.1.5|Australia|2020-04-07	Oceania|hCoV-19/Australia/VIC1139/2020|EPI ISL 430610|B.1|Australia|2020-04-08	0.0002704267	Oceania
Oceania|hCoV-19/Australia/VIC1110/2020|EPI ISL 430569|B.1.1|Australia|2020-04-07	Oceania|hCoV-19/Australia/VIC1139/2020|EPI ISL 430610|B.1|Australia|2020-04-08	0.0003381800	Oceania
Oceania|hCoV-19/Australia/VIC1109/2020|EPI ISL 430618|B.1|Australia|2020-04-07	Oceania|hCoV-19/Australia/VIC1139/2020|EPI ISL 430610|B.1|Australia|2020-04-08	0.0002366064	Oceania
Oceania|hCoV-19/Australia/VIC1113/2020|EPI ISL 430575|B.1|Australia|2020-04-07	Oceania|hCoV-19/Australia/VIC1139/2020|EPI ISL 430610|B.1|Australia|2020-04-08	0.0002367344	Oceania
Oceania|hCoV-19/Australia/WA43/2020|EPI ISL 470860|B.1|Australia|2020-04-07	Oceania|hCoV-19/Australia/VIC1139/2020|EPI ISL 430610|B.1|Australia|2020-04-08	0.0003419697	Oceania
Oceania|hCoV-19/Australia/VIC1106/2020|EPI ISL 430588|B.1.265|Australia|2020-04-07	Oceania|hCoV-19/Australia/VIC1139/2020|EPI ISL 430610|B.1|Australia|2020-04-08	0.0002380003	Oceania
Oceania|hCoV-19/Australia/TAS60/2020|EPI ISL 522733|B.1|Australia|2020-04-07	Oceania|hCoV-19/Australia/VIC1139/2020|EPI ISL 430610|B.1|Australia|2020-04-08	0.0002388602	Oceania
Oceania|hCoV-19/New Zealand/20VR2046/2020|EPI ISL 456345|B.1.5|New Zealand|2020-04-07	Oceania|hCoV-19/Australia/VIC1139/2020|EPI ISL 430610|B.1|Australia|2020-04-08	0.0002085414	Oceania
Oceania|hCoV-19/New Zealand/20VR2072/2020|EPI ISL 456359|B|New Zealand|2020-04-07	Oceania|hCoV-19/Australia/VIC1139/2020|EPI ISL 430610|B.1|Australia|2020-04-08	0.0004872931	Oceania
Oceania|hCoV-19/Australia/VIC1111/2020|EPI ISL 430570|B.1|Australia|2020-04-07	Oceania|hCoV-19/Australia/VIC1139/2020|EPI ISL 430610|B.1|Australia|2020-04-08	0.0001743611	Oceania
Oceania|hCoV-19/Australia/SAP301/2020|EPI ISL 467986|B.1|Australia|2020-04-07	Oceania|hCoV-19/Australia/VIC1139/2020|EPI ISL 430610|B.1|Australia|2020-04-08	0.0007047342	Oceania
Oceania|hCoV-19/Australia/VIC1092/2020|EPI ISL 430582|B.1|Australia|2020-04-07	Oceania|hCoV-19/Australia/VIC1139/2020|EPI ISL 430610|B.1|Australia|2020-04-08	0.0002822700	Oceania
Oceania|hCoV-19/Australia/VIC1280/2020|EPI ISL 430709|B.1.1|Australia|2020-04-07	Oceania|hCoV-19/Australia/VIC1139/2020|EPI ISL 430610|B.1|Australia|2020-04-08	0.0003457386	Oceania
Oceania|hCoV-19/Australia/WA45/2020|EPI ISL 470862|B.1|Australia|2020-04-08	Oceania|hCoV-19/Australia/VIC1139/2020|EPI ISL 430610|B.1|Australia|2020-04-08	0.0004056785	Oceania
Oceania|hCoV-19/Australia/QLD969/2020|EPI ISL 530233|B.1|Australia|2020-04-08	Oceania|hCoV-19/Australia/VIC1139/2020|EPI ISL 430610|B.1|Australia|2020-04-08	0.0001351875	Oceania
Oceania|hCoV-19/Australia/WA17/2020|EPI ISL 470835|B.1|Australia|2020-04-08	Oceania|hCoV-19/Australia/VIC1139/2020|EPI ISL 430610|B.1|Australia|2020-04-08	0.0002704254	Oceania
Oceania|hCoV-19/Australia/NSW595/2020|EPI ISL 478707|B.1.1|Australia|2020-04-08	Oceania|hCoV-19/Australia/VIC1139/2020|EPI ISL 430610|B.1|Australia|2020-04-08	0.0003423895	Oceania
Oceania|hCoV-19/Australia/NSW603/2020|EPI ISL 478715|B.1|Australia|2020-04-08	Oceania|hCoV-19/Australia/VIC1139/2020|EPI ISL 430610|B.1|Australia|2020-04-08	0.0002738841	Oceania
Oceania|hCoV-19/Australia/NSW302/2020|EPI ISL 451566|B.1.5|Australia|2020-04-08	Oceania|hCoV-19/Australia/VIC1139/2020|EPI ISL 430610|B.1|Australia|2020-04-08	0.0002396436	Oceania
Oceania|hCoV-19/Australia/NSW294/2020|EPI ISL 451558|B.1.1.33|Australia|2020-04-08	Oceania|hCoV-19/Australia/VIC1139/2020|EPI ISL 430610|B.1|Australia|2020-04-08	0.0003766364	Oceania
Oceania|hCoV-19/Australia/NSW352/2020|EPI ISL 451613|B.1.5|Australia|2020-04-08	Oceania|hCoV-19/Australia/VIC1139/2020|EPI ISL 430610|B.1|Australia|2020-04-08	0.0002053949	Oceania
Oceania|hCoV-19/Australia/WA60/2020|EPI ISL 512713|B.1|Australia|2020-04-08	Oceania|hCoV-19/Australia/VIC1139/2020|EPI ISL 430610|B.1|Australia|2020-04-08	0.0002054053	Oceania
Oceania|hCoV-19/Australia/WA104/2020|EPI ISL 512757|B.1|Australia|2020-04-08	Oceania|hCoV-19/Australia/VIC1139/2020|EPI ISL 430610|B.1|Australia|2020-04-08	0.0003081417	Oceania
Oceania|hCoV-19/Australia/WA61/2020|EPI ISL 512714|B.1|Australia|2020-04-08	Oceania|hCoV-19/Australia/VIC1139/2020|EPI ISL 430610|B.1|Australia|2020-04-08	0.0002739061	Oceania
Oceania|hCoV-19/Australia/VIC1135/2020|EPI ISL 430601|B.1.370|Australia|2020-04-08	Oceania|hCoV-19/Australia/VIC1139/2020|EPI ISL 430610|B.1|Australia|2020-04-08	0.0002366115	Oceania
Oceania|hCoV-19/Australia/VIC1281/2020|EPI ISL 430676|B.1.1|Australia|2020-04-08	Oceania|hCoV-19/Australia/VIC1139/2020|EPI ISL 430610|B.1|Australia|2020-04-08	0.0003380614	Oceania
Oceania|hCoV-19/Australia/VIC1119/2020|EPI ISL 430567|B.1|Australia|2020-04-08	Oceania|hCoV-19/Australia/VIC1139/2020|EPI ISL 430610|B.1|Australia|2020-04-08	0.0002704051	Oceania
Oceania|hCoV-19/Australia/VIC899/2020|EPI ISL 427149|B.52|Australia|2020-04-08	Oceania|hCoV-19/Australia/VIC1139/2020|EPI ISL 430610|B.1|Australia|2020-04-08	0.0006111726	Oceania
Oceania|hCoV-19/Australia/VIC-CBA5/2020|EPI ISL 430065|B.1.1.71|Australia|2020-04-08	Oceania|hCoV-19/Australia/VIC1139/2020|EPI ISL 430610|B.1|Australia|2020-04-08	0.0004414296	Oceania
Oceania|hCoV-19/Australia/NSW02/2020|EPI ISL 408976|B|Australia|2020-01-22	Oceania|hCoV-19/Australia/VIC1134/2020|EPI ISL 430600|B.1|Australia|2020-04-08	0.0003046536	Oceania
Oceania|hCoV-19/Australia/NSW01/2020|EPI ISL 407893|A|Australia|2020-01-24	Oceania|hCoV-19/Australia/VIC1134/2020|EPI ISL 430600|B.1|Australia|2020-04-08	0.0003042173	Oceania
Oceania|hCoV-19/Australia/NSW04/2020|EPI ISL 417030|A|Australia|2020-01-24	Oceania|hCoV-19/Australia/VIC1134/2020|EPI ISL 430600|B.1|Australia|2020-04-08	0.0004056481	Oceania
Oceania|hCoV-19/Australia/VIC02/2020|EPI ISL 416410|B|Australia|2020-01-24	Oceania|hCoV-19/Australia/VIC1134/2020|EPI ISL 430600|B.1|Australia|2020-04-08	0.0003070540	Oceania
Oceania|hCoV-19/Australia/VIC01/2020|EPI ISL 406844|B|Australia|2020-01-25	Oceania|hCoV-19/Australia/VIC1134/2020|EPI ISL 430600|B.1|Australia|2020-04-08	0.0003381717	Oceania
Oceania|hCoV-19/Australia/NSW03/2020|EPI ISL 408977|B|Australia|2020-01-25	Oceania|hCoV-19/Australia/VIC1134/2020|EPI ISL 430600|B.1|Australia|2020-04-08	0.0002704223	Oceania
Oceania|hCoV-19/Australia/NSW2153/2020|EPI ISL 509505|B.1.5|Australia|2020-01-25	Oceania|hCoV-19/Australia/VIC1134/2020|EPI ISL 430600|B.1|Australia|2020-04-08	0.0001352029	Oceania
Oceania|hCoV-19/Australia/QLD01/2020|EPI ISL 407894|A|Australia|2020-01-28	Oceania|hCoV-19/Australia/VIC1134/2020|EPI ISL 430600|B.1|Australia|2020-04-08	0.0003718579	Oceania
Oceania|hCoV-19/Australia/VPRL014/2020|EPI ISL 455603|B.1|Australia|2020-01-30	Oceania|hCoV-19/Australia/VIC1134/2020|EPI ISL 430600|B.1|Australia|2020-04-08	0.0003042173	Oceania
Oceania|hCoV-19/Australia/QLD02/2020|EPI ISL 407896|A|Australia|2020-01-30	Oceania|hCoV-19/Australia/VIC1134/2020|EPI ISL 430600|B.1|Australia|2020-04-08	0.0004394866	Oceania
Oceania|hCoV-19/Australia/SA01/2020|EPI ISL 480778|B.1|Australia|2020-01-30	Oceania|hCoV-19/Australia/VIC1134/2020|EPI ISL 430600|B.1|Australia|2020-04-08	0.0003046291	Oceania
Oceania|hCoV-19/Australia/SA04/2020|EPI ISL 480781|B.1|Australia|2020-01-30	Oceania|hCoV-19/Australia/VIC1134/2020|EPI ISL 430600|B.1|Australia|2020-04-08	0.0003060376	Oceania
Oceania|hCoV-19/Australia/VIC13/2020|EPI ISL 419733|B|Australia|2020-01-31	Oceania|hCoV-19/Australia/VIC1134/2020|EPI ISL 430600|B.1|Australia|2020-04-08	0.0003723380	Oceania
Oceania|hCoV-19/Australia/VIC14/2020|EPI ISL 419734|B|Australia|2020-02-02	Oceania|hCoV-19/Australia/VIC1134/2020|EPI ISL 430600|B.1|Australia|2020-04-08	0.0002747836	Oceania
Oceania|hCoV-19/Australia/QLD03/2020|EPI ISL 410717|A|Australia|2020-02-05	Oceania|hCoV-19/Australia/VIC1134/2020|EPI ISL 430600|B.1|Australia|2020-04-08	0.0004056714	Oceania
Oceania|hCoV-19/Australia/QLD04/2020|EPI ISL 410718|A|Australia|2020-02-05	Oceania|hCoV-19/Australia/VIC1134/2020|EPI ISL 430600|B.1|Australia|2020-04-08	0.0003718579	Oceania
Oceania|hCoV-19/Australia/VIC07/2020|EPI ISL 416415|A|Australia|2020-02-08	Oceania|hCoV-19/Australia/VIC1134/2020|EPI ISL 430600|B.1|Australia|2020-04-08	0.0004056715	Oceania
Oceania|hCoV-19/Australia/SAP097/2020|EPI ISL 468039|B|Australia|2020-02-22	Oceania|hCoV-19/Australia/VIC1134/2020|EPI ISL 430600|B.1|Australia|2020-04-08	0.0003380575	Oceania
Oceania|hCoV-19/Australia/WA11/2020|EPI ISL 420456|B|Australia|2020-02-22	Oceania|hCoV-19/Australia/VIC1134/2020|EPI ISL 430600|B.1|Australia|2020-04-08	0.0003380761	Oceania
Oceania|hCoV-19/Australia/WA34/2020|EPI ISL 470851|B|Australia|2020-02-27	Oceania|hCoV-19/Australia/VIC1134/2020|EPI ISL 430600|B.1|Australia|2020-04-08	0.0003380418	Oceania
Oceania|hCoV-19/New Zealand/20VR0174/2020|EPI ISL 413490|B.4|New Zealand|2020-02-27	Oceania|hCoV-19/Australia/VIC1134/2020|EPI ISL 430600|B.1|Australia|2020-04-08	0.0004057777	Oceania
Oceania|hCoV-19/Australia/NSW05/2020|EPI ISL 412975|B.4|Australia|2020-02-28	Oceania|hCoV-19/Australia/VIC1134/2020|EPI ISL 430600|B.1|Australia|2020-04-08	0.0004395400	Oceania
Oceania|hCoV-19/Australia/QLDID922/2020|EPI ISL 418799|B|Australia|2020-02-28	Oceania|hCoV-19/Australia/VIC1134/2020|EPI ISL 430600|B.1|Australia|2020-04-08	0.0004056599	Oceania
Oceania|hCoV-19/Australia/NSW09/2020|EPI ISL 413595|B.4|Australia|2020-02-28	Oceania|hCoV-19/Australia/VIC1134/2020|EPI ISL 430600|B.1|Australia|2020-04-08	0.0004793914	Oceania
Oceania|hCoV-19/Australia/NSW08/2020|EPI ISL 413594|B|Australia|2020-02-28	Oceania|hCoV-19/Australia/VIC1134/2020|EPI ISL 430600|B.1|Australia|2020-04-08	0.0002396354	Oceania
Oceania|hCoV-19/Australia/NSW10/2020|EPI ISL 413596|B|Australia|2020-02-28	Oceania|hCoV-19/Australia/VIC1134/2020|EPI ISL 430600|B.1|Australia|2020-04-08	0.0002396436	Oceania
Oceania|hCoV-19/Australia/NSW219/2020|EPI ISL 427643|B|Australia|2020-02-28	Oceania|hCoV-19/Australia/VIC1134/2020|EPI ISL 430600|B.1|Australia|2020-04-08	0.0002396518	Oceania
Oceania|hCoV-19/Australia/NSW07/2020|EPI ISL 413214|B.4|Australia|2020-02-29	Oceania|hCoV-19/Australia/VIC1134/2020|EPI ISL 430600|B.1|Australia|2020-04-08	0.0004057091	Oceania
Oceania|hCoV-19/Australia/QLD09/2020|EPI ISL 414414|B.4|Australia|2020-02-29	Oceania|hCoV-19/Australia/VIC1134/2020|EPI ISL 430600|B.1|Australia|2020-04-08	0.0004395273	Oceania
Oceania|hCoV-19/Australia/NSW06/2020|EPI ISL 413213|B.4|Australia|2020-02-29	Oceania|hCoV-19/Australia/VIC1134/2020|EPI ISL 430600|B.1|Australia|2020-04-08	0.0004733552	Oceania
Oceania|hCoV-19/New Zealand/20VR0189/2020|EPI ISL 416519|B.1.1|New Zealand|2020-03-02	Oceania|hCoV-19/Australia/VIC1134/2020|EPI ISL 430600|B.1|Australia|2020-04-08	0.0002028142	Oceania
Oceania|hCoV-19/Australia/VIC04/2020|EPI ISL 416412|B.4|Australia|2020-03-02	Oceania|hCoV-19/Australia/VIC1134/2020|EPI ISL 430600|B.1|Australia|2020-04-08	0.0005409997	Oceania
Oceania|hCoV-19/Australia/NSW11/2020|EPI ISL 413597|B.4|Australia|2020-03-02	Oceania|hCoV-19/Australia/VIC1134/2020|EPI ISL 430600|B.1|Australia|2020-04-08	0.0003766301	Oceania
Oceania|hCoV-19/Australia/NSW217/2020|EPI ISL 427644|B.4|Australia|2020-03-02	Oceania|hCoV-19/Australia/VIC1134/2020|EPI ISL 430600|B.1|Australia|2020-04-08	0.0003766430	Oceania
Oceania|hCoV-19/Australia/SAP098/2020|EPI ISL 483066|B.4|Australia|2020-03-03	Oceania|hCoV-19/Australia/VIC1134/2020|EPI ISL 430600|B.1|Australia|2020-04-08	0.0004733990	Oceania
Oceania|hCoV-19/Australia/NSW15/2020|EPI ISL 417383|B.4|Australia|2020-03-03	Oceania|hCoV-19/Australia/VIC1134/2020|EPI ISL 430600|B.1|Australia|2020-04-08	0.0004733469	Oceania
Oceania|hCoV-19/New Zealand/20VR1109/2020|EPI ISL 456190|B.31|New Zealand|2020-03-03	Oceania|hCoV-19/Australia/VIC1134/2020|EPI ISL 430600|B.1|Australia|2020-04-08	0.0006086957	Oceania
Oceania|hCoV-19/Australia/NSW14/2020|EPI ISL 413600|B.4|Australia|2020-03-03	Oceania|hCoV-19/Australia/VIC1134/2020|EPI ISL 430600|B.1|Australia|2020-04-08	0.0003766345	Oceania
Oceania|hCoV-19/Australia/NSW22/2020|EPI ISL 427649|B.4|Australia|2020-03-03	Oceania|hCoV-19/Australia/VIC1134/2020|EPI ISL 430600|B.1|Australia|2020-04-08	0.0004109038	Oceania
Oceania|hCoV-19/Australia/VPRL004/2020|EPI ISL 455596|B.4|Australia|2020-03-03	Oceania|hCoV-19/Australia/VIC1134/2020|EPI ISL 430600|B.1|Australia|2020-04-08	0.0004734310	Oceania
Oceania|hCoV-19/Australia/SAP217/2020|EPI ISL 483073|B|Australia|2020-03-03	Oceania|hCoV-19/Australia/VIC1134/2020|EPI ISL 430600|B.1|Australia|2020-04-08	0.0003758872	Oceania
Oceania|hCoV-19/Australia/SAP099/2020|EPI ISL 468038|B.4|Australia|2020-03-04	Oceania|hCoV-19/Australia/VIC1134/2020|EPI ISL 430600|B.1|Australia|2020-04-08	0.0005072474	Oceania
Oceania|hCoV-19/Australia/NSW21/2020|EPI ISL 417386|B.4|Australia|2020-03-04	Oceania|hCoV-19/Australia/VIC1134/2020|EPI ISL 430600|B.1|Australia|2020-04-08	0.0004395477	Oceania
Oceania|hCoV-19/Australia/WA06/2020|EPI ISL 420534|B.1.98|Australia|2020-03-04	Oceania|hCoV-19/Australia/VIC1134/2020|EPI ISL 430600|B.1|Australia|2020-04-08	0.0001692539	Oceania
Oceania|hCoV-19/Australia/NSW12/2020|EPI ISL 413598|B.4|Australia|2020-03-04	Oceania|hCoV-19/Australia/VIC1134/2020|EPI ISL 430600|B.1|Australia|2020-04-08	0.0004793914	Oceania
Oceania|hCoV-19/Australia/NSW23/2020|EPI ISL 427650|B.4|Australia|2020-03-04	Oceania|hCoV-19/Australia/VIC1134/2020|EPI ISL 430600|B.1|Australia|2020-04-08	0.0004108846	Oceania
Oceania|hCoV-19/Australia/NSW65/2020|EPI ISL 427645|B.4|Australia|2020-03-04	Oceania|hCoV-19/Australia/VIC1134/2020|EPI ISL 430600|B.1|Australia|2020-04-08	0.0004451342	Oceania
Oceania|hCoV-19/Australia/NSW13/2020|EPI ISL 413599|B.4|Australia|2020-03-04	Oceania|hCoV-19/Australia/VIC1134/2020|EPI ISL 430600|B.1|Australia|2020-04-08	0.0004108846	Oceania
Oceania|hCoV-19/New Zealand/20VR0195/2020|EPI ISL 534335|B.1.1|New Zealand|2020-03-04	Oceania|hCoV-19/Australia/VIC1134/2020|EPI ISL 430600|B.1|Australia|2020-04-08	0.0002067053	Oceania
Oceania|hCoV-19/Australia/NSW25/2020|EPI ISL 417388|B.6|Australia|2020-03-05	Oceania|hCoV-19/Australia/VIC1134/2020|EPI ISL 430600|B.1|Australia|2020-04-08	0.0004733196	Oceania
Oceania|hCoV-19/Australia/NSW18/2020|EPI ISL 417384|B.4|Australia|2020-03-05	Oceania|hCoV-19/Australia/VIC1134/2020|EPI ISL 430600|B.1|Australia|2020-04-08	0.0004733332	Oceania
Oceania|hCoV-19/Australia/NSW66/2020|EPI ISL 427646|B.4|Australia|2020-03-05	Oceania|hCoV-19/Australia/VIC1134/2020|EPI ISL 430600|B.1|Australia|2020-04-08	0.0004451342	Oceania
Oceania|hCoV-19/Australia/TAS54/2020|EPI ISL 522729|B.4|Australia|2020-03-05	Oceania|hCoV-19/Australia/VIC1134/2020|EPI ISL 430600|B.1|Australia|2020-04-08	0.0004397480	Oceania
Oceania|hCoV-19/New Zealand/20VR0206/2020|EPI ISL 416526|B.4|New Zealand|2020-03-05	Oceania|hCoV-19/Australia/VIC1134/2020|EPI ISL 430600|B.1|Australia|2020-04-08	0.0004479619	Oceania
Oceania|hCoV-19/Australia/NSW24/2020|EPI ISL 417387|B.4|Australia|2020-03-06	Oceania|hCoV-19/Australia/VIC1134/2020|EPI ISL 430600|B.1|Australia|2020-04-08	0.0004733552	Oceania
Oceania|hCoV-19/Australia/NSW19/2020|EPI ISL 417385|B.4|Australia|2020-03-06	Oceania|hCoV-19/Australia/VIC1134/2020|EPI ISL 430600|B.1|Australia|2020-04-08	0.0004733469	Oceania
Oceania|hCoV-19/Australia/NSW155/2020|EPI ISL 427647|B.1.1|Australia|2020-03-06	Oceania|hCoV-19/Australia/VIC1134/2020|EPI ISL 430600|B.1|Australia|2020-04-08	0.0002054105	Oceania
Oceania|hCoV-19/Australia/NSW33/2020|EPI ISL 427654|B.4|Australia|2020-03-06	Oceania|hCoV-19/Australia/VIC1134/2020|EPI ISL 430600|B.1|Australia|2020-04-08	0.0004109039	Oceania
Oceania|hCoV-19/Australia/VPRL002/2020|EPI ISL 455595|B|Australia|2020-03-06	Oceania|hCoV-19/Australia/VIC1134/2020|EPI ISL 430600|B.1|Australia|2020-04-08	0.0003719085	Oceania
Oceania|hCoV-19/Australia/VIC06/2020|EPI ISL 416414|B.4|Australia|2020-03-06	Oceania|hCoV-19/Australia/VIC1134/2020|EPI ISL 430600|B.1|Australia|2020-04-08	0.0004816569	Oceania
Oceania|hCoV-19/Australia/VIC18/2020|EPI ISL 419737|B.40|Australia|2020-03-07	Oceania|hCoV-19/Australia/VIC1134/2020|EPI ISL 430600|B.1|Australia|2020-04-08	0.0005748868	Oceania
Oceania|hCoV-19/Australia/NSW27/2020|EPI ISL 417390|B.1.1|Australia|2020-03-08	Oceania|hCoV-19/Australia/VIC1134/2020|EPI ISL 430600|B.1|Australia|2020-04-08	0.0002704301	Oceania
Oceania|hCoV-19/Australia/NSW28/2020|EPI ISL 417391|B.4|Australia|2020-03-08	Oceania|hCoV-19/Australia/VIC1134/2020|EPI ISL 430600|B.1|Australia|2020-04-08	0.0005410153	Oceania
Oceania|hCoV-19/Australia/NSW35/2020|EPI ISL 417393|B.4|Australia|2020-03-08	Oceania|hCoV-19/Australia/VIC1134/2020|EPI ISL 430600|B.1|Australia|2020-04-08	0.0005136445	Oceania
Oceania|hCoV-19/Australia/NSW29/2020|EPI ISL 427651|B|Australia|2020-03-08	Oceania|hCoV-19/Australia/VIC1134/2020|EPI ISL 430600|B.1|Australia|2020-04-08	0.0003423856	Oceania
Oceania|hCoV-19/Australia/NSW153/2020|EPI ISL 427653|B.1.1|Australia|2020-03-08	Oceania|hCoV-19/Australia/VIC1134/2020|EPI ISL 430600|B.1|Australia|2020-04-08	0.0002054105	Oceania
Oceania|hCoV-19/Australia/NSW375/2020|EPI ISL 451635|B.4|Australia|2020-03-08	Oceania|hCoV-19/Australia/VIC1134/2020|EPI ISL 430600|B.1|Australia|2020-04-08	0.0005136620	Oceania
Oceania|hCoV-19/Australia/NSW252/2020|EPI ISL 451517|B.4|Australia|2020-03-08	Oceania|hCoV-19/Australia/VIC1134/2020|EPI ISL 430600|B.1|Australia|2020-04-08	0.0004451342	Oceania
Oceania|hCoV-19/Australia/VIC19/2020|EPI ISL 419738|B.39|Australia|2020-03-08	Oceania|hCoV-19/Australia/VIC1134/2020|EPI ISL 430600|B.1|Australia|2020-04-08	0.0005121255	Oceania
Oceania|hCoV-19/Australia/NSW26/2020|EPI ISL 417389|B.4|Australia|2020-03-09	Oceania|hCoV-19/Australia/VIC1134/2020|EPI ISL 430600|B.1|Australia|2020-04-08	0.0005410212	Oceania
Oceania|hCoV-19/Australia/VIC23/2020|EPI ISL 419743|B.40|Australia|2020-03-09	Oceania|hCoV-19/Australia/VIC1134/2020|EPI ISL 430600|B.1|Australia|2020-04-08	0.0005410153	Oceania
Oceania|hCoV-19/Australia/VIC21/2020|EPI ISL 419740|B.40|Australia|2020-03-09	Oceania|hCoV-19/Australia/VIC1134/2020|EPI ISL 430600|B.1|Australia|2020-04-08	0.0005748407	Oceania
Oceania|hCoV-19/Australia/VIC22/2020|EPI ISL 419742|B.1|Australia|2020-03-09	Oceania|hCoV-19/Australia/VIC1134/2020|EPI ISL 430600|B.1|Australia|2020-04-08	0.0001013903	Oceania
Oceania|hCoV-19/Australia/NSW154/2020|EPI ISL 427652|B.1.1|Australia|2020-03-09	Oceania|hCoV-19/Australia/VIC1134/2020|EPI ISL 430600|B.1|Australia|2020-04-08	0.0002054105	Oceania
Oceania|hCoV-19/Australia/NSW2155/2020|EPI ISL 500633|B.4|Australia|2020-03-09	Oceania|hCoV-19/Australia/VIC1134/2020|EPI ISL 430600|B.1|Australia|2020-04-08	0.0004395569	Oceania
Oceania|hCoV-19/Australia/NSW2154/2020|EPI ISL 500632|B.1.1|Australia|2020-03-09	Oceania|hCoV-19/Australia/VIC1134/2020|EPI ISL 430600|B.1|Australia|2020-04-08	0.0002366375	Oceania
Oceania|hCoV-19/Australia/VIC26/2020|EPI ISL 419745|B.3|Australia|2020-03-10	Oceania|hCoV-19/Australia/VIC1134/2020|EPI ISL 430600|B.1|Australia|2020-04-08	0.0003380457	Oceania
Oceania|hCoV-19/Australia/NSW31/2020|EPI ISL 417392|B.4|Australia|2020-03-10	Oceania|hCoV-19/Australia/VIC1134/2020|EPI ISL 430600|B.1|Australia|2020-04-08	0.0004733469	Oceania
Oceania|hCoV-19/Australia/VIC30/2020|EPI ISL 419749|B.4|Australia|2020-03-10	Oceania|hCoV-19/Australia/VIC1134/2020|EPI ISL 430600|B.1|Australia|2020-04-08	0.0004395350	Oceania
Oceania|hCoV-19/Australia/VIC36/2020|EPI ISL 419765|B|Australia|2020-03-10	Oceania|hCoV-19/Australia/VIC1134/2020|EPI ISL 430600|B.1|Australia|2020-04-08	0.0004056975	Oceania
Oceania|hCoV-19/Australia/VIC31/2020|EPI ISL 419750|B.1|Australia|2020-03-10	Oceania|hCoV-19/Australia/VIC1134/2020|EPI ISL 430600|B.1|Australia|2020-04-08	0.0000337938	Oceania
Oceania|hCoV-19/Australia/NSW36/2020|EPI ISL 417394|B.40|Australia|2020-03-10	Oceania|hCoV-19/Australia/VIC1134/2020|EPI ISL 430600|B.1|Australia|2020-04-08	0.0004451399	Oceania
Oceania|hCoV-19/Australia/NSW38/2020|EPI ISL 417396|B.6|Australia|2020-03-10	Oceania|hCoV-19/Australia/VIC1134/2020|EPI ISL 430600|B.1|Australia|2020-04-08	0.0004108778	Oceania
Oceania|hCoV-19/Australia/NSW41/2020|EPI ISL 417399|B.40|Australia|2020-03-10	Oceania|hCoV-19/Australia/VIC1134/2020|EPI ISL 430600|B.1|Australia|2020-04-08	0.0003423738	Oceania
Oceania|hCoV-19/Australia/NSW44/2020|EPI ISL 417400|B.6|Australia|2020-03-10	Oceania|hCoV-19/Australia/VIC1134/2020|EPI ISL 430600|B.1|Australia|2020-04-08	0.0004108657	Oceania
Oceania|hCoV-19/Australia/NSW46/2020|EPI ISL 427658|B.3|Australia|2020-03-10	Oceania|hCoV-19/Australia/VIC1134/2020|EPI ISL 430600|B.1|Australia|2020-04-08	0.0003082246	Oceania
Oceania|hCoV-19/Australia/NSW51/2020|EPI ISL 427660|B.40|Australia|2020-03-10	Oceania|hCoV-19/Australia/VIC1134/2020|EPI ISL 430600|B.1|Australia|2020-04-08	0.0003423855	Oceania
Oceania|hCoV-19/Australia/NSW376/2020|EPI ISL 451636|B.4|Australia|2020-03-10	Oceania|hCoV-19/Australia/VIC1134/2020|EPI ISL 430600|B.1|Australia|2020-04-08	0.0004451473	Oceania
Oceania|hCoV-19/Australia/NSW103/2020|EPI ISL 427657|B.1.5|Australia|2020-03-10	Oceania|hCoV-19/Australia/VIC1134/2020|EPI ISL 430600|B.1|Australia|2020-04-08	0.0001026880	Oceania
Oceania|hCoV-19/Australia/NSW63/2020|EPI ISL 427664|B|Australia|2020-03-10	Oceania|hCoV-19/Australia/VIC1134/2020|EPI ISL 430600|B.1|Australia|2020-04-08	0.0002739123	Oceania
Oceania|hCoV-19/Australia/NSW49/2020|EPI ISL 427659|B.6|Australia|2020-03-10	Oceania|hCoV-19/Australia/VIC1134/2020|EPI ISL 430600|B.1|Australia|2020-04-08	0.0004108918	Oceania
Oceania|hCoV-19/Australia/NSW2159/2020|EPI ISL 500637|B.1.5|Australia|2020-03-10	Oceania|hCoV-19/Australia/VIC1134/2020|EPI ISL 430600|B.1|Australia|2020-04-08	0.0001013971	Oceania
Oceania|hCoV-19/Australia/VIC29/2020|EPI ISL 419748|B.1.1|Australia|2020-03-10	Oceania|hCoV-19/Australia/VIC1134/2020|EPI ISL 430600|B.1|Australia|2020-04-08	0.0002704484	Oceania
Oceania|hCoV-19/Australia/NSW2139/2020|EPI ISL 500627|B.4|Australia|2020-03-10	Oceania|hCoV-19/Australia/VIC1134/2020|EPI ISL 430600|B.1|Australia|2020-04-08	0.0005072193	Oceania
Oceania|hCoV-19/New Zealand/20VR0712/2020|EPI ISL 456163|B.1.1|New Zealand|2020-03-11	Oceania|hCoV-19/Australia/VIC1134/2020|EPI ISL 430600|B.1|Australia|2020-04-08	0.0002028142	Oceania
Oceania|hCoV-19/Australia/QLDID921/2020|EPI ISL 417033|B.6|Australia|2020-03-11	Oceania|hCoV-19/Australia/VIC1134/2020|EPI ISL 430600|B.1|Australia|2020-04-08	0.0004056858	Oceania
Oceania|hCoV-19/Australia/VIC44/2020|EPI ISL 419767|B.1|Australia|2020-03-11	Oceania|hCoV-19/Australia/VIC1134/2020|EPI ISL 430600|B.1|Australia|2020-04-08	0.0001351937	Oceania
Oceania|hCoV-19/Australia/VIC39/2020|EPI ISL 419757|B.1|Australia|2020-03-11	Oceania|hCoV-19/Australia/VIC1134/2020|EPI ISL 430600|B.1|Australia|2020-04-08	0.0001013914	Oceania
Oceania|hCoV-19/Australia/QLDID920/2020|EPI ISL 417032|B.1.5|Australia|2020-03-11	Oceania|hCoV-19/Australia/VIC1134/2020|EPI ISL 430600|B.1|Australia|2020-04-08	0.0001013903	Oceania
Oceania|hCoV-19/Australia/VIC45/2020|EPI ISL 419802|B.1.1|Australia|2020-03-11	Oceania|hCoV-19/Australia/VIC1134/2020|EPI ISL 430600|B.1|Australia|2020-04-08	0.0002028142	Oceania
Oceania|hCoV-19/Australia/NSW40/2020|EPI ISL 417398|B.4|Australia|2020-03-11	Oceania|hCoV-19/Australia/VIC1134/2020|EPI ISL 430600|B.1|Australia|2020-04-08	0.0004793970	Oceania
Oceania|hCoV-19/Australia/NSW52/2020|EPI ISL 417405|B|Australia|2020-03-11	Oceania|hCoV-19/Australia/VIC1134/2020|EPI ISL 430600|B.1|Australia|2020-04-08	0.0003423738	Oceania
Oceania|hCoV-19/Australia/NSW39/2020|EPI ISL 417397|B.1.5|Australia|2020-03-11	Oceania|hCoV-19/Australia/VIC1134/2020|EPI ISL 430600|B.1|Australia|2020-04-08	0.0001026845	Oceania
Oceania|hCoV-19/Australia/NSW102/2020|EPI ISL 427656|B.1.5|Australia|2020-03-11	Oceania|hCoV-19/Australia/VIC1134/2020|EPI ISL 430600|B.1|Australia|2020-04-08	0.0001026880	Oceania
Oceania|hCoV-19/Australia/NSW34/2020|EPI ISL 427655|B.4|Australia|2020-03-11	Oceania|hCoV-19/Australia/VIC1134/2020|EPI ISL 430600|B.1|Australia|2020-04-08	0.0004451552	Oceania
Oceania|hCoV-19/Australia/VIC38/2020|EPI ISL 419756|B.1.6|Australia|2020-03-11	Oceania|hCoV-19/Australia/VIC1134/2020|EPI ISL 430600|B.1|Australia|2020-04-08	0.0002027999	Oceania
Oceania|hCoV-19/Australia/NSW218/2020|EPI ISL 427665|B.3|Australia|2020-03-11	Oceania|hCoV-19/Australia/VIC1134/2020|EPI ISL 430600|B.1|Australia|2020-04-08	0.0003424012	Oceania
Oceania|hCoV-19/Australia/VIC43/2020|EPI ISL 419763|B.1.1|Australia|2020-03-11	Oceania|hCoV-19/Australia/VIC1134/2020|EPI ISL 430600|B.1|Australia|2020-04-08	0.0002366564	Oceania
Oceania|hCoV-19/Australia/NSW2156/2020|EPI ISL 500634|B.39|Australia|2020-03-11	Oceania|hCoV-19/Australia/VIC1134/2020|EPI ISL 430600|B.1|Australia|2020-04-08	0.0004733949	Oceania
Oceania|hCoV-19/Australia/TAS124/2020|EPI ISL 522589|B|Australia|2020-03-11	Oceania|hCoV-19/Australia/VIC1134/2020|EPI ISL 430600|B.1|Australia|2020-04-08	0.0003785107	Oceania
Oceania|hCoV-19/New Zealand/CoV002/2020|EPI ISL 417212|B.31|New Zealand|2020-03-11	Oceania|hCoV-19/Australia/VIC1134/2020|EPI ISL 430600|B.1|Australia|2020-04-08	0.0004751615	Oceania
Oceania|hCoV-19/Australia/VIC50/2020|EPI ISL 419766|B.1|Australia|2020-03-12	Oceania|hCoV-19/Australia/VIC1134/2020|EPI ISL 430600|B.1|Australia|2020-04-08	0.0000337938	Oceania
Oceania|hCoV-19/Australia/VIC55/2020|EPI ISL 419776|B|Australia|2020-03-12	Oceania|hCoV-19/Australia/VIC1134/2020|EPI ISL 430600|B.1|Australia|2020-04-08	0.0004056858	Oceania
Oceania|hCoV-19/Australia/VIC52/2020|EPI ISL 419768|B.1.1.71|Australia|2020-03-12	Oceania|hCoV-19/Australia/VIC1134/2020|EPI ISL 430600|B.1|Australia|2020-04-08	0.0003042402	Oceania
Oceania|hCoV-19/Australia/VIC58/2020|EPI ISL 419784|B.4|Australia|2020-03-12	Oceania|hCoV-19/Australia/VIC1134/2020|EPI ISL 430600|B.1|Australia|2020-04-08	0.0004056975	Oceania
Oceania|hCoV-19/Australia/VIC54/2020|EPI ISL 419770|B.1|Australia|2020-03-12	Oceania|hCoV-19/Australia/VIC1134/2020|EPI ISL 430600|B.1|Australia|2020-04-08	0.0001351937	Oceania
Oceania|hCoV-19/Australia/VIC47/2020|EPI ISL 419759|B.40|Australia|2020-03-12	Oceania|hCoV-19/Australia/VIC1134/2020|EPI ISL 430600|B.1|Australia|2020-04-08	0.0005748673	Oceania
Oceania|hCoV-19/Australia/NSW50/2020|EPI ISL 417404|B.1.1|Australia|2020-03-12	Oceania|hCoV-19/Australia/VIC1134/2020|EPI ISL 430600|B.1|Australia|2020-04-08	0.0002396424	Oceania
Oceania|hCoV-19/Australia/NSW254/2020|EPI ISL 451519|B.4|Australia|2020-03-12	Oceania|hCoV-19/Australia/VIC1134/2020|EPI ISL 430600|B.1|Australia|2020-04-08	0.0005479176	Oceania
Oceania|hCoV-19/Australia/VIC48/2020|EPI ISL 419762|B.1|Australia|2020-03-12	Oceania|hCoV-19/Australia/VIC1134/2020|EPI ISL 430600|B.1|Australia|2020-04-08	0.0000337949	Oceania
Oceania|hCoV-19/Australia/NSW2158/2020|EPI ISL 500636|B.1.5|Australia|2020-03-12	Oceania|hCoV-19/Australia/VIC1134/2020|EPI ISL 430600|B.1|Australia|2020-04-08	0.0001352029	Oceania
Oceania|hCoV-19/Australia/VIC49/2020|EPI ISL 419764|B.1|Australia|2020-03-12	Oceania|hCoV-19/Australia/VIC1134/2020|EPI ISL 430600|B.1|Australia|2020-04-08	0.0000676118	Oceania
Oceania|hCoV-19/New Zealand/20VR0334/2020|EPI ISL 456157|B.1|New Zealand|2020-03-12	Oceania|hCoV-19/Australia/VIC1134/2020|EPI ISL 430600|B.1|Australia|2020-04-08	0.0000688887	Oceania
Oceania|hCoV-19/Australia/VIC62/2020|EPI ISL 419774|B.1|Australia|2020-03-13	Oceania|hCoV-19/Australia/VIC1134/2020|EPI ISL 430600|B.1|Australia|2020-04-08	0.0001351937	Oceania
Oceania|hCoV-19/Australia/NSW2011/2020|EPI ISL 500598|B.4|Australia|2020-03-13	Oceania|hCoV-19/Australia/VIC1134/2020|EPI ISL 430600|B.1|Australia|2020-04-08	0.0005748739	Oceania
Oceania|hCoV-19/Australia/VIC66/2020|EPI ISL 419780|B.4|Australia|2020-03-13	Oceania|hCoV-19/Australia/VIC1134/2020|EPI ISL 430600|B.1|Australia|2020-04-08	0.0004056975	Oceania
Oceania|hCoV-19/Australia/VIC70/2020|EPI ISL 419786|B|Australia|2020-03-13	Oceania|hCoV-19/Australia/VIC1134/2020|EPI ISL 430600|B.1|Australia|2020-04-08	0.0003718709	Oceania
Oceania|hCoV-19/Australia/WA02/2020|EPI ISL 420532|B.1.98|Australia|2020-03-13	Oceania|hCoV-19/Australia/VIC1134/2020|EPI ISL 430600|B.1|Australia|2020-04-08	0.0001354003	Oceania
Oceania|hCoV-19/Australia/NSW45/2020|EPI ISL 417401|B.6|Australia|2020-03-13	Oceania|hCoV-19/Australia/VIC1134/2020|EPI ISL 430600|B.1|Australia|2020-04-08	0.0003766190	Oceania
Oceania|hCoV-19/Australia/NSW47/2020|EPI ISL 417402|B.1.5|Australia|2020-03-13	Oceania|hCoV-19/Australia/VIC1134/2020|EPI ISL 430600|B.1|Australia|2020-04-08	0.0001711580	Oceania
Oceania|hCoV-19/Australia/NSW607/2020|EPI ISL 490017|B.40|Australia|2020-03-13	Oceania|hCoV-19/Australia/VIC1134/2020|EPI ISL 430600|B.1|Australia|2020-04-08	0.0003423855	Oceania
Oceania|hCoV-19/Australia/NSW592/2020|EPI ISL 478704|B.1.5|Australia|2020-03-13	Oceania|hCoV-19/Australia/VIC1134/2020|EPI ISL 430600|B.1|Australia|2020-04-08	0.0001026880	Oceania
Oceania|hCoV-19/Australia/NSW2147/2020|EPI ISL 500628|B.1.5|Australia|2020-03-13	Oceania|hCoV-19/Australia/VIC1134/2020|EPI ISL 430600|B.1|Australia|2020-04-08	0.0001690100	Oceania
Oceania|hCoV-19/Australia/VIC64/2020|EPI ISL 419778|B.1|Australia|2020-03-13	Oceania|hCoV-19/Australia/VIC1134/2020|EPI ISL 430600|B.1|Australia|2020-04-08	0.0001015963	Oceania
Oceania|hCoV-19/Australia/VIC61/2020|EPI ISL 419773|B|Australia|2020-03-13	Oceania|hCoV-19/Australia/VIC1134/2020|EPI ISL 430600|B.1|Australia|2020-04-08	0.0004084938	Oceania
Oceania|hCoV-19/Australia/VIC63/2020|EPI ISL 419775|B.1|Australia|2020-03-13	Oceania|hCoV-19/Australia/VIC1134/2020|EPI ISL 430600|B.1|Australia|2020-04-08	0.0001362434	Oceania
Oceania|hCoV-19/Australia/VIC82/2020|EPI ISL 419794|B.40|Australia|2020-03-14	Oceania|hCoV-19/Australia/VIC1134/2020|EPI ISL 430600|B.1|Australia|2020-04-08	0.0004395145	Oceania
Oceania|hCoV-19/Australia/VIC83/2020|EPI ISL 419799|B|Australia|2020-03-14	Oceania|hCoV-19/Australia/VIC1134/2020|EPI ISL 430600|B.1|Australia|2020-04-08	0.0004058504	Oceania
Oceania|hCoV-19/Australia/VIC80/2020|EPI ISL 419792|B.40|Australia|2020-03-14	Oceania|hCoV-19/Australia/VIC1134/2020|EPI ISL 430600|B.1|Australia|2020-04-08	0.0004056975	Oceania
Oceania|hCoV-19/Australia/NSW2005/2020|EPI ISL 500597|B.1|Australia|2020-03-14	Oceania|hCoV-19/Australia/VIC1134/2020|EPI ISL 430600|B.1|Australia|2020-04-08	0.0001690035	Oceania
Oceania|hCoV-19/Australia/VIC84/2020|EPI ISL 419803|B.39|Australia|2020-03-14	Oceania|hCoV-19/Australia/VIC1134/2020|EPI ISL 430600|B.1|Australia|2020-04-08	0.0004733552	Oceania
Oceania|hCoV-19/Australia/VIC78/2020|EPI ISL 419790|B|Australia|2020-03-14	Oceania|hCoV-19/Australia/VIC1134/2020|EPI ISL 430600|B.1|Australia|2020-04-08	0.0003042622	Oceania
Oceania|hCoV-19/Australia/QLDID923/2020|EPI ISL 418801|B.1|Australia|2020-03-14	Oceania|hCoV-19/Australia/VIC1134/2020|EPI ISL 430600|B.1|Australia|2020-04-08	0.0001351937	Oceania
Oceania|hCoV-19/Australia/WA03/2020|EPI ISL 420533|B.1|Australia|2020-03-14	Oceania|hCoV-19/Australia/VIC1134/2020|EPI ISL 430600|B.1|Australia|2020-04-08	0.0000338464	Oceania
Oceania|hCoV-19/Australia/WA01/2020|EPI ISL 420531|B.1.98|Australia|2020-03-14	Oceania|hCoV-19/Australia/VIC1134/2020|EPI ISL 430600|B.1|Australia|2020-04-08	0.0001692539	Oceania
Oceania|hCoV-19/Australia/NSW54/2020|EPI ISL 417407|B.1.1|Australia|2020-03-14	Oceania|hCoV-19/Australia/VIC1134/2020|EPI ISL 430600|B.1|Australia|2020-04-08	0.0002054035	Oceania
Oceania|hCoV-19/Australia/NSW48/2020|EPI ISL 417403|B.6|Australia|2020-03-14	Oceania|hCoV-19/Australia/VIC1134/2020|EPI ISL 430600|B.1|Australia|2020-04-08	0.0003766190	Oceania
Oceania|hCoV-19/Australia/NSW256/2020|EPI ISL 451521|B.4|Australia|2020-03-14	Oceania|hCoV-19/Australia/VIC1134/2020|EPI ISL 430600|B.1|Australia|2020-04-08	0.0004451342	Oceania
Oceania|hCoV-19/Australia/NSW583/2020|EPI ISL 478695|B.40|Australia|2020-03-14	Oceania|hCoV-19/Australia/VIC1134/2020|EPI ISL 430600|B.1|Australia|2020-04-08	0.0003423855	Oceania
Oceania|hCoV-19/Australia/NSW582/2020|EPI ISL 478694|B.40|Australia|2020-03-14	Oceania|hCoV-19/Australia/VIC1134/2020|EPI ISL 430600|B.1|Australia|2020-04-08	0.0003766320	Oceania
Oceania|hCoV-19/Australia/VIC79/2020|EPI ISL 419791|B.40|Australia|2020-03-14	Oceania|hCoV-19/Australia/VIC1134/2020|EPI ISL 430600|B.1|Australia|2020-04-08	0.0003718834	Oceania
Oceania|hCoV-19/Australia/NSW2146/2020|EPI ISL 509503|B.40|Australia|2020-03-14	Oceania|hCoV-19/Australia/VIC1134/2020|EPI ISL 430600|B.1|Australia|2020-04-08	0.0003718835	Oceania
Oceania|hCoV-19/Australia/VIC81/2020|EPI ISL 419793|B.40|Australia|2020-03-14	Oceania|hCoV-19/Australia/VIC1134/2020|EPI ISL 430600|B.1|Australia|2020-04-08	0.0003718835	Oceania
Oceania|hCoV-19/Australia/SAP215/2020|EPI ISL 468001|B.1.1|Australia|2020-03-14	Oceania|hCoV-19/Australia/VIC1134/2020|EPI ISL 430600|B.1|Australia|2020-04-08	0.0002028828	Oceania
Oceania|hCoV-19/Australia/VIC87/2020|EPI ISL 419797|B.40|Australia|2020-03-15	Oceania|hCoV-19/Australia/VIC1134/2020|EPI ISL 430600|B.1|Australia|2020-04-08	0.0004395146	Oceania
Oceania|hCoV-19/Australia/NSW2144/2020|EPI ISL 527008|B.39|Australia|2020-03-15	Oceania|hCoV-19/Australia/VIC1134/2020|EPI ISL 430600|B.1|Australia|2020-04-08	0.0004733552	Oceania
Oceania|hCoV-19/Australia/SAP111/2020|EPI ISL 451131|B.1.1|Australia|2020-03-15	Oceania|hCoV-19/Australia/VIC1134/2020|EPI ISL 430600|B.1|Australia|2020-04-08	0.0002028142	Oceania
Oceania|hCoV-19/Australia/VIC90/2020|EPI ISL 419801|B.1.1|Australia|2020-03-15	Oceania|hCoV-19/Australia/VIC1134/2020|EPI ISL 430600|B.1|Australia|2020-04-08	0.0002366283	Oceania
Oceania|hCoV-19/Australia/NSW2004/2020|EPI ISL 500596|B.1.5|Australia|2020-03-15	Oceania|hCoV-19/Australia/VIC1134/2020|EPI ISL 430600|B.1|Australia|2020-04-08	0.0002027931	Oceania
Oceania|hCoV-19/Australia/VIC89/2020|EPI ISL 419800|B.1|Australia|2020-03-15	Oceania|hCoV-19/Australia/VIC1134/2020|EPI ISL 430600|B.1|Australia|2020-04-08	0.0002028084	Oceania
Oceania|hCoV-19/New Zealand/20VR0276/2020|EPI ISL 416539|A|New Zealand|2020-03-15	Oceania|hCoV-19/Australia/VIC1134/2020|EPI ISL 430600|B.1|Australia|2020-04-08	0.0004394943	Oceania
Oceania|hCoV-19/Australia/ACT0082/2020|EPI ISL 498542|B.1.1|Australia|2020-03-15	Oceania|hCoV-19/Australia/VIC1134/2020|EPI ISL 430600|B.1|Australia|2020-04-08	0.0002366215	Oceania
Oceania|hCoV-19/Australia/VIC92/2020|EPI ISL 419809|B.1.5|Australia|2020-03-15	Oceania|hCoV-19/Australia/VIC1134/2020|EPI ISL 430600|B.1|Australia|2020-04-08	0.0001013903	Oceania
Oceania|hCoV-19/Australia/NSW112/2020|EPI ISL 427666|B.1.5|Australia|2020-03-15	Oceania|hCoV-19/Australia/VIC1134/2020|EPI ISL 430600|B.1|Australia|2020-04-08	0.0001711638	Oceania
Oceania|hCoV-19/Australia/VIC91/2020|EPI ISL 419804|B.1.5|Australia|2020-03-15	Oceania|hCoV-19/Australia/VIC1134/2020|EPI ISL 430600|B.1|Australia|2020-04-08	0.0001690184	Oceania
Oceania|hCoV-19/Australia/SAP220/2020|EPI ISL 467995|B.1.5|Australia|2020-03-15	Oceania|hCoV-19/Australia/VIC1134/2020|EPI ISL 430600|B.1|Australia|2020-04-08	0.0001702209	Oceania
Oceania|hCoV-19/Australia/VIC09/2020|EPI ISL 416515|B|Australia|2020-03-15	Oceania|hCoV-19/Australia/VIC1134/2020|EPI ISL 430600|B.1|Australia|2020-04-08	0.0004092965	Oceania
Oceania|hCoV-19/Australia/VIC93/2020|EPI ISL 419815|B.3|Australia|2020-03-15	Oceania|hCoV-19/Australia/VIC1134/2020|EPI ISL 430600|B.1|Australia|2020-04-08	0.0003418352	Oceania
Oceania|hCoV-19/Australia/SAP410/2020|EPI ISL 492175|B.6|Australia|2020-03-15	Oceania|hCoV-19/Australia/VIC1134/2020|EPI ISL 430600|B.1|Australia|2020-04-08	0.0005300515	Oceania
Oceania|hCoV-19/Australia/SAP439/2020|EPI ISL 508130|B.6|Australia|2020-03-16	Oceania|hCoV-19/Australia/VIC1134/2020|EPI ISL 430600|B.1|Australia|2020-04-08	0.0004056854	Oceania
Oceania|hCoV-19/Australia/VIC97/2020|EPI ISL 419808|B.4|Australia|2020-03-16	Oceania|hCoV-19/Australia/VIC1134/2020|EPI ISL 430600|B.1|Australia|2020-04-08	0.0004056975	Oceania
Oceania|hCoV-19/Australia/VIC99/2020|EPI ISL 419811|B.1|Australia|2020-03-16	Oceania|hCoV-19/Australia/VIC1134/2020|EPI ISL 430600|B.1|Australia|2020-04-08	0.0002366037	Oceania
Oceania|hCoV-19/Australia/VIC141/2020|EPI ISL 419838|B.1.5|Australia|2020-03-16	Oceania|hCoV-19/Australia/VIC1134/2020|EPI ISL 430600|B.1|Australia|2020-04-08	0.0001013903	Oceania
Oceania|hCoV-19/Australia/SAP112/2020|EPI ISL 468016|B.1.1|Australia|2020-03-16	Oceania|hCoV-19/Australia/VIC1134/2020|EPI ISL 430600|B.1|Australia|2020-04-08	0.0002028142	Oceania
Oceania|hCoV-19/Australia/VIC142/2020|EPI ISL 419839|B.1|Australia|2020-03-16	Oceania|hCoV-19/Australia/VIC1134/2020|EPI ISL 430600|B.1|Australia|2020-04-08	0.0000675921	Oceania
Oceania|hCoV-19/Australia/NSW2151/2020|EPI ISL 500631|B|Australia|2020-03-16	Oceania|hCoV-19/Australia/VIC1134/2020|EPI ISL 430600|B.1|Australia|2020-04-08	0.0002704223	Oceania
Oceania|hCoV-19/Australia/NSW2149/2020|EPI ISL 500630|B.1.1.10|Australia|2020-03-16	Oceania|hCoV-19/Australia/VIC1134/2020|EPI ISL 430600|B.1|Australia|2020-04-08	0.0002704379	Oceania
Oceania|hCoV-19/New Zealand/20VR0993/2020|EPI ISL 456176|B|New Zealand|2020-03-16	Oceania|hCoV-19/Australia/VIC1134/2020|EPI ISL 430600|B.1|Australia|2020-04-08	0.0003042481	Oceania
Oceania|hCoV-19/Australia/VIC143/2020|EPI ISL 419840|B.1.1|Australia|2020-03-16	Oceania|hCoV-19/Australia/VIC1134/2020|EPI ISL 430600|B.1|Australia|2020-04-08	0.0002704301	Oceania
Oceania|hCoV-19/Australia/VIC96/2020|EPI ISL 419807|B|Australia|2020-03-16	Oceania|hCoV-19/Australia/VIC1134/2020|EPI ISL 430600|B.1|Australia|2020-04-08	0.0002704372	Oceania
Oceania|hCoV-19/Australia/NSW58/2020|EPI ISL 417410|B.40|Australia|2020-03-16	Oceania|hCoV-19/Australia/VIC1134/2020|EPI ISL 430600|B.1|Australia|2020-04-08	0.0003766301	Oceania
Oceania|hCoV-19/Australia/NSW57/2020|EPI ISL 417409|B.40|Australia|2020-03-16	Oceania|hCoV-19/Australia/VIC1134/2020|EPI ISL 430600|B.1|Australia|2020-04-08	0.0004451269	Oceania
Oceania|hCoV-19/Australia/NSW104/2020|EPI ISL 427677|B.1.5|Australia|2020-03-16	Oceania|hCoV-19/Australia/VIC1134/2020|EPI ISL 430600|B.1|Australia|2020-04-08	0.0001026880	Oceania
Oceania|hCoV-19/Australia/NSW75/2020|EPI ISL 427703|B.40|Australia|2020-03-16	Oceania|hCoV-19/Australia/VIC1134/2020|EPI ISL 430600|B.1|Australia|2020-04-08	0.0003423855	Oceania
Oceania|hCoV-19/Australia/NSW88/2020|EPI ISL 427702|B.40|Australia|2020-03-16	Oceania|hCoV-19/Australia/VIC1134/2020|EPI ISL 430600|B.1|Australia|2020-04-08	0.0004108991	Oceania
Oceania|hCoV-19/Australia/NSW158/2020|EPI ISL 427735|B.1.1|Australia|2020-03-16	Oceania|hCoV-19/Australia/VIC1134/2020|EPI ISL 430600|B.1|Australia|2020-04-08	0.0002396506	Oceania
Oceania|hCoV-19/Australia/NSW111/2020|EPI ISL 427661|B.1.5|Australia|2020-03-16	Oceania|hCoV-19/Australia/VIC1134/2020|EPI ISL 430600|B.1|Australia|2020-04-08	0.0001711638	Oceania
Oceania|hCoV-19/Australia/VIC146/2020|EPI ISL 419843|B.40|Australia|2020-03-17	Oceania|hCoV-19/Australia/VIC1134/2020|EPI ISL 430600|B.1|Australia|2020-04-08	0.0004056856	Oceania
Oceania|hCoV-19/Australia/VIC327/2020|EPI ISL 426637|B.40|Australia|2020-03-17	Oceania|hCoV-19/Australia/VIC1134/2020|EPI ISL 430600|B.1|Australia|2020-04-08	0.0003718709	Oceania
Oceania|hCoV-19/Australia/VIC157/2020|EPI ISL 419854|B.1|Australia|2020-03-17	Oceania|hCoV-19/Australia/VIC1134/2020|EPI ISL 430600|B.1|Australia|2020-04-08	0.0002028084	Oceania
Oceania|hCoV-19/Australia/VIC151/2020|EPI ISL 419848|B|Australia|2020-03-17	Oceania|hCoV-19/Australia/VIC1134/2020|EPI ISL 430600|B.1|Australia|2020-04-08	0.0004733333	Oceania
Oceania|hCoV-19/Australia/VIC154/2020|EPI ISL 419851|B.1.5|Australia|2020-03-17	Oceania|hCoV-19/Australia/VIC1134/2020|EPI ISL 430600|B.1|Australia|2020-04-08	0.0001689957	Oceania
Oceania|hCoV-19/Australia/VIC144/2020|EPI ISL 419841|B.1.1|Australia|2020-03-17	Oceania|hCoV-19/Australia/VIC1134/2020|EPI ISL 430600|B.1|Australia|2020-04-08	0.0002366215	Oceania
Oceania|hCoV-19/Australia/VIC148/2020|EPI ISL 419845|B.1|Australia|2020-03-17	Oceania|hCoV-19/Australia/VIC1134/2020|EPI ISL 430600|B.1|Australia|2020-04-08	0.0000337938	Oceania
Oceania|hCoV-19/Australia/VIC153/2020|EPI ISL 419850|B.1.1|Australia|2020-03-17	Oceania|hCoV-19/Australia/VIC1134/2020|EPI ISL 430600|B.1|Australia|2020-04-08	0.0002704301	Oceania
Oceania|hCoV-19/Australia/VIC152/2020|EPI ISL 419849|B|Australia|2020-03-17	Oceania|hCoV-19/Australia/VIC1134/2020|EPI ISL 430600|B.1|Australia|2020-04-08	0.0003718709	Oceania
Oceania|hCoV-19/Australia/VIC106/2020|EPI ISL 419820|B.1.5|Australia|2020-03-17	Oceania|hCoV-19/Australia/VIC1134/2020|EPI ISL 430600|B.1|Australia|2020-04-08	0.0002027990	Oceania
Oceania|hCoV-19/Australia/VIC329/2020|EPI ISL 426639|B.1.5|Australia|2020-03-17	Oceania|hCoV-19/Australia/VIC1134/2020|EPI ISL 430600|B.1|Australia|2020-04-08	0.0001690064	Oceania
Oceania|hCoV-19/Australia/VIC149/2020|EPI ISL 419846|B.1|Australia|2020-03-17	Oceania|hCoV-19/Australia/VIC1134/2020|EPI ISL 430600|B.1|Australia|2020-04-08	0.0002366298	Oceania
Oceania|hCoV-19/Australia/VIC156/2020|EPI ISL 419853|B.1.1|Australia|2020-03-17	Oceania|hCoV-19/Australia/VIC1134/2020|EPI ISL 430600|B.1|Australia|2020-04-08	0.0002028142	Oceania
Oceania|hCoV-19/Australia/VIC155/2020|EPI ISL 419852|B.1|Australia|2020-03-17	Oceania|hCoV-19/Australia/VIC1134/2020|EPI ISL 430600|B.1|Australia|2020-04-08	0.0000675890	Oceania
Oceania|hCoV-19/Australia/VIC105/2020|EPI ISL 419819|B.1.255|Australia|2020-03-17	Oceania|hCoV-19/Australia/VIC1134/2020|EPI ISL 430600|B.1|Australia|2020-04-08	0.0001351836	Oceania
Oceania|hCoV-19/New Zealand/20VR0994/2020|EPI ISL 456177|B.31|New Zealand|2020-03-17	Oceania|hCoV-19/Australia/VIC1134/2020|EPI ISL 430600|B.1|Australia|2020-04-08	0.0004735930	Oceania
Oceania|hCoV-19/Australia/NSW62/2020|EPI ISL 417412|B.3|Australia|2020-03-17	Oceania|hCoV-19/Australia/VIC1134/2020|EPI ISL 430600|B.1|Australia|2020-04-08	0.0003081191	Oceania
Oceania|hCoV-19/Australia/SAP181/2020|EPI ISL 492122|B.1|Australia|2020-03-18	Oceania|hCoV-19/Australia/VIC1134/2020|EPI ISL 430600|B.1|Australia|2020-04-08	0.0000675921	Oceania
Oceania|hCoV-19/Australia/QLDID924/2020|EPI ISL 418802|B.1.1|Australia|2020-03-18	Oceania|hCoV-19/Australia/VIC1134/2020|EPI ISL 430600|B.1|Australia|2020-04-08	0.0002366215	Oceania
Oceania|hCoV-19/Australia/VIC174/2020|EPI ISL 419871|B.1.5|Australia|2020-03-18	Oceania|hCoV-19/Australia/VIC1134/2020|EPI ISL 430600|B.1|Australia|2020-04-08	0.0001013903	Oceania
Oceania|hCoV-19/Australia/VIC166/2020|EPI ISL 419863|B.1|Australia|2020-03-18	Oceania|hCoV-19/Australia/VIC1134/2020|EPI ISL 430600|B.1|Australia|2020-04-08	0.0001689957	Oceania
Oceania|hCoV-19/Australia/SAP159/2020|EPI ISL 492116|B.1.1|Australia|2020-03-18	Oceania|hCoV-19/Australia/VIC1134/2020|EPI ISL 430600|B.1|Australia|2020-04-08	0.0003042684	Oceania
Oceania|hCoV-19/Australia/VIC170/2020|EPI ISL 419867|B.1.5|Australia|2020-03-18	Oceania|hCoV-19/Australia/VIC1134/2020|EPI ISL 430600|B.1|Australia|2020-04-08	0.0002027931	Oceania
Oceania|hCoV-19/Australia/VIC163/2020|EPI ISL 419860|B.1.1|Australia|2020-03-18	Oceania|hCoV-19/Australia/VIC1134/2020|EPI ISL 430600|B.1|Australia|2020-04-08	0.0002704427	Oceania
Oceania|hCoV-19/Australia/VIC176/2020|EPI ISL 419873|B.31|Australia|2020-03-18	Oceania|hCoV-19/Australia/VIC1134/2020|EPI ISL 430600|B.1|Australia|2020-04-08	0.0004395351	Oceania
Oceania|hCoV-19/Australia/VIC171/2020|EPI ISL 419868|B.40|Australia|2020-03-18	Oceania|hCoV-19/Australia/VIC1134/2020|EPI ISL 430600|B.1|Australia|2020-04-08	0.0005410248	Oceania
Oceania|hCoV-19/Australia/QLDID926/2020|EPI ISL 418804|B.1.1|Australia|2020-03-18	Oceania|hCoV-19/Australia/VIC1134/2020|EPI ISL 430600|B.1|Australia|2020-04-08	0.0002704427	Oceania
Oceania|hCoV-19/Australia/VIC172/2020|EPI ISL 419869|B.40|Australia|2020-03-18	Oceania|hCoV-19/Australia/VIC1134/2020|EPI ISL 430600|B.1|Australia|2020-04-08	0.0004733552	Oceania
Oceania|hCoV-19/Australia/VIC158/2020|EPI ISL 419855|B.1|Australia|2020-03-18	Oceania|hCoV-19/Australia/VIC1134/2020|EPI ISL 430600|B.1|Australia|2020-04-08	0.0001690035	Oceania
Oceania|hCoV-19/Australia/QLDID925/2020|EPI ISL 418803|B.1|Australia|2020-03-18	Oceania|hCoV-19/Australia/VIC1134/2020|EPI ISL 430600|B.1|Australia|2020-04-08	0.0000337938	Oceania
Oceania|hCoV-19/Australia/VIC178/2020|EPI ISL 419875|B.1.1|Australia|2020-03-18	Oceania|hCoV-19/Australia/VIC1134/2020|EPI ISL 430600|B.1|Australia|2020-04-08	0.0002704301	Oceania
Oceania|hCoV-19/Australia/VIC109/2020|EPI ISL 419718|B.1.1|Australia|2020-03-18	Oceania|hCoV-19/Australia/VIC1134/2020|EPI ISL 430600|B.1|Australia|2020-04-08	0.0002028142	Oceania
Oceania|hCoV-19/New Zealand/20VR0760/2020|EPI ISL 456165|B.1.5|New Zealand|2020-03-18	Oceania|hCoV-19/Australia/VIC1134/2020|EPI ISL 430600|B.1|Australia|2020-04-08	0.0001352394	Oceania
Oceania|hCoV-19/New Zealand/20VR0770/2020|EPI ISL 456168|B.39|New Zealand|2020-03-18	Oceania|hCoV-19/Australia/VIC1134/2020|EPI ISL 430600|B.1|Australia|2020-04-08	0.0004736671	Oceania
Oceania|hCoV-19/Australia/SAP186/2020|EPI ISL 492125|B.1|Australia|2020-03-19	Oceania|hCoV-19/Australia/VIC1134/2020|EPI ISL 430600|B.1|Australia|2020-04-08	0.0001013950	Oceania
Oceania|hCoV-19/Australia/SAP368/2020|EPI ISL 492133|B.1.1|Australia|2020-03-19	Oceania|hCoV-19/Australia/VIC1134/2020|EPI ISL 430600|B.1|Australia|2020-04-08	0.0002366283	Oceania
Oceania|hCoV-19/Australia/NSW2169/2020|EPI ISL 500640|B.6|Australia|2020-03-19	Oceania|hCoV-19/Australia/VIC1134/2020|EPI ISL 430600|B.1|Australia|2020-04-08	0.0005071679	Oceania
Oceania|hCoV-19/Australia/VIC186/2020|EPI ISL 419882|B.40|Australia|2020-03-19	Oceania|hCoV-19/Australia/VIC1134/2020|EPI ISL 430600|B.1|Australia|2020-04-08	0.0004395351	Oceania
Oceania|hCoV-19/Australia/VIC184/2020|EPI ISL 419880|B.1|Australia|2020-03-19	Oceania|hCoV-19/Australia/VIC1134/2020|EPI ISL 430600|B.1|Australia|2020-04-08	0.0000675890	Oceania
Oceania|hCoV-19/Australia/VIC203/2020|EPI ISL 419898|B.40|Australia|2020-03-19	Oceania|hCoV-19/Australia/VIC1134/2020|EPI ISL 430600|B.1|Australia|2020-04-08	0.0005748241	Oceania
Oceania|hCoV-19/Australia/SAP395/2020|EPI ISL 492160|B.1.1|Australia|2020-03-19	Oceania|hCoV-19/Australia/VIC1134/2020|EPI ISL 430600|B.1|Australia|2020-04-08	0.0002704379	Oceania
Oceania|hCoV-19/New Zealand/20VR1110/2020|EPI ISL 456191|B.1.5|New Zealand|2020-03-19	Oceania|hCoV-19/Australia/VIC1134/2020|EPI ISL 430600|B.1|Australia|2020-04-08	0.0002028213	Oceania
Oceania|hCoV-19/Australia/VIC180/2020|EPI ISL 419877|B|Australia|2020-03-19	Oceania|hCoV-19/Australia/VIC1134/2020|EPI ISL 430600|B.1|Australia|2020-04-08	0.0002704098	Oceania
Oceania|hCoV-19/Australia/WA36/2020|EPI ISL 470853|B.39|Australia|2020-03-19	Oceania|hCoV-19/Australia/VIC1134/2020|EPI ISL 430600|B.1|Australia|2020-04-08	0.0004733332	Oceania
Oceania|hCoV-19/Australia/VIC192/2020|EPI ISL 419888|B.1|Australia|2020-03-19	Oceania|hCoV-19/Australia/VIC1134/2020|EPI ISL 430600|B.1|Australia|2020-04-08	0.0001351937	Oceania
Oceania|hCoV-19/Australia/VIC201/2020|EPI ISL 419896|B.1|Australia|2020-03-19	Oceania|hCoV-19/Australia/VIC1134/2020|EPI ISL 430600|B.1|Australia|2020-04-08	0.0000675890	Oceania
Oceania|hCoV-19/Australia/VIC188/2020|EPI ISL 419884|B.6|Australia|2020-03-19	Oceania|hCoV-19/Australia/VIC1134/2020|EPI ISL 430600|B.1|Australia|2020-04-08	0.0004733552	Oceania
Oceania|hCoV-19/Australia/SAP036/2020|EPI ISL 450194|B.1|Australia|2020-03-19	Oceania|hCoV-19/Australia/VIC1134/2020|EPI ISL 430600|B.1|Australia|2020-04-08	0.0000675921	Oceania
Oceania|hCoV-19/Australia/VIC190/2020|EPI ISL 419886|B.1.1|Australia|2020-03-19	Oceania|hCoV-19/Australia/VIC1134/2020|EPI ISL 430600|B.1|Australia|2020-04-08	0.0002028142	Oceania
Oceania|hCoV-19/Australia/SAP372/2020|EPI ISL 492137|B.1|Australia|2020-03-19	Oceania|hCoV-19/Australia/VIC1134/2020|EPI ISL 430600|B.1|Australia|2020-04-08	0.0000675909	Oceania
Oceania|hCoV-19/Australia/VIC191/2020|EPI ISL 419887|B.1.1|Australia|2020-03-19	Oceania|hCoV-19/Australia/VIC1134/2020|EPI ISL 430600|B.1|Australia|2020-04-08	0.0002704301	Oceania
Oceania|hCoV-19/Australia/VIC218/2020|EPI ISL 419913|B.40|Australia|2020-03-20	Oceania|hCoV-19/Australia/VIC1134/2020|EPI ISL 430600|B.1|Australia|2020-04-08	0.0005748241	Oceania
Oceania|hCoV-19/Australia/SAP397/2020|EPI ISL 492162|B.1.5|Australia|2020-03-20	Oceania|hCoV-19/Australia/VIC1134/2020|EPI ISL 430600|B.1|Australia|2020-04-08	0.0001689957	Oceania
Oceania|hCoV-19/Guam/GU NHG 03/2020|EPI ISL 445000|B.6|Guam|2020-03-20	Oceania|hCoV-19/Australia/VIC1134/2020|EPI ISL 430600|B.1|Australia|2020-04-08	0.0004395224	Oceania
Oceania|hCoV-19/Australia/VIC123/2020|EPI ISL 419731|B.1.1|Australia|2020-03-20	Oceania|hCoV-19/Australia/VIC1134/2020|EPI ISL 430600|B.1|Australia|2020-04-08	0.0003042631	Oceania
Oceania|hCoV-19/Australia/SAP374/2020|EPI ISL 492139|B.1|Australia|2020-03-20	Oceania|hCoV-19/Australia/VIC1134/2020|EPI ISL 430600|B.1|Australia|2020-04-08	0.0001352584	Oceania
Oceania|hCoV-19/Australia/SAP386/2020|EPI ISL 492151|B.1.1|Australia|2020-03-20	Oceania|hCoV-19/Australia/VIC1134/2020|EPI ISL 430600|B.1|Australia|2020-04-08	0.0002366283	Oceania
Oceania|hCoV-19/Australia/SAP380/2020|EPI ISL 492145|B.6|Australia|2020-03-20	Oceania|hCoV-19/Australia/VIC1134/2020|EPI ISL 430600|B.1|Australia|2020-04-08	0.0004395223	Oceania
Oceania|hCoV-19/Australia/VIC129/2020|EPI ISL 419732|B|Australia|2020-03-20	Oceania|hCoV-19/Australia/VIC1134/2020|EPI ISL 430600|B.1|Australia|2020-04-08	0.0002704372	Oceania
Oceania|hCoV-19/Australia/VIC214/2020|EPI ISL 419909|B.1|Australia|2020-03-20	Oceania|hCoV-19/Australia/VIC1134/2020|EPI ISL 430600|B.1|Australia|2020-04-08	0.0000675909	Oceania
Oceania|hCoV-19/Australia/VIC339/2020|EPI ISL 426648|B.1.1.71|Australia|2020-03-20	Oceania|hCoV-19/Australia/VIC1134/2020|EPI ISL 430600|B.1|Australia|2020-04-08	0.0003042543	Oceania
Oceania|hCoV-19/Australia/VIC342/2020|EPI ISL 426651|B.31|Australia|2020-03-20	Oceania|hCoV-19/Australia/VIC1134/2020|EPI ISL 430600|B.1|Australia|2020-04-08	0.0005072003	Oceania
Oceania|hCoV-19/Australia/NSW2043/2020|EPI ISL 500614|B.1.98|Australia|2020-03-20	Oceania|hCoV-19/Australia/VIC1134/2020|EPI ISL 430600|B.1|Australia|2020-04-08	0.0001351898	Oceania
Oceania|hCoV-19/New Zealand/20VR1276/2020|EPI ISL 456201|B.31|New Zealand|2020-03-20	Oceania|hCoV-19/Australia/VIC1134/2020|EPI ISL 430600|B.1|Australia|2020-04-08	0.0006425439	Oceania
Oceania|hCoV-19/Australia/VIC216/2020|EPI ISL 419911|B.1|Australia|2020-03-20	Oceania|hCoV-19/Australia/VIC1134/2020|EPI ISL 430600|B.1|Australia|2020-04-08	0.0000675890	Oceania
Oceania|hCoV-19/Australia/VIC341/2020|EPI ISL 426650|B.1.5|Australia|2020-03-20	Oceania|hCoV-19/Australia/VIC1134/2020|EPI ISL 430600|B.1|Australia|2020-04-08	0.0002028048	Oceania
Oceania|hCoV-19/Australia/VIC211/2020|EPI ISL 419906|B.1|Australia|2020-03-20	Oceania|hCoV-19/Australia/VIC1134/2020|EPI ISL 430600|B.1|Australia|2020-04-08	0.0000675921	Oceania
Oceania|hCoV-19/Australia/VIC114/2020|EPI ISL 419725|B.1.5|Australia|2020-03-20	Oceania|hCoV-19/Australia/VIC1134/2020|EPI ISL 430600|B.1|Australia|2020-04-08	0.0001351937	Oceania
Oceania|hCoV-19/Australia/NSW2207/2020|EPI ISL 500665|B.1.1|Australia|2020-03-21	Oceania|hCoV-19/Australia/VIC1134/2020|EPI ISL 430600|B.1|Australia|2020-04-08	0.0002366324	Oceania
Oceania|hCoV-19/Australia/VIC234/2020|EPI ISL 419929|B.1.272|Australia|2020-03-21	Oceania|hCoV-19/Australia/VIC1134/2020|EPI ISL 430600|B.1|Australia|2020-04-08	0.0001689908	Oceania
Oceania|hCoV-19/Australia/SAP370/2020|EPI ISL 492135|B.1.5|Australia|2020-03-21	Oceania|hCoV-19/Australia/VIC1134/2020|EPI ISL 430600|B.1|Australia|2020-04-08	0.0002028084	Oceania
Oceania|hCoV-19/Australia/VIC236/2020|EPI ISL 419931|B.1|Australia|2020-03-21	Oceania|hCoV-19/Australia/VIC1134/2020|EPI ISL 430600|B.1|Australia|2020-04-08	0.0000675909	Oceania
Oceania|hCoV-19/Australia/VIC249/2020|EPI ISL 419944|B.1.1.254|Australia|2020-03-21	Oceania|hCoV-19/Australia/VIC1134/2020|EPI ISL 430600|B.1|Australia|2020-04-08	0.0002704379	Oceania
Oceania|hCoV-19/Australia/VIC242/2020|EPI ISL 419937|B|Australia|2020-03-21	Oceania|hCoV-19/Australia/VIC1134/2020|EPI ISL 430600|B.1|Australia|2020-04-08	0.0002704372	Oceania
Oceania|hCoV-19/Australia/VIC238/2020|EPI ISL 419933|B.1.1|Australia|2020-03-21	Oceania|hCoV-19/Australia/VIC1134/2020|EPI ISL 430600|B.1|Australia|2020-04-08	0.0002028142	Oceania
Oceania|hCoV-19/Australia/VIC354/2020|EPI ISL 426662|B.1.1.1|Australia|2020-03-21	Oceania|hCoV-19/Australia/VIC1134/2020|EPI ISL 430600|B.1|Australia|2020-04-08	0.0004733606	Oceania
Oceania|hCoV-19/Australia/VIC258/2020|EPI ISL 419951|B.1|Australia|2020-03-21	Oceania|hCoV-19/Australia/VIC1134/2020|EPI ISL 430600|B.1|Australia|2020-04-08	0.0001013856	Oceania
Oceania|hCoV-19/Australia/VIC353/2020|EPI ISL 426661|B.1.1|Australia|2020-03-21	Oceania|hCoV-19/Australia/VIC1134/2020|EPI ISL 430600|B.1|Australia|2020-04-08	0.0002366215	Oceania
Oceania|hCoV-19/Australia/NSW2259/2020|EPI ISL 500696|B.1.1|Australia|2020-03-21	Oceania|hCoV-19/Australia/VIC1134/2020|EPI ISL 430600|B.1|Australia|2020-04-08	0.0002704427	Oceania
Oceania|hCoV-19/Australia/VIC261/2020|EPI ISL 419954|B.1|Australia|2020-03-21	Oceania|hCoV-19/Australia/VIC1134/2020|EPI ISL 430600|B.1|Australia|2020-04-08	0.0000675890	Oceania
Oceania|hCoV-19/Australia/VIC237/2020|EPI ISL 419932|B.6|Australia|2020-03-21	Oceania|hCoV-19/Australia/VIC1134/2020|EPI ISL 430600|B.1|Australia|2020-04-08	0.0005409997	Oceania
Oceania|hCoV-19/Australia/VIC246/2020|EPI ISL 419941|B.1|Australia|2020-03-21	Oceania|hCoV-19/Australia/VIC1134/2020|EPI ISL 430600|B.1|Australia|2020-04-08	0.0001013950	Oceania
Oceania|hCoV-19/Australia/VIC230/2020|EPI ISL 419925|B.1.1|Australia|2020-03-21	Oceania|hCoV-19/Australia/VIC1134/2020|EPI ISL 430600|B.1|Australia|2020-04-08	0.0002366695	Oceania
Oceania|hCoV-19/Australia/SAP382/2020|EPI ISL 492147|B.40|Australia|2020-03-21	Oceania|hCoV-19/Australia/VIC1134/2020|EPI ISL 430600|B.1|Australia|2020-04-08	0.0004395351	Oceania
Oceania|hCoV-19/Australia/VIC243/2020|EPI ISL 419938|B.1|Australia|2020-03-21	Oceania|hCoV-19/Australia/VIC1134/2020|EPI ISL 430600|B.1|Australia|2020-04-08	0.0001013856	Oceania
Oceania|hCoV-19/Australia/VIC362/2020|EPI ISL 426670|B.1.1|Australia|2020-03-22	Oceania|hCoV-19/Australia/VIC1134/2020|EPI ISL 430600|B.1|Australia|2020-04-08	0.0002704379	Oceania
Oceania|hCoV-19/Australia/VIC275/2020|EPI ISL 419968|B.1|Australia|2020-03-22	Oceania|hCoV-19/Australia/VIC1134/2020|EPI ISL 430600|B.1|Australia|2020-04-08	0.0001689986	Oceania
Oceania|hCoV-19/Australia/VIC373/2020|EPI ISL 426680|B|Australia|2020-03-22	Oceania|hCoV-19/Australia/VIC1134/2020|EPI ISL 430600|B.1|Australia|2020-04-08	0.0002028025	Oceania
Oceania|hCoV-19/Australia/VIC269/2020|EPI ISL 419962|B.1.1|Australia|2020-03-22	Oceania|hCoV-19/Australia/VIC1134/2020|EPI ISL 430600|B.1|Australia|2020-04-08	0.0002704301	Oceania
Oceania|hCoV-19/Australia/VIC367/2020|EPI ISL 426675|A.2|Australia|2020-03-22	Oceania|hCoV-19/Australia/VIC1134/2020|EPI ISL 430600|B.1|Australia|2020-04-08	0.0005071621	Oceania
Oceania|hCoV-19/Australia/VIC285/2020|EPI ISL 419976|B.1.5|Australia|2020-03-22	Oceania|hCoV-19/Australia/VIC1134/2020|EPI ISL 430600|B.1|Australia|2020-04-08	0.0001351898	Oceania
Oceania|hCoV-19/Australia/VIC278/2020|EPI ISL 419971|B.1.5|Australia|2020-03-22	Oceania|hCoV-19/Australia/VIC1134/2020|EPI ISL 430600|B.1|Australia|2020-04-08	0.0002027990	Oceania
Oceania|hCoV-19/Australia/QLD1010/2020|EPI ISL 530270|B.6|Australia|2020-03-22	Oceania|hCoV-19/Australia/VIC1134/2020|EPI ISL 430600|B.1|Australia|2020-04-08	0.0004733332	Oceania
Oceania|hCoV-19/Australia/NSW2265/2020|EPI ISL 500700|B.1.370|Australia|2020-03-22	Oceania|hCoV-19/Australia/VIC1134/2020|EPI ISL 430600|B.1|Australia|2020-04-08	0.0001014164	Oceania
Oceania|hCoV-19/Australia/VIC276/2020|EPI ISL 419969|B.6|Australia|2020-03-22	Oceania|hCoV-19/Australia/VIC1134/2020|EPI ISL 430600|B.1|Australia|2020-04-08	0.0005071621	Oceania
Oceania|hCoV-19/Australia/SAP383/2020|EPI ISL 492148|B.1.5|Australia|2020-03-22	Oceania|hCoV-19/Australia/VIC1134/2020|EPI ISL 430600|B.1|Australia|2020-04-08	0.0001689957	Oceania
Oceania|hCoV-19/Australia/ACT0071/2020|EPI ISL 498531|B.40|Australia|2020-03-22	Oceania|hCoV-19/Australia/VIC1134/2020|EPI ISL 430600|B.1|Australia|2020-04-08	0.0004733635	Oceania
Oceania|hCoV-19/Australia/VIC134/2020|EPI ISL 419827|B.1.1|Australia|2020-03-22	Oceania|hCoV-19/Australia/VIC1134/2020|EPI ISL 430600|B.1|Australia|2020-04-08	0.0002704427	Oceania
Oceania|hCoV-19/Australia/VIC283/2020|EPI ISL 419974|B.1|Australia|2020-03-22	Oceania|hCoV-19/Australia/VIC1134/2020|EPI ISL 430600|B.1|Australia|2020-04-08	0.0002028119	Oceania
Oceania|hCoV-19/Australia/NSW2244/2020|EPI ISL 500684|B.1|Australia|2020-03-22	Oceania|hCoV-19/Australia/VIC1134/2020|EPI ISL 430600|B.1|Australia|2020-04-08	0.0000675921	Oceania
Oceania|hCoV-19/Australia/VIC267/2020|EPI ISL 419960|B.1|Australia|2020-03-22	Oceania|hCoV-19/Australia/VIC1134/2020|EPI ISL 430600|B.1|Australia|2020-04-08	0.0000675921	Oceania
Oceania|hCoV-19/Australia/VIC287/2020|EPI ISL 419978|B.1|Australia|2020-03-22	Oceania|hCoV-19/Australia/VIC1134/2020|EPI ISL 430600|B.1|Australia|2020-04-08	0.0000675890	Oceania
Oceania|hCoV-19/New Zealand/20VR1451/2020|EPI ISL 456218|B.3|New Zealand|2020-03-23	Oceania|hCoV-19/Australia/VIC1134/2020|EPI ISL 430600|B.1|Australia|2020-04-08	0.0004056833	Oceania
Oceania|hCoV-19/Australia/VIC299/2020|EPI ISL 419990|B.40|Australia|2020-03-23	Oceania|hCoV-19/Australia/VIC1134/2020|EPI ISL 430600|B.1|Australia|2020-04-08	0.0004057046	Oceania
Oceania|hCoV-19/Australia/SAP336/2020|EPI ISL 483113|B.1.5|Australia|2020-03-23	Oceania|hCoV-19/Australia/VIC1134/2020|EPI ISL 430600|B.1|Australia|2020-04-08	0.0001351961	Oceania
Oceania|hCoV-19/Australia/QLDID938/2020|EPI ISL 444612|B.1|Australia|2020-03-23	Oceania|hCoV-19/Australia/VIC1134/2020|EPI ISL 430600|B.1|Australia|2020-04-08	0.0000675890	Oceania
Oceania|hCoV-19/Australia/VIC384/2020|EPI ISL 426691|B.1.5|Australia|2020-03-23	Oceania|hCoV-19/Australia/VIC1134/2020|EPI ISL 430600|B.1|Australia|2020-04-08	0.0002028084	Oceania
Oceania|hCoV-19/Australia/VIC309/2020|EPI ISL 420000|B.1.1|Australia|2020-03-23	Oceania|hCoV-19/Australia/VIC1134/2020|EPI ISL 430600|B.1|Australia|2020-04-08	0.0002028142	Oceania
Oceania|hCoV-19/Australia/VIC308/2020|EPI ISL 419999|B.1|Australia|2020-03-23	Oceania|hCoV-19/Australia/VIC1134/2020|EPI ISL 430600|B.1|Australia|2020-04-08	0.0001351937	Oceania
Oceania|hCoV-19/Australia/VIC383/2020|EPI ISL 426690|B.1|Australia|2020-03-23	Oceania|hCoV-19/Australia/VIC1134/2020|EPI ISL 430600|B.1|Australia|2020-04-08	0.0001013856	Oceania
Oceania|hCoV-19/New Zealand/20VR1796/2020|EPI ISL 456255|B.1|New Zealand|2020-03-23	Oceania|hCoV-19/Australia/VIC1134/2020|EPI ISL 430600|B.1|Australia|2020-04-08	0.0002028084	Oceania
Oceania|hCoV-19/Australia/VIC530/2020|EPI ISL 426796|B.1|Australia|2020-03-23	Oceania|hCoV-19/Australia/VIC1134/2020|EPI ISL 430600|B.1|Australia|2020-04-08	0.0001689957	Oceania
Oceania|hCoV-19/Australia/VIC301/2020|EPI ISL 419992|B.40|Australia|2020-03-23	Oceania|hCoV-19/Australia/VIC1134/2020|EPI ISL 430600|B.1|Australia|2020-04-08	0.0003718709	Oceania
Oceania|hCoV-19/Australia/VIC389/2020|EPI ISL 426696|B|Australia|2020-03-23	Oceania|hCoV-19/Australia/VIC1134/2020|EPI ISL 430600|B.1|Australia|2020-04-08	0.0004395427	Oceania
Oceania|hCoV-19/New Zealand/20VR1618/2020|EPI ISL 456228|B.1.1.254|New Zealand|2020-03-23	Oceania|hCoV-19/Australia/VIC1134/2020|EPI ISL 430600|B.1|Australia|2020-04-08	0.0002704379	Oceania
Oceania|hCoV-19/New Zealand/20VR1626/2020|EPI ISL 456236|B.31|New Zealand|2020-03-23	Oceania|hCoV-19/Australia/VIC1134/2020|EPI ISL 430600|B.1|Australia|2020-04-08	0.0005748674	Oceania
Oceania|hCoV-19/Australia/VIC300/2020|EPI ISL 419991|B.1.5|Australia|2020-03-23	Oceania|hCoV-19/Australia/VIC1134/2020|EPI ISL 430600|B.1|Australia|2020-04-08	0.0002027990	Oceania
Oceania|hCoV-19/Australia/VIC296/2020|EPI ISL 419987|B.1.1|Australia|2020-03-23	Oceania|hCoV-19/Australia/VIC1134/2020|EPI ISL 430600|B.1|Australia|2020-04-08	0.0002704427	Oceania
Oceania|hCoV-19/Australia/VIC312/2020|EPI ISL 420003|B.1|Australia|2020-03-23	Oceania|hCoV-19/Australia/VIC1134/2020|EPI ISL 430600|B.1|Australia|2020-04-08	0.0002366188	Oceania
Oceania|hCoV-19/Australia/QLD985/2020|EPI ISL 530265|B.1|Australia|2020-03-24	Oceania|hCoV-19/Australia/VIC1134/2020|EPI ISL 430600|B.1|Australia|2020-04-08	0.0002028119	Oceania
Oceania|hCoV-19/Australia/QLDID941/2020|EPI ISL 447594|B.1.1|Australia|2020-03-24	Oceania|hCoV-19/Australia/VIC1134/2020|EPI ISL 430600|B.1|Australia|2020-04-08	0.0002366324	Oceania
Oceania|hCoV-19/Australia/VIC13741/2020|EPI ISL 563820|B.40|Australia|2020-03-24	Oceania|hCoV-19/Australia/VIC1134/2020|EPI ISL 430600|B.1|Australia|2020-04-08	0.0004733333	Oceania
Oceania|hCoV-19/Australia/VIC395/2020|EPI ISL 426698|B.1|Australia|2020-03-24	Oceania|hCoV-19/Australia/VIC1134/2020|EPI ISL 430600|B.1|Australia|2020-04-08	0.0002028025	Oceania
Oceania|hCoV-19/New Zealand/20VR1581/2020|EPI ISL 456223|B.1.1|New Zealand|2020-03-24	Oceania|hCoV-19/Australia/VIC1134/2020|EPI ISL 430600|B.1|Australia|2020-04-08	0.0002704427	Oceania
Oceania|hCoV-19/Australia/VIC315/2020|EPI ISL 420006|B.1.1|Australia|2020-03-24	Oceania|hCoV-19/Australia/VIC1134/2020|EPI ISL 430600|B.1|Australia|2020-04-08	0.0002366215	Oceania
Oceania|hCoV-19/Australia/VIC541/2020|EPI ISL 426806|B.1.5|Australia|2020-03-24	Oceania|hCoV-19/Australia/VIC1134/2020|EPI ISL 430600|B.1|Australia|2020-04-08	0.0001689986	Oceania
Oceania|hCoV-19/Australia/VIC449/2020|EPI ISL 426745|B.1|Australia|2020-03-24	Oceania|hCoV-19/Australia/VIC1134/2020|EPI ISL 430600|B.1|Australia|2020-04-08	0.0002028119	Oceania
Oceania|hCoV-19/Australia/VIC394/2020|EPI ISL 426697|B.1.1.296|Australia|2020-03-24	Oceania|hCoV-19/Australia/VIC1134/2020|EPI ISL 430600|B.1|Australia|2020-04-08	0.0003042684	Oceania
Oceania|hCoV-19/Australia/SAP244/2020|EPI ISL 468002|B.1.1.1|Australia|2020-03-24	Oceania|hCoV-19/Australia/VIC1134/2020|EPI ISL 430600|B.1|Australia|2020-04-08	0.0003718924	Oceania
Oceania|hCoV-19/Guam/GU-NHG-02/2020|EPI ISL 444610|B.6|Guam|2020-03-24	Oceania|hCoV-19/Australia/VIC1134/2020|EPI ISL 430600|B.1|Australia|2020-04-08	0.0004056858	Oceania
Oceania|hCoV-19/Australia/VIC325/2020|EPI ISL 420016|B.31|Australia|2020-03-24	Oceania|hCoV-19/Australia/VIC1134/2020|EPI ISL 430600|B.1|Australia|2020-04-08	0.0005072003	Oceania
Oceania|hCoV-19/Australia/VIC321/2020|EPI ISL 420012|B.1|Australia|2020-03-24	Oceania|hCoV-19/Australia/VIC1134/2020|EPI ISL 430600|B.1|Australia|2020-04-08	0.0000675890	Oceania
Oceania|hCoV-19/Australia/WA56/2020|EPI ISL 470873|B.1|Australia|2020-03-24	Oceania|hCoV-19/Australia/VIC1134/2020|EPI ISL 430600|B.1|Australia|2020-04-08	0.0001014223	Oceania
Oceania|hCoV-19/Australia/VIC540/2020|EPI ISL 426805|B.1|Australia|2020-03-24	Oceania|hCoV-19/Australia/VIC1134/2020|EPI ISL 430600|B.1|Australia|2020-04-08	0.0002028025	Oceania
Oceania|hCoV-19/Australia/QLD986/2020|EPI ISL 530266|B.1.5|Australia|2020-03-24	Oceania|hCoV-19/Australia/VIC1134/2020|EPI ISL 430600|B.1|Australia|2020-04-08	0.0002028048	Oceania
Oceania|hCoV-19/Australia/QLDID939/2020|EPI ISL 444793|B.1.265|Australia|2020-03-24	Oceania|hCoV-19/Australia/VIC1134/2020|EPI ISL 430600|B.1|Australia|2020-04-08	0.0001014006	Oceania
Oceania|hCoV-19/Australia/VIC555/2020|EPI ISL 426816|B.1.3|Australia|2020-03-25	Oceania|hCoV-19/Australia/VIC1134/2020|EPI ISL 430600|B.1|Australia|2020-04-08	0.0001013959	Oceania
Oceania|hCoV-19/Australia/QLDID935/2020|EPI ISL 436097|B.1.5|Australia|2020-03-25	Oceania|hCoV-19/Australia/VIC1134/2020|EPI ISL 430600|B.1|Australia|2020-04-08	0.0002028084	Oceania
Oceania|hCoV-19/Australia/VIC548/2020|EPI ISL 426811|B.1.1|Australia|2020-03-25	Oceania|hCoV-19/Australia/VIC1134/2020|EPI ISL 430600|B.1|Australia|2020-04-08	0.0002366324	Oceania
Oceania|hCoV-19/Australia/SAP242/2020|EPI ISL 468023|B.1|Australia|2020-03-25	Oceania|hCoV-19/Australia/VIC1134/2020|EPI ISL 430600|B.1|Australia|2020-04-08	0.0000675890	Oceania
Oceania|hCoV-19/Australia/VIC535/2020|EPI ISL 426801|B|Australia|2020-03-25	Oceania|hCoV-19/Australia/VIC1134/2020|EPI ISL 430600|B.1|Australia|2020-04-08	0.0003380605	Oceania
Oceania|hCoV-19/New Zealand/20VR1765/2020|EPI ISL 536789|B.31|New Zealand|2020-03-25	Oceania|hCoV-19/Australia/VIC1134/2020|EPI ISL 430600|B.1|Australia|2020-04-08	0.0005748674	Oceania
Oceania|hCoV-19/Australia/VIC597/2020|EPI ISL 426854|B.1.1|Australia|2020-03-25	Oceania|hCoV-19/Australia/VIC1134/2020|EPI ISL 430600|B.1|Australia|2020-04-08	0.0002704427	Oceania
Oceania|hCoV-19/Australia/SAP256/2020|EPI ISL 468028|B.1|Australia|2020-03-25	Oceania|hCoV-19/Australia/VIC1134/2020|EPI ISL 430600|B.1|Australia|2020-04-08	0.0000675890	Oceania
Oceania|hCoV-19/Australia/VIC566/2020|EPI ISL 426826|B.1|Australia|2020-03-25	Oceania|hCoV-19/Australia/VIC1134/2020|EPI ISL 430600|B.1|Australia|2020-04-08	0.0000337938	Oceania
Oceania|hCoV-19/Australia/SAP273/2020|EPI ISL 468029|B.1.5|Australia|2020-03-25	Oceania|hCoV-19/Australia/VIC1134/2020|EPI ISL 430600|B.1|Australia|2020-04-08	0.0001689957	Oceania
Oceania|hCoV-19/Australia/QLD962/2020|EPI ISL 530241|B.1|Australia|2020-03-25	Oceania|hCoV-19/Australia/VIC1134/2020|EPI ISL 430600|B.1|Australia|2020-04-08	0.0001689986	Oceania
Oceania|hCoV-19/Australia/SAP263/2020|EPI ISL 468022|A|Australia|2020-03-25	Oceania|hCoV-19/Australia/VIC1134/2020|EPI ISL 430600|B.1|Australia|2020-04-08	0.0004733606	Oceania
Oceania|hCoV-19/Australia/VIC571/2020|EPI ISL 426831|B.1.370|Australia|2020-03-25	Oceania|hCoV-19/Australia/VIC1134/2020|EPI ISL 430600|B.1|Australia|2020-04-08	0.0001351836	Oceania
Oceania|hCoV-19/Australia/VIC561/2020|EPI ISL 426822|B.1.1|Australia|2020-03-25	Oceania|hCoV-19/Australia/VIC1134/2020|EPI ISL 430600|B.1|Australia|2020-04-08	0.0003042543	Oceania
Oceania|hCoV-19/Australia/QLD960/2020|EPI ISL 530242|B.1.1|Australia|2020-03-25	Oceania|hCoV-19/Australia/VIC1134/2020|EPI ISL 430600|B.1|Australia|2020-04-08	0.0002028142	Oceania
Oceania|hCoV-19/Australia/NSW166/2020|EPI ISL 427771|B.1.1|Australia|2020-03-25	Oceania|hCoV-19/Australia/VIC1134/2020|EPI ISL 430600|B.1|Australia|2020-04-08	0.0002396619	Oceania
Oceania|hCoV-19/Australia/NSW221/2020|EPI ISL 451487|B.6|Australia|2020-03-25	Oceania|hCoV-19/Australia/VIC1134/2020|EPI ISL 430600|B.1|Australia|2020-04-08	0.0005136319	Oceania
Oceania|hCoV-19/Australia/VIC617/2020|EPI ISL 426872|B.1|Australia|2020-03-26	Oceania|hCoV-19/Australia/VIC1134/2020|EPI ISL 430600|B.1|Australia|2020-04-08	0.0000675921	Oceania
Oceania|hCoV-19/New Zealand/20VR1783/2020|EPI ISL 456252|B.31|New Zealand|2020-03-26	Oceania|hCoV-19/Australia/VIC1134/2020|EPI ISL 430600|B.1|Australia|2020-04-08	0.0006086957	Oceania
Oceania|hCoV-19/Australia/NSW2435/2020|EPI ISL 527016|B.1.5|Australia|2020-03-26	Oceania|hCoV-19/Australia/VIC1134/2020|EPI ISL 430600|B.1|Australia|2020-04-08	0.0001351937	Oceania
Oceania|hCoV-19/Australia/VIC942/2020|EPI ISL 430639|B.1|Australia|2020-03-26	Oceania|hCoV-19/Australia/VIC1134/2020|EPI ISL 430600|B.1|Australia|2020-04-08	0.0001351898	Oceania
Oceania|hCoV-19/Australia/QLD1012/2020|EPI ISL 530272|B.40|Australia|2020-03-26	Oceania|hCoV-19/Australia/VIC1134/2020|EPI ISL 430600|B.1|Australia|2020-04-08	0.0004056975	Oceania
Oceania|hCoV-19/Australia/SAP319/2020|EPI ISL 483099|B.1.1|Australia|2020-03-26	Oceania|hCoV-19/Australia/VIC1134/2020|EPI ISL 430600|B.1|Australia|2020-04-08	0.0003380516	Oceania
Oceania|hCoV-19/Australia/SAP246/2020|EPI ISL 468014|B.1.153|Australia|2020-03-26	Oceania|hCoV-19/Australia/VIC1134/2020|EPI ISL 430600|B.1|Australia|2020-04-08	0.0001690035	Oceania
Oceania|hCoV-19/New Zealand/20VR1773/2020|EPI ISL 456244|B.1.1|New Zealand|2020-03-26	Oceania|hCoV-19/Australia/VIC1134/2020|EPI ISL 430600|B.1|Australia|2020-04-08	0.0002704427	Oceania
Oceania|hCoV-19/Guam/GU NHG 01/2020|EPI ISL 444998|B.6|Guam|2020-03-26	Oceania|hCoV-19/Australia/VIC1134/2020|EPI ISL 430600|B.1|Australia|2020-04-08	0.0005071386	Oceania
Oceania|hCoV-19/Australia/QLD965/2020|EPI ISL 530244|B.1.5|Australia|2020-03-26	Oceania|hCoV-19/Australia/VIC1134/2020|EPI ISL 430600|B.1|Australia|2020-04-08	0.0001689986	Oceania
Oceania|hCoV-19/Australia/VIC458/2020|EPI ISL 426752|B.1.255|Australia|2020-03-26	Oceania|hCoV-19/Australia/VIC1134/2020|EPI ISL 430600|B.1|Australia|2020-04-08	0.0001013856	Oceania
Oceania|hCoV-19/Australia/SAP051/2020|EPI ISL 451090|B.1.255|Australia|2020-03-26	Oceania|hCoV-19/Australia/VIC1134/2020|EPI ISL 430600|B.1|Australia|2020-04-08	0.0001689908	Oceania
Oceania|hCoV-19/Australia/SAP052/2020|EPI ISL 451091|B.1|Australia|2020-03-26	Oceania|hCoV-19/Australia/VIC1134/2020|EPI ISL 430600|B.1|Australia|2020-04-08	0.0002028119	Oceania
Oceania|hCoV-19/Australia/QLDID940/2020|EPI ISL 444794|B.1|Australia|2020-03-26	Oceania|hCoV-19/Australia/VIC1134/2020|EPI ISL 430600|B.1|Australia|2020-04-08	0.0001013903	Oceania
Oceania|hCoV-19/New Zealand/20VR1779/2020|EPI ISL 456248|B.1|New Zealand|2020-03-26	Oceania|hCoV-19/Australia/VIC1134/2020|EPI ISL 430600|B.1|Australia|2020-04-08	0.0001689908	Oceania
Oceania|hCoV-19/Australia/VIC1995/2020|EPI ISL 521901|B.1.370|Australia|2020-03-26	Oceania|hCoV-19/Australia/VIC1134/2020|EPI ISL 430600|B.1|Australia|2020-04-08	0.0001351898	Oceania
Oceania|hCoV-19/Australia/SAP221/2020|EPI ISL 468026|B.1.1|Australia|2020-03-26	Oceania|hCoV-19/Australia/VIC1134/2020|EPI ISL 430600|B.1|Australia|2020-04-08	0.0002704301	Oceania
Oceania|hCoV-19/Australia/NSW220/2020|EPI ISL 451486|B|Australia|2020-03-26	Oceania|hCoV-19/Australia/VIC1134/2020|EPI ISL 430600|B.1|Australia|2020-04-08	0.0004451422	Oceania
Oceania|hCoV-19/Australia/SAP310/2020|EPI ISL 483093|B|Australia|2020-03-27	Oceania|hCoV-19/Australia/VIC1134/2020|EPI ISL 430600|B.1|Australia|2020-04-08	0.0004057045	Oceania
Oceania|hCoV-19/Australia/VIC668/2020|EPI ISL 426964|B|Australia|2020-03-27	Oceania|hCoV-19/Australia/VIC1134/2020|EPI ISL 430600|B.1|Australia|2020-04-08	0.0004395223	Oceania
Oceania|hCoV-19/Australia/VIC667/2020|EPI ISL 426963|B.3|Australia|2020-03-27	Oceania|hCoV-19/Australia/VIC1134/2020|EPI ISL 430600|B.1|Australia|2020-04-08	0.0003718686	Oceania
Oceania|hCoV-19/Australia/SAP327/2020|EPI ISL 483105|B.1|Australia|2020-03-27	Oceania|hCoV-19/Australia/VIC1134/2020|EPI ISL 430600|B.1|Australia|2020-04-08	0.0001690471	Oceania
Oceania|hCoV-19/Australia/SAP056/2020|EPI ISL 451095|B.1|Australia|2020-03-27	Oceania|hCoV-19/Australia/VIC1134/2020|EPI ISL 430600|B.1|Australia|2020-04-08	0.0001013856	Oceania
Oceania|hCoV-19/Australia/SAP331/2020|EPI ISL 483109|B.1.370|Australia|2020-03-27	Oceania|hCoV-19/Australia/VIC1134/2020|EPI ISL 430600|B.1|Australia|2020-04-08	0.0001689830	Oceania
Oceania|hCoV-19/Australia/SAP309/2020|EPI ISL 483092|B|Australia|2020-03-27	Oceania|hCoV-19/Australia/VIC1134/2020|EPI ISL 430600|B.1|Australia|2020-04-08	0.0004395224	Oceania
Oceania|hCoV-19/New Zealand/20VR1624/2020|EPI ISL 456234|B.1|New Zealand|2020-03-27	Oceania|hCoV-19/Australia/VIC1134/2020|EPI ISL 430600|B.1|Australia|2020-04-08	0.0002028084	Oceania
Oceania|hCoV-19/Australia/VIC677/2020|EPI ISL 426972|B.1|Australia|2020-03-27	Oceania|hCoV-19/Australia/VIC1134/2020|EPI ISL 430600|B.1|Australia|2020-04-08	0.0001013903	Oceania
Oceania|hCoV-19/Australia/SAP058/2020|EPI ISL 451097|B.1|Australia|2020-03-27	Oceania|hCoV-19/Australia/VIC1134/2020|EPI ISL 430600|B.1|Australia|2020-04-08	0.0000675921	Oceania
Oceania|hCoV-19/Australia/VIC665/2020|EPI ISL 426961|B.1|Australia|2020-03-27	Oceania|hCoV-19/Australia/VIC1134/2020|EPI ISL 430600|B.1|Australia|2020-04-08	0.0000675890	Oceania
Oceania|hCoV-19/Australia/VIC606/2020|EPI ISL 426861|B.1.255|Australia|2020-03-27	Oceania|hCoV-19/Australia/VIC1134/2020|EPI ISL 430600|B.1|Australia|2020-04-08	0.0001013856	Oceania
Oceania|hCoV-19/New Zealand/20VR2581/2020|EPI ISL 548127|B.1.3|New Zealand|2020-03-27	Oceania|hCoV-19/Australia/VIC1134/2020|EPI ISL 430600|B.1|Australia|2020-04-08	0.0001690327	Oceania
Oceania|hCoV-19/Australia/NSW305/2020|EPI ISL 451569|B.1|Australia|2020-03-27	Oceania|hCoV-19/Australia/VIC1134/2020|EPI ISL 430600|B.1|Australia|2020-04-08	0.0000684540	Oceania
Oceania|hCoV-19/Australia/NSW261/2020|EPI ISL 451526|B.1.1|Australia|2020-03-27	Oceania|hCoV-19/Australia/VIC1134/2020|EPI ISL 430600|B.1|Australia|2020-04-08	0.0002396506	Oceania
Oceania|hCoV-19/Australia/NSW233/2020|EPI ISL 451499|B.1.5|Australia|2020-03-27	Oceania|hCoV-19/Australia/VIC1134/2020|EPI ISL 430600|B.1|Australia|2020-04-08	0.0002396506	Oceania
Oceania|hCoV-19/Australia/NSW278/2020|EPI ISL 451542|B.1.1|Australia|2020-03-27	Oceania|hCoV-19/Australia/VIC1134/2020|EPI ISL 430600|B.1|Australia|2020-04-08	0.0002054105	Oceania
Oceania|hCoV-19/Australia/NSW234/2020|EPI ISL 451500|B.1.5|Australia|2020-03-27	Oceania|hCoV-19/Australia/VIC1134/2020|EPI ISL 430600|B.1|Australia|2020-04-08	0.0001026880	Oceania
Oceania|hCoV-19/Australia/SAP061/2020|EPI ISL 451100|B.1|Australia|2020-03-28	Oceania|hCoV-19/Australia/VIC1134/2020|EPI ISL 430600|B.1|Australia|2020-04-08	0.0001351898	Oceania
Oceania|hCoV-19/Australia/SAP334/2020|EPI ISL 483111|B.1.5|Australia|2020-03-28	Oceania|hCoV-19/Australia/VIC1134/2020|EPI ISL 430600|B.1|Australia|2020-04-08	0.0002028084	Oceania
Oceania|hCoV-19/New Zealand/20VR1839/2020|EPI ISL 456280|B.31|New Zealand|2020-03-28	Oceania|hCoV-19/Australia/VIC1134/2020|EPI ISL 430600|B.1|Australia|2020-04-08	0.0005410248	Oceania
Oceania|hCoV-19/Australia/VIC808/2020|EPI ISL 427082|B.31|Australia|2020-03-28	Oceania|hCoV-19/Australia/VIC1134/2020|EPI ISL 430600|B.1|Australia|2020-04-08	0.0006086781	Oceania
Oceania|hCoV-19/Australia/VIC652/2020|EPI ISL 426948|B.1.5|Australia|2020-03-28	Oceania|hCoV-19/Australia/VIC1134/2020|EPI ISL 430600|B.1|Australia|2020-04-08	0.0001013903	Oceania
Oceania|hCoV-19/Australia/SAP062/2020|EPI ISL 451101|B.1|Australia|2020-03-28	Oceania|hCoV-19/Australia/VIC1134/2020|EPI ISL 430600|B.1|Australia|2020-04-08	0.0000675921	Oceania
Oceania|hCoV-19/Australia/VIC685/2020|EPI ISL 426980|B.40|Australia|2020-03-28	Oceania|hCoV-19/Australia/VIC1134/2020|EPI ISL 430600|B.1|Australia|2020-04-08	0.0005748407	Oceania
Oceania|hCoV-19/Australia/VIC-CBA3/2020|EPI ISL 420877|B.1.1|Australia|2020-03-28	Oceania|hCoV-19/Australia/VIC1134/2020|EPI ISL 430600|B.1|Australia|2020-04-08	0.0003042402	Oceania
Oceania|hCoV-19/Australia/VIC644/2020|EPI ISL 426940|B.1|Australia|2020-03-28	Oceania|hCoV-19/Australia/VIC1134/2020|EPI ISL 430600|B.1|Australia|2020-04-08	0.0001689986	Oceania
Oceania|hCoV-19/Australia/NSW322/2020|EPI ISL 451584|B.1|Australia|2020-03-28	Oceania|hCoV-19/Australia/VIC1134/2020|EPI ISL 430600|B.1|Australia|2020-04-08	0.0000684540	Oceania
Oceania|hCoV-19/Australia/NSW511/2020|EPI ISL 455051|B.1.5|Australia|2020-03-28	Oceania|hCoV-19/Australia/VIC1134/2020|EPI ISL 430600|B.1|Australia|2020-04-08	0.0001026880	Oceania
Oceania|hCoV-19/Australia/NSW538/2020|EPI ISL 455077|B.1|Australia|2020-03-28	Oceania|hCoV-19/Australia/VIC1134/2020|EPI ISL 430600|B.1|Australia|2020-04-08	0.0000684540	Oceania
Oceania|hCoV-19/Australia/NSW225/2020|EPI ISL 451491|B.1.1.296|Australia|2020-03-28	Oceania|hCoV-19/Australia/VIC1134/2020|EPI ISL 430600|B.1|Australia|2020-04-08	0.0003424116	Oceania
Oceania|hCoV-19/Australia/NSW247/2020|EPI ISL 451512|B.1.5|Australia|2020-03-28	Oceania|hCoV-19/Australia/VIC1134/2020|EPI ISL 430600|B.1|Australia|2020-04-08	0.0001369242	Oceania
Oceania|hCoV-19/Australia/NSW266/2020|EPI ISL 451531|B.40|Australia|2020-03-28	Oceania|hCoV-19/Australia/VIC1134/2020|EPI ISL 430600|B.1|Australia|2020-04-08	0.0004451631	Oceania
Oceania|hCoV-19/Australia/NSW227/2020|EPI ISL 451493|B.1|Australia|2020-03-28	Oceania|hCoV-19/Australia/VIC1134/2020|EPI ISL 430600|B.1|Australia|2020-04-08	0.0001711538	Oceania
Oceania|hCoV-19/Australia/NSW279/2020|EPI ISL 451543|B.1|Australia|2020-03-28	Oceania|hCoV-19/Australia/VIC1134/2020|EPI ISL 430600|B.1|Australia|2020-04-08	0.0000342263	Oceania
Oceania|hCoV-19/Australia/NSW229/2020|EPI ISL 451495|B.4|Australia|2020-03-28	Oceania|hCoV-19/Australia/VIC1134/2020|EPI ISL 430600|B.1|Australia|2020-04-08	0.0005479336	Oceania
Oceania|hCoV-19/Australia/VIC639/2020|EPI ISL 426935|B.1|Australia|2020-03-29	Oceania|hCoV-19/Australia/VIC1134/2020|EPI ISL 430600|B.1|Australia|2020-04-08	0.0001351874	Oceania
Oceania|hCoV-19/Australia/SAP067/2020|EPI ISL 451105|B.1.275|Australia|2020-03-29	Oceania|hCoV-19/Australia/VIC1134/2020|EPI ISL 430600|B.1|Australia|2020-04-08	0.0001351836	Oceania
Oceania|hCoV-19/Australia/VIC682/2020|EPI ISL 426977|B.1.5|Australia|2020-03-29	Oceania|hCoV-19/Australia/VIC1134/2020|EPI ISL 430600|B.1|Australia|2020-04-08	0.0001013903	Oceania
Oceania|hCoV-19/Australia/VIC712/2020|EPI ISL 426999|B.1|Australia|2020-03-29	Oceania|hCoV-19/Australia/VIC1134/2020|EPI ISL 430600|B.1|Australia|2020-04-08	0.0000337938	Oceania
Oceania|hCoV-19/Australia/VIC710/2020|EPI ISL 426997|B.52|Australia|2020-03-29	Oceania|hCoV-19/Australia/VIC1134/2020|EPI ISL 430600|B.1|Australia|2020-04-08	0.0003718849	Oceania
Oceania|hCoV-19/Australia/SAP065/2020|EPI ISL 451103|B.1|Australia|2020-03-29	Oceania|hCoV-19/Australia/VIC1134/2020|EPI ISL 430600|B.1|Australia|2020-04-08	0.0001013856	Oceania
Oceania|hCoV-19/Australia/SAP204/2020|EPI ISL 468013|B.1.1|Australia|2020-03-29	Oceania|hCoV-19/Australia/VIC1134/2020|EPI ISL 430600|B.1|Australia|2020-04-08	0.0002028348	Oceania
Oceania|hCoV-19/Australia/VIC638/2020|EPI ISL 426934|B.1.1|Australia|2020-03-29	Oceania|hCoV-19/Australia/VIC1134/2020|EPI ISL 430600|B.1|Australia|2020-04-08	0.0002028142	Oceania
Oceania|hCoV-19/Australia/NSW249/2020|EPI ISL 451514|B.1.1|Australia|2020-03-29	Oceania|hCoV-19/Australia/VIC1134/2020|EPI ISL 430600|B.1|Australia|2020-04-08	0.0002396506	Oceania
Oceania|hCoV-19/Australia/NSW555/2020|EPI ISL 455094|B.1.5|Australia|2020-03-29	Oceania|hCoV-19/Australia/VIC1134/2020|EPI ISL 430600|B.1|Australia|2020-04-08	0.0002054009	Oceania
Oceania|hCoV-19/Australia/NSW342/2020|EPI ISL 451604|B.1.178|Australia|2020-03-29	Oceania|hCoV-19/Australia/VIC1134/2020|EPI ISL 430600|B.1|Australia|2020-04-08	0.0002053985	Oceania
Oceania|hCoV-19/Australia/NSW224/2020|EPI ISL 451490|B.1.255|Australia|2020-03-29	Oceania|hCoV-19/Australia/VIC1134/2020|EPI ISL 430600|B.1|Australia|2020-04-08	0.0001711458	Oceania
Oceania|hCoV-19/Australia/NSW311/2020|EPI ISL 451575|B.1|Australia|2020-03-29	Oceania|hCoV-19/Australia/VIC1134/2020|EPI ISL 430600|B.1|Australia|2020-04-08	0.0000684540	Oceania
Oceania|hCoV-19/Australia/NSW246/2020|EPI ISL 451511|B.6|Australia|2020-03-29	Oceania|hCoV-19/Australia/VIC1134/2020|EPI ISL 430600|B.1|Australia|2020-04-08	0.0005136560	Oceania
Oceania|hCoV-19/Australia/WA111/2020|EPI ISL 512764|B.1|Australia|2020-03-29	Oceania|hCoV-19/Australia/VIC1134/2020|EPI ISL 430600|B.1|Australia|2020-04-08	0.0000342286	Oceania
Oceania|hCoV-19/New Zealand/20VR1837/2020|EPI ISL 456278|B.1|New Zealand|2020-03-29	Oceania|hCoV-19/Australia/VIC1134/2020|EPI ISL 430600|B.1|Australia|2020-04-08	0.0001013987	Oceania
Oceania|hCoV-19/Australia/VIC744/2020|EPI ISL 427022|B.1.1.8|Australia|2020-03-29	Oceania|hCoV-19/Australia/VIC1134/2020|EPI ISL 430600|B.1|Australia|2020-04-08	0.0002704301	Oceania
Oceania|hCoV-19/Australia/TAS226/2020|EPI ISL 522655|B.1|Australia|2020-03-29	Oceania|hCoV-19/Australia/VIC1134/2020|EPI ISL 430600|B.1|Australia|2020-04-08	0.0000675913	Oceania
Oceania|hCoV-19/Australia/VIC731/2020|EPI ISL 427010|B.1.1|Australia|2020-03-30	Oceania|hCoV-19/Australia/VIC1134/2020|EPI ISL 430600|B.1|Australia|2020-04-08	0.0002704301	Oceania
Oceania|hCoV-19/Australia/VIC779/2020|EPI ISL 427054|B.52|Australia|2020-03-30	Oceania|hCoV-19/Australia/VIC1134/2020|EPI ISL 430600|B.1|Australia|2020-04-08	0.0005071812	Oceania
Oceania|hCoV-19/Australia/SAP070/2020|EPI ISL 451108|B.1|Australia|2020-03-30	Oceania|hCoV-19/Australia/VIC1134/2020|EPI ISL 430600|B.1|Australia|2020-04-08	0.0001351898	Oceania
Oceania|hCoV-19/Australia/VIC752/2020|EPI ISL 427029|B.4|Australia|2020-03-30	Oceania|hCoV-19/Australia/VIC1134/2020|EPI ISL 430600|B.1|Australia|2020-04-08	0.0005410404	Oceania
Oceania|hCoV-19/Australia/SAP451/2020|EPI ISL 508141|B.1|Australia|2020-03-30	Oceania|hCoV-19/Australia/VIC1134/2020|EPI ISL 430600|B.1|Australia|2020-04-08	0.0003718472	Oceania
Oceania|hCoV-19/Australia/SAP206/2020|EPI ISL 468036|B.1.201|Australia|2020-03-30	Oceania|hCoV-19/Australia/VIC1134/2020|EPI ISL 430600|B.1|Australia|2020-04-08	0.0001689986	Oceania
Oceania|hCoV-19/Australia/NSW562/2020|EPI ISL 478674|B.1|Australia|2020-03-30	Oceania|hCoV-19/Australia/VIC1134/2020|EPI ISL 430600|B.1|Australia|2020-04-08	0.0000342263	Oceania
Oceania|hCoV-19/Australia/NSW303/2020|EPI ISL 451567|B.1.1|Australia|2020-03-30	Oceania|hCoV-19/Australia/VIC1134/2020|EPI ISL 430600|B.1|Australia|2020-04-08	0.0002396506	Oceania
Oceania|hCoV-19/Australia/NSW243/2020|EPI ISL 451509|B.3|Australia|2020-03-30	Oceania|hCoV-19/Australia/VIC1134/2020|EPI ISL 430600|B.1|Australia|2020-04-08	0.0003423835	Oceania
Oceania|hCoV-19/Australia/NSW292/2020|EPI ISL 451556|B.1.5|Australia|2020-03-30	Oceania|hCoV-19/Australia/VIC1134/2020|EPI ISL 430600|B.1|Australia|2020-04-08	0.0001026880	Oceania
Oceania|hCoV-19/Australia/NSW268/2020|EPI ISL 451533|B.1|Australia|2020-03-30	Oceania|hCoV-19/Australia/VIC1134/2020|EPI ISL 430600|B.1|Australia|2020-04-08	0.0000684771	Oceania
Oceania|hCoV-19/Australia/WA86/2020|EPI ISL 512739|B.1.1|Australia|2020-03-30	Oceania|hCoV-19/Australia/VIC1134/2020|EPI ISL 430600|B.1|Australia|2020-04-08	0.0003424291	Oceania
Oceania|hCoV-19/New Zealand/20VR1856/2020|EPI ISL 456284|B.31|New Zealand|2020-03-30	Oceania|hCoV-19/Australia/VIC1134/2020|EPI ISL 430600|B.1|Australia|2020-04-08	0.0005071937	Oceania
Oceania|hCoV-19/Australia/NSW581/2020|EPI ISL 478693|B.1|Australia|2020-03-30	Oceania|hCoV-19/Australia/VIC1134/2020|EPI ISL 430600|B.1|Australia|2020-04-08	0.0000684587	Oceania
Oceania|hCoV-19/Australia/VIC931/2020|EPI ISL 427159|B.1.1.1|Australia|2020-03-30	Oceania|hCoV-19/Australia/VIC1134/2020|EPI ISL 430600|B.1|Australia|2020-04-08	0.0003042629	Oceania
Oceania|hCoV-19/Australia/VIC780/2020|EPI ISL 427055|B.1.1|Australia|2020-03-30	Oceania|hCoV-19/Australia/VIC1134/2020|EPI ISL 430600|B.1|Australia|2020-04-08	0.0002366324	Oceania
Oceania|hCoV-19/New Zealand/20VR1862/2020|EPI ISL 456288|B.1|New Zealand|2020-03-30	Oceania|hCoV-19/Australia/VIC1134/2020|EPI ISL 430600|B.1|Australia|2020-04-08	0.0001352492	Oceania
Oceania|hCoV-19/Australia/VIC753/2020|EPI ISL 427030|B.31|Australia|2020-03-30	Oceania|hCoV-19/Australia/VIC1134/2020|EPI ISL 430600|B.1|Australia|2020-04-08	0.0005413658	Oceania
Oceania|hCoV-19/Australia/SAP285/2020|EPI ISL 468035|B.1.1|Australia|2020-03-31	Oceania|hCoV-19/Australia/VIC1134/2020|EPI ISL 430600|B.1|Australia|2020-04-08	0.0002704301	Oceania
Oceania|hCoV-19/Australia/SAP268/2020|EPI ISL 468043|B.3|Australia|2020-03-31	Oceania|hCoV-19/Australia/VIC1134/2020|EPI ISL 430600|B.1|Australia|2020-04-08	0.0003380457	Oceania
Oceania|hCoV-19/Australia/QLD963/2020|EPI ISL 530226|B.1|Australia|2020-03-31	Oceania|hCoV-19/Australia/VIC1134/2020|EPI ISL 430600|B.1|Australia|2020-04-08	0.0003042314	Oceania
Oceania|hCoV-19/Australia/WA12/2020|EPI ISL 470830|B.1.5|Australia|2020-03-31	Oceania|hCoV-19/Australia/VIC1134/2020|EPI ISL 430600|B.1|Australia|2020-04-08	0.0001013903	Oceania
Oceania|hCoV-19/Australia/SAP073/2020|EPI ISL 451110|B.1|Australia|2020-03-31	Oceania|hCoV-19/Australia/VIC1134/2020|EPI ISL 430600|B.1|Australia|2020-04-08	0.0001013856	Oceania
Oceania|hCoV-19/Australia/SAP087/2020|EPI ISL 451122|B.1|Australia|2020-03-31	Oceania|hCoV-19/Australia/VIC1134/2020|EPI ISL 430600|B.1|Australia|2020-04-08	0.0003042455	Oceania
Oceania|hCoV-19/Australia/VIC990/2020|EPI ISL 430556|B.1|Australia|2020-03-31	Oceania|hCoV-19/Australia/VIC1134/2020|EPI ISL 430600|B.1|Australia|2020-04-08	0.0000675890	Oceania
Oceania|hCoV-19/Australia/SAP072/2020|EPI ISL 451109|B.1|Australia|2020-03-31	Oceania|hCoV-19/Australia/VIC1134/2020|EPI ISL 430600|B.1|Australia|2020-04-08	0.0000675890	Oceania
Oceania|hCoV-19/Australia/NSW293/2020|EPI ISL 451557|A|Australia|2020-03-31	Oceania|hCoV-19/Australia/VIC1134/2020|EPI ISL 430600|B.1|Australia|2020-04-08	0.0004108846	Oceania
Oceania|hCoV-19/Australia/NSW561/2020|EPI ISL 478673|B.1.1|Australia|2020-03-31	Oceania|hCoV-19/Australia/VIC1134/2020|EPI ISL 430600|B.1|Australia|2020-04-08	0.0002396576	Oceania
Oceania|hCoV-19/Australia/NSW542/2020|EPI ISL 455081|B.1|Australia|2020-03-31	Oceania|hCoV-19/Australia/VIC1134/2020|EPI ISL 430600|B.1|Australia|2020-04-08	0.0000684560	Oceania
Oceania|hCoV-19/Australia/NSW273/2020|EPI ISL 451538|B.1|Australia|2020-03-31	Oceania|hCoV-19/Australia/VIC1134/2020|EPI ISL 430600|B.1|Australia|2020-04-08	0.0000684540	Oceania
Oceania|hCoV-19/Australia/NSW289/2020|EPI ISL 451553|B.1.5|Australia|2020-03-31	Oceania|hCoV-19/Australia/VIC1134/2020|EPI ISL 430600|B.1|Australia|2020-04-08	0.0001711538	Oceania
Oceania|hCoV-19/Australia/NSW588/2020|EPI ISL 478700|B.1|Australia|2020-03-31	Oceania|hCoV-19/Australia/VIC1134/2020|EPI ISL 430600|B.1|Australia|2020-04-08	0.0000684540	Oceania
Oceania|hCoV-19/Australia/NSW496/2020|EPI ISL 455036|B.1.5|Australia|2020-03-31	Oceania|hCoV-19/Australia/VIC1134/2020|EPI ISL 430600|B.1|Australia|2020-04-08	0.0001026880	Oceania
Oceania|hCoV-19/Australia/NSW337/2020|EPI ISL 451599|B.4|Australia|2020-03-31	Oceania|hCoV-19/Australia/VIC1134/2020|EPI ISL 430600|B.1|Australia|2020-04-08	0.0004108846	Oceania
Oceania|hCoV-19/Australia/NSW329/2020|EPI ISL 451591|B.1.1|Australia|2020-03-31	Oceania|hCoV-19/Australia/VIC1134/2020|EPI ISL 430600|B.1|Australia|2020-04-08	0.0002396506	Oceania
Oceania|hCoV-19/Australia/NSW314/2020|EPI ISL 451577|B.1.5|Australia|2020-03-31	Oceania|hCoV-19/Australia/VIC1134/2020|EPI ISL 430600|B.1|Australia|2020-04-08	0.0001369202	Oceania
Oceania|hCoV-19/New Zealand/20VR2004/2020|EPI ISL 456330|B.1.8|New Zealand|2020-04-01	Oceania|hCoV-19/Australia/VIC1134/2020|EPI ISL 430600|B.1|Australia|2020-04-08	0.0001690005	Oceania
Oceania|hCoV-19/Australia/VPRL007/2020|EPI ISL 455599|B.1|Australia|2020-04-01	Oceania|hCoV-19/Australia/VIC1134/2020|EPI ISL 430600|B.1|Australia|2020-04-08	0.0000675890	Oceania
Oceania|hCoV-19/Australia/QLD978/2020|EPI ISL 530229|B|Australia|2020-04-01	Oceania|hCoV-19/Australia/VIC1134/2020|EPI ISL 430600|B.1|Australia|2020-04-08	0.0002704372	Oceania
Oceania|hCoV-19/Australia/QLD968/2020|EPI ISL 530228|B.1|Australia|2020-04-01	Oceania|hCoV-19/Australia/VIC1134/2020|EPI ISL 430600|B.1|Australia|2020-04-08	0.0000337938	Oceania
Oceania|hCoV-19/Australia/QLD979/2020|EPI ISL 530227|B.1.5|Australia|2020-04-01	Oceania|hCoV-19/Australia/VIC1134/2020|EPI ISL 430600|B.1|Australia|2020-04-08	0.0001690005	Oceania
Oceania|hCoV-19/Australia/SAP091/2020|EPI ISL 451126|B.1|Australia|2020-04-01	Oceania|hCoV-19/Australia/VIC1134/2020|EPI ISL 430600|B.1|Australia|2020-04-08	0.0001351836	Oceania
Oceania|hCoV-19/Australia/SAP090/2020|EPI ISL 451125|B.1|Australia|2020-04-01	Oceania|hCoV-19/Australia/VIC1134/2020|EPI ISL 430600|B.1|Australia|2020-04-08	0.0003380732	Oceania
Oceania|hCoV-19/Australia/NSW589/2020|EPI ISL 478701|B.1|Australia|2020-04-01	Oceania|hCoV-19/Australia/VIC1134/2020|EPI ISL 430600|B.1|Australia|2020-04-08	0.0000684540	Oceania
Oceania|hCoV-19/Australia/NSW341/2020|EPI ISL 451603|B.1.8|Australia|2020-04-01	Oceania|hCoV-19/Australia/VIC1134/2020|EPI ISL 430600|B.1|Australia|2020-04-08	0.0002396506	Oceania
Oceania|hCoV-19/Australia/NSW306/2020|EPI ISL 451570|B.1.5|Australia|2020-04-01	Oceania|hCoV-19/Australia/VIC1134/2020|EPI ISL 430600|B.1|Australia|2020-04-08	0.0001026880	Oceania
Oceania|hCoV-19/Australia/NSW319/2020|EPI ISL 451582|B.1|Australia|2020-04-01	Oceania|hCoV-19/Australia/VIC1134/2020|EPI ISL 430600|B.1|Australia|2020-04-08	0.0001369266	Oceania
Oceania|hCoV-19/New Zealand/20VR2000/2020|EPI ISL 456327|B.3|New Zealand|2020-04-01	Oceania|hCoV-19/Australia/VIC1134/2020|EPI ISL 430600|B.1|Australia|2020-04-08	0.0004395845	Oceania
Oceania|hCoV-19/New Zealand/20VR2006/2020|EPI ISL 456331|B.1.8|New Zealand|2020-04-01	Oceania|hCoV-19/Australia/VIC1134/2020|EPI ISL 430600|B.1|Australia|2020-04-08	0.0001690234	Oceania
Oceania|hCoV-19/Australia/VIC1011/2020|EPI ISL 430547|B.1.5|Australia|2020-04-01	Oceania|hCoV-19/Australia/VIC1134/2020|EPI ISL 430600|B.1|Australia|2020-04-08	0.0001690128	Oceania
Oceania|hCoV-19/Australia/SAP088/2020|EPI ISL 451123|B.1|Australia|2020-04-01	Oceania|hCoV-19/Australia/VIC1134/2020|EPI ISL 430600|B.1|Australia|2020-04-08	0.0001353270	Oceania
Oceania|hCoV-19/Australia/VIC798/2020|EPI ISL 427072|B.1.5|Australia|2020-04-01	Oceania|hCoV-19/Australia/VIC1134/2020|EPI ISL 430600|B.1|Australia|2020-04-08	0.0002027990	Oceania
Oceania|hCoV-19/Australia/VIC799/2020|EPI ISL 427073|B.1|Australia|2020-04-01	Oceania|hCoV-19/Australia/VIC1134/2020|EPI ISL 430600|B.1|Australia|2020-04-08	0.0001351898	Oceania
Oceania|hCoV-19/Australia/VIC1013/2020|EPI ISL 430553|B.1.5|Australia|2020-04-01	Oceania|hCoV-19/Australia/VIC1134/2020|EPI ISL 430600|B.1|Australia|2020-04-08	0.0001689957	Oceania
Oceania|hCoV-19/Australia/VIC1015/2020|EPI ISL 430559|B.1|Australia|2020-04-01	Oceania|hCoV-19/Australia/VIC1134/2020|EPI ISL 430600|B.1|Australia|2020-04-08	0.0001351898	Oceania
Oceania|hCoV-19/Australia/VIC1224/2020|EPI ISL 430522|B.1.5|Australia|2020-04-01	Oceania|hCoV-19/Australia/VIC1134/2020|EPI ISL 430600|B.1|Australia|2020-04-08	0.0001013937	Oceania
Oceania|hCoV-19/Australia/VIC1018/2020|EPI ISL 430490|B.1|Australia|2020-04-01	Oceania|hCoV-19/Australia/VIC1134/2020|EPI ISL 430600|B.1|Australia|2020-04-08	0.0002028188	Oceania
Oceania|hCoV-19/Australia/VIC1222/2020|EPI ISL 430519|B.1.5|Australia|2020-04-01	Oceania|hCoV-19/Australia/VIC1134/2020|EPI ISL 430600|B.1|Australia|2020-04-08	0.0001014143	Oceania
Oceania|hCoV-19/Australia/VIC1214/2020|EPI ISL 430505|B.1.5|Australia|2020-04-01	Oceania|hCoV-19/Australia/VIC1134/2020|EPI ISL 430600|B.1|Australia|2020-04-08	0.0001352538	Oceania
Oceania|hCoV-19/Australia/VIC1208/2020|EPI ISL 430498|B.1.5|Australia|2020-04-01	Oceania|hCoV-19/Australia/VIC1134/2020|EPI ISL 430600|B.1|Australia|2020-04-08	0.0002028924	Oceania
Oceania|hCoV-19/Australia/VIC1211/2020|EPI ISL 430501|B.1|Australia|2020-04-01	Oceania|hCoV-19/Australia/VIC1134/2020|EPI ISL 430600|B.1|Australia|2020-04-08	0.0001016087	Oceania
Oceania|hCoV-19/Australia/VIC1012/2020|EPI ISL 430548|B.1.1|Australia|2020-04-01	Oceania|hCoV-19/Australia/VIC1134/2020|EPI ISL 430600|B.1|Australia|2020-04-08	0.0002376887	Oceania
Oceania|hCoV-19/Australia/VIC1219/2020|EPI ISL 430516|B.1.22|Australia|2020-04-01	Oceania|hCoV-19/Australia/VIC1134/2020|EPI ISL 430600|B.1|Australia|2020-04-08	0.0002047277	Oceania
Oceania|hCoV-19/Australia/VIC1212/2020|EPI ISL 430502|B.1|Australia|2020-04-01	Oceania|hCoV-19/Australia/VIC1134/2020|EPI ISL 430600|B.1|Australia|2020-04-08	0.0002390909	Oceania
Oceania|hCoV-19/Australia/VIC1209/2020|EPI ISL 430499|B.1.1|Australia|2020-04-01	Oceania|hCoV-19/Australia/VIC1134/2020|EPI ISL 430600|B.1|Australia|2020-04-08	0.0003760274	Oceania
Oceania|hCoV-19/Australia/SAP089/2020|EPI ISL 451124|B.1|Australia|2020-04-01	Oceania|hCoV-19/Australia/VIC1134/2020|EPI ISL 430600|B.1|Australia|2020-04-08	0.0001032557	Oceania
Oceania|hCoV-19/Australia/VIC1014/2020|EPI ISL 430555|B.1.5|Australia|2020-04-01	Oceania|hCoV-19/Australia/VIC1134/2020|EPI ISL 430600|B.1|Australia|2020-04-08	0.0001729644	Oceania
Oceania|hCoV-19/Australia/VIC1218/2020|EPI ISL 430515|B.1.5|Australia|2020-04-01	Oceania|hCoV-19/Australia/VIC1134/2020|EPI ISL 430600|B.1|Australia|2020-04-08	0.0001032142	Oceania
Oceania|hCoV-19/Australia/SAP092/2020|EPI ISL 451127|B.1|Australia|2020-04-01	Oceania|hCoV-19/Australia/VIC1134/2020|EPI ISL 430600|B.1|Australia|2020-04-08	0.0001743840	Oceania
Oceania|hCoV-19/Australia/VPRL009/2020|EPI ISL 455601|B.1|Australia|2020-04-01	Oceania|hCoV-19/Australia/VIC1134/2020|EPI ISL 430600|B.1|Australia|2020-04-08	0.0001048212	Oceania
Oceania|hCoV-19/Australia/VIC1213/2020|EPI ISL 430503|B.1|Australia|2020-04-01	Oceania|hCoV-19/Australia/VIC1134/2020|EPI ISL 430600|B.1|Australia|2020-04-08	0.0002432024	Oceania
Oceania|hCoV-19/Australia/VIC1215/2020|EPI ISL 430508|B.1|Australia|2020-04-01	Oceania|hCoV-19/Australia/VIC1134/2020|EPI ISL 430600|B.1|Australia|2020-04-08	0.0000698166	Oceania
Oceania|hCoV-19/Australia/VIC1010/2020|EPI ISL 430560|B.1|Australia|2020-04-01	Oceania|hCoV-19/Australia/VIC1134/2020|EPI ISL 430600|B.1|Australia|2020-04-08	0.0000700843	Oceania
Oceania|hCoV-19/New Zealand/20VR1995/2020|EPI ISL 456325|B|New Zealand|2020-04-01	Oceania|hCoV-19/Australia/VIC1134/2020|EPI ISL 430600|B.1|Australia|2020-04-08	0.0003190226	Oceania
Oceania|hCoV-19/New Zealand/20VR2022/2020|EPI ISL 456337|B.1|New Zealand|2020-04-01	Oceania|hCoV-19/Australia/VIC1134/2020|EPI ISL 430600|B.1|Australia|2020-04-08	0.0001422410	Oceania
Oceania|hCoV-19/Australia/QLD973/2020|EPI ISL 530231|B.1.5|Australia|2020-04-02	Oceania|hCoV-19/Australia/VIC1134/2020|EPI ISL 430600|B.1|Australia|2020-04-08	0.0002028028	Oceania
Oceania|hCoV-19/Australia/QLD1015/2020|EPI ISL 530275|B.1|Australia|2020-04-02	Oceania|hCoV-19/Australia/VIC1134/2020|EPI ISL 430600|B.1|Australia|2020-04-08	0.0000337938	Oceania
Oceania|hCoV-19/Australia/VPRL005/2020|EPI ISL 455597|B.1|Australia|2020-04-02	Oceania|hCoV-19/Australia/VIC1134/2020|EPI ISL 430600|B.1|Australia|2020-04-08	0.0001351836	Oceania
Oceania|hCoV-19/Australia/NSW2431/2020|EPI ISL 527015|B.1.1|Australia|2020-04-02	Oceania|hCoV-19/Australia/VIC1134/2020|EPI ISL 430600|B.1|Australia|2020-04-08	0.0002366215	Oceania
Oceania|hCoV-19/Australia/VIC812/2020|EPI ISL 427085|B.4|Australia|2020-04-02	Oceania|hCoV-19/Australia/VIC1134/2020|EPI ISL 430600|B.1|Australia|2020-04-08	0.0005071679	Oceania
Oceania|hCoV-19/Australia/SAP019/2020|EPI ISL 468017|B.1|Australia|2020-04-02	Oceania|hCoV-19/Australia/VIC1134/2020|EPI ISL 430600|B.1|Australia|2020-04-08	0.0001013856	Oceania
Oceania|hCoV-19/New Zealand/20VR2095/2020|EPI ISL 548123|B.1.1.75|New Zealand|2020-04-02	Oceania|hCoV-19/Australia/VIC1134/2020|EPI ISL 430600|B.1|Australia|2020-04-08	0.0003381130	Oceania
Oceania|hCoV-19/Australia/NSW290/2020|EPI ISL 451554|B.1|Australia|2020-04-02	Oceania|hCoV-19/Australia/VIC1134/2020|EPI ISL 430600|B.1|Australia|2020-04-08	0.0002396549	Oceania
Oceania|hCoV-19/Australia/NSW270/2020|EPI ISL 451535|B.3|Australia|2020-04-02	Oceania|hCoV-19/Australia/VIC1134/2020|EPI ISL 430600|B.1|Australia|2020-04-08	0.0003766297	Oceania
Oceania|hCoV-19/Australia/NSW284/2020|EPI ISL 451548|B.1.5|Australia|2020-04-02	Oceania|hCoV-19/Australia/VIC1134/2020|EPI ISL 430600|B.1|Australia|2020-04-08	0.0001026880	Oceania
Oceania|hCoV-19/Australia/NSW349/2020|EPI ISL 451610|B.1.3|Australia|2020-04-02	Oceania|hCoV-19/Australia/VIC1134/2020|EPI ISL 430600|B.1|Australia|2020-04-08	0.0001369599	Oceania
Oceania|hCoV-19/Australia/NSW624/2020|EPI ISL 490033|B.1.1|Australia|2020-04-02	Oceania|hCoV-19/Australia/VIC1134/2020|EPI ISL 430600|B.1|Australia|2020-04-08	0.0002054105	Oceania
Oceania|hCoV-19/Australia/NSW277/2020|EPI ISL 451541|B.1.1|Australia|2020-04-02	Oceania|hCoV-19/Australia/VIC1134/2020|EPI ISL 430600|B.1|Australia|2020-04-08	0.0002396506	Oceania
Oceania|hCoV-19/New Zealand/20VR1910/2020|EPI ISL 456305|B.31|New Zealand|2020-04-02	Oceania|hCoV-19/Australia/VIC1134/2020|EPI ISL 430600|B.1|Australia|2020-04-08	0.0005410612	Oceania
Oceania|hCoV-19/New Zealand/20VR1887/2020|EPI ISL 456294|B.1|New Zealand|2020-04-02	Oceania|hCoV-19/Australia/VIC1134/2020|EPI ISL 430600|B.1|Australia|2020-04-08	0.0001690079	Oceania
Oceania|hCoV-19/Australia/SAP014/2020|EPI ISL 468019|B.1|Australia|2020-04-02	Oceania|hCoV-19/Australia/VIC1134/2020|EPI ISL 430600|B.1|Australia|2020-04-08	0.0001013993	Oceania
Oceania|hCoV-19/New Zealand/20VR1907/2020|EPI ISL 456303|B.1|New Zealand|2020-04-02	Oceania|hCoV-19/Australia/VIC1134/2020|EPI ISL 430600|B.1|Australia|2020-04-08	0.0001690536	Oceania
Oceania|hCoV-19/Australia/SAP018/2020|EPI ISL 467994|B.1|Australia|2020-04-02	Oceania|hCoV-19/Australia/VIC1134/2020|EPI ISL 430600|B.1|Australia|2020-04-08	0.0001015469	Oceania
Oceania|hCoV-19/Australia/VIC1025/2020|EPI ISL 430532|B.1.5|Australia|2020-04-02	Oceania|hCoV-19/Australia/VIC1134/2020|EPI ISL 430600|B.1|Australia|2020-04-08	0.0001013903	Oceania
Oceania|hCoV-19/Australia/SAP093/2020|EPI ISL 451128|B.1|Australia|2020-04-02	Oceania|hCoV-19/Australia/VIC1134/2020|EPI ISL 430600|B.1|Australia|2020-04-08	0.0001355454	Oceania
Oceania|hCoV-19/Australia/SAP017/2020|EPI ISL 468012|B.1|Australia|2020-04-02	Oceania|hCoV-19/Australia/VIC1134/2020|EPI ISL 430600|B.1|Australia|2020-04-08	0.0001360895	Oceania
Oceania|hCoV-19/Australia/VIC1232/2020|EPI ISL 563551|B.1.5|Australia|2020-04-02	Oceania|hCoV-19/Australia/VIC1134/2020|EPI ISL 430600|B.1|Australia|2020-04-08	0.0001014623	Oceania
Oceania|hCoV-19/Australia/SAP015/2020|EPI ISL 467990|B.1|Australia|2020-04-02	Oceania|hCoV-19/Australia/VIC1134/2020|EPI ISL 430600|B.1|Australia|2020-04-08	0.0001021101	Oceania
Oceania|hCoV-19/Australia/VIC1024/2020|EPI ISL 430531|B.1|Australia|2020-04-02	Oceania|hCoV-19/Australia/VIC1134/2020|EPI ISL 430600|B.1|Australia|2020-04-08	0.0000340793	Oceania
Oceania|hCoV-19/Australia/VIC814/2020|EPI ISL 427087|B.1.1|Australia|2020-04-02	Oceania|hCoV-19/Australia/VIC1134/2020|EPI ISL 430600|B.1|Australia|2020-04-08	0.0003418221	Oceania
Oceania|hCoV-19/Australia/VIC1234/2020|EPI ISL 430511|B.1.1|Australia|2020-04-02	Oceania|hCoV-19/Australia/VIC1134/2020|EPI ISL 430600|B.1|Australia|2020-04-08	0.0002727531	Oceania
Oceania|hCoV-19/Australia/VIC1231/2020|EPI ISL 561957|B.1|Australia|2020-04-02	Oceania|hCoV-19/Australia/VIC1134/2020|EPI ISL 430600|B.1|Australia|2020-04-08	0.0000340921	Oceania
Oceania|hCoV-19/Australia/ACT0073/2020|EPI ISL 498533|B.1.1|Australia|2020-04-02	Oceania|hCoV-19/Australia/VIC1134/2020|EPI ISL 430600|B.1|Australia|2020-04-08	0.0002063216	Oceania
Oceania|hCoV-19/Australia/TAS105/2020|EPI ISL 522571|B.1|Australia|2020-04-02	Oceania|hCoV-19/Australia/VIC1134/2020|EPI ISL 430600|B.1|Australia|2020-04-08	0.0000342181	Oceania
Oceania|hCoV-19/Australia/TAS173/2020|EPI ISL 522626|B.1.5|Australia|2020-04-02	Oceania|hCoV-19/Australia/VIC1134/2020|EPI ISL 430600|B.1|Australia|2020-04-08	0.0001733779	Oceania
Oceania|hCoV-19/Australia/VIC1881/2020|EPI ISL 480571|B.1.1|Australia|2020-04-02	Oceania|hCoV-19/Australia/VIC1134/2020|EPI ISL 430600|B.1|Australia|2020-04-08	0.0002429544	Oceania
Oceania|hCoV-19/Australia/VIC815/2020|EPI ISL 427088|B.1|Australia|2020-04-02	Oceania|hCoV-19/Australia/VIC1134/2020|EPI ISL 430600|B.1|Australia|2020-04-08	0.0002451178	Oceania
Oceania|hCoV-19/Australia/VIC813/2020|EPI ISL 427086|B.4|Australia|2020-04-02	Oceania|hCoV-19/Australia/VIC1134/2020|EPI ISL 430600|B.1|Australia|2020-04-08	0.0004927009	Oceania
Oceania|hCoV-19/Australia/VIC1046/2020|EPI ISL 430550|B.1|Australia|2020-04-03	Oceania|hCoV-19/Australia/VIC1134/2020|EPI ISL 430600|B.1|Australia|2020-04-08	0.0000675921	Oceania
Oceania|hCoV-19/Australia/VIC820/2020|EPI ISL 427092|B.1|Australia|2020-04-03	Oceania|hCoV-19/Australia/VIC1134/2020|EPI ISL 430600|B.1|Australia|2020-04-08	0.0001351836	Oceania
Oceania|hCoV-19/Australia/VIC828/2020|EPI ISL 427096|B.1.1|Australia|2020-04-03	Oceania|hCoV-19/Australia/VIC1134/2020|EPI ISL 430600|B.1|Australia|2020-04-08	0.0003718817	Oceania
Oceania|hCoV-19/New Zealand/20VR2096/2020|EPI ISL 548124|B.40|New Zealand|2020-04-03	Oceania|hCoV-19/Australia/VIC1134/2020|EPI ISL 430600|B.1|Australia|2020-04-08	0.0004395351	Oceania
Oceania|hCoV-19/Australia/SAP226/2020|EPI ISL 468024|B.1.1.1|Australia|2020-04-03	Oceania|hCoV-19/Australia/VIC1134/2020|EPI ISL 430600|B.1|Australia|2020-04-08	0.0003718924	Oceania
Oceania|hCoV-19/Australia/VIC1041/2020|EPI ISL 430536|B.1|Australia|2020-04-03	Oceania|hCoV-19/Australia/VIC1134/2020|EPI ISL 430600|B.1|Australia|2020-04-08	0.0000675890	Oceania
Oceania|hCoV-19/Australia/VIC824/2020|EPI ISL 427095|B.1|Australia|2020-04-03	Oceania|hCoV-19/Australia/VIC1134/2020|EPI ISL 430600|B.1|Australia|2020-04-08	0.0001013856	Oceania
Oceania|hCoV-19/Australia/SAP437/2020|EPI ISL 508128|B.1.1|Australia|2020-04-03	Oceania|hCoV-19/Australia/VIC1134/2020|EPI ISL 430600|B.1|Australia|2020-04-08	0.0003380613	Oceania
Oceania|hCoV-19/Australia/QLD967/2020|EPI ISL 530232|B.1|Australia|2020-04-03	Oceania|hCoV-19/Australia/VIC1134/2020|EPI ISL 430600|B.1|Australia|2020-04-08	0.0000337938	Oceania
Oceania|hCoV-19/Australia/NSW301/2020|EPI ISL 451565|B.4|Australia|2020-04-03	Oceania|hCoV-19/Australia/VIC1134/2020|EPI ISL 430600|B.1|Australia|2020-04-08	0.0005136620	Oceania
Oceania|hCoV-19/Australia/NSW287/2020|EPI ISL 451551|B.1.1|Australia|2020-04-03	Oceania|hCoV-19/Australia/VIC1134/2020|EPI ISL 430600|B.1|Australia|2020-04-08	0.0002396506	Oceania
Oceania|hCoV-19/Australia/NSW269/2020|EPI ISL 451534|B.1|Australia|2020-04-03	Oceania|hCoV-19/Australia/VIC1134/2020|EPI ISL 430600|B.1|Australia|2020-04-08	0.0000684540	Oceania
Oceania|hCoV-19/Australia/WA13/2020|EPI ISL 470831|B.1|Australia|2020-04-03	Oceania|hCoV-19/Australia/VIC1134/2020|EPI ISL 430600|B.1|Australia|2020-04-08	0.0001013992	Oceania
Oceania|hCoV-19/Australia/VIC1039/2020|EPI ISL 430535|B.1.1.8|Australia|2020-04-03	Oceania|hCoV-19/Australia/VIC1134/2020|EPI ISL 430600|B.1|Australia|2020-04-08	0.0003042505	Oceania
Oceania|hCoV-19/Australia/VIC821/2020|EPI ISL 427093|B.1.5|Australia|2020-04-03	Oceania|hCoV-19/Australia/VIC1134/2020|EPI ISL 430600|B.1|Australia|2020-04-08	0.0001021531	Oceania
Oceania|hCoV-19/Australia/VIC1045/2020|EPI ISL 430546|B.1|Australia|2020-04-03	Oceania|hCoV-19/Australia/VIC1134/2020|EPI ISL 430600|B.1|Australia|2020-04-08	0.0000340677	Oceania
Oceania|hCoV-19/Australia/VIC1044/2020|EPI ISL 430540|B.3|Australia|2020-04-03	Oceania|hCoV-19/Australia/VIC1134/2020|EPI ISL 430600|B.1|Australia|2020-04-08	0.0003755882	Oceania
Oceania|hCoV-19/Australia/SAP145/2020|EPI ISL 467987|B.1|Australia|2020-04-03	Oceania|hCoV-19/Australia/VIC1134/2020|EPI ISL 430600|B.1|Australia|2020-04-08	0.0000686452	Oceania
Oceania|hCoV-19/Australia/VIC1038/2020|EPI ISL 430534|B.1.1|Australia|2020-04-03	Oceania|hCoV-19/Australia/VIC1134/2020|EPI ISL 430600|B.1|Australia|2020-04-08	0.0002403830	Oceania
Oceania|hCoV-19/New Zealand/20VR2055/2020|EPI ISL 456350|B.1.1|New Zealand|2020-04-03	Oceania|hCoV-19/Australia/VIC1134/2020|EPI ISL 430600|B.1|Australia|2020-04-08	0.0002067053	Oceania
Oceania|hCoV-19/New Zealand/20VR1947/2020|EPI ISL 456318|B.31|New Zealand|2020-04-03	Oceania|hCoV-19/Australia/VIC1134/2020|EPI ISL 430600|B.1|Australia|2020-04-08	0.0005858839	Oceania
Oceania|hCoV-19/New Zealand/20VR1927/2020|EPI ISL 456311|B.1|New Zealand|2020-04-03	Oceania|hCoV-19/Australia/VIC1134/2020|EPI ISL 430600|B.1|Australia|2020-04-08	0.0000344539	Oceania
Oceania|hCoV-19/New Zealand/20VR1928/2020|EPI ISL 456312|B|New Zealand|2020-04-03	Oceania|hCoV-19/Australia/VIC1134/2020|EPI ISL 430600|B.1|Australia|2020-04-08	0.0001722554	Oceania
Oceania|hCoV-19/Australia/VIC818/2020|EPI ISL 427090|B.1.22|Australia|2020-04-03	Oceania|hCoV-19/Australia/VIC1134/2020|EPI ISL 430600|B.1|Australia|2020-04-08	0.0003777346	Oceania
Oceania|hCoV-19/Australia/SAP247/2020|EPI ISL 483081|B.1|Australia|2020-04-03	Oceania|hCoV-19/Australia/VIC1134/2020|EPI ISL 430600|B.1|Australia|2020-04-08	0.0001037438	Oceania
Oceania|hCoV-19/Australia/VIC816/2020|EPI ISL 427089|B.1.5|Australia|2020-04-03	Oceania|hCoV-19/Australia/VIC1134/2020|EPI ISL 430600|B.1|Australia|2020-04-08	0.0002420850	Oceania
Oceania|hCoV-19/New Zealand/20VR1929/2020|EPI ISL 456313|B|New Zealand|2020-04-03	Oceania|hCoV-19/Australia/VIC1134/2020|EPI ISL 430600|B.1|Australia|2020-04-08	0.0001417722	Oceania
Oceania|hCoV-19/Australia/VIC837/2020|EPI ISL 427101|B.1.22|Australia|2020-04-04	Oceania|hCoV-19/Australia/VIC1134/2020|EPI ISL 430600|B.1|Australia|2020-04-08	0.0002365858	Oceania
Oceania|hCoV-19/Australia/NSW2544/2020|EPI ISL 527045|B.1|Australia|2020-04-04	Oceania|hCoV-19/Australia/VIC1134/2020|EPI ISL 430600|B.1|Australia|2020-04-08	0.0001013903	Oceania
Oceania|hCoV-19/Australia/NSW2543/2020|EPI ISL 527044|B.1|Australia|2020-04-04	Oceania|hCoV-19/Australia/VIC1134/2020|EPI ISL 430600|B.1|Australia|2020-04-08	0.0001351937	Oceania
Oceania|hCoV-19/Australia/NSW2550/2020|EPI ISL 527051|B.1.98|Australia|2020-04-04	Oceania|hCoV-19/Australia/VIC1134/2020|EPI ISL 430600|B.1|Australia|2020-04-08	0.0002027931	Oceania
Oceania|hCoV-19/Australia/VIC848/2020|EPI ISL 427108|B.1|Australia|2020-04-04	Oceania|hCoV-19/Australia/VIC1134/2020|EPI ISL 430600|B.1|Australia|2020-04-08	0.0000675921	Oceania
Oceania|hCoV-19/Australia/NSW2548/2020|EPI ISL 527049|B.1.98|Australia|2020-04-04	Oceania|hCoV-19/Australia/VIC1134/2020|EPI ISL 430600|B.1|Australia|2020-04-08	0.0003380635	Oceania
Oceania|hCoV-19/Australia/NSW2536/2020|EPI ISL 527039|B.1.98|Australia|2020-04-04	Oceania|hCoV-19/Australia/VIC1134/2020|EPI ISL 430600|B.1|Australia|2020-04-08	0.0002704271	Oceania
Oceania|hCoV-19/Australia/NSW2547/2020|EPI ISL 527048|B.1|Australia|2020-04-04	Oceania|hCoV-19/Australia/VIC1134/2020|EPI ISL 430600|B.1|Australia|2020-04-08	0.0002028048	Oceania
Oceania|hCoV-19/Australia/VIC843/2020|EPI ISL 427103|B.1.5|Australia|2020-04-04	Oceania|hCoV-19/Australia/VIC1134/2020|EPI ISL 430600|B.1|Australia|2020-04-08	0.0001013903	Oceania
Oceania|hCoV-19/Australia/VIC842/2020|EPI ISL 427102|B.1|Australia|2020-04-04	Oceania|hCoV-19/Australia/VIC1134/2020|EPI ISL 430600|B.1|Australia|2020-04-08	0.0001689878	Oceania
Oceania|hCoV-19/Australia/NSW2551/2020|EPI ISL 527052|B.1.98|Australia|2020-04-04	Oceania|hCoV-19/Australia/VIC1134/2020|EPI ISL 430600|B.1|Australia|2020-04-08	0.0003042508	Oceania
Oceania|hCoV-19/Australia/NSW2545/2020|EPI ISL 527046|B.40|Australia|2020-04-04	Oceania|hCoV-19/Australia/VIC1134/2020|EPI ISL 430600|B.1|Australia|2020-04-08	0.0004056975	Oceania
Oceania|hCoV-19/Australia/NSW2549/2020|EPI ISL 527050|B.1.98|Australia|2020-04-04	Oceania|hCoV-19/Australia/VIC1134/2020|EPI ISL 430600|B.1|Australia|2020-04-08	0.0004057117	Oceania
Oceania|hCoV-19/Australia/VIC846/2020|EPI ISL 427106|B.4|Australia|2020-04-04	Oceania|hCoV-19/Australia/VIC1134/2020|EPI ISL 430600|B.1|Australia|2020-04-08	0.0005409997	Oceania
Oceania|hCoV-19/Australia/VIC845/2020|EPI ISL 427105|B.1.22|Australia|2020-04-04	Oceania|hCoV-19/Australia/VIC1134/2020|EPI ISL 430600|B.1|Australia|2020-04-08	0.0002704020	Oceania
Oceania|hCoV-19/Australia/NSW2542/2020|EPI ISL 527043|B.1|Australia|2020-04-04	Oceania|hCoV-19/Australia/VIC1134/2020|EPI ISL 430600|B.1|Australia|2020-04-08	0.0001013932	Oceania
Oceania|hCoV-19/Australia/VIC1062/2020|EPI ISL 430578|B.1.5|Australia|2020-04-04	Oceania|hCoV-19/Australia/VIC1134/2020|EPI ISL 430600|B.1|Australia|2020-04-08	0.0002366256	Oceania
Oceania|hCoV-19/Australia/NSW298/2020|EPI ISL 451562|B.1.5|Australia|2020-04-04	Oceania|hCoV-19/Australia/VIC1134/2020|EPI ISL 430600|B.1|Australia|2020-04-08	0.0002396323	Oceania
Oceania|hCoV-19/Australia/NSW295/2020|EPI ISL 451559|B.4|Australia|2020-04-04	Oceania|hCoV-19/Australia/VIC1134/2020|EPI ISL 430600|B.1|Australia|2020-04-08	0.0004108846	Oceania
Oceania|hCoV-19/Australia/NSW296/2020|EPI ISL 451560|B.1.1|Australia|2020-04-04	Oceania|hCoV-19/Australia/VIC1134/2020|EPI ISL 430600|B.1|Australia|2020-04-08	0.0002396506	Oceania
Oceania|hCoV-19/Australia/NSW309/2020|EPI ISL 451573|B.1.5|Australia|2020-04-04	Oceania|hCoV-19/Australia/VIC1134/2020|EPI ISL 430600|B.1|Australia|2020-04-08	0.0001369242	Oceania
Oceania|hCoV-19/New Zealand/20VR2063/2020|EPI ISL 456355|B.1.1|New Zealand|2020-04-04	Oceania|hCoV-19/Australia/VIC1134/2020|EPI ISL 430600|B.1|Australia|2020-04-08	0.0002028279	Oceania
Oceania|hCoV-19/New Zealand/20VR1936/2020|EPI ISL 456315|B.1|New Zealand|2020-04-04	Oceania|hCoV-19/Australia/VIC1134/2020|EPI ISL 430600|B.1|Australia|2020-04-08	0.0001014194	Oceania
Oceania|hCoV-19/Australia/VIC851/2020|EPI ISL 427111|B.1.1|Australia|2020-04-04	Oceania|hCoV-19/Australia/VIC1134/2020|EPI ISL 430600|B.1|Australia|2020-04-08	0.0002367095	Oceania
Oceania|hCoV-19/Australia/VIC849/2020|EPI ISL 427109|B.1|Australia|2020-04-04	Oceania|hCoV-19/Australia/VIC1134/2020|EPI ISL 430600|B.1|Australia|2020-04-08	0.0000337938	Oceania
Oceania|hCoV-19/Australia/VIC850/2020|EPI ISL 427110|B.1.1|Australia|2020-04-04	Oceania|hCoV-19/Australia/VIC1134/2020|EPI ISL 430600|B.1|Australia|2020-04-08	0.0002028142	Oceania
Oceania|hCoV-19/Australia/VIC852/2020|EPI ISL 427112|B.1.1|Australia|2020-04-04	Oceania|hCoV-19/Australia/VIC1134/2020|EPI ISL 430600|B.1|Australia|2020-04-08	0.0002037092	Oceania
Oceania|hCoV-19/Australia/VIC829/2020|EPI ISL 427097|B.1.5|Australia|2020-04-04	Oceania|hCoV-19/Australia/VIC1134/2020|EPI ISL 430600|B.1|Australia|2020-04-08	0.0001373025	Oceania
Oceania|hCoV-19/Australia/VIC1276/2020|EPI ISL 430685|B.1.1.10|Australia|2020-04-04	Oceania|hCoV-19/Australia/VIC1134/2020|EPI ISL 430600|B.1|Australia|2020-04-08	0.0003775455	Oceania
Oceania|hCoV-19/Australia/VIC834/2020|EPI ISL 427099|B.1|Australia|2020-04-04	Oceania|hCoV-19/Australia/VIC1134/2020|EPI ISL 430600|B.1|Australia|2020-04-08	0.0001393536	Oceania
Oceania|hCoV-19/Australia/VIC844/2020|EPI ISL 427104|B.1.5|Australia|2020-04-04	Oceania|hCoV-19/Australia/VIC1134/2020|EPI ISL 430600|B.1|Australia|2020-04-08	0.0002106205	Oceania
Oceania|hCoV-19/New Zealand/20VR2097/2020|EPI ISL 456376|B.1.370|New Zealand|2020-04-05	Oceania|hCoV-19/Australia/VIC1134/2020|EPI ISL 430600|B.1|Australia|2020-04-08	0.0001351834	Oceania
Oceania|hCoV-19/Australia/VIC857/2020|EPI ISL 427116|B.1|Australia|2020-04-05	Oceania|hCoV-19/Australia/VIC1134/2020|EPI ISL 430600|B.1|Australia|2020-04-08	0.0000675890	Oceania
Oceania|hCoV-19/Australia/VIC858/2020|EPI ISL 427117|B.1.1|Australia|2020-04-05	Oceania|hCoV-19/Australia/VIC1134/2020|EPI ISL 430600|B.1|Australia|2020-04-08	0.0002366215	Oceania
Oceania|hCoV-19/Australia/VIC860/2020|EPI ISL 427118|B.1.1|Australia|2020-04-05	Oceania|hCoV-19/Australia/VIC1134/2020|EPI ISL 430600|B.1|Australia|2020-04-08	0.0002028142	Oceania
Oceania|hCoV-19/Australia/VIC876/2020|EPI ISL 427131|B.1.1.33|Australia|2020-04-05	Oceania|hCoV-19/Australia/VIC1134/2020|EPI ISL 430600|B.1|Australia|2020-04-08	0.0002704301	Oceania
Oceania|hCoV-19/Australia/SAP441/2020|EPI ISL 508132|B.1.1|Australia|2020-04-05	Oceania|hCoV-19/Australia/VIC1134/2020|EPI ISL 430600|B.1|Australia|2020-04-08	0.0002704301	Oceania
Oceania|hCoV-19/Australia/NSW2132/2020|EPI ISL 500625|B.1|Australia|2020-04-05	Oceania|hCoV-19/Australia/VIC1134/2020|EPI ISL 430600|B.1|Australia|2020-04-08	0.0002704176	Oceania
Oceania|hCoV-19/Australia/VIC869/2020|EPI ISL 427124|B.3|Australia|2020-04-05	Oceania|hCoV-19/Australia/VIC1134/2020|EPI ISL 430600|B.1|Australia|2020-04-08	0.0003380554	Oceania
Oceania|hCoV-19/Australia/VIC863/2020|EPI ISL 427120|B.1|Australia|2020-04-05	Oceania|hCoV-19/Australia/VIC1134/2020|EPI ISL 430600|B.1|Australia|2020-04-08	0.0000337938	Oceania
Oceania|hCoV-19/Australia/NSW275/2020|EPI ISL 451539|B.6|Australia|2020-04-05	Oceania|hCoV-19/Australia/VIC1134/2020|EPI ISL 430600|B.1|Australia|2020-04-08	0.0005136620	Oceania
Oceania|hCoV-19/Australia/WA99/2020|EPI ISL 512752|B.1.1|Australia|2020-04-05	Oceania|hCoV-19/Australia/VIC1134/2020|EPI ISL 430600|B.1|Australia|2020-04-08	0.0003766908	Oceania
Oceania|hCoV-19/Australia/NSW2131/2020|EPI ISL 500624|B.1|Australia|2020-04-05	Oceania|hCoV-19/Australia/VIC1134/2020|EPI ISL 430600|B.1|Australia|2020-04-08	0.0001689942	Oceania
Oceania|hCoV-19/New Zealand/20VR2059/2020|EPI ISL 456353|B.1|New Zealand|2020-04-05	Oceania|hCoV-19/Australia/VIC1134/2020|EPI ISL 430600|B.1|Australia|2020-04-08	0.0001691222	Oceania
Oceania|hCoV-19/Australia/VIC870/2020|EPI ISL 427125|B.1.5|Australia|2020-04-05	Oceania|hCoV-19/Australia/VIC1134/2020|EPI ISL 430600|B.1|Australia|2020-04-08	0.0001013903	Oceania
Oceania|hCoV-19/Australia/VIC1071/2020|EPI ISL 430581|B.1|Australia|2020-04-05	Oceania|hCoV-19/Australia/VIC1134/2020|EPI ISL 430600|B.1|Australia|2020-04-08	0.0001351937	Oceania
Oceania|hCoV-19/Australia/VIC873/2020|EPI ISL 427128|B.1|Australia|2020-04-05	Oceania|hCoV-19/Australia/VIC1134/2020|EPI ISL 430600|B.1|Australia|2020-04-08	0.0001696924	Oceania
Oceania|hCoV-19/Australia/WA83/2020|EPI ISL 512736|B.1.1|Australia|2020-04-05	Oceania|hCoV-19/Australia/VIC1134/2020|EPI ISL 430600|B.1|Australia|2020-04-08	0.0003500020	Oceania
Oceania|hCoV-19/Australia/VIC872/2020|EPI ISL 427127|B.52|Australia|2020-04-05	Oceania|hCoV-19/Australia/VIC1134/2020|EPI ISL 430600|B.1|Australia|2020-04-08	0.0005179494	Oceania
Oceania|hCoV-19/New Zealand/20VR2098/2020|EPI ISL 548125|B.1.1|New Zealand|2020-04-05	Oceania|hCoV-19/Australia/VIC1134/2020|EPI ISL 430600|B.1|Australia|2020-04-08	0.0002103642	Oceania
Oceania|hCoV-19/New Zealand/20VR2092/2020|EPI ISL 456373|B.1|New Zealand|2020-04-05	Oceania|hCoV-19/Australia/VIC1134/2020|EPI ISL 430600|B.1|Australia|2020-04-08	0.0001059035	Oceania
Oceania|hCoV-19/Australia/SAP027/2020|EPI ISL 468009|B.1|Australia|2020-04-06	Oceania|hCoV-19/Australia/VIC1134/2020|EPI ISL 430600|B.1|Australia|2020-04-08	0.0001013832	Oceania
Oceania|hCoV-19/Australia/VIC881/2020|EPI ISL 427135|B.1.1|Australia|2020-04-06	Oceania|hCoV-19/Australia/VIC1134/2020|EPI ISL 430600|B.1|Australia|2020-04-08	0.0002704505	Oceania
Oceania|hCoV-19/Australia/VIC883/2020|EPI ISL 427136|B.1.356|Australia|2020-04-06	Oceania|hCoV-19/Australia/VIC1134/2020|EPI ISL 430600|B.1|Australia|2020-04-08	0.0001352310	Oceania
Oceania|hCoV-19/Australia/WA15/2020|EPI ISL 470833|B.1|Australia|2020-04-06	Oceania|hCoV-19/Australia/VIC1134/2020|EPI ISL 430600|B.1|Australia|2020-04-08	0.0001690005	Oceania
Oceania|hCoV-19/Australia/VIC884/2020|EPI ISL 427137|B.1|Australia|2020-04-06	Oceania|hCoV-19/Australia/VIC1134/2020|EPI ISL 430600|B.1|Australia|2020-04-08	0.0001014520	Oceania
Oceania|hCoV-19/Australia/VIC1080/2020|EPI ISL 430579|B.1|Australia|2020-04-06	Oceania|hCoV-19/Australia/VIC1134/2020|EPI ISL 430600|B.1|Australia|2020-04-08	0.0001351914	Oceania
Oceania|hCoV-19/Australia/NSW2577/2020|EPI ISL 527062|B.1|Australia|2020-04-06	Oceania|hCoV-19/Australia/VIC1134/2020|EPI ISL 430600|B.1|Australia|2020-04-08	0.0002028048	Oceania
Oceania|hCoV-19/Australia/NSW544/2020|EPI ISL 455083|B.1.5|Australia|2020-04-06	Oceania|hCoV-19/Australia/VIC1134/2020|EPI ISL 430600|B.1|Australia|2020-04-08	0.0002054045	Oceania
Oceania|hCoV-19/Australia/NSW381/2020|EPI ISL 451641|B.1.5|Australia|2020-04-06	Oceania|hCoV-19/Australia/VIC1134/2020|EPI ISL 430600|B.1|Australia|2020-04-08	0.0001026880	Oceania
Oceania|hCoV-19/Australia/NSW321/2020|EPI ISL 451583|B.1|Australia|2020-04-06	Oceania|hCoV-19/Australia/VIC1134/2020|EPI ISL 430600|B.1|Australia|2020-04-08	0.0001026880	Oceania
Oceania|hCoV-19/Australia/VIC887/2020|EPI ISL 427140|B.31|Australia|2020-04-06	Oceania|hCoV-19/Australia/VIC1134/2020|EPI ISL 430600|B.1|Australia|2020-04-08	0.0006110291	Oceania
Oceania|hCoV-19/Australia/VIC1089/2020|EPI ISL 430673|B.1.1|Australia|2020-04-06	Oceania|hCoV-19/Australia/VIC1134/2020|EPI ISL 430600|B.1|Australia|2020-04-08	0.0002372498	Oceania
Oceania|hCoV-19/Australia/VIC885/2020|EPI ISL 427138|B.1|Australia|2020-04-06	Oceania|hCoV-19/Australia/VIC1134/2020|EPI ISL 430600|B.1|Australia|2020-04-08	0.0000340202	Oceania
Oceania|hCoV-19/Australia/VIC1088/2020|EPI ISL 521864|B.6|Australia|2020-04-06	Oceania|hCoV-19/Australia/VIC1134/2020|EPI ISL 430600|B.1|Australia|2020-04-08	0.0004098278	Oceania
Oceania|hCoV-19/New Zealand/20VR2066/2020|EPI ISL 456357|B.31|New Zealand|2020-04-06	Oceania|hCoV-19/Australia/VIC1134/2020|EPI ISL 430600|B.1|Australia|2020-04-08	0.0005814161	Oceania
Oceania|hCoV-19/Australia/VIC888/2020|EPI ISL 427141|B.1|Australia|2020-04-06	Oceania|hCoV-19/Australia/VIC1134/2020|EPI ISL 430600|B.1|Australia|2020-04-08	0.0000682517	Oceania
Oceania|hCoV-19/Australia/VIC1078/2020|EPI ISL 430564|B.1|Australia|2020-04-06	Oceania|hCoV-19/Australia/VIC1134/2020|EPI ISL 430600|B.1|Australia|2020-04-08	0.0001032236	Oceania
Oceania|hCoV-19/Australia/WA44/2020|EPI ISL 470861|B.1|Australia|2020-04-07	Oceania|hCoV-19/Australia/VIC1134/2020|EPI ISL 430600|B.1|Australia|2020-04-08	0.0002366144	Oceania
Oceania|hCoV-19/Australia/VIC1112/2020|EPI ISL 430573|B.1|Australia|2020-04-07	Oceania|hCoV-19/Australia/VIC1134/2020|EPI ISL 430600|B.1|Australia|2020-04-08	0.0000337938	Oceania
Oceania|hCoV-19/Australia/SAP297/2020|EPI ISL 468025|B.1.5|Australia|2020-04-07	Oceania|hCoV-19/Australia/VIC1134/2020|EPI ISL 430600|B.1|Australia|2020-04-08	0.0002028084	Oceania
Oceania|hCoV-19/Australia/NSW383/2020|EPI ISL 451643|B.1.5|Australia|2020-04-07	Oceania|hCoV-19/Australia/VIC1134/2020|EPI ISL 430600|B.1|Australia|2020-04-08	0.0002738712	Oceania
Oceania|hCoV-19/Australia/NSW604/2020|EPI ISL 478716|B.1|Australia|2020-04-07	Oceania|hCoV-19/Australia/VIC1134/2020|EPI ISL 430600|B.1|Australia|2020-04-08	0.0001711618	Oceania
Oceania|hCoV-19/Australia/ACT0051/2020|EPI ISL 498518|B.1|Australia|2020-04-07	Oceania|hCoV-19/Australia/VIC1134/2020|EPI ISL 430600|B.1|Australia|2020-04-08	0.0001013992	Oceania
Oceania|hCoV-19/Australia/VIC1279/2020|EPI ISL 430678|B.1.1|Australia|2020-04-07	Oceania|hCoV-19/Australia/VIC1134/2020|EPI ISL 430600|B.1|Australia|2020-04-08	0.0002366215	Oceania
Oceania|hCoV-19/Australia/SAP298/2020|EPI ISL 468007|B.1.5|Australia|2020-04-07	Oceania|hCoV-19/Australia/VIC1134/2020|EPI ISL 430600|B.1|Australia|2020-04-08	0.0002031585	Oceania
Oceania|hCoV-19/Australia/VIC1094/2020|EPI ISL 430583|B.1.5|Australia|2020-04-07	Oceania|hCoV-19/Australia/VIC1134/2020|EPI ISL 430600|B.1|Australia|2020-04-08	0.0001690014	Oceania
Oceania|hCoV-19/Australia/VIC1110/2020|EPI ISL 430569|B.1.1|Australia|2020-04-07	Oceania|hCoV-19/Australia/VIC1134/2020|EPI ISL 430600|B.1|Australia|2020-04-08	0.0002367045	Oceania
Oceania|hCoV-19/Australia/VIC1109/2020|EPI ISL 430618|B.1|Australia|2020-04-07	Oceania|hCoV-19/Australia/VIC1134/2020|EPI ISL 430600|B.1|Australia|2020-04-08	0.0001351914	Oceania
Oceania|hCoV-19/Australia/VIC1113/2020|EPI ISL 430575|B.1|Australia|2020-04-07	Oceania|hCoV-19/Australia/VIC1134/2020|EPI ISL 430600|B.1|Australia|2020-04-08	0.0001352645	Oceania
Oceania|hCoV-19/Australia/WA43/2020|EPI ISL 470860|B.1|Australia|2020-04-07	Oceania|hCoV-19/Australia/VIC1134/2020|EPI ISL 430600|B.1|Australia|2020-04-08	0.0002393568	Oceania
Oceania|hCoV-19/Australia/VIC1106/2020|EPI ISL 430588|B.1.265|Australia|2020-04-07	Oceania|hCoV-19/Australia/VIC1134/2020|EPI ISL 430600|B.1|Australia|2020-04-08	0.0001359877	Oceania
Oceania|hCoV-19/Australia/TAS60/2020|EPI ISL 522733|B.1|Australia|2020-04-07	Oceania|hCoV-19/Australia/VIC1134/2020|EPI ISL 430600|B.1|Australia|2020-04-08	0.0001364791	Oceania
Oceania|hCoV-19/New Zealand/20VR2046/2020|EPI ISL 456345|B.1.5|New Zealand|2020-04-07	Oceania|hCoV-19/Australia/VIC1134/2020|EPI ISL 430600|B.1|Australia|2020-04-08	0.0001042610	Oceania
Oceania|hCoV-19/New Zealand/20VR2072/2020|EPI ISL 456359|B|New Zealand|2020-04-07	Oceania|hCoV-19/Australia/VIC1134/2020|EPI ISL 430600|B.1|Australia|2020-04-08	0.0003828374	Oceania
Oceania|hCoV-19/Australia/VIC1111/2020|EPI ISL 430570|B.1|Australia|2020-04-07	Oceania|hCoV-19/Australia/VIC1134/2020|EPI ISL 430600|B.1|Australia|2020-04-08	0.0000697379	Oceania
Oceania|hCoV-19/Australia/SAP301/2020|EPI ISL 467986|B.1|Australia|2020-04-07	Oceania|hCoV-19/Australia/VIC1134/2020|EPI ISL 430600|B.1|Australia|2020-04-08	0.0005989676	Oceania
Oceania|hCoV-19/Australia/VIC1092/2020|EPI ISL 430582|B.1|Australia|2020-04-07	Oceania|hCoV-19/Australia/VIC1134/2020|EPI ISL 430600|B.1|Australia|2020-04-08	0.0001764021	Oceania
Oceania|hCoV-19/Australia/VIC1280/2020|EPI ISL 430709|B.1.1|Australia|2020-04-07	Oceania|hCoV-19/Australia/VIC1134/2020|EPI ISL 430600|B.1|Australia|2020-04-08	0.0002419946	Oceania
Oceania|hCoV-19/Australia/WA45/2020|EPI ISL 470862|B.1|Australia|2020-04-08	Oceania|hCoV-19/Australia/VIC1134/2020|EPI ISL 430600|B.1|Australia|2020-04-08	0.0003042313	Oceania
Oceania|hCoV-19/Australia/QLD969/2020|EPI ISL 530233|B.1|Australia|2020-04-08	Oceania|hCoV-19/Australia/VIC1134/2020|EPI ISL 430600|B.1|Australia|2020-04-08	0.0000337938	Oceania
Oceania|hCoV-19/Australia/WA17/2020|EPI ISL 470835|B.1|Australia|2020-04-08	Oceania|hCoV-19/Australia/VIC1134/2020|EPI ISL 430600|B.1|Australia|2020-04-08	0.0001690005	Oceania
Oceania|hCoV-19/Australia/NSW595/2020|EPI ISL 478707|B.1.1|Australia|2020-04-08	Oceania|hCoV-19/Australia/VIC1134/2020|EPI ISL 430600|B.1|Australia|2020-04-08	0.0002396506	Oceania
Oceania|hCoV-19/Australia/NSW603/2020|EPI ISL 478715|B.1|Australia|2020-04-08	Oceania|hCoV-19/Australia/VIC1134/2020|EPI ISL 430600|B.1|Australia|2020-04-08	0.0001711618	Oceania
Oceania|hCoV-19/Australia/NSW302/2020|EPI ISL 451566|B.1.5|Australia|2020-04-08	Oceania|hCoV-19/Australia/VIC1134/2020|EPI ISL 430600|B.1|Australia|2020-04-08	0.0001369266	Oceania
Oceania|hCoV-19/Australia/NSW294/2020|EPI ISL 451558|B.1.1.33|Australia|2020-04-08	Oceania|hCoV-19/Australia/VIC1134/2020|EPI ISL 430600|B.1|Australia|2020-04-08	0.0002738922	Oceania
Oceania|hCoV-19/Australia/NSW352/2020|EPI ISL 451613|B.1.5|Australia|2020-04-08	Oceania|hCoV-19/Australia/VIC1134/2020|EPI ISL 430600|B.1|Australia|2020-04-08	0.0001026880	Oceania
Oceania|hCoV-19/Australia/WA60/2020|EPI ISL 512713|B.1|Australia|2020-04-08	Oceania|hCoV-19/Australia/VIC1134/2020|EPI ISL 430600|B.1|Australia|2020-04-08	0.0001026932	Oceania
Oceania|hCoV-19/Australia/WA104/2020|EPI ISL 512757|B.1|Australia|2020-04-08	Oceania|hCoV-19/Australia/VIC1134/2020|EPI ISL 430600|B.1|Australia|2020-04-08	0.0002054089	Oceania
Oceania|hCoV-19/Australia/WA61/2020|EPI ISL 512714|B.1|Australia|2020-04-08	Oceania|hCoV-19/Australia/VIC1134/2020|EPI ISL 430600|B.1|Australia|2020-04-08	0.0001711756	Oceania
Oceania|hCoV-19/Australia/VIC1135/2020|EPI ISL 430601|B.1.370|Australia|2020-04-08	Oceania|hCoV-19/Australia/VIC1134/2020|EPI ISL 430600|B.1|Australia|2020-04-08	0.0001351943	Oceania
Oceania|hCoV-19/Australia/VIC1281/2020|EPI ISL 430676|B.1.1|Australia|2020-04-08	Oceania|hCoV-19/Australia/VIC1134/2020|EPI ISL 430600|B.1|Australia|2020-04-08	0.0002366215	Oceania
Oceania|hCoV-19/Australia/VIC1119/2020|EPI ISL 430567|B.1|Australia|2020-04-08	Oceania|hCoV-19/Australia/VIC1134/2020|EPI ISL 430600|B.1|Australia|2020-04-08	0.0001689878	Oceania
Oceania|hCoV-19/Australia/VIC899/2020|EPI ISL 427149|B.52|Australia|2020-04-08	Oceania|hCoV-19/Australia/VIC1134/2020|EPI ISL 430600|B.1|Australia|2020-04-08	0.0005092641	Oceania
Oceania|hCoV-19/Australia/VIC-CBA5/2020|EPI ISL 430065|B.1.1.71|Australia|2020-04-08	Oceania|hCoV-19/Australia/VIC1134/2020|EPI ISL 430600|B.1|Australia|2020-04-08	0.0003395303	Oceania
Oceania|hCoV-19/Australia/VIC1139/2020|EPI ISL 430610|B.1|Australia|2020-04-08	Oceania|hCoV-19/Australia/VIC1134/2020|EPI ISL 430600|B.1|Australia|2020-04-08	0.0001689878	Oceania
Oceania|hCoV-19/Australia/NSW02/2020|EPI ISL 408976|B|Australia|2020-01-22	Oceania|hCoV-19/Australia/VIC1143/2020|EPI ISL 430614|B.1.1|Australia|2020-04-08	0.0003385403	Oceania
Oceania|hCoV-19/Australia/NSW01/2020|EPI ISL 407893|A|Australia|2020-01-24	Oceania|hCoV-19/Australia/VIC1143/2020|EPI ISL 430614|B.1.1|Australia|2020-04-08	0.0003380555	Oceania
Oceania|hCoV-19/Australia/NSW04/2020|EPI ISL 417030|A|Australia|2020-01-24	Oceania|hCoV-19/Australia/VIC1143/2020|EPI ISL 430614|B.1.1|Australia|2020-04-08	0.0004394993	Oceania
Oceania|hCoV-19/Australia/VIC02/2020|EPI ISL 416410|B|Australia|2020-01-24	Oceania|hCoV-19/Australia/VIC1143/2020|EPI ISL 430614|B.1.1|Australia|2020-04-08	0.0003412081	Oceania
Oceania|hCoV-19/Australia/VIC01/2020|EPI ISL 406844|B|Australia|2020-01-25	Oceania|hCoV-19/Australia/VIC1143/2020|EPI ISL 430614|B.1.1|Australia|2020-04-08	0.0003720289	Oceania
Oceania|hCoV-19/Australia/NSW03/2020|EPI ISL 408977|B|Australia|2020-01-25	Oceania|hCoV-19/Australia/VIC1143/2020|EPI ISL 430614|B.1.1|Australia|2020-04-08	0.0003042578	Oceania
Oceania|hCoV-19/Australia/NSW2153/2020|EPI ISL 509505|B.1.5|Australia|2020-01-25	Oceania|hCoV-19/Australia/VIC1143/2020|EPI ISL 430614|B.1.1|Australia|2020-04-08	0.0001690217	Oceania
Oceania|hCoV-19/Australia/QLD01/2020|EPI ISL 407894|A|Australia|2020-01-28	Oceania|hCoV-19/Australia/VIC1143/2020|EPI ISL 430614|B.1.1|Australia|2020-04-08	0.0004057067	Oceania
Oceania|hCoV-19/Australia/VPRL014/2020|EPI ISL 455603|B.1|Australia|2020-01-30	Oceania|hCoV-19/Australia/VIC1143/2020|EPI ISL 430614|B.1.1|Australia|2020-04-08	0.0003380555	Oceania
Oceania|hCoV-19/Australia/QLD02/2020|EPI ISL 407896|A|Australia|2020-01-30	Oceania|hCoV-19/Australia/VIC1143/2020|EPI ISL 430614|B.1.1|Australia|2020-04-08	0.0004733441	Oceania
Oceania|hCoV-19/Australia/SA01/2020|EPI ISL 480778|B.1|Australia|2020-01-30	Oceania|hCoV-19/Australia/VIC1143/2020|EPI ISL 430614|B.1.1|Australia|2020-04-08	0.0003385131	Oceania
Oceania|hCoV-19/Australia/SA04/2020|EPI ISL 480781|B.1|Australia|2020-01-30	Oceania|hCoV-19/Australia/VIC1143/2020|EPI ISL 430614|B.1.1|Australia|2020-04-08	0.0003400785	Oceania
Oceania|hCoV-19/Australia/VIC13/2020|EPI ISL 419733|B|Australia|2020-01-31	Oceania|hCoV-19/Australia/VIC1143/2020|EPI ISL 430614|B.1.1|Australia|2020-04-08	0.0004062306	Oceania
Oceania|hCoV-19/Australia/VIC14/2020|EPI ISL 419734|B|Australia|2020-02-02	Oceania|hCoV-19/Australia/VIC1143/2020|EPI ISL 430614|B.1.1|Australia|2020-04-08	0.0003091653	Oceania
Oceania|hCoV-19/Australia/QLD03/2020|EPI ISL 410717|A|Australia|2020-02-05	Oceania|hCoV-19/Australia/VIC1143/2020|EPI ISL 430614|B.1.1|Australia|2020-04-08	0.0004395246	Oceania
Oceania|hCoV-19/Australia/QLD04/2020|EPI ISL 410718|A|Australia|2020-02-05	Oceania|hCoV-19/Australia/VIC1143/2020|EPI ISL 430614|B.1.1|Australia|2020-04-08	0.0004057067	Oceania
Oceania|hCoV-19/Australia/VIC07/2020|EPI ISL 416415|A|Australia|2020-02-08	Oceania|hCoV-19/Australia/VIC1143/2020|EPI ISL 430614|B.1.1|Australia|2020-04-08	0.0004395247	Oceania
Oceania|hCoV-19/Australia/SAP097/2020|EPI ISL 468039|B|Australia|2020-02-22	Oceania|hCoV-19/Australia/VIC1143/2020|EPI ISL 430614|B.1.1|Australia|2020-04-08	0.0003719032	Oceania
Oceania|hCoV-19/Australia/WA11/2020|EPI ISL 420456|B|Australia|2020-02-22	Oceania|hCoV-19/Australia/VIC1143/2020|EPI ISL 430614|B.1.1|Australia|2020-04-08	0.0003719236	Oceania
Oceania|hCoV-19/Australia/WA34/2020|EPI ISL 470851|B|Australia|2020-02-27	Oceania|hCoV-19/Australia/VIC1143/2020|EPI ISL 430614|B.1.1|Australia|2020-04-08	0.0003718859	Oceania
Oceania|hCoV-19/New Zealand/20VR0174/2020|EPI ISL 413490|B.4|New Zealand|2020-02-27	Oceania|hCoV-19/Australia/VIC1143/2020|EPI ISL 430614|B.1.1|Australia|2020-04-08	0.0004396397	Oceania
Oceania|hCoV-19/Australia/NSW05/2020|EPI ISL 412975|B.4|Australia|2020-02-28	Oceania|hCoV-19/Australia/VIC1143/2020|EPI ISL 430614|B.1.1|Australia|2020-04-08	0.0004734016	Oceania
Oceania|hCoV-19/Australia/QLDID922/2020|EPI ISL 418799|B|Australia|2020-02-28	Oceania|hCoV-19/Australia/VIC1143/2020|EPI ISL 430614|B.1.1|Australia|2020-04-08	0.0004395120	Oceania
Oceania|hCoV-19/Australia/NSW09/2020|EPI ISL 413595|B.4|Australia|2020-02-28	Oceania|hCoV-19/Australia/VIC1143/2020|EPI ISL 430614|B.1.1|Australia|2020-04-08	0.0005136895	Oceania
Oceania|hCoV-19/Australia/NSW08/2020|EPI ISL 413594|B|Australia|2020-02-28	Oceania|hCoV-19/Australia/VIC1143/2020|EPI ISL 430614|B.1.1|Australia|2020-04-08	0.0002738988	Oceania
Oceania|hCoV-19/Australia/NSW10/2020|EPI ISL 413596|B|Australia|2020-02-28	Oceania|hCoV-19/Australia/VIC1143/2020|EPI ISL 430614|B.1.1|Australia|2020-04-08	0.0002739082	Oceania
Oceania|hCoV-19/Australia/NSW219/2020|EPI ISL 427643|B|Australia|2020-02-28	Oceania|hCoV-19/Australia/VIC1143/2020|EPI ISL 430614|B.1.1|Australia|2020-04-08	0.0002739175	Oceania
Oceania|hCoV-19/Australia/NSW07/2020|EPI ISL 413214|B.4|Australia|2020-02-29	Oceania|hCoV-19/Australia/VIC1143/2020|EPI ISL 430614|B.1.1|Australia|2020-04-08	0.0004395653	Oceania
Oceania|hCoV-19/Australia/QLD09/2020|EPI ISL 414414|B.4|Australia|2020-02-29	Oceania|hCoV-19/Australia/VIC1143/2020|EPI ISL 430614|B.1.1|Australia|2020-04-08	0.0004733880	Oceania
Oceania|hCoV-19/Australia/NSW06/2020|EPI ISL 413213|B.4|Australia|2020-02-29	Oceania|hCoV-19/Australia/VIC1143/2020|EPI ISL 430614|B.1.1|Australia|2020-04-08	0.0005072207	Oceania
Oceania|hCoV-19/New Zealand/20VR0189/2020|EPI ISL 416519|B.1.1|New Zealand|2020-03-02	Oceania|hCoV-19/Australia/VIC1143/2020|EPI ISL 430614|B.1.1|Australia|2020-04-08	0.0000337948	Oceania
Oceania|hCoV-19/Australia/VIC04/2020|EPI ISL 416412|B.4|Australia|2020-03-02	Oceania|hCoV-19/Australia/VIC1143/2020|EPI ISL 430614|B.1.1|Australia|2020-04-08	0.0005748739	Oceania
Oceania|hCoV-19/Australia/NSW11/2020|EPI ISL 413597|B.4|Australia|2020-03-02	Oceania|hCoV-19/Australia/VIC1143/2020|EPI ISL 430614|B.1.1|Australia|2020-04-08	0.0004109138	Oceania
Oceania|hCoV-19/Australia/NSW217/2020|EPI ISL 427644|B.4|Australia|2020-03-02	Oceania|hCoV-19/Australia/VIC1143/2020|EPI ISL 430614|B.1.1|Australia|2020-04-08	0.0004109279	Oceania
Oceania|hCoV-19/Australia/SAP098/2020|EPI ISL 483066|B.4|Australia|2020-03-03	Oceania|hCoV-19/Australia/VIC1143/2020|EPI ISL 430614|B.1.1|Australia|2020-04-08	0.0005072676	Oceania
Oceania|hCoV-19/Australia/NSW15/2020|EPI ISL 417383|B.4|Australia|2020-03-03	Oceania|hCoV-19/Australia/VIC1143/2020|EPI ISL 430614|B.1.1|Australia|2020-04-08	0.0005072119	Oceania
Oceania|hCoV-19/New Zealand/20VR1109/2020|EPI ISL 456190|B.31|New Zealand|2020-03-03	Oceania|hCoV-19/Australia/VIC1143/2020|EPI ISL 430614|B.1.1|Australia|2020-04-08	0.0006425810	Oceania
Oceania|hCoV-19/Australia/NSW14/2020|EPI ISL 413600|B.4|Australia|2020-03-03	Oceania|hCoV-19/Australia/VIC1143/2020|EPI ISL 430614|B.1.1|Australia|2020-04-08	0.0004109186	Oceania
Oceania|hCoV-19/Australia/NSW22/2020|EPI ISL 427649|B.4|Australia|2020-03-03	Oceania|hCoV-19/Australia/VIC1143/2020|EPI ISL 430614|B.1.1|Australia|2020-04-08	0.0004451942	Oceania
Oceania|hCoV-19/Australia/VPRL004/2020|EPI ISL 455596|B.4|Australia|2020-03-03	Oceania|hCoV-19/Australia/VIC1143/2020|EPI ISL 430614|B.1.1|Australia|2020-04-08	0.0005073019	Oceania
Oceania|hCoV-19/Australia/SAP217/2020|EPI ISL 483073|B|Australia|2020-03-03	Oceania|hCoV-19/Australia/VIC1143/2020|EPI ISL 430614|B.1.1|Australia|2020-04-08	0.0004101032	Oceania
Oceania|hCoV-19/Australia/SAP099/2020|EPI ISL 468038|B.4|Australia|2020-03-04	Oceania|hCoV-19/Australia/VIC1143/2020|EPI ISL 430614|B.1.1|Australia|2020-04-08	0.0005411220	Oceania
Oceania|hCoV-19/Australia/NSW21/2020|EPI ISL 417386|B.4|Australia|2020-03-04	Oceania|hCoV-19/Australia/VIC1143/2020|EPI ISL 430614|B.1.1|Australia|2020-04-08	0.0004734099	Oceania
Oceania|hCoV-19/Australia/WA06/2020|EPI ISL 420534|B.1.98|Australia|2020-03-04	Oceania|hCoV-19/Australia/VIC1143/2020|EPI ISL 430614|B.1.1|Australia|2020-04-08	0.0002031265	Oceania
Oceania|hCoV-19/Australia/NSW12/2020|EPI ISL 413598|B.4|Australia|2020-03-04	Oceania|hCoV-19/Australia/VIC1143/2020|EPI ISL 430614|B.1.1|Australia|2020-04-08	0.0005136895	Oceania
Oceania|hCoV-19/Australia/NSW23/2020|EPI ISL 427650|B.4|Australia|2020-03-04	Oceania|hCoV-19/Australia/VIC1143/2020|EPI ISL 430614|B.1.1|Australia|2020-04-08	0.0004451733	Oceania
Oceania|hCoV-19/Australia/NSW65/2020|EPI ISL 427645|B.4|Australia|2020-03-04	Oceania|hCoV-19/Australia/VIC1143/2020|EPI ISL 430614|B.1.1|Australia|2020-04-08	0.0004794274	Oceania
Oceania|hCoV-19/Australia/NSW13/2020|EPI ISL 413599|B.4|Australia|2020-03-04	Oceania|hCoV-19/Australia/VIC1143/2020|EPI ISL 430614|B.1.1|Australia|2020-04-08	0.0004451733	Oceania
Oceania|hCoV-19/New Zealand/20VR0195/2020|EPI ISL 534335|B.1.1|New Zealand|2020-03-04	Oceania|hCoV-19/Australia/VIC1143/2020|EPI ISL 430614|B.1.1|Australia|2020-04-08	0.0000344430	Oceania
Oceania|hCoV-19/Australia/NSW25/2020|EPI ISL 417388|B.6|Australia|2020-03-05	Oceania|hCoV-19/Australia/VIC1143/2020|EPI ISL 430614|B.1.1|Australia|2020-04-08	0.0005071826	Oceania
Oceania|hCoV-19/Australia/NSW18/2020|EPI ISL 417384|B.4|Australia|2020-03-05	Oceania|hCoV-19/Australia/VIC1143/2020|EPI ISL 430614|B.1.1|Australia|2020-04-08	0.0005071972	Oceania
Oceania|hCoV-19/Australia/NSW66/2020|EPI ISL 427646|B.4|Australia|2020-03-05	Oceania|hCoV-19/Australia/VIC1143/2020|EPI ISL 430614|B.1.1|Australia|2020-04-08	0.0004794274	Oceania
Oceania|hCoV-19/Australia/TAS54/2020|EPI ISL 522729|B.4|Australia|2020-03-05	Oceania|hCoV-19/Australia/VIC1143/2020|EPI ISL 430614|B.1.1|Australia|2020-04-08	0.0004736256	Oceania
Oceania|hCoV-19/New Zealand/20VR0206/2020|EPI ISL 416526|B.4|New Zealand|2020-03-05	Oceania|hCoV-19/Australia/VIC1143/2020|EPI ISL 430614|B.1.1|Australia|2020-04-08	0.0004824733	Oceania
Oceania|hCoV-19/Australia/NSW24/2020|EPI ISL 417387|B.4|Australia|2020-03-06	Oceania|hCoV-19/Australia/VIC1143/2020|EPI ISL 430614|B.1.1|Australia|2020-04-08	0.0005072208	Oceania
Oceania|hCoV-19/Australia/NSW19/2020|EPI ISL 417385|B.4|Australia|2020-03-06	Oceania|hCoV-19/Australia/VIC1143/2020|EPI ISL 430614|B.1.1|Australia|2020-04-08	0.0005072118	Oceania
Oceania|hCoV-19/Australia/NSW155/2020|EPI ISL 427647|B.1.1|Australia|2020-03-06	Oceania|hCoV-19/Australia/VIC1143/2020|EPI ISL 430614|B.1.1|Australia|2020-04-08	0.0000342273	Oceania
Oceania|hCoV-19/Australia/NSW33/2020|EPI ISL 427654|B.4|Australia|2020-03-06	Oceania|hCoV-19/Australia/VIC1143/2020|EPI ISL 430614|B.1.1|Australia|2020-04-08	0.0004451942	Oceania
Oceania|hCoV-19/Australia/VPRL002/2020|EPI ISL 455595|B|Australia|2020-03-06	Oceania|hCoV-19/Australia/VIC1143/2020|EPI ISL 430614|B.1.1|Australia|2020-04-08	0.0004057619	Oceania
Oceania|hCoV-19/Australia/VIC06/2020|EPI ISL 416414|B.4|Australia|2020-03-06	Oceania|hCoV-19/Australia/VIC1143/2020|EPI ISL 430614|B.1.1|Australia|2020-04-08	0.0005161174	Oceania
Oceania|hCoV-19/Australia/VIC18/2020|EPI ISL 419737|B.40|Australia|2020-03-07	Oceania|hCoV-19/Australia/VIC1143/2020|EPI ISL 430614|B.1.1|Australia|2020-04-08	0.0006087690	Oceania
Oceania|hCoV-19/Australia/NSW27/2020|EPI ISL 417390|B.1.1|Australia|2020-03-08	Oceania|hCoV-19/Australia/VIC1143/2020|EPI ISL 430614|B.1.1|Australia|2020-04-08	0.0001013885	Oceania
Oceania|hCoV-19/Australia/NSW28/2020|EPI ISL 417391|B.4|Australia|2020-03-08	Oceania|hCoV-19/Australia/VIC1143/2020|EPI ISL 430614|B.1.1|Australia|2020-04-08	0.0005748905	Oceania
Oceania|hCoV-19/Australia/NSW35/2020|EPI ISL 417393|B.4|Australia|2020-03-08	Oceania|hCoV-19/Australia/VIC1143/2020|EPI ISL 430614|B.1.1|Australia|2020-04-08	0.0005479469	Oceania
Oceania|hCoV-19/Australia/NSW29/2020|EPI ISL 427651|B|Australia|2020-03-08	Oceania|hCoV-19/Australia/VIC1143/2020|EPI ISL 430614|B.1.1|Australia|2020-04-08	0.0003766650	Oceania
Oceania|hCoV-19/Australia/NSW153/2020|EPI ISL 427653|B.1.1|Australia|2020-03-08	Oceania|hCoV-19/Australia/VIC1143/2020|EPI ISL 430614|B.1.1|Australia|2020-04-08	0.0000342273	Oceania
Oceania|hCoV-19/Australia/NSW375/2020|EPI ISL 451635|B.4|Australia|2020-03-08	Oceania|hCoV-19/Australia/VIC1143/2020|EPI ISL 430614|B.1.1|Australia|2020-04-08	0.0005479657	Oceania
Oceania|hCoV-19/Australia/NSW252/2020|EPI ISL 451517|B.4|Australia|2020-03-08	Oceania|hCoV-19/Australia/VIC1143/2020|EPI ISL 430614|B.1.1|Australia|2020-04-08	0.0004794274	Oceania
Oceania|hCoV-19/Australia/VIC19/2020|EPI ISL 419738|B.39|Australia|2020-03-08	Oceania|hCoV-19/Australia/VIC1143/2020|EPI ISL 430614|B.1.1|Australia|2020-04-08	0.0005463264	Oceania
Oceania|hCoV-19/Australia/NSW26/2020|EPI ISL 417389|B.4|Australia|2020-03-09	Oceania|hCoV-19/Australia/VIC1143/2020|EPI ISL 430614|B.1.1|Australia|2020-04-08	0.0005748968	Oceania
Oceania|hCoV-19/Australia/VIC23/2020|EPI ISL 419743|B.40|Australia|2020-03-09	Oceania|hCoV-19/Australia/VIC1143/2020|EPI ISL 430614|B.1.1|Australia|2020-04-08	0.0005748905	Oceania
Oceania|hCoV-19/Australia/VIC21/2020|EPI ISL 419740|B.40|Australia|2020-03-09	Oceania|hCoV-19/Australia/VIC1143/2020|EPI ISL 430614|B.1.1|Australia|2020-04-08	0.0006087202	Oceania
Oceania|hCoV-19/Australia/VIC22/2020|EPI ISL 419742|B.1|Australia|2020-03-09	Oceania|hCoV-19/Australia/VIC1143/2020|EPI ISL 430614|B.1.1|Australia|2020-04-08	0.0002704505	Oceania
Oceania|hCoV-19/Australia/NSW154/2020|EPI ISL 427652|B.1.1|Australia|2020-03-09	Oceania|hCoV-19/Australia/VIC1143/2020|EPI ISL 430614|B.1.1|Australia|2020-04-08	0.0000342273	Oceania
Oceania|hCoV-19/Australia/NSW2155/2020|EPI ISL 500633|B.4|Australia|2020-03-09	Oceania|hCoV-19/Australia/VIC1143/2020|EPI ISL 430614|B.1.1|Australia|2020-04-08	0.0004734197	Oceania
Oceania|hCoV-19/Australia/NSW2154/2020|EPI ISL 500632|B.1.1|Australia|2020-03-09	Oceania|hCoV-19/Australia/VIC1143/2020|EPI ISL 430614|B.1.1|Australia|2020-04-08	0.0000675955	Oceania
Oceania|hCoV-19/Australia/VIC26/2020|EPI ISL 419745|B.3|Australia|2020-03-10	Oceania|hCoV-19/Australia/VIC1143/2020|EPI ISL 430614|B.1.1|Australia|2020-04-08	0.0003718902	Oceania
Oceania|hCoV-19/Australia/NSW31/2020|EPI ISL 417392|B.4|Australia|2020-03-10	Oceania|hCoV-19/Australia/VIC1143/2020|EPI ISL 430614|B.1.1|Australia|2020-04-08	0.0005072119	Oceania
Oceania|hCoV-19/Australia/VIC30/2020|EPI ISL 419749|B.4|Australia|2020-03-10	Oceania|hCoV-19/Australia/VIC1143/2020|EPI ISL 430614|B.1.1|Australia|2020-04-08	0.0004733962	Oceania
Oceania|hCoV-19/Australia/VIC36/2020|EPI ISL 419765|B|Australia|2020-03-10	Oceania|hCoV-19/Australia/VIC1143/2020|EPI ISL 430614|B.1.1|Australia|2020-04-08	0.0004395528	Oceania
Oceania|hCoV-19/Australia/VIC31/2020|EPI ISL 419750|B.1|Australia|2020-03-10	Oceania|hCoV-19/Australia/VIC1143/2020|EPI ISL 430614|B.1.1|Australia|2020-04-08	0.0002028201	Oceania
Oceania|hCoV-19/Australia/NSW36/2020|EPI ISL 417394|B.40|Australia|2020-03-10	Oceania|hCoV-19/Australia/VIC1143/2020|EPI ISL 430614|B.1.1|Australia|2020-04-08	0.0004794335	Oceania
Oceania|hCoV-19/Australia/NSW38/2020|EPI ISL 417396|B.6|Australia|2020-03-10	Oceania|hCoV-19/Australia/VIC1143/2020|EPI ISL 430614|B.1.1|Australia|2020-04-08	0.0004451659	Oceania
Oceania|hCoV-19/Australia/NSW41/2020|EPI ISL 417399|B.40|Australia|2020-03-10	Oceania|hCoV-19/Australia/VIC1143/2020|EPI ISL 430614|B.1.1|Australia|2020-04-08	0.0003766521	Oceania
Oceania|hCoV-19/Australia/NSW44/2020|EPI ISL 417400|B.6|Australia|2020-03-10	Oceania|hCoV-19/Australia/VIC1143/2020|EPI ISL 430614|B.1.1|Australia|2020-04-08	0.0004451528	Oceania
Oceania|hCoV-19/Australia/NSW46/2020|EPI ISL 427658|B.3|Australia|2020-03-10	Oceania|hCoV-19/Australia/VIC1143/2020|EPI ISL 430614|B.1.1|Australia|2020-04-08	0.0003425089	Oceania
Oceania|hCoV-19/Australia/NSW51/2020|EPI ISL 427660|B.40|Australia|2020-03-10	Oceania|hCoV-19/Australia/VIC1143/2020|EPI ISL 430614|B.1.1|Australia|2020-04-08	0.0003766650	Oceania
Oceania|hCoV-19/Australia/NSW376/2020|EPI ISL 451636|B.4|Australia|2020-03-10	Oceania|hCoV-19/Australia/VIC1143/2020|EPI ISL 430614|B.1.1|Australia|2020-04-08	0.0004794415	Oceania
Oceania|hCoV-19/Australia/NSW103/2020|EPI ISL 427657|B.1.5|Australia|2020-03-10	Oceania|hCoV-19/Australia/VIC1143/2020|EPI ISL 430614|B.1.1|Australia|2020-04-08	0.0001369322	Oceania
Oceania|hCoV-19/Australia/NSW63/2020|EPI ISL 427664|B|Australia|2020-03-10	Oceania|hCoV-19/Australia/VIC1143/2020|EPI ISL 430614|B.1.1|Australia|2020-04-08	0.0003081848	Oceania
Oceania|hCoV-19/Australia/NSW49/2020|EPI ISL 427659|B.6|Australia|2020-03-10	Oceania|hCoV-19/Australia/VIC1143/2020|EPI ISL 430614|B.1.1|Australia|2020-04-08	0.0004451811	Oceania
Oceania|hCoV-19/Australia/NSW2159/2020|EPI ISL 500637|B.1.5|Australia|2020-03-10	Oceania|hCoV-19/Australia/VIC1143/2020|EPI ISL 430614|B.1.1|Australia|2020-04-08	0.0001352106	Oceania
Oceania|hCoV-19/Australia/VIC29/2020|EPI ISL 419748|B.1.1|Australia|2020-03-10	Oceania|hCoV-19/Australia/VIC1143/2020|EPI ISL 430614|B.1.1|Australia|2020-04-08	0.0001013954	Oceania
Oceania|hCoV-19/Australia/NSW2139/2020|EPI ISL 500627|B.4|Australia|2020-03-10	Oceania|hCoV-19/Australia/VIC1143/2020|EPI ISL 430614|B.1.1|Australia|2020-04-08	0.0005410920	Oceania
Oceania|hCoV-19/New Zealand/20VR0712/2020|EPI ISL 456163|B.1.1|New Zealand|2020-03-11	Oceania|hCoV-19/Australia/VIC1143/2020|EPI ISL 430614|B.1.1|Australia|2020-04-08	0.0000337948	Oceania
Oceania|hCoV-19/Australia/QLDID921/2020|EPI ISL 417033|B.6|Australia|2020-03-11	Oceania|hCoV-19/Australia/VIC1143/2020|EPI ISL 430614|B.1.1|Australia|2020-04-08	0.0004395401	Oceania
Oceania|hCoV-19/Australia/VIC44/2020|EPI ISL 419767|B.1|Australia|2020-03-11	Oceania|hCoV-19/Australia/VIC1143/2020|EPI ISL 430614|B.1.1|Australia|2020-04-08	0.0001690103	Oceania
Oceania|hCoV-19/Australia/VIC39/2020|EPI ISL 419757|B.1|Australia|2020-03-11	Oceania|hCoV-19/Australia/VIC1143/2020|EPI ISL 430614|B.1.1|Australia|2020-04-08	0.0002704536	Oceania
Oceania|hCoV-19/Australia/QLDID920/2020|EPI ISL 417032|B.1.5|Australia|2020-03-11	Oceania|hCoV-19/Australia/VIC1143/2020|EPI ISL 430614|B.1.1|Australia|2020-04-08	0.0001352015	Oceania
Oceania|hCoV-19/Australia/VIC45/2020|EPI ISL 419802|B.1.1|Australia|2020-03-11	Oceania|hCoV-19/Australia/VIC1143/2020|EPI ISL 430614|B.1.1|Australia|2020-04-08	0.0000337948	Oceania
Oceania|hCoV-19/Australia/NSW40/2020|EPI ISL 417398|B.4|Australia|2020-03-11	Oceania|hCoV-19/Australia/VIC1143/2020|EPI ISL 430614|B.1.1|Australia|2020-04-08	0.0005136955	Oceania
Oceania|hCoV-19/Australia/NSW52/2020|EPI ISL 417405|B|Australia|2020-03-11	Oceania|hCoV-19/Australia/VIC1143/2020|EPI ISL 430614|B.1.1|Australia|2020-04-08	0.0003766521	Oceania
Oceania|hCoV-19/Australia/NSW39/2020|EPI ISL 417397|B.1.5|Australia|2020-03-11	Oceania|hCoV-19/Australia/VIC1143/2020|EPI ISL 430614|B.1.1|Australia|2020-04-08	0.0001369275	Oceania
Oceania|hCoV-19/Australia/NSW102/2020|EPI ISL 427656|B.1.5|Australia|2020-03-11	Oceania|hCoV-19/Australia/VIC1143/2020|EPI ISL 430614|B.1.1|Australia|2020-04-08	0.0001369322	Oceania
Oceania|hCoV-19/Australia/NSW34/2020|EPI ISL 427655|B.4|Australia|2020-03-11	Oceania|hCoV-19/Australia/VIC1143/2020|EPI ISL 430614|B.1.1|Australia|2020-04-08	0.0004794500	Oceania
Oceania|hCoV-19/Australia/VIC38/2020|EPI ISL 419756|B.1.6|Australia|2020-03-11	Oceania|hCoV-19/Australia/VIC1143/2020|EPI ISL 430614|B.1.1|Australia|2020-04-08	0.0002366252	Oceania
Oceania|hCoV-19/Australia/NSW218/2020|EPI ISL 427665|B.3|Australia|2020-03-11	Oceania|hCoV-19/Australia/VIC1143/2020|EPI ISL 430614|B.1.1|Australia|2020-04-08	0.0003766822	Oceania
Oceania|hCoV-19/Australia/VIC43/2020|EPI ISL 419763|B.1.1|Australia|2020-03-11	Oceania|hCoV-19/Australia/VIC1143/2020|EPI ISL 430614|B.1.1|Australia|2020-04-08	0.0000676009	Oceania
Oceania|hCoV-19/Australia/NSW2156/2020|EPI ISL 500634|B.39|Australia|2020-03-11	Oceania|hCoV-19/Australia/VIC1143/2020|EPI ISL 430614|B.1.1|Australia|2020-04-08	0.0005072633	Oceania
Oceania|hCoV-19/Australia/TAS124/2020|EPI ISL 522589|B|Australia|2020-03-11	Oceania|hCoV-19/Australia/VIC1143/2020|EPI ISL 430614|B.1.1|Australia|2020-04-08	0.0004129658	Oceania
Oceania|hCoV-19/New Zealand/CoV002/2020|EPI ISL 417212|B.31|New Zealand|2020-03-11	Oceania|hCoV-19/Australia/VIC1143/2020|EPI ISL 430614|B.1.1|Australia|2020-04-08	0.0005091562	Oceania
Oceania|hCoV-19/Australia/VIC50/2020|EPI ISL 419766|B.1|Australia|2020-03-12	Oceania|hCoV-19/Australia/VIC1143/2020|EPI ISL 430614|B.1.1|Australia|2020-04-08	0.0002028201	Oceania
Oceania|hCoV-19/Australia/VIC55/2020|EPI ISL 419776|B|Australia|2020-03-12	Oceania|hCoV-19/Australia/VIC1143/2020|EPI ISL 430614|B.1.1|Australia|2020-04-08	0.0004395401	Oceania
Oceania|hCoV-19/Australia/VIC52/2020|EPI ISL 419768|B.1.1.71|Australia|2020-03-12	Oceania|hCoV-19/Australia/VIC1143/2020|EPI ISL 430614|B.1.1|Australia|2020-04-08	0.0001351875	Oceania
Oceania|hCoV-19/Australia/VIC58/2020|EPI ISL 419784|B.4|Australia|2020-03-12	Oceania|hCoV-19/Australia/VIC1143/2020|EPI ISL 430614|B.1.1|Australia|2020-04-08	0.0004395528	Oceania
Oceania|hCoV-19/Australia/VIC54/2020|EPI ISL 419770|B.1|Australia|2020-03-12	Oceania|hCoV-19/Australia/VIC1143/2020|EPI ISL 430614|B.1.1|Australia|2020-04-08	0.0001690103	Oceania
Oceania|hCoV-19/Australia/VIC47/2020|EPI ISL 419759|B.40|Australia|2020-03-12	Oceania|hCoV-19/Australia/VIC1143/2020|EPI ISL 430614|B.1.1|Australia|2020-04-08	0.0006087484	Oceania
Oceania|hCoV-19/Australia/NSW50/2020|EPI ISL 417404|B.1.1|Australia|2020-03-12	Oceania|hCoV-19/Australia/VIC1143/2020|EPI ISL 430614|B.1.1|Australia|2020-04-08	0.0000684537	Oceania
Oceania|hCoV-19/Australia/NSW254/2020|EPI ISL 451519|B.4|Australia|2020-03-12	Oceania|hCoV-19/Australia/VIC1143/2020|EPI ISL 430614|B.1.1|Australia|2020-04-08	0.0005822256	Oceania
Oceania|hCoV-19/Australia/VIC48/2020|EPI ISL 419762|B.1|Australia|2020-03-12	Oceania|hCoV-19/Australia/VIC1143/2020|EPI ISL 430614|B.1.1|Australia|2020-04-08	0.0002028268	Oceania
Oceania|hCoV-19/Australia/NSW2158/2020|EPI ISL 500636|B.1.5|Australia|2020-03-12	Oceania|hCoV-19/Australia/VIC1143/2020|EPI ISL 430614|B.1.1|Australia|2020-04-08	0.0001690217	Oceania
Oceania|hCoV-19/Australia/VIC49/2020|EPI ISL 419764|B.1|Australia|2020-03-12	Oceania|hCoV-19/Australia/VIC1143/2020|EPI ISL 430614|B.1.1|Australia|2020-04-08	0.0002367083	Oceania
Oceania|hCoV-19/New Zealand/20VR0334/2020|EPI ISL 456157|B.1|New Zealand|2020-03-12	Oceania|hCoV-19/Australia/VIC1143/2020|EPI ISL 430614|B.1.1|Australia|2020-04-08	0.0002411799	Oceania
Oceania|hCoV-19/Australia/VIC62/2020|EPI ISL 419774|B.1|Australia|2020-03-13	Oceania|hCoV-19/Australia/VIC1143/2020|EPI ISL 430614|B.1.1|Australia|2020-04-08	0.0001690103	Oceania
Oceania|hCoV-19/Australia/NSW2011/2020|EPI ISL 500598|B.4|Australia|2020-03-13	Oceania|hCoV-19/Australia/VIC1143/2020|EPI ISL 430614|B.1.1|Australia|2020-04-08	0.0006087553	Oceania
Oceania|hCoV-19/Australia/VIC66/2020|EPI ISL 419780|B.4|Australia|2020-03-13	Oceania|hCoV-19/Australia/VIC1143/2020|EPI ISL 430614|B.1.1|Australia|2020-04-08	0.0004395528	Oceania
Oceania|hCoV-19/Australia/VIC70/2020|EPI ISL 419786|B|Australia|2020-03-13	Oceania|hCoV-19/Australia/VIC1143/2020|EPI ISL 430614|B.1.1|Australia|2020-04-08	0.0004057209	Oceania
Oceania|hCoV-19/Australia/WA02/2020|EPI ISL 420532|B.1.98|Australia|2020-03-13	Oceania|hCoV-19/Australia/VIC1143/2020|EPI ISL 430614|B.1.1|Australia|2020-04-08	0.0001692686	Oceania
Oceania|hCoV-19/Australia/NSW45/2020|EPI ISL 417401|B.6|Australia|2020-03-13	Oceania|hCoV-19/Australia/VIC1143/2020|EPI ISL 430614|B.1.1|Australia|2020-04-08	0.0004109017	Oceania
Oceania|hCoV-19/Australia/NSW47/2020|EPI ISL 417402|B.1.5|Australia|2020-03-13	Oceania|hCoV-19/Australia/VIC1143/2020|EPI ISL 430614|B.1.1|Australia|2020-04-08	0.0002054119	Oceania
Oceania|hCoV-19/Australia/NSW607/2020|EPI ISL 490017|B.40|Australia|2020-03-13	Oceania|hCoV-19/Australia/VIC1143/2020|EPI ISL 430614|B.1.1|Australia|2020-04-08	0.0003766650	Oceania
Oceania|hCoV-19/Australia/NSW592/2020|EPI ISL 478704|B.1.5|Australia|2020-03-13	Oceania|hCoV-19/Australia/VIC1143/2020|EPI ISL 430614|B.1.1|Australia|2020-04-08	0.0001369322	Oceania
Oceania|hCoV-19/Australia/NSW2147/2020|EPI ISL 500628|B.1.5|Australia|2020-03-13	Oceania|hCoV-19/Australia/VIC1143/2020|EPI ISL 430614|B.1.1|Australia|2020-04-08	0.0002028337	Oceania
Oceania|hCoV-19/Australia/VIC64/2020|EPI ISL 419778|B.1|Australia|2020-03-13	Oceania|hCoV-19/Australia/VIC1143/2020|EPI ISL 430614|B.1.1|Australia|2020-04-08	0.0002710001	Oceania
Oceania|hCoV-19/Australia/VIC61/2020|EPI ISL 419773|B|Australia|2020-03-13	Oceania|hCoV-19/Australia/VIC1143/2020|EPI ISL 430614|B.1.1|Australia|2020-04-08	0.0004425828	Oceania
Oceania|hCoV-19/Australia/VIC63/2020|EPI ISL 419775|B.1|Australia|2020-03-13	Oceania|hCoV-19/Australia/VIC1143/2020|EPI ISL 430614|B.1.1|Australia|2020-04-08	0.0001703227	Oceania
Oceania|hCoV-19/Australia/VIC82/2020|EPI ISL 419794|B.40|Australia|2020-03-14	Oceania|hCoV-19/Australia/VIC1143/2020|EPI ISL 430614|B.1.1|Australia|2020-04-08	0.0004733742	Oceania
Oceania|hCoV-19/Australia/VIC83/2020|EPI ISL 419799|B|Australia|2020-03-14	Oceania|hCoV-19/Australia/VIC1143/2020|EPI ISL 430614|B.1.1|Australia|2020-04-08	0.0004397185	Oceania
Oceania|hCoV-19/Australia/VIC80/2020|EPI ISL 419792|B.40|Australia|2020-03-14	Oceania|hCoV-19/Australia/VIC1143/2020|EPI ISL 430614|B.1.1|Australia|2020-04-08	0.0004395528	Oceania
Oceania|hCoV-19/Australia/NSW2005/2020|EPI ISL 500597|B.1|Australia|2020-03-14	Oceania|hCoV-19/Australia/VIC1143/2020|EPI ISL 430614|B.1.1|Australia|2020-04-08	0.0002028259	Oceania
Oceania|hCoV-19/Australia/VIC84/2020|EPI ISL 419803|B.39|Australia|2020-03-14	Oceania|hCoV-19/Australia/VIC1143/2020|EPI ISL 430614|B.1.1|Australia|2020-04-08	0.0005072207	Oceania
Oceania|hCoV-19/Australia/VIC78/2020|EPI ISL 419790|B|Australia|2020-03-14	Oceania|hCoV-19/Australia/VIC1143/2020|EPI ISL 430614|B.1.1|Australia|2020-04-08	0.0003381054	Oceania
Oceania|hCoV-19/Australia/QLDID923/2020|EPI ISL 418801|B.1|Australia|2020-03-14	Oceania|hCoV-19/Australia/VIC1143/2020|EPI ISL 430614|B.1.1|Australia|2020-04-08	0.0001690103	Oceania
Oceania|hCoV-19/Australia/WA03/2020|EPI ISL 420533|B.1|Australia|2020-03-14	Oceania|hCoV-19/Australia/VIC1143/2020|EPI ISL 430614|B.1.1|Australia|2020-04-08	0.0002031359	Oceania
Oceania|hCoV-19/Australia/WA01/2020|EPI ISL 420531|B.1.98|Australia|2020-03-14	Oceania|hCoV-19/Australia/VIC1143/2020|EPI ISL 430614|B.1.1|Australia|2020-04-08	0.0002031265	Oceania
Oceania|hCoV-19/Australia/NSW54/2020|EPI ISL 417407|B.1.1|Australia|2020-03-14	Oceania|hCoV-19/Australia/VIC1143/2020|EPI ISL 430614|B.1.1|Australia|2020-04-08	0.0000342261	Oceania
Oceania|hCoV-19/Australia/NSW48/2020|EPI ISL 417403|B.6|Australia|2020-03-14	Oceania|hCoV-19/Australia/VIC1143/2020|EPI ISL 430614|B.1.1|Australia|2020-04-08	0.0004109017	Oceania
Oceania|hCoV-19/Australia/NSW256/2020|EPI ISL 451521|B.4|Australia|2020-03-14	Oceania|hCoV-19/Australia/VIC1143/2020|EPI ISL 430614|B.1.1|Australia|2020-04-08	0.0004794274	Oceania
Oceania|hCoV-19/Australia/NSW583/2020|EPI ISL 478695|B.40|Australia|2020-03-14	Oceania|hCoV-19/Australia/VIC1143/2020|EPI ISL 430614|B.1.1|Australia|2020-04-08	0.0003766650	Oceania
Oceania|hCoV-19/Australia/NSW582/2020|EPI ISL 478694|B.40|Australia|2020-03-14	Oceania|hCoV-19/Australia/VIC1143/2020|EPI ISL 430614|B.1.1|Australia|2020-04-08	0.0004109158	Oceania
Oceania|hCoV-19/Australia/VIC79/2020|EPI ISL 419791|B.40|Australia|2020-03-14	Oceania|hCoV-19/Australia/VIC1143/2020|EPI ISL 430614|B.1.1|Australia|2020-04-08	0.0004057345	Oceania
Oceania|hCoV-19/Australia/NSW2146/2020|EPI ISL 509503|B.40|Australia|2020-03-14	Oceania|hCoV-19/Australia/VIC1143/2020|EPI ISL 430614|B.1.1|Australia|2020-04-08	0.0004057347	Oceania
Oceania|hCoV-19/Australia/VIC81/2020|EPI ISL 419793|B.40|Australia|2020-03-14	Oceania|hCoV-19/Australia/VIC1143/2020|EPI ISL 430614|B.1.1|Australia|2020-04-08	0.0004057346	Oceania
Oceania|hCoV-19/Australia/SAP215/2020|EPI ISL 468001|B.1.1|Australia|2020-03-14	Oceania|hCoV-19/Australia/VIC1143/2020|EPI ISL 430614|B.1.1|Australia|2020-04-08	0.0000338062	Oceania
Oceania|hCoV-19/Australia/VIC87/2020|EPI ISL 419797|B.40|Australia|2020-03-15	Oceania|hCoV-19/Australia/VIC1143/2020|EPI ISL 430614|B.1.1|Australia|2020-04-08	0.0004733743	Oceania
Oceania|hCoV-19/Australia/NSW2144/2020|EPI ISL 527008|B.39|Australia|2020-03-15	Oceania|hCoV-19/Australia/VIC1143/2020|EPI ISL 430614|B.1.1|Australia|2020-04-08	0.0005072207	Oceania
Oceania|hCoV-19/Australia/SAP111/2020|EPI ISL 451131|B.1.1|Australia|2020-03-15	Oceania|hCoV-19/Australia/VIC1143/2020|EPI ISL 430614|B.1.1|Australia|2020-04-08	0.0000337948	Oceania
Oceania|hCoV-19/Australia/VIC90/2020|EPI ISL 419801|B.1.1|Australia|2020-03-15	Oceania|hCoV-19/Australia/VIC1143/2020|EPI ISL 430614|B.1.1|Australia|2020-04-08	0.0000675929	Oceania
Oceania|hCoV-19/Australia/NSW2004/2020|EPI ISL 500596|B.1.5|Australia|2020-03-15	Oceania|hCoV-19/Australia/VIC1143/2020|EPI ISL 430614|B.1.1|Australia|2020-04-08	0.0002366174	Oceania
Oceania|hCoV-19/Australia/VIC89/2020|EPI ISL 419800|B.1|Australia|2020-03-15	Oceania|hCoV-19/Australia/VIC1143/2020|EPI ISL 430614|B.1.1|Australia|2020-04-08	0.0002366352	Oceania
Oceania|hCoV-19/New Zealand/20VR0276/2020|EPI ISL 416539|A|New Zealand|2020-03-15	Oceania|hCoV-19/Australia/VIC1143/2020|EPI ISL 430614|B.1.1|Australia|2020-04-08	0.0004733523	Oceania
Oceania|hCoV-19/Australia/ACT0082/2020|EPI ISL 498542|B.1.1|Australia|2020-03-15	Oceania|hCoV-19/Australia/VIC1143/2020|EPI ISL 430614|B.1.1|Australia|2020-04-08	0.0000675909	Oceania
Oceania|hCoV-19/Australia/VIC92/2020|EPI ISL 419809|B.1.5|Australia|2020-03-15	Oceania|hCoV-19/Australia/VIC1143/2020|EPI ISL 430614|B.1.1|Australia|2020-04-08	0.0001352015	Oceania
Oceania|hCoV-19/Australia/NSW112/2020|EPI ISL 427666|B.1.5|Australia|2020-03-15	Oceania|hCoV-19/Australia/VIC1143/2020|EPI ISL 430614|B.1.1|Australia|2020-04-08	0.0002054189	Oceania
Oceania|hCoV-19/Australia/VIC91/2020|EPI ISL 419804|B.1.5|Australia|2020-03-15	Oceania|hCoV-19/Australia/VIC1143/2020|EPI ISL 430614|B.1.1|Australia|2020-04-08	0.0002028439	Oceania
Oceania|hCoV-19/Australia/SAP220/2020|EPI ISL 467995|B.1.5|Australia|2020-03-15	Oceania|hCoV-19/Australia/VIC1143/2020|EPI ISL 430614|B.1.1|Australia|2020-04-08	0.0002042871	Oceania
Oceania|hCoV-19/Australia/VIC09/2020|EPI ISL 416515|B|Australia|2020-03-15	Oceania|hCoV-19/Australia/VIC1143/2020|EPI ISL 430614|B.1.1|Australia|2020-04-08	0.0004434526	Oceania
Oceania|hCoV-19/Australia/VIC93/2020|EPI ISL 419815|B.3|Australia|2020-03-15	Oceania|hCoV-19/Australia/VIC1143/2020|EPI ISL 430614|B.1.1|Australia|2020-04-08	0.0003760595	Oceania
Oceania|hCoV-19/Australia/SAP410/2020|EPI ISL 492175|B.6|Australia|2020-03-15	Oceania|hCoV-19/Australia/VIC1143/2020|EPI ISL 430614|B.1.1|Australia|2020-04-08	0.0005654518	Oceania
Oceania|hCoV-19/Australia/SAP439/2020|EPI ISL 508130|B.6|Australia|2020-03-16	Oceania|hCoV-19/Australia/VIC1143/2020|EPI ISL 430614|B.1.1|Australia|2020-04-08	0.0004395397	Oceania
Oceania|hCoV-19/Australia/VIC97/2020|EPI ISL 419808|B.4|Australia|2020-03-16	Oceania|hCoV-19/Australia/VIC1143/2020|EPI ISL 430614|B.1.1|Australia|2020-04-08	0.0004395528	Oceania
Oceania|hCoV-19/Australia/VIC99/2020|EPI ISL 419811|B.1|Australia|2020-03-16	Oceania|hCoV-19/Australia/VIC1143/2020|EPI ISL 430614|B.1.1|Australia|2020-04-08	0.0003380868	Oceania
Oceania|hCoV-19/Australia/VIC141/2020|EPI ISL 419838|B.1.5|Australia|2020-03-16	Oceania|hCoV-19/Australia/VIC1143/2020|EPI ISL 430614|B.1.1|Australia|2020-04-08	0.0001352015	Oceania
Oceania|hCoV-19/Australia/SAP112/2020|EPI ISL 468016|B.1.1|Australia|2020-03-16	Oceania|hCoV-19/Australia/VIC1143/2020|EPI ISL 430614|B.1.1|Australia|2020-04-08	0.0000337948	Oceania
Oceania|hCoV-19/Australia/VIC142/2020|EPI ISL 419839|B.1|Australia|2020-03-16	Oceania|hCoV-19/Australia/VIC1143/2020|EPI ISL 430614|B.1.1|Australia|2020-04-08	0.0002366393	Oceania
Oceania|hCoV-19/Australia/NSW2151/2020|EPI ISL 500631|B|Australia|2020-03-16	Oceania|hCoV-19/Australia/VIC1143/2020|EPI ISL 430614|B.1.1|Australia|2020-04-08	0.0003042577	Oceania
Oceania|hCoV-19/Australia/NSW2149/2020|EPI ISL 500630|B.1.1.10|Australia|2020-03-16	Oceania|hCoV-19/Australia/VIC1143/2020|EPI ISL 430614|B.1.1|Australia|2020-04-08	0.0001013914	Oceania
Oceania|hCoV-19/New Zealand/20VR0993/2020|EPI ISL 456176|B|New Zealand|2020-03-16	Oceania|hCoV-19/Australia/VIC1143/2020|EPI ISL 430614|B.1.1|Australia|2020-04-08	0.0003380897	Oceania
Oceania|hCoV-19/Australia/VIC143/2020|EPI ISL 419840|B.1.1|Australia|2020-03-16	Oceania|hCoV-19/Australia/VIC1143/2020|EPI ISL 430614|B.1.1|Australia|2020-04-08	0.0001013885	Oceania
Oceania|hCoV-19/Australia/VIC96/2020|EPI ISL 419807|B|Australia|2020-03-16	Oceania|hCoV-19/Australia/VIC1143/2020|EPI ISL 430614|B.1.1|Australia|2020-04-08	0.0003042745	Oceania
Oceania|hCoV-19/Australia/NSW58/2020|EPI ISL 417410|B.40|Australia|2020-03-16	Oceania|hCoV-19/Australia/VIC1143/2020|EPI ISL 430614|B.1.1|Australia|2020-04-08	0.0004109138	Oceania
Oceania|hCoV-19/Australia/NSW57/2020|EPI ISL 417409|B.40|Australia|2020-03-16	Oceania|hCoV-19/Australia/VIC1143/2020|EPI ISL 430614|B.1.1|Australia|2020-04-08	0.0004794194	Oceania
Oceania|hCoV-19/Australia/NSW104/2020|EPI ISL 427677|B.1.5|Australia|2020-03-16	Oceania|hCoV-19/Australia/VIC1143/2020|EPI ISL 430614|B.1.1|Australia|2020-04-08	0.0001369322	Oceania
Oceania|hCoV-19/Australia/NSW75/2020|EPI ISL 427703|B.40|Australia|2020-03-16	Oceania|hCoV-19/Australia/VIC1143/2020|EPI ISL 430614|B.1.1|Australia|2020-04-08	0.0003766650	Oceania
Oceania|hCoV-19/Australia/NSW88/2020|EPI ISL 427702|B.40|Australia|2020-03-16	Oceania|hCoV-19/Australia/VIC1143/2020|EPI ISL 430614|B.1.1|Australia|2020-04-08	0.0004451891	Oceania
Oceania|hCoV-19/Australia/NSW158/2020|EPI ISL 427735|B.1.1|Australia|2020-03-16	Oceania|hCoV-19/Australia/VIC1143/2020|EPI ISL 430614|B.1.1|Australia|2020-04-08	0.0000684560	Oceania
Oceania|hCoV-19/Australia/NSW111/2020|EPI ISL 427661|B.1.5|Australia|2020-03-16	Oceania|hCoV-19/Australia/VIC1143/2020|EPI ISL 430614|B.1.1|Australia|2020-04-08	0.0002054189	Oceania
Oceania|hCoV-19/Australia/VIC146/2020|EPI ISL 419843|B.40|Australia|2020-03-17	Oceania|hCoV-19/Australia/VIC1143/2020|EPI ISL 430614|B.1.1|Australia|2020-04-08	0.0004395398	Oceania
Oceania|hCoV-19/Australia/VIC327/2020|EPI ISL 426637|B.40|Australia|2020-03-17	Oceania|hCoV-19/Australia/VIC1143/2020|EPI ISL 430614|B.1.1|Australia|2020-04-08	0.0004057209	Oceania
