## Supplementary material for "Epidemiology and genetic diversity of SARS-CoV-2 lineages circulating in Africa": Pairwise distance: ContinentsPairwiseDistance.csv (part 872 of 1021)

Species 1	Species 2	Dist	Continent
Oceania|hCoV-19/Australia/VIC157/2020|EPI ISL 419854|B.1|Australia|2020-03-17	Oceania|hCoV-19/Australia/VIC1143/2020|EPI ISL 430614|B.1.1|Australia|2020-04-08	0.0002366352	Oceania
Oceania|hCoV-19/Australia/VIC151/2020|EPI ISL 419848|B|Australia|2020-03-17	Oceania|hCoV-19/Australia/VIC1143/2020|EPI ISL 430614|B.1.1|Australia|2020-04-08	0.0005071972	Oceania
Oceania|hCoV-19/Australia/VIC154/2020|EPI ISL 419851|B.1.5|Australia|2020-03-17	Oceania|hCoV-19/Australia/VIC1143/2020|EPI ISL 430614|B.1.1|Australia|2020-04-08	0.0002028165	Oceania
Oceania|hCoV-19/Australia/VIC144/2020|EPI ISL 419841|B.1.1|Australia|2020-03-17	Oceania|hCoV-19/Australia/VIC1143/2020|EPI ISL 430614|B.1.1|Australia|2020-04-08	0.0000675909	Oceania
Oceania|hCoV-19/Australia/VIC148/2020|EPI ISL 419845|B.1|Australia|2020-03-17	Oceania|hCoV-19/Australia/VIC1143/2020|EPI ISL 430614|B.1.1|Australia|2020-04-08	0.0002028201	Oceania
Oceania|hCoV-19/Australia/VIC153/2020|EPI ISL 419850|B.1.1|Australia|2020-03-17	Oceania|hCoV-19/Australia/VIC1143/2020|EPI ISL 430614|B.1.1|Australia|2020-04-08	0.0001013885	Oceania
Oceania|hCoV-19/Australia/VIC152/2020|EPI ISL 419849|B|Australia|2020-03-17	Oceania|hCoV-19/Australia/VIC1143/2020|EPI ISL 430614|B.1.1|Australia|2020-04-08	0.0004057209	Oceania
Oceania|hCoV-19/Australia/VIC106/2020|EPI ISL 419820|B.1.5|Australia|2020-03-17	Oceania|hCoV-19/Australia/VIC1143/2020|EPI ISL 430614|B.1.1|Australia|2020-04-08	0.0002366242	Oceania
Oceania|hCoV-19/Australia/VIC329/2020|EPI ISL 426639|B.1.5|Australia|2020-03-17	Oceania|hCoV-19/Australia/VIC1143/2020|EPI ISL 430614|B.1.1|Australia|2020-04-08	0.0002028295	Oceania
Oceania|hCoV-19/Australia/VIC149/2020|EPI ISL 419846|B.1|Australia|2020-03-17	Oceania|hCoV-19/Australia/VIC1143/2020|EPI ISL 430614|B.1.1|Australia|2020-04-08	0.0002704630	Oceania
Oceania|hCoV-19/Australia/VIC156/2020|EPI ISL 419853|B.1.1|Australia|2020-03-17	Oceania|hCoV-19/Australia/VIC1143/2020|EPI ISL 430614|B.1.1|Australia|2020-04-08	0.0000337948	Oceania
Oceania|hCoV-19/Australia/VIC155/2020|EPI ISL 419852|B.1|Australia|2020-03-17	Oceania|hCoV-19/Australia/VIC1143/2020|EPI ISL 430614|B.1.1|Australia|2020-04-08	0.0002366283	Oceania
Oceania|hCoV-19/Australia/VIC105/2020|EPI ISL 419819|B.1.255|Australia|2020-03-17	Oceania|hCoV-19/Australia/VIC1143/2020|EPI ISL 430614|B.1.1|Australia|2020-04-08	0.0002366283	Oceania
Oceania|hCoV-19/New Zealand/20VR0994/2020|EPI ISL 456177|B.31|New Zealand|2020-03-17	Oceania|hCoV-19/Australia/VIC1143/2020|EPI ISL 430614|B.1.1|Australia|2020-04-08	0.0005074756	Oceania
Oceania|hCoV-19/Australia/NSW62/2020|EPI ISL 417412|B.3|Australia|2020-03-17	Oceania|hCoV-19/Australia/VIC1143/2020|EPI ISL 430614|B.1.1|Australia|2020-04-08	0.0003423917	Oceania
Oceania|hCoV-19/Australia/SAP181/2020|EPI ISL 492122|B.1|Australia|2020-03-18	Oceania|hCoV-19/Australia/VIC1143/2020|EPI ISL 430614|B.1.1|Australia|2020-04-08	0.0002366392	Oceania
Oceania|hCoV-19/Australia/QLDID924/2020|EPI ISL 418802|B.1.1|Australia|2020-03-18	Oceania|hCoV-19/Australia/VIC1143/2020|EPI ISL 430614|B.1.1|Australia|2020-04-08	0.0000675909	Oceania
Oceania|hCoV-19/Australia/VIC174/2020|EPI ISL 419871|B.1.5|Australia|2020-03-18	Oceania|hCoV-19/Australia/VIC1143/2020|EPI ISL 430614|B.1.1|Australia|2020-04-08	0.0001352015	Oceania
Oceania|hCoV-19/Australia/VIC166/2020|EPI ISL 419863|B.1|Australia|2020-03-18	Oceania|hCoV-19/Australia/VIC1143/2020|EPI ISL 430614|B.1.1|Australia|2020-04-08	0.0002704583	Oceania
Oceania|hCoV-19/Australia/SAP159/2020|EPI ISL 492116|B.1.1|Australia|2020-03-18	Oceania|hCoV-19/Australia/VIC1143/2020|EPI ISL 430614|B.1.1|Australia|2020-04-08	0.0001352000	Oceania
Oceania|hCoV-19/Australia/VIC170/2020|EPI ISL 419867|B.1.5|Australia|2020-03-18	Oceania|hCoV-19/Australia/VIC1143/2020|EPI ISL 430614|B.1.1|Australia|2020-04-08	0.0002366174	Oceania
Oceania|hCoV-19/Australia/VIC163/2020|EPI ISL 419860|B.1.1|Australia|2020-03-18	Oceania|hCoV-19/Australia/VIC1143/2020|EPI ISL 430614|B.1.1|Australia|2020-04-08	0.0001013932	Oceania
Oceania|hCoV-19/Australia/VIC176/2020|EPI ISL 419873|B.31|Australia|2020-03-18	Oceania|hCoV-19/Australia/VIC1143/2020|EPI ISL 430614|B.1.1|Australia|2020-04-08	0.0004733963	Oceania
Oceania|hCoV-19/Australia/VIC171/2020|EPI ISL 419868|B.40|Australia|2020-03-18	Oceania|hCoV-19/Australia/VIC1143/2020|EPI ISL 430614|B.1.1|Australia|2020-04-08	0.0005749006	Oceania
Oceania|hCoV-19/Australia/QLDID926/2020|EPI ISL 418804|B.1.1|Australia|2020-03-18	Oceania|hCoV-19/Australia/VIC1143/2020|EPI ISL 430614|B.1.1|Australia|2020-04-08	0.0001013932	Oceania
Oceania|hCoV-19/Australia/VIC172/2020|EPI ISL 419869|B.40|Australia|2020-03-18	Oceania|hCoV-19/Australia/VIC1143/2020|EPI ISL 430614|B.1.1|Australia|2020-04-08	0.0005072208	Oceania
Oceania|hCoV-19/Australia/VIC158/2020|EPI ISL 419855|B.1|Australia|2020-03-18	Oceania|hCoV-19/Australia/VIC1143/2020|EPI ISL 430614|B.1.1|Australia|2020-04-08	0.0003381025	Oceania
Oceania|hCoV-19/Australia/QLDID925/2020|EPI ISL 418803|B.1|Australia|2020-03-18	Oceania|hCoV-19/Australia/VIC1143/2020|EPI ISL 430614|B.1.1|Australia|2020-04-08	0.0002028201	Oceania
Oceania|hCoV-19/Australia/VIC178/2020|EPI ISL 419875|B.1.1|Australia|2020-03-18	Oceania|hCoV-19/Australia/VIC1143/2020|EPI ISL 430614|B.1.1|Australia|2020-04-08	0.0001013885	Oceania
Oceania|hCoV-19/Australia/VIC109/2020|EPI ISL 419718|B.1.1|Australia|2020-03-18	Oceania|hCoV-19/Australia/VIC1143/2020|EPI ISL 430614|B.1.1|Australia|2020-04-08	0.0000337948	Oceania
Oceania|hCoV-19/New Zealand/20VR0760/2020|EPI ISL 456165|B.1.5|New Zealand|2020-03-18	Oceania|hCoV-19/Australia/VIC1143/2020|EPI ISL 430614|B.1.1|Australia|2020-04-08	0.0001690674	Oceania
Oceania|hCoV-19/New Zealand/20VR0770/2020|EPI ISL 456168|B.39|New Zealand|2020-03-18	Oceania|hCoV-19/Australia/VIC1143/2020|EPI ISL 430614|B.1.1|Australia|2020-04-08	0.0005075550	Oceania
Oceania|hCoV-19/Australia/SAP186/2020|EPI ISL 492125|B.1|Australia|2020-03-19	Oceania|hCoV-19/Australia/VIC1143/2020|EPI ISL 430614|B.1.1|Australia|2020-04-08	0.0002704630	Oceania
Oceania|hCoV-19/Australia/SAP368/2020|EPI ISL 492133|B.1.1|Australia|2020-03-19	Oceania|hCoV-19/Australia/VIC1143/2020|EPI ISL 430614|B.1.1|Australia|2020-04-08	0.0000675929	Oceania
Oceania|hCoV-19/Australia/NSW2169/2020|EPI ISL 500640|B.6|Australia|2020-03-19	Oceania|hCoV-19/Australia/VIC1143/2020|EPI ISL 430614|B.1.1|Australia|2020-04-08	0.0005410371	Oceania
Oceania|hCoV-19/Australia/VIC186/2020|EPI ISL 419882|B.40|Australia|2020-03-19	Oceania|hCoV-19/Australia/VIC1143/2020|EPI ISL 430614|B.1.1|Australia|2020-04-08	0.0004733963	Oceania
Oceania|hCoV-19/Australia/VIC184/2020|EPI ISL 419880|B.1|Australia|2020-03-19	Oceania|hCoV-19/Australia/VIC1143/2020|EPI ISL 430614|B.1.1|Australia|2020-04-08	0.0002366283	Oceania
Oceania|hCoV-19/Australia/VIC203/2020|EPI ISL 419898|B.40|Australia|2020-03-19	Oceania|hCoV-19/Australia/VIC1143/2020|EPI ISL 430614|B.1.1|Australia|2020-04-08	0.0006087026	Oceania
Oceania|hCoV-19/Australia/SAP395/2020|EPI ISL 492160|B.1.1|Australia|2020-03-19	Oceania|hCoV-19/Australia/VIC1143/2020|EPI ISL 430614|B.1.1|Australia|2020-04-08	0.0001013914	Oceania
Oceania|hCoV-19/New Zealand/20VR1110/2020|EPI ISL 456191|B.1.5|New Zealand|2020-03-19	Oceania|hCoV-19/Australia/VIC1143/2020|EPI ISL 430614|B.1.1|Australia|2020-04-08	0.0002366503	Oceania
Oceania|hCoV-19/Australia/VIC180/2020|EPI ISL 419877|B|Australia|2020-03-19	Oceania|hCoV-19/Australia/VIC1143/2020|EPI ISL 430614|B.1.1|Australia|2020-04-08	0.0003042436	Oceania
Oceania|hCoV-19/Australia/WA36/2020|EPI ISL 470853|B.39|Australia|2020-03-19	Oceania|hCoV-19/Australia/VIC1143/2020|EPI ISL 430614|B.1.1|Australia|2020-04-08	0.0005071972	Oceania
Oceania|hCoV-19/Australia/VIC192/2020|EPI ISL 419888|B.1|Australia|2020-03-19	Oceania|hCoV-19/Australia/VIC1143/2020|EPI ISL 430614|B.1.1|Australia|2020-04-08	0.0001690103	Oceania
Oceania|hCoV-19/Australia/VIC201/2020|EPI ISL 419896|B.1|Australia|2020-03-19	Oceania|hCoV-19/Australia/VIC1143/2020|EPI ISL 430614|B.1.1|Australia|2020-04-08	0.0002366283	Oceania
Oceania|hCoV-19/Australia/VIC188/2020|EPI ISL 419884|B.6|Australia|2020-03-19	Oceania|hCoV-19/Australia/VIC1143/2020|EPI ISL 430614|B.1.1|Australia|2020-04-08	0.0005072207	Oceania
Oceania|hCoV-19/Australia/SAP036/2020|EPI ISL 450194|B.1|Australia|2020-03-19	Oceania|hCoV-19/Australia/VIC1143/2020|EPI ISL 430614|B.1.1|Australia|2020-04-08	0.0002366393	Oceania
Oceania|hCoV-19/Australia/VIC190/2020|EPI ISL 419886|B.1.1|Australia|2020-03-19	Oceania|hCoV-19/Australia/VIC1143/2020|EPI ISL 430614|B.1.1|Australia|2020-04-08	0.0000337948	Oceania
Oceania|hCoV-19/Australia/SAP372/2020|EPI ISL 492137|B.1|Australia|2020-03-19	Oceania|hCoV-19/Australia/VIC1143/2020|EPI ISL 430614|B.1.1|Australia|2020-04-08	0.0002366352	Oceania
Oceania|hCoV-19/Australia/VIC191/2020|EPI ISL 419887|B.1.1|Australia|2020-03-19	Oceania|hCoV-19/Australia/VIC1143/2020|EPI ISL 430614|B.1.1|Australia|2020-04-08	0.0001013885	Oceania
Oceania|hCoV-19/Australia/VIC218/2020|EPI ISL 419913|B.40|Australia|2020-03-20	Oceania|hCoV-19/Australia/VIC1143/2020|EPI ISL 430614|B.1.1|Australia|2020-04-08	0.0006087026	Oceania
Oceania|hCoV-19/Australia/SAP397/2020|EPI ISL 492162|B.1.5|Australia|2020-03-20	Oceania|hCoV-19/Australia/VIC1143/2020|EPI ISL 430614|B.1.1|Australia|2020-04-08	0.0002028165	Oceania
Oceania|hCoV-19/Guam/GU NHG 03/2020|EPI ISL 445000|B.6|Guam|2020-03-20	Oceania|hCoV-19/Australia/VIC1143/2020|EPI ISL 430614|B.1.1|Australia|2020-04-08	0.0004733826	Oceania
Oceania|hCoV-19/Australia/VIC123/2020|EPI ISL 419731|B.1.1|Australia|2020-03-20	Oceania|hCoV-19/Australia/VIC1143/2020|EPI ISL 430614|B.1.1|Australia|2020-04-08	0.0001351976	Oceania
Oceania|hCoV-19/Australia/SAP374/2020|EPI ISL 492139|B.1|Australia|2020-03-20	Oceania|hCoV-19/Australia/VIC1143/2020|EPI ISL 430614|B.1.1|Australia|2020-04-08	0.0003044174	Oceania
Oceania|hCoV-19/Australia/SAP386/2020|EPI ISL 492151|B.1.1|Australia|2020-03-20	Oceania|hCoV-19/Australia/VIC1143/2020|EPI ISL 430614|B.1.1|Australia|2020-04-08	0.0000675929	Oceania
Oceania|hCoV-19/Australia/SAP380/2020|EPI ISL 492145|B.6|Australia|2020-03-20	Oceania|hCoV-19/Australia/VIC1143/2020|EPI ISL 430614|B.1.1|Australia|2020-04-08	0.0004733826	Oceania
Oceania|hCoV-19/Australia/VIC129/2020|EPI ISL 419732|B|Australia|2020-03-20	Oceania|hCoV-19/Australia/VIC1143/2020|EPI ISL 430614|B.1.1|Australia|2020-04-08	0.0003042745	Oceania
Oceania|hCoV-19/Australia/VIC214/2020|EPI ISL 419909|B.1|Australia|2020-03-20	Oceania|hCoV-19/Australia/VIC1143/2020|EPI ISL 430614|B.1.1|Australia|2020-04-08	0.0002366352	Oceania
Oceania|hCoV-19/Australia/VIC339/2020|EPI ISL 426648|B.1.1.71|Australia|2020-03-20	Oceania|hCoV-19/Australia/VIC1143/2020|EPI ISL 430614|B.1.1|Australia|2020-04-08	0.0001351937	Oceania
Oceania|hCoV-19/Australia/VIC342/2020|EPI ISL 426651|B.31|Australia|2020-03-20	Oceania|hCoV-19/Australia/VIC1143/2020|EPI ISL 430614|B.1.1|Australia|2020-04-08	0.0005410717	Oceania
Oceania|hCoV-19/Australia/NSW2043/2020|EPI ISL 500614|B.1.98|Australia|2020-03-20	Oceania|hCoV-19/Australia/VIC1143/2020|EPI ISL 430614|B.1.1|Australia|2020-04-08	0.0001690054	Oceania
Oceania|hCoV-19/New Zealand/20VR1276/2020|EPI ISL 456201|B.31|New Zealand|2020-03-20	Oceania|hCoV-19/Australia/VIC1143/2020|EPI ISL 430614|B.1.1|Australia|2020-04-08	0.0006087308	Oceania
Oceania|hCoV-19/Australia/VIC216/2020|EPI ISL 419911|B.1|Australia|2020-03-20	Oceania|hCoV-19/Australia/VIC1143/2020|EPI ISL 430614|B.1.1|Australia|2020-04-08	0.0002366283	Oceania
Oceania|hCoV-19/Australia/VIC341/2020|EPI ISL 426650|B.1.5|Australia|2020-03-20	Oceania|hCoV-19/Australia/VIC1143/2020|EPI ISL 430614|B.1.1|Australia|2020-04-08	0.0002366310	Oceania
Oceania|hCoV-19/Australia/VIC211/2020|EPI ISL 419906|B.1|Australia|2020-03-20	Oceania|hCoV-19/Australia/VIC1143/2020|EPI ISL 430614|B.1.1|Australia|2020-04-08	0.0002366393	Oceania
Oceania|hCoV-19/Australia/VIC114/2020|EPI ISL 419725|B.1.5|Australia|2020-03-20	Oceania|hCoV-19/Australia/VIC1143/2020|EPI ISL 430614|B.1.1|Australia|2020-04-08	0.0001690103	Oceania
Oceania|hCoV-19/Australia/NSW2207/2020|EPI ISL 500665|B.1.1|Australia|2020-03-21	Oceania|hCoV-19/Australia/VIC1143/2020|EPI ISL 430614|B.1.1|Australia|2020-04-08	0.0000675941	Oceania
Oceania|hCoV-19/Australia/VIC234/2020|EPI ISL 419929|B.1.272|Australia|2020-03-21	Oceania|hCoV-19/Australia/VIC1143/2020|EPI ISL 430614|B.1.1|Australia|2020-04-08	0.0002704505	Oceania
Oceania|hCoV-19/Australia/SAP370/2020|EPI ISL 492135|B.1.5|Australia|2020-03-21	Oceania|hCoV-19/Australia/VIC1143/2020|EPI ISL 430614|B.1.1|Australia|2020-04-08	0.0002366352	Oceania
Oceania|hCoV-19/Australia/VIC236/2020|EPI ISL 419931|B.1|Australia|2020-03-21	Oceania|hCoV-19/Australia/VIC1143/2020|EPI ISL 430614|B.1.1|Australia|2020-04-08	0.0002366352	Oceania
Oceania|hCoV-19/Australia/VIC249/2020|EPI ISL 419944|B.1.1.254|Australia|2020-03-21	Oceania|hCoV-19/Australia/VIC1143/2020|EPI ISL 430614|B.1.1|Australia|2020-04-08	0.0001013914	Oceania
Oceania|hCoV-19/Australia/VIC242/2020|EPI ISL 419937|B|Australia|2020-03-21	Oceania|hCoV-19/Australia/VIC1143/2020|EPI ISL 430614|B.1.1|Australia|2020-04-08	0.0003042745	Oceania
Oceania|hCoV-19/Australia/VIC238/2020|EPI ISL 419933|B.1.1|Australia|2020-03-21	Oceania|hCoV-19/Australia/VIC1143/2020|EPI ISL 430614|B.1.1|Australia|2020-04-08	0.0000337948	Oceania
Oceania|hCoV-19/Australia/VIC354/2020|EPI ISL 426662|B.1.1.1|Australia|2020-03-21	Oceania|hCoV-19/Australia/VIC1143/2020|EPI ISL 430614|B.1.1|Australia|2020-04-08	0.0003042349	Oceania
Oceania|hCoV-19/Australia/VIC258/2020|EPI ISL 419951|B.1|Australia|2020-03-21	Oceania|hCoV-19/Australia/VIC1143/2020|EPI ISL 430614|B.1.1|Australia|2020-04-08	0.0002704379	Oceania
Oceania|hCoV-19/Australia/VIC353/2020|EPI ISL 426661|B.1.1|Australia|2020-03-21	Oceania|hCoV-19/Australia/VIC1143/2020|EPI ISL 430614|B.1.1|Australia|2020-04-08	0.0000675909	Oceania
Oceania|hCoV-19/Australia/NSW2259/2020|EPI ISL 500696|B.1.1|Australia|2020-03-21	Oceania|hCoV-19/Australia/VIC1143/2020|EPI ISL 430614|B.1.1|Australia|2020-04-08	0.0001013932	Oceania
Oceania|hCoV-19/Australia/VIC261/2020|EPI ISL 419954|B.1|Australia|2020-03-21	Oceania|hCoV-19/Australia/VIC1143/2020|EPI ISL 430614|B.1.1|Australia|2020-04-08	0.0002366283	Oceania
Oceania|hCoV-19/Australia/VIC237/2020|EPI ISL 419932|B.6|Australia|2020-03-21	Oceania|hCoV-19/Australia/VIC1143/2020|EPI ISL 430614|B.1.1|Australia|2020-04-08	0.0005748739	Oceania
Oceania|hCoV-19/Australia/VIC246/2020|EPI ISL 419941|B.1|Australia|2020-03-21	Oceania|hCoV-19/Australia/VIC1143/2020|EPI ISL 430614|B.1.1|Australia|2020-04-08	0.0002704630	Oceania
Oceania|hCoV-19/Australia/VIC230/2020|EPI ISL 419925|B.1.1|Australia|2020-03-21	Oceania|hCoV-19/Australia/VIC1143/2020|EPI ISL 430614|B.1.1|Australia|2020-04-08	0.0000676047	Oceania
Oceania|hCoV-19/Australia/SAP382/2020|EPI ISL 492147|B.40|Australia|2020-03-21	Oceania|hCoV-19/Australia/VIC1143/2020|EPI ISL 430614|B.1.1|Australia|2020-04-08	0.0004733963	Oceania
Oceania|hCoV-19/Australia/VIC243/2020|EPI ISL 419938|B.1|Australia|2020-03-21	Oceania|hCoV-19/Australia/VIC1143/2020|EPI ISL 430614|B.1.1|Australia|2020-04-08	0.0002704379	Oceania
Oceania|hCoV-19/Australia/VIC362/2020|EPI ISL 426670|B.1.1|Australia|2020-03-22	Oceania|hCoV-19/Australia/VIC1143/2020|EPI ISL 430614|B.1.1|Australia|2020-04-08	0.0001013914	Oceania
Oceania|hCoV-19/Australia/VIC275/2020|EPI ISL 419968|B.1|Australia|2020-03-22	Oceania|hCoV-19/Australia/VIC1143/2020|EPI ISL 430614|B.1.1|Australia|2020-04-08	0.0002028201	Oceania
Oceania|hCoV-19/Australia/VIC373/2020|EPI ISL 426680|B|Australia|2020-03-22	Oceania|hCoV-19/Australia/VIC1143/2020|EPI ISL 430614|B.1.1|Australia|2020-04-08	0.0002366283	Oceania
Oceania|hCoV-19/Australia/VIC269/2020|EPI ISL 419962|B.1.1|Australia|2020-03-22	Oceania|hCoV-19/Australia/VIC1143/2020|EPI ISL 430614|B.1.1|Australia|2020-04-08	0.0001013885	Oceania
Oceania|hCoV-19/Australia/VIC367/2020|EPI ISL 426675|A.2|Australia|2020-03-22	Oceania|hCoV-19/Australia/VIC1143/2020|EPI ISL 430614|B.1.1|Australia|2020-04-08	0.0005410310	Oceania
Oceania|hCoV-19/Australia/VIC285/2020|EPI ISL 419976|B.1.5|Australia|2020-03-22	Oceania|hCoV-19/Australia/VIC1143/2020|EPI ISL 430614|B.1.1|Australia|2020-04-08	0.0001690054	Oceania
Oceania|hCoV-19/Australia/VIC278/2020|EPI ISL 419971|B.1.5|Australia|2020-03-22	Oceania|hCoV-19/Australia/VIC1143/2020|EPI ISL 430614|B.1.1|Australia|2020-04-08	0.0002366242	Oceania
Oceania|hCoV-19/Australia/QLD1010/2020|EPI ISL 530270|B.6|Australia|2020-03-22	Oceania|hCoV-19/Australia/VIC1143/2020|EPI ISL 430614|B.1.1|Australia|2020-04-08	0.0005071972	Oceania
Oceania|hCoV-19/Australia/NSW2265/2020|EPI ISL 500700|B.1.370|Australia|2020-03-22	Oceania|hCoV-19/Australia/VIC1143/2020|EPI ISL 430614|B.1.1|Australia|2020-04-08	0.0002705202	Oceania
Oceania|hCoV-19/Australia/VIC276/2020|EPI ISL 419969|B.6|Australia|2020-03-22	Oceania|hCoV-19/Australia/VIC1143/2020|EPI ISL 430614|B.1.1|Australia|2020-04-08	0.0005410310	Oceania
Oceania|hCoV-19/Australia/SAP383/2020|EPI ISL 492148|B.1.5|Australia|2020-03-22	Oceania|hCoV-19/Australia/VIC1143/2020|EPI ISL 430614|B.1.1|Australia|2020-04-08	0.0002028165	Oceania
Oceania|hCoV-19/Australia/ACT0071/2020|EPI ISL 498531|B.40|Australia|2020-03-22	Oceania|hCoV-19/Australia/VIC1143/2020|EPI ISL 430614|B.1.1|Australia|2020-04-08	0.0005072296	Oceania
Oceania|hCoV-19/Australia/VIC134/2020|EPI ISL 419827|B.1.1|Australia|2020-03-22	Oceania|hCoV-19/Australia/VIC1143/2020|EPI ISL 430614|B.1.1|Australia|2020-04-08	0.0001013932	Oceania
Oceania|hCoV-19/Australia/VIC283/2020|EPI ISL 419974|B.1|Australia|2020-03-22	Oceania|hCoV-19/Australia/VIC1143/2020|EPI ISL 430614|B.1.1|Australia|2020-04-08	0.0002366393	Oceania
Oceania|hCoV-19/Australia/NSW2244/2020|EPI ISL 500684|B.1|Australia|2020-03-22	Oceania|hCoV-19/Australia/VIC1143/2020|EPI ISL 430614|B.1.1|Australia|2020-04-08	0.0002366393	Oceania
Oceania|hCoV-19/Australia/VIC267/2020|EPI ISL 419960|B.1|Australia|2020-03-22	Oceania|hCoV-19/Australia/VIC1143/2020|EPI ISL 430614|B.1.1|Australia|2020-04-08	0.0002366393	Oceania
Oceania|hCoV-19/Australia/VIC287/2020|EPI ISL 419978|B.1|Australia|2020-03-22	Oceania|hCoV-19/Australia/VIC1143/2020|EPI ISL 430614|B.1.1|Australia|2020-04-08	0.0002366283	Oceania
Oceania|hCoV-19/New Zealand/20VR1451/2020|EPI ISL 456218|B.3|New Zealand|2020-03-23	Oceania|hCoV-19/Australia/VIC1143/2020|EPI ISL 430614|B.1.1|Australia|2020-04-08	0.0004395374	Oceania
Oceania|hCoV-19/Australia/VIC299/2020|EPI ISL 419990|B.40|Australia|2020-03-23	Oceania|hCoV-19/Australia/VIC1143/2020|EPI ISL 430614|B.1.1|Australia|2020-04-08	0.0004395605	Oceania
Oceania|hCoV-19/Australia/SAP336/2020|EPI ISL 483113|B.1.5|Australia|2020-03-23	Oceania|hCoV-19/Australia/VIC1143/2020|EPI ISL 430614|B.1.1|Australia|2020-04-08	0.0001690133	Oceania
Oceania|hCoV-19/Australia/QLDID938/2020|EPI ISL 444612|B.1|Australia|2020-03-23	Oceania|hCoV-19/Australia/VIC1143/2020|EPI ISL 430614|B.1.1|Australia|2020-04-08	0.0002366283	Oceania
Oceania|hCoV-19/Australia/VIC384/2020|EPI ISL 426691|B.1.5|Australia|2020-03-23	Oceania|hCoV-19/Australia/VIC1143/2020|EPI ISL 430614|B.1.1|Australia|2020-04-08	0.0002366352	Oceania
Oceania|hCoV-19/Australia/VIC309/2020|EPI ISL 420000|B.1.1|Australia|2020-03-23	Oceania|hCoV-19/Australia/VIC1143/2020|EPI ISL 430614|B.1.1|Australia|2020-04-08	0.0000337948	Oceania
Oceania|hCoV-19/Australia/VIC308/2020|EPI ISL 419999|B.1|Australia|2020-03-23	Oceania|hCoV-19/Australia/VIC1143/2020|EPI ISL 430614|B.1.1|Australia|2020-04-08	0.0003042719	Oceania
Oceania|hCoV-19/Australia/VIC383/2020|EPI ISL 426690|B.1|Australia|2020-03-23	Oceania|hCoV-19/Australia/VIC1143/2020|EPI ISL 430614|B.1.1|Australia|2020-04-08	0.0002704379	Oceania
Oceania|hCoV-19/New Zealand/20VR1796/2020|EPI ISL 456255|B.1|New Zealand|2020-03-23	Oceania|hCoV-19/Australia/VIC1143/2020|EPI ISL 430614|B.1.1|Australia|2020-04-08	0.0003042860	Oceania
Oceania|hCoV-19/Australia/VIC530/2020|EPI ISL 426796|B.1|Australia|2020-03-23	Oceania|hCoV-19/Australia/VIC1143/2020|EPI ISL 430614|B.1.1|Australia|2020-04-08	0.0002028165	Oceania
Oceania|hCoV-19/Australia/VIC301/2020|EPI ISL 419992|B.40|Australia|2020-03-23	Oceania|hCoV-19/Australia/VIC1143/2020|EPI ISL 430614|B.1.1|Australia|2020-04-08	0.0004057209	Oceania
Oceania|hCoV-19/Australia/VIC389/2020|EPI ISL 426696|B|Australia|2020-03-23	Oceania|hCoV-19/Australia/VIC1143/2020|EPI ISL 430614|B.1.1|Australia|2020-04-08	0.0004734045	Oceania
Oceania|hCoV-19/New Zealand/20VR1618/2020|EPI ISL 456228|B.1.1.254|New Zealand|2020-03-23	Oceania|hCoV-19/Australia/VIC1143/2020|EPI ISL 430614|B.1.1|Australia|2020-04-08	0.0001013914	Oceania
Oceania|hCoV-19/New Zealand/20VR1626/2020|EPI ISL 456236|B.31|New Zealand|2020-03-23	Oceania|hCoV-19/Australia/VIC1143/2020|EPI ISL 430614|B.1.1|Australia|2020-04-08	0.0006087484	Oceania
Oceania|hCoV-19/Australia/VIC300/2020|EPI ISL 419991|B.1.5|Australia|2020-03-23	Oceania|hCoV-19/Australia/VIC1143/2020|EPI ISL 430614|B.1.1|Australia|2020-04-08	0.0002366242	Oceania
Oceania|hCoV-19/Australia/VIC296/2020|EPI ISL 419987|B.1.1|Australia|2020-03-23	Oceania|hCoV-19/Australia/VIC1143/2020|EPI ISL 430614|B.1.1|Australia|2020-04-08	0.0001013932	Oceania
Oceania|hCoV-19/Australia/VIC312/2020|EPI ISL 420003|B.1|Australia|2020-03-23	Oceania|hCoV-19/Australia/VIC1143/2020|EPI ISL 430614|B.1.1|Australia|2020-04-08	0.0002704505	Oceania
Oceania|hCoV-19/Australia/QLD985/2020|EPI ISL 530265|B.1|Australia|2020-03-24	Oceania|hCoV-19/Australia/VIC1143/2020|EPI ISL 430614|B.1.1|Australia|2020-04-08	0.0002366393	Oceania
Oceania|hCoV-19/Australia/QLDID941/2020|EPI ISL 447594|B.1.1|Australia|2020-03-24	Oceania|hCoV-19/Australia/VIC1143/2020|EPI ISL 430614|B.1.1|Australia|2020-04-08	0.0000675941	Oceania
Oceania|hCoV-19/Australia/VIC13741/2020|EPI ISL 563820|B.40|Australia|2020-03-24	Oceania|hCoV-19/Australia/VIC1143/2020|EPI ISL 430614|B.1.1|Australia|2020-04-08	0.0005071972	Oceania
Oceania|hCoV-19/Australia/VIC395/2020|EPI ISL 426698|B.1|Australia|2020-03-24	Oceania|hCoV-19/Australia/VIC1143/2020|EPI ISL 430614|B.1.1|Australia|2020-04-08	0.0003719097	Oceania
Oceania|hCoV-19/New Zealand/20VR1581/2020|EPI ISL 456223|B.1.1|New Zealand|2020-03-24	Oceania|hCoV-19/Australia/VIC1143/2020|EPI ISL 430614|B.1.1|Australia|2020-04-08	0.0001013932	Oceania
Oceania|hCoV-19/Australia/VIC315/2020|EPI ISL 420006|B.1.1|Australia|2020-03-24	Oceania|hCoV-19/Australia/VIC1143/2020|EPI ISL 430614|B.1.1|Australia|2020-04-08	0.0000675909	Oceania
Oceania|hCoV-19/Australia/VIC541/2020|EPI ISL 426806|B.1.5|Australia|2020-03-24	Oceania|hCoV-19/Australia/VIC1143/2020|EPI ISL 430614|B.1.1|Australia|2020-04-08	0.0002028201	Oceania
Oceania|hCoV-19/Australia/VIC449/2020|EPI ISL 426745|B.1|Australia|2020-03-24	Oceania|hCoV-19/Australia/VIC1143/2020|EPI ISL 430614|B.1.1|Australia|2020-04-08	0.0002366393	Oceania
Oceania|hCoV-19/Australia/VIC394/2020|EPI ISL 426697|B.1.1.296|Australia|2020-03-24	Oceania|hCoV-19/Australia/VIC1143/2020|EPI ISL 430614|B.1.1|Australia|2020-04-08	0.0001352000	Oceania
Oceania|hCoV-19/Australia/SAP244/2020|EPI ISL 468002|B.1.1.1|Australia|2020-03-24	Oceania|hCoV-19/Australia/VIC1143/2020|EPI ISL 430614|B.1.1|Australia|2020-04-08	0.0002028048	Oceania
Oceania|hCoV-19/Guam/GU-NHG-02/2020|EPI ISL 444610|B.6|Guam|2020-03-24	Oceania|hCoV-19/Australia/VIC1143/2020|EPI ISL 430614|B.1.1|Australia|2020-04-08	0.0004395401	Oceania
Oceania|hCoV-19/Australia/VIC325/2020|EPI ISL 420016|B.31|Australia|2020-03-24	Oceania|hCoV-19/Australia/VIC1143/2020|EPI ISL 430614|B.1.1|Australia|2020-04-08	0.0005410717	Oceania
Oceania|hCoV-19/Australia/VIC321/2020|EPI ISL 420012|B.1|Australia|2020-03-24	Oceania|hCoV-19/Australia/VIC1143/2020|EPI ISL 430614|B.1.1|Australia|2020-04-08	0.0002366283	Oceania
Oceania|hCoV-19/Australia/WA56/2020|EPI ISL 470873|B.1|Australia|2020-03-24	Oceania|hCoV-19/Australia/VIC1143/2020|EPI ISL 430614|B.1.1|Australia|2020-04-08	0.0002705359	Oceania
Oceania|hCoV-19/Australia/VIC540/2020|EPI ISL 426805|B.1|Australia|2020-03-24	Oceania|hCoV-19/Australia/VIC1143/2020|EPI ISL 430614|B.1.1|Australia|2020-04-08	0.0003719097	Oceania
Oceania|hCoV-19/Australia/QLD986/2020|EPI ISL 530266|B.1.5|Australia|2020-03-24	Oceania|hCoV-19/Australia/VIC1143/2020|EPI ISL 430614|B.1.1|Australia|2020-04-08	0.0002366310	Oceania
Oceania|hCoV-19/Australia/QLDID939/2020|EPI ISL 444793|B.1.265|Australia|2020-03-24	Oceania|hCoV-19/Australia/VIC1143/2020|EPI ISL 430614|B.1.1|Australia|2020-04-08	0.0002704779	Oceania
Oceania|hCoV-19/Australia/VIC555/2020|EPI ISL 426816|B.1.3|Australia|2020-03-25	Oceania|hCoV-19/Australia/VIC1143/2020|EPI ISL 430614|B.1.1|Australia|2020-04-08	0.0002704654	Oceania
Oceania|hCoV-19/Australia/QLDID935/2020|EPI ISL 436097|B.1.5|Australia|2020-03-25	Oceania|hCoV-19/Australia/VIC1143/2020|EPI ISL 430614|B.1.1|Australia|2020-04-08	0.0002366352	Oceania
Oceania|hCoV-19/Australia/VIC548/2020|EPI ISL 426811|B.1.1|Australia|2020-03-25	Oceania|hCoV-19/Australia/VIC1143/2020|EPI ISL 430614|B.1.1|Australia|2020-04-08	0.0000675941	Oceania
Oceania|hCoV-19/Australia/SAP242/2020|EPI ISL 468023|B.1|Australia|2020-03-25	Oceania|hCoV-19/Australia/VIC1143/2020|EPI ISL 430614|B.1.1|Australia|2020-04-08	0.0002366283	Oceania
Oceania|hCoV-19/Australia/VIC535/2020|EPI ISL 426801|B|Australia|2020-03-25	Oceania|hCoV-19/Australia/VIC1143/2020|EPI ISL 430614|B.1.1|Australia|2020-04-08	0.0003719064	Oceania
Oceania|hCoV-19/New Zealand/20VR1765/2020|EPI ISL 536789|B.31|New Zealand|2020-03-25	Oceania|hCoV-19/Australia/VIC1143/2020|EPI ISL 430614|B.1.1|Australia|2020-04-08	0.0006087484	Oceania
Oceania|hCoV-19/Australia/VIC597/2020|EPI ISL 426854|B.1.1|Australia|2020-03-25	Oceania|hCoV-19/Australia/VIC1143/2020|EPI ISL 430614|B.1.1|Australia|2020-04-08	0.0001013932	Oceania
Oceania|hCoV-19/Australia/SAP256/2020|EPI ISL 468028|B.1|Australia|2020-03-25	Oceania|hCoV-19/Australia/VIC1143/2020|EPI ISL 430614|B.1.1|Australia|2020-04-08	0.0002366283	Oceania
Oceania|hCoV-19/Australia/VIC566/2020|EPI ISL 426826|B.1|Australia|2020-03-25	Oceania|hCoV-19/Australia/VIC1143/2020|EPI ISL 430614|B.1.1|Australia|2020-04-08	0.0002028201	Oceania
Oceania|hCoV-19/Australia/SAP273/2020|EPI ISL 468029|B.1.5|Australia|2020-03-25	Oceania|hCoV-19/Australia/VIC1143/2020|EPI ISL 430614|B.1.1|Australia|2020-04-08	0.0002028165	Oceania
Oceania|hCoV-19/Australia/QLD962/2020|EPI ISL 530241|B.1|Australia|2020-03-25	Oceania|hCoV-19/Australia/VIC1143/2020|EPI ISL 430614|B.1.1|Australia|2020-04-08	0.0002028201	Oceania
Oceania|hCoV-19/Australia/SAP263/2020|EPI ISL 468022|A|Australia|2020-03-25	Oceania|hCoV-19/Australia/VIC1143/2020|EPI ISL 430614|B.1.1|Australia|2020-04-08	0.0005072265	Oceania
Oceania|hCoV-19/Australia/VIC571/2020|EPI ISL 426831|B.1.370|Australia|2020-03-25	Oceania|hCoV-19/Australia/VIC1143/2020|EPI ISL 430614|B.1.1|Australia|2020-04-08	0.0003042490	Oceania
Oceania|hCoV-19/Australia/VIC561/2020|EPI ISL 426822|B.1.1|Australia|2020-03-25	Oceania|hCoV-19/Australia/VIC1143/2020|EPI ISL 430614|B.1.1|Australia|2020-04-08	0.0001351937	Oceania
Oceania|hCoV-19/Australia/QLD960/2020|EPI ISL 530242|B.1.1|Australia|2020-03-25	Oceania|hCoV-19/Australia/VIC1143/2020|EPI ISL 430614|B.1.1|Australia|2020-04-08	0.0000337948	Oceania
Oceania|hCoV-19/Australia/NSW166/2020|EPI ISL 427771|B.1.1|Australia|2020-03-25	Oceania|hCoV-19/Australia/VIC1143/2020|EPI ISL 430614|B.1.1|Australia|2020-04-08	0.0000684592	Oceania
Oceania|hCoV-19/Australia/NSW221/2020|EPI ISL 451487|B.6|Australia|2020-03-25	Oceania|hCoV-19/Australia/VIC1143/2020|EPI ISL 430614|B.1.1|Australia|2020-04-08	0.0005479336	Oceania
Oceania|hCoV-19/Australia/VIC617/2020|EPI ISL 426872|B.1|Australia|2020-03-26	Oceania|hCoV-19/Australia/VIC1143/2020|EPI ISL 430614|B.1.1|Australia|2020-04-08	0.0002366392	Oceania
Oceania|hCoV-19/New Zealand/20VR1783/2020|EPI ISL 456252|B.31|New Zealand|2020-03-26	Oceania|hCoV-19/Australia/VIC1143/2020|EPI ISL 430614|B.1.1|Australia|2020-04-08	0.0006425810	Oceania
Oceania|hCoV-19/Australia/NSW2435/2020|EPI ISL 527016|B.1.5|Australia|2020-03-26	Oceania|hCoV-19/Australia/VIC1143/2020|EPI ISL 430614|B.1.1|Australia|2020-04-08	0.0001690103	Oceania
Oceania|hCoV-19/Australia/VIC942/2020|EPI ISL 430639|B.1|Australia|2020-03-26	Oceania|hCoV-19/Australia/VIC1143/2020|EPI ISL 430614|B.1.1|Australia|2020-04-08	0.0003042631	Oceania
Oceania|hCoV-19/Australia/QLD1012/2020|EPI ISL 530272|B.40|Australia|2020-03-26	Oceania|hCoV-19/Australia/VIC1143/2020|EPI ISL 430614|B.1.1|Australia|2020-04-08	0.0004395528	Oceania
Oceania|hCoV-19/Australia/SAP319/2020|EPI ISL 483099|B.1.1|Australia|2020-03-26	Oceania|hCoV-19/Australia/VIC1143/2020|EPI ISL 430614|B.1.1|Australia|2020-04-08	0.0001689878	Oceania
Oceania|hCoV-19/Australia/SAP246/2020|EPI ISL 468014|B.1.153|Australia|2020-03-26	Oceania|hCoV-19/Australia/VIC1143/2020|EPI ISL 430614|B.1.1|Australia|2020-04-08	0.0002028259	Oceania
Oceania|hCoV-19/New Zealand/20VR1773/2020|EPI ISL 456244|B.1.1|New Zealand|2020-03-26	Oceania|hCoV-19/Australia/VIC1143/2020|EPI ISL 430614|B.1.1|Australia|2020-04-08	0.0001013932	Oceania
Oceania|hCoV-19/Guam/GU NHG 01/2020|EPI ISL 444998|B.6|Guam|2020-03-26	Oceania|hCoV-19/Australia/VIC1143/2020|EPI ISL 430614|B.1.1|Australia|2020-04-08	0.0005410059	Oceania
Oceania|hCoV-19/Australia/QLD965/2020|EPI ISL 530244|B.1.5|Australia|2020-03-26	Oceania|hCoV-19/Australia/VIC1143/2020|EPI ISL 430614|B.1.1|Australia|2020-04-08	0.0002028201	Oceania
Oceania|hCoV-19/Australia/VIC458/2020|EPI ISL 426752|B.1.255|Australia|2020-03-26	Oceania|hCoV-19/Australia/VIC1143/2020|EPI ISL 430614|B.1.1|Australia|2020-04-08	0.0002028201	Oceania
Oceania|hCoV-19/Australia/SAP051/2020|EPI ISL 451090|B.1.255|Australia|2020-03-26	Oceania|hCoV-19/Australia/VIC1143/2020|EPI ISL 430614|B.1.1|Australia|2020-04-08	0.0002704505	Oceania
Oceania|hCoV-19/Australia/SAP052/2020|EPI ISL 451091|B.1|Australia|2020-03-26	Oceania|hCoV-19/Australia/VIC1143/2020|EPI ISL 430614|B.1.1|Australia|2020-04-08	0.0002366393	Oceania
Oceania|hCoV-19/Australia/QLDID940/2020|EPI ISL 444794|B.1|Australia|2020-03-26	Oceania|hCoV-19/Australia/VIC1143/2020|EPI ISL 430614|B.1.1|Australia|2020-04-08	0.0002704505	Oceania
Oceania|hCoV-19/New Zealand/20VR1779/2020|EPI ISL 456248|B.1|New Zealand|2020-03-26	Oceania|hCoV-19/Australia/VIC1143/2020|EPI ISL 430614|B.1.1|Australia|2020-04-08	0.0002704505	Oceania
Oceania|hCoV-19/Australia/VIC1995/2020|EPI ISL 521901|B.1.370|Australia|2020-03-26	Oceania|hCoV-19/Australia/VIC1143/2020|EPI ISL 430614|B.1.1|Australia|2020-04-08	0.0003042631	Oceania
Oceania|hCoV-19/Australia/SAP221/2020|EPI ISL 468026|B.1.1|Australia|2020-03-26	Oceania|hCoV-19/Australia/VIC1143/2020|EPI ISL 430614|B.1.1|Australia|2020-04-08	0.0001013885	Oceania
Oceania|hCoV-19/Australia/NSW220/2020|EPI ISL 451486|B|Australia|2020-03-26	Oceania|hCoV-19/Australia/VIC1143/2020|EPI ISL 430614|B.1.1|Australia|2020-04-08	0.0004794359	Oceania
Oceania|hCoV-19/Australia/SAP310/2020|EPI ISL 483093|B|Australia|2020-03-27	Oceania|hCoV-19/Australia/VIC1143/2020|EPI ISL 430614|B.1.1|Australia|2020-04-08	0.0004395603	Oceania
Oceania|hCoV-19/Australia/VIC668/2020|EPI ISL 426964|B|Australia|2020-03-27	Oceania|hCoV-19/Australia/VIC1143/2020|EPI ISL 430614|B.1.1|Australia|2020-04-08	0.0004733826	Oceania
Oceania|hCoV-19/Australia/VIC667/2020|EPI ISL 426963|B.3|Australia|2020-03-27	Oceania|hCoV-19/Australia/VIC1143/2020|EPI ISL 430614|B.1.1|Australia|2020-04-08	0.0004057184	Oceania
Oceania|hCoV-19/Australia/SAP327/2020|EPI ISL 483105|B.1|Australia|2020-03-27	Oceania|hCoV-19/Australia/VIC1143/2020|EPI ISL 430614|B.1.1|Australia|2020-04-08	0.0003381897	Oceania
Oceania|hCoV-19/Australia/SAP056/2020|EPI ISL 451095|B.1|Australia|2020-03-27	Oceania|hCoV-19/Australia/VIC1143/2020|EPI ISL 430614|B.1.1|Australia|2020-04-08	0.0002028201	Oceania
Oceania|hCoV-19/Australia/SAP331/2020|EPI ISL 483109|B.1.370|Australia|2020-03-27	Oceania|hCoV-19/Australia/VIC1143/2020|EPI ISL 430614|B.1.1|Australia|2020-04-08	0.0003380614	Oceania
Oceania|hCoV-19/Australia/SAP309/2020|EPI ISL 483092|B|Australia|2020-03-27	Oceania|hCoV-19/Australia/VIC1143/2020|EPI ISL 430614|B.1.1|Australia|2020-04-08	0.0004733826	Oceania
Oceania|hCoV-19/New Zealand/20VR1624/2020|EPI ISL 456234|B.1|New Zealand|2020-03-27	Oceania|hCoV-19/Australia/VIC1143/2020|EPI ISL 430614|B.1.1|Australia|2020-04-08	0.0002366352	Oceania
Oceania|hCoV-19/Australia/VIC677/2020|EPI ISL 426972|B.1|Australia|2020-03-27	Oceania|hCoV-19/Australia/VIC1143/2020|EPI ISL 430614|B.1.1|Australia|2020-04-08	0.0002704505	Oceania
Oceania|hCoV-19/Australia/SAP058/2020|EPI ISL 451097|B.1|Australia|2020-03-27	Oceania|hCoV-19/Australia/VIC1143/2020|EPI ISL 430614|B.1.1|Australia|2020-04-08	0.0002366393	Oceania
Oceania|hCoV-19/Australia/VIC665/2020|EPI ISL 426961|B.1|Australia|2020-03-27	Oceania|hCoV-19/Australia/VIC1143/2020|EPI ISL 430614|B.1.1|Australia|2020-04-08	0.0002366283	Oceania
Oceania|hCoV-19/Australia/VIC606/2020|EPI ISL 426861|B.1.255|Australia|2020-03-27	Oceania|hCoV-19/Australia/VIC1143/2020|EPI ISL 430614|B.1.1|Australia|2020-04-08	0.0002028201	Oceania
Oceania|hCoV-19/New Zealand/20VR2581/2020|EPI ISL 548127|B.1.3|New Zealand|2020-03-27	Oceania|hCoV-19/Australia/VIC1143/2020|EPI ISL 430614|B.1.1|Australia|2020-04-08	0.0003381609	Oceania
Oceania|hCoV-19/Australia/NSW305/2020|EPI ISL 451569|B.1|Australia|2020-03-27	Oceania|hCoV-19/Australia/VIC1143/2020|EPI ISL 430614|B.1.1|Australia|2020-04-08	0.0002396576	Oceania
Oceania|hCoV-19/Australia/NSW261/2020|EPI ISL 451526|B.1.1|Australia|2020-03-27	Oceania|hCoV-19/Australia/VIC1143/2020|EPI ISL 430614|B.1.1|Australia|2020-04-08	0.0000684560	Oceania
Oceania|hCoV-19/Australia/NSW233/2020|EPI ISL 451499|B.1.5|Australia|2020-03-27	Oceania|hCoV-19/Australia/VIC1143/2020|EPI ISL 430614|B.1.1|Australia|2020-04-08	0.0002739162	Oceania
Oceania|hCoV-19/Australia/NSW278/2020|EPI ISL 451542|B.1.1|Australia|2020-03-27	Oceania|hCoV-19/Australia/VIC1143/2020|EPI ISL 430614|B.1.1|Australia|2020-04-08	0.0000342273	Oceania
Oceania|hCoV-19/Australia/NSW234/2020|EPI ISL 451500|B.1.5|Australia|2020-03-27	Oceania|hCoV-19/Australia/VIC1143/2020|EPI ISL 430614|B.1.1|Australia|2020-04-08	0.0001369322	Oceania
Oceania|hCoV-19/Australia/SAP061/2020|EPI ISL 451100|B.1|Australia|2020-03-28	Oceania|hCoV-19/Australia/VIC1143/2020|EPI ISL 430614|B.1.1|Australia|2020-04-08	0.0002366392	Oceania
Oceania|hCoV-19/Australia/SAP334/2020|EPI ISL 483111|B.1.5|Australia|2020-03-28	Oceania|hCoV-19/Australia/VIC1143/2020|EPI ISL 430614|B.1.1|Australia|2020-04-08	0.0002366352	Oceania
Oceania|hCoV-19/New Zealand/20VR1839/2020|EPI ISL 456280|B.31|New Zealand|2020-03-28	Oceania|hCoV-19/Australia/VIC1143/2020|EPI ISL 430614|B.1.1|Australia|2020-04-08	0.0005749006	Oceania
Oceania|hCoV-19/Australia/VIC808/2020|EPI ISL 427082|B.31|Australia|2020-03-28	Oceania|hCoV-19/Australia/VIC1143/2020|EPI ISL 430614|B.1.1|Australia|2020-04-08	0.0006425625	Oceania
Oceania|hCoV-19/Australia/VIC652/2020|EPI ISL 426948|B.1.5|Australia|2020-03-28	Oceania|hCoV-19/Australia/VIC1143/2020|EPI ISL 430614|B.1.1|Australia|2020-04-08	0.0001352015	Oceania
Oceania|hCoV-19/Australia/SAP062/2020|EPI ISL 451101|B.1|Australia|2020-03-28	Oceania|hCoV-19/Australia/VIC1143/2020|EPI ISL 430614|B.1.1|Australia|2020-04-08	0.0002366393	Oceania
Oceania|hCoV-19/Australia/VIC685/2020|EPI ISL 426980|B.40|Australia|2020-03-28	Oceania|hCoV-19/Australia/VIC1143/2020|EPI ISL 430614|B.1.1|Australia|2020-04-08	0.0006087202	Oceania
Oceania|hCoV-19/Australia/VIC-CBA3/2020|EPI ISL 420877|B.1.1|Australia|2020-03-28	Oceania|hCoV-19/Australia/VIC1143/2020|EPI ISL 430614|B.1.1|Australia|2020-04-08	0.0001351875	Oceania
Oceania|hCoV-19/Australia/VIC644/2020|EPI ISL 426940|B.1|Australia|2020-03-28	Oceania|hCoV-19/Australia/VIC1143/2020|EPI ISL 430614|B.1.1|Australia|2020-04-08	0.0003380927	Oceania
Oceania|hCoV-19/Australia/NSW322/2020|EPI ISL 451584|B.1|Australia|2020-03-28	Oceania|hCoV-19/Australia/VIC1143/2020|EPI ISL 430614|B.1.1|Australia|2020-04-08	0.0002396576	Oceania
Oceania|hCoV-19/Australia/NSW511/2020|EPI ISL 455051|B.1.5|Australia|2020-03-28	Oceania|hCoV-19/Australia/VIC1143/2020|EPI ISL 430614|B.1.1|Australia|2020-04-08	0.0001369322	Oceania
Oceania|hCoV-19/Australia/NSW538/2020|EPI ISL 455077|B.1|Australia|2020-03-28	Oceania|hCoV-19/Australia/VIC1143/2020|EPI ISL 430614|B.1.1|Australia|2020-04-08	0.0002396576	Oceania
Oceania|hCoV-19/Australia/NSW225/2020|EPI ISL 451491|B.1.1.296|Australia|2020-03-28	Oceania|hCoV-19/Australia/VIC1143/2020|EPI ISL 430614|B.1.1|Australia|2020-04-08	0.0001711668	Oceania
Oceania|hCoV-19/Australia/NSW247/2020|EPI ISL 451512|B.1.5|Australia|2020-03-28	Oceania|hCoV-19/Australia/VIC1143/2020|EPI ISL 430614|B.1.1|Australia|2020-04-08	0.0001711738	Oceania
Oceania|hCoV-19/Australia/NSW266/2020|EPI ISL 451531|B.40|Australia|2020-03-28	Oceania|hCoV-19/Australia/VIC1143/2020|EPI ISL 430614|B.1.1|Australia|2020-04-08	0.0004794585	Oceania
Oceania|hCoV-19/Australia/NSW227/2020|EPI ISL 451493|B.1|Australia|2020-03-28	Oceania|hCoV-19/Australia/VIC1143/2020|EPI ISL 430614|B.1.1|Australia|2020-04-08	0.0002054069	Oceania
Oceania|hCoV-19/Australia/NSW279/2020|EPI ISL 451543|B.1|Australia|2020-03-28	Oceania|hCoV-19/Australia/VIC1143/2020|EPI ISL 430614|B.1.1|Australia|2020-04-08	0.0002054165	Oceania
Oceania|hCoV-19/Australia/NSW229/2020|EPI ISL 451495|B.4|Australia|2020-03-28	Oceania|hCoV-19/Australia/VIC1143/2020|EPI ISL 430614|B.1.1|Australia|2020-04-08	0.0005822427	Oceania
Oceania|hCoV-19/Australia/VIC639/2020|EPI ISL 426935|B.1|Australia|2020-03-29	Oceania|hCoV-19/Australia/VIC1143/2020|EPI ISL 430614|B.1.1|Australia|2020-04-08	0.0002366350	Oceania
Oceania|hCoV-19/Australia/SAP067/2020|EPI ISL 451105|B.1.275|Australia|2020-03-29	Oceania|hCoV-19/Australia/VIC1143/2020|EPI ISL 430614|B.1.1|Australia|2020-04-08	0.0002366283	Oceania
Oceania|hCoV-19/Australia/VIC682/2020|EPI ISL 426977|B.1.5|Australia|2020-03-29	Oceania|hCoV-19/Australia/VIC1143/2020|EPI ISL 430614|B.1.1|Australia|2020-04-08	0.0001352015	Oceania
Oceania|hCoV-19/Australia/VIC712/2020|EPI ISL 426999|B.1|Australia|2020-03-29	Oceania|hCoV-19/Australia/VIC1143/2020|EPI ISL 430614|B.1.1|Australia|2020-04-08	0.0002028201	Oceania
Oceania|hCoV-19/Australia/VIC710/2020|EPI ISL 426997|B.52|Australia|2020-03-29	Oceania|hCoV-19/Australia/VIC1143/2020|EPI ISL 430614|B.1.1|Australia|2020-04-08	0.0004057362	Oceania
Oceania|hCoV-19/Australia/SAP065/2020|EPI ISL 451103|B.1|Australia|2020-03-29	Oceania|hCoV-19/Australia/VIC1143/2020|EPI ISL 430614|B.1.1|Australia|2020-04-08	0.0002028201	Oceania
Oceania|hCoV-19/Australia/SAP204/2020|EPI ISL 468013|B.1.1|Australia|2020-03-29	Oceania|hCoV-19/Australia/VIC1143/2020|EPI ISL 430614|B.1.1|Australia|2020-04-08	0.0000337982	Oceania
Oceania|hCoV-19/Australia/VIC638/2020|EPI ISL 426934|B.1.1|Australia|2020-03-29	Oceania|hCoV-19/Australia/VIC1143/2020|EPI ISL 430614|B.1.1|Australia|2020-04-08	0.0000337948	Oceania
Oceania|hCoV-19/Australia/NSW249/2020|EPI ISL 451514|B.1.1|Australia|2020-03-29	Oceania|hCoV-19/Australia/VIC1143/2020|EPI ISL 430614|B.1.1|Australia|2020-04-08	0.0000684560	Oceania
Oceania|hCoV-19/Australia/NSW555/2020|EPI ISL 455094|B.1.5|Australia|2020-03-29	Oceania|hCoV-19/Australia/VIC1143/2020|EPI ISL 430614|B.1.1|Australia|2020-04-08	0.0002396604	Oceania
Oceania|hCoV-19/Australia/NSW342/2020|EPI ISL 451604|B.1.178|Australia|2020-03-29	Oceania|hCoV-19/Australia/VIC1143/2020|EPI ISL 430614|B.1.1|Australia|2020-04-08	0.0002396576	Oceania
Oceania|hCoV-19/Australia/NSW224/2020|EPI ISL 451490|B.1.255|Australia|2020-03-29	Oceania|hCoV-19/Australia/VIC1143/2020|EPI ISL 430614|B.1.1|Australia|2020-04-08	0.0002739001	Oceania
Oceania|hCoV-19/Australia/NSW311/2020|EPI ISL 451575|B.1|Australia|2020-03-29	Oceania|hCoV-19/Australia/VIC1143/2020|EPI ISL 430614|B.1.1|Australia|2020-04-08	0.0002396576	Oceania
Oceania|hCoV-19/Australia/NSW246/2020|EPI ISL 451511|B.6|Australia|2020-03-29	Oceania|hCoV-19/Australia/VIC1143/2020|EPI ISL 430614|B.1.1|Australia|2020-04-08	0.0005479592	Oceania
Oceania|hCoV-19/Australia/WA111/2020|EPI ISL 512764|B.1|Australia|2020-03-29	Oceania|hCoV-19/Australia/VIC1143/2020|EPI ISL 430614|B.1.1|Australia|2020-04-08	0.0002054306	Oceania
Oceania|hCoV-19/New Zealand/20VR1837/2020|EPI ISL 456278|B.1|New Zealand|2020-03-29	Oceania|hCoV-19/Australia/VIC1143/2020|EPI ISL 430614|B.1.1|Australia|2020-04-08	0.0002366480	Oceania
Oceania|hCoV-19/Australia/VIC744/2020|EPI ISL 427022|B.1.1.8|Australia|2020-03-29	Oceania|hCoV-19/Australia/VIC1143/2020|EPI ISL 430614|B.1.1|Australia|2020-04-08	0.0001013885	Oceania
Oceania|hCoV-19/Australia/TAS226/2020|EPI ISL 522655|B.1|Australia|2020-03-29	Oceania|hCoV-19/Australia/VIC1143/2020|EPI ISL 430614|B.1.1|Australia|2020-04-08	0.0002366363	Oceania
Oceania|hCoV-19/Australia/VIC731/2020|EPI ISL 427010|B.1.1|Australia|2020-03-30	Oceania|hCoV-19/Australia/VIC1143/2020|EPI ISL 430614|B.1.1|Australia|2020-04-08	0.0001013885	Oceania
Oceania|hCoV-19/Australia/VIC779/2020|EPI ISL 427054|B.52|Australia|2020-03-30	Oceania|hCoV-19/Australia/VIC1143/2020|EPI ISL 430614|B.1.1|Australia|2020-04-08	0.0005410513	Oceania
Oceania|hCoV-19/Australia/SAP070/2020|EPI ISL 451108|B.1|Australia|2020-03-30	Oceania|hCoV-19/Australia/VIC1143/2020|EPI ISL 430614|B.1.1|Australia|2020-04-08	0.0002366393	Oceania
Oceania|hCoV-19/Australia/VIC752/2020|EPI ISL 427029|B.4|Australia|2020-03-30	Oceania|hCoV-19/Australia/VIC1143/2020|EPI ISL 430614|B.1.1|Australia|2020-04-08	0.0005749172	Oceania
Oceania|hCoV-19/Australia/SAP451/2020|EPI ISL 508141|B.1|Australia|2020-03-30	Oceania|hCoV-19/Australia/VIC1143/2020|EPI ISL 430614|B.1.1|Australia|2020-04-08	0.0004056950	Oceania
Oceania|hCoV-19/Australia/SAP206/2020|EPI ISL 468036|B.1.201|Australia|2020-03-30	Oceania|hCoV-19/Australia/VIC1143/2020|EPI ISL 430614|B.1.1|Australia|2020-04-08	0.0002028201	Oceania
Oceania|hCoV-19/Australia/NSW562/2020|EPI ISL 478674|B.1|Australia|2020-03-30	Oceania|hCoV-19/Australia/VIC1143/2020|EPI ISL 430614|B.1.1|Australia|2020-04-08	0.0002054165	Oceania
Oceania|hCoV-19/Australia/NSW303/2020|EPI ISL 451567|B.1.1|Australia|2020-03-30	Oceania|hCoV-19/Australia/VIC1143/2020|EPI ISL 430614|B.1.1|Australia|2020-04-08	0.0000684560	Oceania
Oceania|hCoV-19/Australia/NSW243/2020|EPI ISL 451509|B.3|Australia|2020-03-30	Oceania|hCoV-19/Australia/VIC1143/2020|EPI ISL 430614|B.1.1|Australia|2020-04-08	0.0003766627	Oceania
Oceania|hCoV-19/Australia/NSW292/2020|EPI ISL 451556|B.1.5|Australia|2020-03-30	Oceania|hCoV-19/Australia/VIC1143/2020|EPI ISL 430614|B.1.1|Australia|2020-04-08	0.0001369322	Oceania
Oceania|hCoV-19/Australia/NSW268/2020|EPI ISL 451533|B.1|Australia|2020-03-30	Oceania|hCoV-19/Australia/VIC1143/2020|EPI ISL 430614|B.1.1|Australia|2020-04-08	0.0002397385	Oceania
Oceania|hCoV-19/Australia/WA86/2020|EPI ISL 512739|B.1.1|Australia|2020-03-30	Oceania|hCoV-19/Australia/VIC1143/2020|EPI ISL 430614|B.1.1|Australia|2020-04-08	0.0001711755	Oceania
Oceania|hCoV-19/New Zealand/20VR1856/2020|EPI ISL 456284|B.31|New Zealand|2020-03-30	Oceania|hCoV-19/Australia/VIC1143/2020|EPI ISL 430614|B.1.1|Australia|2020-04-08	0.0005410646	Oceania
Oceania|hCoV-19/Australia/NSW581/2020|EPI ISL 478693|B.1|Australia|2020-03-30	Oceania|hCoV-19/Australia/VIC1143/2020|EPI ISL 430614|B.1.1|Australia|2020-04-08	0.0002396740	Oceania
Oceania|hCoV-19/Australia/VIC931/2020|EPI ISL 427159|B.1.1.1|Australia|2020-03-30	Oceania|hCoV-19/Australia/VIC1143/2020|EPI ISL 430614|B.1.1|Australia|2020-04-08	0.0001351976	Oceania
Oceania|hCoV-19/Australia/VIC780/2020|EPI ISL 427055|B.1.1|Australia|2020-03-30	Oceania|hCoV-19/Australia/VIC1143/2020|EPI ISL 430614|B.1.1|Australia|2020-04-08	0.0000675941	Oceania
Oceania|hCoV-19/New Zealand/20VR1862/2020|EPI ISL 456288|B.1|New Zealand|2020-03-30	Oceania|hCoV-19/Australia/VIC1143/2020|EPI ISL 430614|B.1.1|Australia|2020-04-08	0.0002367213	Oceania
Oceania|hCoV-19/Australia/VIC753/2020|EPI ISL 427030|B.31|Australia|2020-03-30	Oceania|hCoV-19/Australia/VIC1143/2020|EPI ISL 430614|B.1.1|Australia|2020-04-08	0.0005752628	Oceania
Oceania|hCoV-19/Australia/SAP285/2020|EPI ISL 468035|B.1.1|Australia|2020-03-31	Oceania|hCoV-19/Australia/VIC1143/2020|EPI ISL 430614|B.1.1|Australia|2020-04-08	0.0001013885	Oceania
Oceania|hCoV-19/Australia/SAP268/2020|EPI ISL 468043|B.3|Australia|2020-03-31	Oceania|hCoV-19/Australia/VIC1143/2020|EPI ISL 430614|B.1.1|Australia|2020-04-08	0.0003718902	Oceania
Oceania|hCoV-19/Australia/QLD963/2020|EPI ISL 530226|B.1|Australia|2020-03-31	Oceania|hCoV-19/Australia/VIC1143/2020|EPI ISL 430614|B.1.1|Australia|2020-04-08	0.0003380712	Oceania
Oceania|hCoV-19/Australia/WA12/2020|EPI ISL 470830|B.1.5|Australia|2020-03-31	Oceania|hCoV-19/Australia/VIC1143/2020|EPI ISL 430614|B.1.1|Australia|2020-04-08	0.0001352015	Oceania
Oceania|hCoV-19/Australia/SAP073/2020|EPI ISL 451110|B.1|Australia|2020-03-31	Oceania|hCoV-19/Australia/VIC1143/2020|EPI ISL 430614|B.1.1|Australia|2020-04-08	0.0002028201	Oceania
Oceania|hCoV-19/Australia/SAP087/2020|EPI ISL 451122|B.1|Australia|2020-03-31	Oceania|hCoV-19/Australia/VIC1143/2020|EPI ISL 430614|B.1.1|Australia|2020-04-08	0.0003380868	Oceania
Oceania|hCoV-19/Australia/VIC990/2020|EPI ISL 430556|B.1|Australia|2020-03-31	Oceania|hCoV-19/Australia/VIC1143/2020|EPI ISL 430614|B.1.1|Australia|2020-04-08	0.0002366283	Oceania
Oceania|hCoV-19/Australia/SAP072/2020|EPI ISL 451109|B.1|Australia|2020-03-31	Oceania|hCoV-19/Australia/VIC1143/2020|EPI ISL 430614|B.1.1|Australia|2020-04-08	0.0002366283	Oceania
Oceania|hCoV-19/Australia/NSW293/2020|EPI ISL 451557|A|Australia|2020-03-31	Oceania|hCoV-19/Australia/VIC1143/2020|EPI ISL 430614|B.1.1|Australia|2020-04-08	0.0004451733	Oceania
Oceania|hCoV-19/Australia/NSW561/2020|EPI ISL 478673|B.1.1|Australia|2020-03-31	Oceania|hCoV-19/Australia/VIC1143/2020|EPI ISL 430614|B.1.1|Australia|2020-04-08	0.0000684580	Oceania
Oceania|hCoV-19/Australia/NSW542/2020|EPI ISL 455081|B.1|Australia|2020-03-31	Oceania|hCoV-19/Australia/VIC1143/2020|EPI ISL 430614|B.1.1|Australia|2020-04-08	0.0002396646	Oceania
Oceania|hCoV-19/Australia/NSW273/2020|EPI ISL 451538|B.1|Australia|2020-03-31	Oceania|hCoV-19/Australia/VIC1143/2020|EPI ISL 430614|B.1.1|Australia|2020-04-08	0.0002396576	Oceania
Oceania|hCoV-19/Australia/NSW289/2020|EPI ISL 451553|B.1.5|Australia|2020-03-31	Oceania|hCoV-19/Australia/VIC1143/2020|EPI ISL 430614|B.1.1|Australia|2020-04-08	0.0002054068	Oceania
Oceania|hCoV-19/Australia/NSW588/2020|EPI ISL 478700|B.1|Australia|2020-03-31	Oceania|hCoV-19/Australia/VIC1143/2020|EPI ISL 430614|B.1.1|Australia|2020-04-08	0.0002396576	Oceania
Oceania|hCoV-19/Australia/NSW496/2020|EPI ISL 455036|B.1.5|Australia|2020-03-31	Oceania|hCoV-19/Australia/VIC1143/2020|EPI ISL 430614|B.1.1|Australia|2020-04-08	0.0001369322	Oceania
Oceania|hCoV-19/Australia/NSW337/2020|EPI ISL 451599|B.4|Australia|2020-03-31	Oceania|hCoV-19/Australia/VIC1143/2020|EPI ISL 430614|B.1.1|Australia|2020-04-08	0.0004451733	Oceania
Oceania|hCoV-19/Australia/NSW329/2020|EPI ISL 451591|B.1.1|Australia|2020-03-31	Oceania|hCoV-19/Australia/VIC1143/2020|EPI ISL 430614|B.1.1|Australia|2020-04-08	0.0000684560	Oceania
Oceania|hCoV-19/Australia/NSW314/2020|EPI ISL 451577|B.1.5|Australia|2020-03-31	Oceania|hCoV-19/Australia/VIC1143/2020|EPI ISL 430614|B.1.1|Australia|2020-04-08	0.0001711688	Oceania
Oceania|hCoV-19/New Zealand/20VR2004/2020|EPI ISL 456330|B.1.8|New Zealand|2020-04-01	Oceania|hCoV-19/Australia/VIC1143/2020|EPI ISL 430614|B.1.1|Australia|2020-04-08	0.0002028223	Oceania
Oceania|hCoV-19/Australia/VPRL007/2020|EPI ISL 455599|B.1|Australia|2020-04-01	Oceania|hCoV-19/Australia/VIC1143/2020|EPI ISL 430614|B.1.1|Australia|2020-04-08	0.0002366283	Oceania
Oceania|hCoV-19/Australia/QLD978/2020|EPI ISL 530229|B|Australia|2020-04-01	Oceania|hCoV-19/Australia/VIC1143/2020|EPI ISL 430614|B.1.1|Australia|2020-04-08	0.0003042745	Oceania
Oceania|hCoV-19/Australia/QLD968/2020|EPI ISL 530228|B.1|Australia|2020-04-01	Oceania|hCoV-19/Australia/VIC1143/2020|EPI ISL 430614|B.1.1|Australia|2020-04-08	0.0002028201	Oceania
Oceania|hCoV-19/Australia/QLD979/2020|EPI ISL 530227|B.1.5|Australia|2020-04-01	Oceania|hCoV-19/Australia/VIC1143/2020|EPI ISL 430614|B.1.1|Australia|2020-04-08	0.0002028224	Oceania
Oceania|hCoV-19/Australia/SAP091/2020|EPI ISL 451126|B.1|Australia|2020-04-01	Oceania|hCoV-19/Australia/VIC1143/2020|EPI ISL 430614|B.1.1|Australia|2020-04-08	0.0002366283	Oceania
Oceania|hCoV-19/Australia/SAP090/2020|EPI ISL 451125|B.1|Australia|2020-04-01	Oceania|hCoV-19/Australia/VIC1143/2020|EPI ISL 430614|B.1.1|Australia|2020-04-08	0.0003719204	Oceania
Oceania|hCoV-19/Australia/NSW589/2020|EPI ISL 478701|B.1|Australia|2020-04-01	Oceania|hCoV-19/Australia/VIC1143/2020|EPI ISL 430614|B.1.1|Australia|2020-04-08	0.0002396576	Oceania
Oceania|hCoV-19/Australia/NSW341/2020|EPI ISL 451603|B.1.8|Australia|2020-04-01	Oceania|hCoV-19/Australia/VIC1143/2020|EPI ISL 430614|B.1.1|Australia|2020-04-08	0.0002739162	Oceania
Oceania|hCoV-19/Australia/NSW306/2020|EPI ISL 451570|B.1.5|Australia|2020-04-01	Oceania|hCoV-19/Australia/VIC1143/2020|EPI ISL 430614|B.1.1|Australia|2020-04-08	0.0001369322	Oceania
Oceania|hCoV-19/Australia/NSW319/2020|EPI ISL 451582|B.1|Australia|2020-04-01	Oceania|hCoV-19/Australia/VIC1143/2020|EPI ISL 430614|B.1.1|Australia|2020-04-08	0.0003081730	Oceania
Oceania|hCoV-19/New Zealand/20VR2000/2020|EPI ISL 456327|B.3|New Zealand|2020-04-01	Oceania|hCoV-19/Australia/VIC1143/2020|EPI ISL 430614|B.1.1|Australia|2020-04-08	0.0004734494	Oceania
Oceania|hCoV-19/New Zealand/20VR2006/2020|EPI ISL 456331|B.1.8|New Zealand|2020-04-01	Oceania|hCoV-19/Australia/VIC1143/2020|EPI ISL 430614|B.1.1|Australia|2020-04-08	0.0002028498	Oceania
Oceania|hCoV-19/Australia/VIC1011/2020|EPI ISL 430547|B.1.5|Australia|2020-04-01	Oceania|hCoV-19/Australia/VIC1143/2020|EPI ISL 430614|B.1.1|Australia|2020-04-08	0.0002028371	Oceania
Oceania|hCoV-19/Australia/SAP088/2020|EPI ISL 451123|B.1|Australia|2020-04-01	Oceania|hCoV-19/Australia/VIC1143/2020|EPI ISL 430614|B.1.1|Australia|2020-04-08	0.0002368795	Oceania
Oceania|hCoV-19/Australia/VIC798/2020|EPI ISL 427072|B.1.5|Australia|2020-04-01	Oceania|hCoV-19/Australia/VIC1143/2020|EPI ISL 430614|B.1.1|Australia|2020-04-08	0.0002366242	Oceania
Oceania|hCoV-19/Australia/VIC799/2020|EPI ISL 427073|B.1|Australia|2020-04-01	Oceania|hCoV-19/Australia/VIC1143/2020|EPI ISL 430614|B.1.1|Australia|2020-04-08	0.0003042631	Oceania
Oceania|hCoV-19/Australia/VIC1013/2020|EPI ISL 430553|B.1.5|Australia|2020-04-01	Oceania|hCoV-19/Australia/VIC1143/2020|EPI ISL 430614|B.1.1|Australia|2020-04-08	0.0002028165	Oceania
Oceania|hCoV-19/Australia/VIC1015/2020|EPI ISL 430559|B.1|Australia|2020-04-01	Oceania|hCoV-19/Australia/VIC1143/2020|EPI ISL 430614|B.1.1|Australia|2020-04-08	0.0002704427	Oceania
Oceania|hCoV-19/Australia/VIC1224/2020|EPI ISL 430522|B.1.5|Australia|2020-04-01	Oceania|hCoV-19/Australia/VIC1143/2020|EPI ISL 430614|B.1.1|Australia|2020-04-08	0.0001352061	Oceania
Oceania|hCoV-19/Australia/VIC1018/2020|EPI ISL 430490|B.1|Australia|2020-04-01	Oceania|hCoV-19/Australia/VIC1143/2020|EPI ISL 430614|B.1.1|Australia|2020-04-08	0.0002366473	Oceania
Oceania|hCoV-19/Australia/VIC1222/2020|EPI ISL 430519|B.1.5|Australia|2020-04-01	Oceania|hCoV-19/Australia/VIC1143/2020|EPI ISL 430614|B.1.1|Australia|2020-04-08	0.0001352335	Oceania
Oceania|hCoV-19/Australia/VIC1214/2020|EPI ISL 430505|B.1.5|Australia|2020-04-01	Oceania|hCoV-19/Australia/VIC1143/2020|EPI ISL 430614|B.1.1|Australia|2020-04-08	0.0001690854	Oceania
Oceania|hCoV-19/Australia/VIC1208/2020|EPI ISL 430498|B.1.5|Australia|2020-04-01	Oceania|hCoV-19/Australia/VIC1143/2020|EPI ISL 430614|B.1.1|Australia|2020-04-08	0.0003720746	Oceania
Oceania|hCoV-19/Australia/VIC1211/2020|EPI ISL 430501|B.1|Australia|2020-04-01	Oceania|hCoV-19/Australia/VIC1143/2020|EPI ISL 430614|B.1.1|Australia|2020-04-08	0.0002710334	Oceania
Oceania|hCoV-19/Australia/VIC1012/2020|EPI ISL 430548|B.1.1|Australia|2020-04-01	Oceania|hCoV-19/Australia/VIC1143/2020|EPI ISL 430614|B.1.1|Australia|2020-04-08	0.0000678957	Oceania
Oceania|hCoV-19/Australia/VIC1219/2020|EPI ISL 430516|B.1.22|Australia|2020-04-01	Oceania|hCoV-19/Australia/VIC1143/2020|EPI ISL 430614|B.1.1|Australia|2020-04-08	0.0003071663	Oceania
Oceania|hCoV-19/Australia/VIC1212/2020|EPI ISL 430502|B.1|Australia|2020-04-01	Oceania|hCoV-19/Australia/VIC1143/2020|EPI ISL 430614|B.1.1|Australia|2020-04-08	0.0003416416	Oceania
Oceania|hCoV-19/Australia/VIC1209/2020|EPI ISL 430499|B.1.1|Australia|2020-04-01	Oceania|hCoV-19/Australia/VIC1143/2020|EPI ISL 430614|B.1.1|Australia|2020-04-08	0.0002050592	Oceania
Oceania|hCoV-19/Australia/SAP089/2020|EPI ISL 451124|B.1|Australia|2020-04-01	Oceania|hCoV-19/Australia/VIC1143/2020|EPI ISL 430614|B.1.1|Australia|2020-04-08	0.0002065621	Oceania
Oceania|hCoV-19/Australia/VIC1014/2020|EPI ISL 430555|B.1.5|Australia|2020-04-01	Oceania|hCoV-19/Australia/VIC1143/2020|EPI ISL 430614|B.1.1|Australia|2020-04-08	0.0002075801	Oceania
Oceania|hCoV-19/Australia/VIC1218/2020|EPI ISL 430515|B.1.5|Australia|2020-04-01	Oceania|hCoV-19/Australia/VIC1143/2020|EPI ISL 430614|B.1.1|Australia|2020-04-08	0.0001376340	Oceania
Oceania|hCoV-19/Australia/SAP092/2020|EPI ISL 451127|B.1|Australia|2020-04-01	Oceania|hCoV-19/Australia/VIC1143/2020|EPI ISL 430614|B.1.1|Australia|2020-04-08	0.0003488696	Oceania
Oceania|hCoV-19/Australia/VPRL009/2020|EPI ISL 455601|B.1|Australia|2020-04-01	Oceania|hCoV-19/Australia/VIC1143/2020|EPI ISL 430614|B.1.1|Australia|2020-04-08	0.0002096947	Oceania
Oceania|hCoV-19/Australia/VIC1213/2020|EPI ISL 430503|B.1|Australia|2020-04-01	Oceania|hCoV-19/Australia/VIC1143/2020|EPI ISL 430614|B.1.1|Australia|2020-04-08	0.0003475181	Oceania
Oceania|hCoV-19/Australia/VIC1215/2020|EPI ISL 430508|B.1|Australia|2020-04-01	Oceania|hCoV-19/Australia/VIC1143/2020|EPI ISL 430614|B.1.1|Australia|2020-04-08	0.0002444292	Oceania
Oceania|hCoV-19/Australia/VIC1010/2020|EPI ISL 430560|B.1|Australia|2020-04-01	Oceania|hCoV-19/Australia/VIC1143/2020|EPI ISL 430614|B.1.1|Australia|2020-04-08	0.0002453668	Oceania
Oceania|hCoV-19/New Zealand/20VR1995/2020|EPI ISL 456325|B|New Zealand|2020-04-01	Oceania|hCoV-19/Australia/VIC1143/2020|EPI ISL 430614|B.1.1|Australia|2020-04-08	0.0002481131	Oceania
Oceania|hCoV-19/New Zealand/20VR2022/2020|EPI ISL 456337|B.1|New Zealand|2020-04-01	Oceania|hCoV-19/Australia/VIC1143/2020|EPI ISL 430614|B.1.1|Australia|2020-04-08	0.0001778213	Oceania
Oceania|hCoV-19/Australia/QLD973/2020|EPI ISL 530231|B.1.5|Australia|2020-04-02	Oceania|hCoV-19/Australia/VIC1143/2020|EPI ISL 430614|B.1.1|Australia|2020-04-08	0.0003042776	Oceania
Oceania|hCoV-19/Australia/QLD1015/2020|EPI ISL 530275|B.1|Australia|2020-04-02	Oceania|hCoV-19/Australia/VIC1143/2020|EPI ISL 430614|B.1.1|Australia|2020-04-08	0.0002028201	Oceania
Oceania|hCoV-19/Australia/VPRL005/2020|EPI ISL 455597|B.1|Australia|2020-04-02	Oceania|hCoV-19/Australia/VIC1143/2020|EPI ISL 430614|B.1.1|Australia|2020-04-08	0.0002366283	Oceania
Oceania|hCoV-19/Australia/NSW2431/2020|EPI ISL 527015|B.1.1|Australia|2020-04-02	Oceania|hCoV-19/Australia/VIC1143/2020|EPI ISL 430614|B.1.1|Australia|2020-04-08	0.0000675909	Oceania
Oceania|hCoV-19/Australia/VIC812/2020|EPI ISL 427085|B.4|Australia|2020-04-02	Oceania|hCoV-19/Australia/VIC1143/2020|EPI ISL 430614|B.1.1|Australia|2020-04-08	0.0005410372	Oceania
Oceania|hCoV-19/Australia/SAP019/2020|EPI ISL 468017|B.1|Australia|2020-04-02	Oceania|hCoV-19/Australia/VIC1143/2020|EPI ISL 430614|B.1.1|Australia|2020-04-08	0.0002028201	Oceania
Oceania|hCoV-19/New Zealand/20VR2095/2020|EPI ISL 548123|B.1.1.75|New Zealand|2020-04-02	Oceania|hCoV-19/Australia/VIC1143/2020|EPI ISL 430614|B.1.1|Australia|2020-04-08	0.0001690185	Oceania
Oceania|hCoV-19/Australia/NSW290/2020|EPI ISL 451554|B.1|Australia|2020-04-02	Oceania|hCoV-19/Australia/VIC1143/2020|EPI ISL 430614|B.1.1|Australia|2020-04-08	0.0002739210	Oceania
Oceania|hCoV-19/Australia/NSW270/2020|EPI ISL 451535|B.3|Australia|2020-04-02	Oceania|hCoV-19/Australia/VIC1143/2020|EPI ISL 430614|B.1.1|Australia|2020-04-08	0.0004109134	Oceania
Oceania|hCoV-19/Australia/NSW284/2020|EPI ISL 451548|B.1.5|Australia|2020-04-02	Oceania|hCoV-19/Australia/VIC1143/2020|EPI ISL 430614|B.1.1|Australia|2020-04-08	0.0001369322	Oceania
Oceania|hCoV-19/Australia/NSW349/2020|EPI ISL 451610|B.1.3|Australia|2020-04-02	Oceania|hCoV-19/Australia/VIC1143/2020|EPI ISL 430614|B.1.1|Australia|2020-04-08	0.0003082480	Oceania
Oceania|hCoV-19/Australia/NSW624/2020|EPI ISL 490033|B.1.1|Australia|2020-04-02	Oceania|hCoV-19/Australia/VIC1143/2020|EPI ISL 430614|B.1.1|Australia|2020-04-08	0.0000342273	Oceania
Oceania|hCoV-19/Australia/NSW277/2020|EPI ISL 451541|B.1.1|Australia|2020-04-02	Oceania|hCoV-19/Australia/VIC1143/2020|EPI ISL 430614|B.1.1|Australia|2020-04-08	0.0000684560	Oceania
Oceania|hCoV-19/New Zealand/20VR1910/2020|EPI ISL 456305|B.31|New Zealand|2020-04-02	Oceania|hCoV-19/Australia/VIC1143/2020|EPI ISL 430614|B.1.1|Australia|2020-04-08	0.0005749392	Oceania
Oceania|hCoV-19/New Zealand/20VR1887/2020|EPI ISL 456294|B.1|New Zealand|2020-04-02	Oceania|hCoV-19/Australia/VIC1143/2020|EPI ISL 430614|B.1.1|Australia|2020-04-08	0.0002028313	Oceania
Oceania|hCoV-19/Australia/SAP014/2020|EPI ISL 468019|B.1|Australia|2020-04-02	Oceania|hCoV-19/Australia/VIC1143/2020|EPI ISL 430614|B.1.1|Australia|2020-04-08	0.0002028475	Oceania
Oceania|hCoV-19/New Zealand/20VR1907/2020|EPI ISL 456303|B.1|New Zealand|2020-04-02	Oceania|hCoV-19/Australia/VIC1143/2020|EPI ISL 430614|B.1.1|Australia|2020-04-08	0.0003043621	Oceania
Oceania|hCoV-19/Australia/SAP018/2020|EPI ISL 467994|B.1|Australia|2020-04-02	Oceania|hCoV-19/Australia/VIC1143/2020|EPI ISL 430614|B.1.1|Australia|2020-04-08	0.0002708682	Oceania
Oceania|hCoV-19/Australia/VIC1025/2020|EPI ISL 430532|B.1.5|Australia|2020-04-02	Oceania|hCoV-19/Australia/VIC1143/2020|EPI ISL 430614|B.1.1|Australia|2020-04-08	0.0001352015	Oceania
Oceania|hCoV-19/Australia/SAP093/2020|EPI ISL 451128|B.1|Australia|2020-04-02	Oceania|hCoV-19/Australia/VIC1143/2020|EPI ISL 430614|B.1.1|Australia|2020-04-08	0.0002372618	Oceania
Oceania|hCoV-19/Australia/SAP017/2020|EPI ISL 468012|B.1|Australia|2020-04-02	Oceania|hCoV-19/Australia/VIC1143/2020|EPI ISL 430614|B.1.1|Australia|2020-04-08	0.0002382145	Oceania
Oceania|hCoV-19/Australia/VIC1232/2020|EPI ISL 563551|B.1.5|Australia|2020-04-02	Oceania|hCoV-19/Australia/VIC1143/2020|EPI ISL 430614|B.1.1|Australia|2020-04-08	0.0001352976	Oceania
Oceania|hCoV-19/Australia/SAP015/2020|EPI ISL 467990|B.1|Australia|2020-04-02	Oceania|hCoV-19/Australia/VIC1143/2020|EPI ISL 430614|B.1.1|Australia|2020-04-08	0.0002042698	Oceania
Oceania|hCoV-19/Australia/VIC1024/2020|EPI ISL 430531|B.1|Australia|2020-04-02	Oceania|hCoV-19/Australia/VIC1143/2020|EPI ISL 430614|B.1.1|Australia|2020-04-08	0.0002045342	Oceania
Oceania|hCoV-19/Australia/VIC814/2020|EPI ISL 427087|B.1.1|Australia|2020-04-02	Oceania|hCoV-19/Australia/VIC1143/2020|EPI ISL 430614|B.1.1|Australia|2020-04-08	0.0001708723	Oceania
Oceania|hCoV-19/Australia/VIC1234/2020|EPI ISL 430511|B.1.1|Australia|2020-04-02	Oceania|hCoV-19/Australia/VIC1143/2020|EPI ISL 430614|B.1.1|Australia|2020-04-08	0.0001022593	Oceania
Oceania|hCoV-19/Australia/VIC1231/2020|EPI ISL 561957|B.1|Australia|2020-04-02	Oceania|hCoV-19/Australia/VIC1143/2020|EPI ISL 430614|B.1.1|Australia|2020-04-08	0.0002046112	Oceania
Oceania|hCoV-19/Australia/ACT0073/2020|EPI ISL 498533|B.1.1|Australia|2020-04-02	Oceania|hCoV-19/Australia/VIC1143/2020|EPI ISL 430614|B.1.1|Australia|2020-04-08	0.0000343791	Oceania
Oceania|hCoV-19/Australia/TAS105/2020|EPI ISL 522571|B.1|Australia|2020-04-02	Oceania|hCoV-19/Australia/VIC1143/2020|EPI ISL 430614|B.1.1|Australia|2020-04-08	0.0002053671	Oceania
Oceania|hCoV-19/Australia/TAS173/2020|EPI ISL 522626|B.1.5|Australia|2020-04-02	Oceania|hCoV-19/Australia/VIC1143/2020|EPI ISL 430614|B.1.1|Australia|2020-04-08	0.0002080763	Oceania
Oceania|hCoV-19/Australia/VIC1881/2020|EPI ISL 480571|B.1.1|Australia|2020-04-02	Oceania|hCoV-19/Australia/VIC1143/2020|EPI ISL 430614|B.1.1|Australia|2020-04-08	0.0000693995	Oceania
Oceania|hCoV-19/Australia/VIC815/2020|EPI ISL 427088|B.1|Australia|2020-04-02	Oceania|hCoV-19/Australia/VIC1143/2020|EPI ISL 430614|B.1.1|Australia|2020-04-08	0.0003502557	Oceania
Oceania|hCoV-19/Australia/VIC813/2020|EPI ISL 427086|B.4|Australia|2020-04-02	Oceania|hCoV-19/Australia/VIC1143/2020|EPI ISL 430614|B.1.1|Australia|2020-04-08	0.0005279528	Oceania
Oceania|hCoV-19/Australia/VIC1046/2020|EPI ISL 430550|B.1|Australia|2020-04-03	Oceania|hCoV-19/Australia/VIC1143/2020|EPI ISL 430614|B.1.1|Australia|2020-04-08	0.0002366392	Oceania
Oceania|hCoV-19/Australia/VIC820/2020|EPI ISL 427092|B.1|Australia|2020-04-03	Oceania|hCoV-19/Australia/VIC1143/2020|EPI ISL 430614|B.1.1|Australia|2020-04-08	0.0003042490	Oceania
Oceania|hCoV-19/Australia/VIC828/2020|EPI ISL 427096|B.1.1|Australia|2020-04-03	Oceania|hCoV-19/Australia/VIC1143/2020|EPI ISL 430614|B.1.1|Australia|2020-04-08	0.0002027990	Oceania
Oceania|hCoV-19/New Zealand/20VR2096/2020|EPI ISL 548124|B.40|New Zealand|2020-04-03	Oceania|hCoV-19/Australia/VIC1143/2020|EPI ISL 430614|B.1.1|Australia|2020-04-08	0.0004733963	Oceania
Oceania|hCoV-19/Australia/SAP226/2020|EPI ISL 468024|B.1.1.1|Australia|2020-04-03	Oceania|hCoV-19/Australia/VIC1143/2020|EPI ISL 430614|B.1.1|Australia|2020-04-08	0.0002028048	Oceania
Oceania|hCoV-19/Australia/VIC1041/2020|EPI ISL 430536|B.1|Australia|2020-04-03	Oceania|hCoV-19/Australia/VIC1143/2020|EPI ISL 430614|B.1.1|Australia|2020-04-08	0.0002366283	Oceania
Oceania|hCoV-19/Australia/VIC824/2020|EPI ISL 427095|B.1|Australia|2020-04-03	Oceania|hCoV-19/Australia/VIC1143/2020|EPI ISL 430614|B.1.1|Australia|2020-04-08	0.0002704379	Oceania
Oceania|hCoV-19/Australia/SAP437/2020|EPI ISL 508128|B.1.1|Australia|2020-04-03	Oceania|hCoV-19/Australia/VIC1143/2020|EPI ISL 430614|B.1.1|Australia|2020-04-08	0.0001689927	Oceania
Oceania|hCoV-19/Australia/QLD967/2020|EPI ISL 530232|B.1|Australia|2020-04-03	Oceania|hCoV-19/Australia/VIC1143/2020|EPI ISL 430614|B.1.1|Australia|2020-04-08	0.0002028201	Oceania
Oceania|hCoV-19/Australia/NSW301/2020|EPI ISL 451565|B.4|Australia|2020-04-03	Oceania|hCoV-19/Australia/VIC1143/2020|EPI ISL 430614|B.1.1|Australia|2020-04-08	0.0005479656	Oceania
Oceania|hCoV-19/Australia/NSW287/2020|EPI ISL 451551|B.1.1|Australia|2020-04-03	Oceania|hCoV-19/Australia/VIC1143/2020|EPI ISL 430614|B.1.1|Australia|2020-04-08	0.0000684560	Oceania
Oceania|hCoV-19/Australia/NSW269/2020|EPI ISL 451534|B.1|Australia|2020-04-03	Oceania|hCoV-19/Australia/VIC1143/2020|EPI ISL 430614|B.1.1|Australia|2020-04-08	0.0002396576	Oceania
Oceania|hCoV-19/Australia/WA13/2020|EPI ISL 470831|B.1|Australia|2020-04-03	Oceania|hCoV-19/Australia/VIC1143/2020|EPI ISL 430614|B.1.1|Australia|2020-04-08	0.0002704743	Oceania
Oceania|hCoV-19/Australia/VIC1039/2020|EPI ISL 430535|B.1.1.8|Australia|2020-04-03	Oceania|hCoV-19/Australia/VIC1143/2020|EPI ISL 430614|B.1.1|Australia|2020-04-08	0.0001351921	Oceania
Oceania|hCoV-19/Australia/VIC821/2020|EPI ISL 427093|B.1.5|Australia|2020-04-03	Oceania|hCoV-19/Australia/VIC1143/2020|EPI ISL 430614|B.1.1|Australia|2020-04-08	0.0001362188	Oceania
Oceania|hCoV-19/Australia/VIC1045/2020|EPI ISL 430546|B.1|Australia|2020-04-03	Oceania|hCoV-19/Australia/VIC1143/2020|EPI ISL 430614|B.1.1|Australia|2020-04-08	0.0002044646	Oceania
Oceania|hCoV-19/Australia/VIC1044/2020|EPI ISL 430540|B.3|Australia|2020-04-03	Oceania|hCoV-19/Australia/VIC1143/2020|EPI ISL 430614|B.1.1|Australia|2020-04-08	0.0004097770	Oceania
Oceania|hCoV-19/Australia/SAP145/2020|EPI ISL 467987|B.1|Australia|2020-04-03	Oceania|hCoV-19/Australia/VIC1143/2020|EPI ISL 430614|B.1.1|Australia|2020-04-08	0.0002403271	Oceania
Oceania|hCoV-19/Australia/VIC1038/2020|EPI ISL 430534|B.1.1|Australia|2020-04-03	Oceania|hCoV-19/Australia/VIC1143/2020|EPI ISL 430614|B.1.1|Australia|2020-04-08	0.0000686652	Oceania
Oceania|hCoV-19/New Zealand/20VR2055/2020|EPI ISL 456350|B.1.1|New Zealand|2020-04-03	Oceania|hCoV-19/Australia/VIC1143/2020|EPI ISL 430614|B.1.1|Australia|2020-04-08	0.0000344430	Oceania
Oceania|hCoV-19/New Zealand/20VR1947/2020|EPI ISL 456318|B.31|New Zealand|2020-04-03	Oceania|hCoV-19/Australia/VIC1143/2020|EPI ISL 430614|B.1.1|Australia|2020-04-08	0.0006204155	Oceania
Oceania|hCoV-19/New Zealand/20VR1927/2020|EPI ISL 456311|B.1|New Zealand|2020-04-03	Oceania|hCoV-19/Australia/VIC1143/2020|EPI ISL 430614|B.1.1|Australia|2020-04-08	0.0002067827	Oceania
Oceania|hCoV-19/New Zealand/20VR1928/2020|EPI ISL 456312|B|New Zealand|2020-04-03	Oceania|hCoV-19/Australia/VIC1143/2020|EPI ISL 430614|B.1.1|Australia|2020-04-08	0.0002067291	Oceania
Oceania|hCoV-19/Australia/VIC818/2020|EPI ISL 427090|B.1.22|Australia|2020-04-03	Oceania|hCoV-19/Australia/VIC1143/2020|EPI ISL 430614|B.1.1|Australia|2020-04-08	0.0004808709	Oceania
Oceania|hCoV-19/Australia/SAP247/2020|EPI ISL 483081|B.1|Australia|2020-04-03	Oceania|hCoV-19/Australia/VIC1143/2020|EPI ISL 430614|B.1.1|Australia|2020-04-08	0.0002767301	Oceania
Oceania|hCoV-19/Australia/VIC816/2020|EPI ISL 427089|B.1.5|Australia|2020-04-03	Oceania|hCoV-19/Australia/VIC1143/2020|EPI ISL 430614|B.1.1|Australia|2020-04-08	0.0002766988	Oceania
Oceania|hCoV-19/New Zealand/20VR1929/2020|EPI ISL 456313|B|New Zealand|2020-04-03	Oceania|hCoV-19/Australia/VIC1143/2020|EPI ISL 430614|B.1.1|Australia|2020-04-08	0.0001772352	Oceania
Oceania|hCoV-19/Australia/VIC837/2020|EPI ISL 427101|B.1.22|Australia|2020-04-04	Oceania|hCoV-19/Australia/VIC1143/2020|EPI ISL 430614|B.1.1|Australia|2020-04-08	0.0003380613	Oceania
Oceania|hCoV-19/Australia/NSW2544/2020|EPI ISL 527045|B.1|Australia|2020-04-04	Oceania|hCoV-19/Australia/VIC1143/2020|EPI ISL 430614|B.1.1|Australia|2020-04-08	0.0002704505	Oceania
Oceania|hCoV-19/Australia/NSW2543/2020|EPI ISL 527044|B.1|Australia|2020-04-04	Oceania|hCoV-19/Australia/VIC1143/2020|EPI ISL 430614|B.1.1|Australia|2020-04-08	0.0003042719	Oceania
Oceania|hCoV-19/Australia/NSW2550/2020|EPI ISL 527051|B.1.98|Australia|2020-04-04	Oceania|hCoV-19/Australia/VIC1143/2020|EPI ISL 430614|B.1.1|Australia|2020-04-08	0.0002366174	Oceania
Oceania|hCoV-19/Australia/VIC848/2020|EPI ISL 427108|B.1|Australia|2020-04-04	Oceania|hCoV-19/Australia/VIC1143/2020|EPI ISL 430614|B.1.1|Australia|2020-04-08	0.0002366393	Oceania
Oceania|hCoV-19/Australia/NSW2548/2020|EPI ISL 527049|B.1.98|Australia|2020-04-04	Oceania|hCoV-19/Australia/VIC1143/2020|EPI ISL 430614|B.1.1|Australia|2020-04-08	0.0003719097	Oceania
Oceania|hCoV-19/Australia/NSW2536/2020|EPI ISL 527039|B.1.98|Australia|2020-04-04	Oceania|hCoV-19/Australia/VIC1143/2020|EPI ISL 430614|B.1.1|Australia|2020-04-08	0.0003042631	Oceania
Oceania|hCoV-19/Australia/NSW2547/2020|EPI ISL 527048|B.1|Australia|2020-04-04	Oceania|hCoV-19/Australia/VIC1143/2020|EPI ISL 430614|B.1.1|Australia|2020-04-08	0.0002366310	Oceania
Oceania|hCoV-19/Australia/VIC843/2020|EPI ISL 427103|B.1.5|Australia|2020-04-04	Oceania|hCoV-19/Australia/VIC1143/2020|EPI ISL 430614|B.1.1|Australia|2020-04-08	0.0001352015	Oceania
Oceania|hCoV-19/Australia/VIC842/2020|EPI ISL 427102|B.1|Australia|2020-04-04	Oceania|hCoV-19/Australia/VIC1143/2020|EPI ISL 430614|B.1.1|Australia|2020-04-08	0.0003380712	Oceania
Oceania|hCoV-19/Australia/NSW2551/2020|EPI ISL 527052|B.1.98|Australia|2020-04-04	Oceania|hCoV-19/Australia/VIC1143/2020|EPI ISL 430614|B.1.1|Australia|2020-04-08	0.0003380927	Oceania
Oceania|hCoV-19/Australia/NSW2545/2020|EPI ISL 527046|B.40|Australia|2020-04-04	Oceania|hCoV-19/Australia/VIC1143/2020|EPI ISL 430614|B.1.1|Australia|2020-04-08	0.0004395528	Oceania
Oceania|hCoV-19/Australia/NSW2549/2020|EPI ISL 527050|B.1.98|Australia|2020-04-04	Oceania|hCoV-19/Australia/VIC1143/2020|EPI ISL 430614|B.1.1|Australia|2020-04-08	0.0004395682	Oceania
Oceania|hCoV-19/Australia/VIC846/2020|EPI ISL 427106|B.4|Australia|2020-04-04	Oceania|hCoV-19/Australia/VIC1143/2020|EPI ISL 430614|B.1.1|Australia|2020-04-08	0.0005748739	Oceania
Oceania|hCoV-19/Australia/VIC845/2020|EPI ISL 427105|B.1.22|Australia|2020-04-04	Oceania|hCoV-19/Australia/VIC1143/2020|EPI ISL 430614|B.1.1|Australia|2020-04-08	0.0003718924	Oceania
Oceania|hCoV-19/Australia/NSW2542/2020|EPI ISL 527043|B.1|Australia|2020-04-04	Oceania|hCoV-19/Australia/VIC1143/2020|EPI ISL 430614|B.1.1|Australia|2020-04-08	0.0002704583	Oceania
Oceania|hCoV-19/Australia/VIC1062/2020|EPI ISL 430578|B.1.5|Australia|2020-04-04	Oceania|hCoV-19/Australia/VIC1143/2020|EPI ISL 430614|B.1.1|Australia|2020-04-08	0.0002704583	Oceania
Oceania|hCoV-19/Australia/NSW298/2020|EPI ISL 451562|B.1.5|Australia|2020-04-04	Oceania|hCoV-19/Australia/VIC1143/2020|EPI ISL 430614|B.1.1|Australia|2020-04-08	0.0002738952	Oceania
Oceania|hCoV-19/Australia/NSW295/2020|EPI ISL 451559|B.4|Australia|2020-04-04	Oceania|hCoV-19/Australia/VIC1143/2020|EPI ISL 430614|B.1.1|Australia|2020-04-08	0.0004451733	Oceania
Oceania|hCoV-19/Australia/NSW296/2020|EPI ISL 451560|B.1.1|Australia|2020-04-04	Oceania|hCoV-19/Australia/VIC1143/2020|EPI ISL 430614|B.1.1|Australia|2020-04-08	0.0000684560	Oceania
Oceania|hCoV-19/Australia/NSW309/2020|EPI ISL 451573|B.1.5|Australia|2020-04-04	Oceania|hCoV-19/Australia/VIC1143/2020|EPI ISL 430614|B.1.1|Australia|2020-04-08	0.0001711738	Oceania
Oceania|hCoV-19/New Zealand/20VR2063/2020|EPI ISL 456355|B.1.1|New Zealand|2020-04-04	Oceania|hCoV-19/Australia/VIC1143/2020|EPI ISL 430614|B.1.1|Australia|2020-04-08	0.0000337970	Oceania
Oceania|hCoV-19/New Zealand/20VR1936/2020|EPI ISL 456315|B.1|New Zealand|2020-04-04	Oceania|hCoV-19/Australia/VIC1143/2020|EPI ISL 430614|B.1.1|Australia|2020-04-08	0.0002366962	Oceania
Oceania|hCoV-19/Australia/VIC851/2020|EPI ISL 427111|B.1.1|Australia|2020-04-04	Oceania|hCoV-19/Australia/VIC1143/2020|EPI ISL 430614|B.1.1|Australia|2020-04-08	0.0000676161	Oceania
Oceania|hCoV-19/Australia/VIC849/2020|EPI ISL 427109|B.1|Australia|2020-04-04	Oceania|hCoV-19/Australia/VIC1143/2020|EPI ISL 430614|B.1.1|Australia|2020-04-08	0.0002028201	Oceania
Oceania|hCoV-19/Australia/VIC850/2020|EPI ISL 427110|B.1.1|Australia|2020-04-04	Oceania|hCoV-19/Australia/VIC1143/2020|EPI ISL 430614|B.1.1|Australia|2020-04-08	0.0000337948	Oceania
Oceania|hCoV-19/Australia/VIC852/2020|EPI ISL 427112|B.1.1|Australia|2020-04-04	Oceania|hCoV-19/Australia/VIC1143/2020|EPI ISL 430614|B.1.1|Australia|2020-04-08	0.0000339439	Oceania
Oceania|hCoV-19/Australia/VIC829/2020|EPI ISL 427097|B.1.5|Australia|2020-04-04	Oceania|hCoV-19/Australia/VIC1143/2020|EPI ISL 430614|B.1.1|Australia|2020-04-08	0.0001716468	Oceania
Oceania|hCoV-19/Australia/VIC1276/2020|EPI ISL 430685|B.1.1.10|Australia|2020-04-04	Oceania|hCoV-19/Australia/VIC1143/2020|EPI ISL 430614|B.1.1|Australia|2020-04-08	0.0002058869	Oceania
Oceania|hCoV-19/Australia/VIC834/2020|EPI ISL 427099|B.1|Australia|2020-04-04	Oceania|hCoV-19/Australia/VIC1143/2020|EPI ISL 430614|B.1.1|Australia|2020-04-08	0.0002090580	Oceania
Oceania|hCoV-19/Australia/VIC844/2020|EPI ISL 427104|B.1.5|Australia|2020-04-04	Oceania|hCoV-19/Australia/VIC1143/2020|EPI ISL 430614|B.1.1|Australia|2020-04-08	0.0002457513	Oceania
Oceania|hCoV-19/New Zealand/20VR2097/2020|EPI ISL 456376|B.1.370|New Zealand|2020-04-05	Oceania|hCoV-19/Australia/VIC1143/2020|EPI ISL 430614|B.1.1|Australia|2020-04-08	0.0003042484	Oceania
Oceania|hCoV-19/Australia/VIC857/2020|EPI ISL 427116|B.1|Australia|2020-04-05	Oceania|hCoV-19/Australia/VIC1143/2020|EPI ISL 430614|B.1.1|Australia|2020-04-08	0.0002366283	Oceania
Oceania|hCoV-19/Australia/VIC858/2020|EPI ISL 427117|B.1.1|Australia|2020-04-05	Oceania|hCoV-19/Australia/VIC1143/2020|EPI ISL 430614|B.1.1|Australia|2020-04-08	0.0000675909	Oceania
Oceania|hCoV-19/Australia/VIC860/2020|EPI ISL 427118|B.1.1|Australia|2020-04-05	Oceania|hCoV-19/Australia/VIC1143/2020|EPI ISL 430614|B.1.1|Australia|2020-04-08	0.0000337948	Oceania
Oceania|hCoV-19/Australia/VIC876/2020|EPI ISL 427131|B.1.1.33|Australia|2020-04-05	Oceania|hCoV-19/Australia/VIC1143/2020|EPI ISL 430614|B.1.1|Australia|2020-04-08	0.0001013885	Oceania
Oceania|hCoV-19/Australia/SAP441/2020|EPI ISL 508132|B.1.1|Australia|2020-04-05	Oceania|hCoV-19/Australia/VIC1143/2020|EPI ISL 430614|B.1.1|Australia|2020-04-08	0.0001013885	Oceania
Oceania|hCoV-19/Australia/NSW2132/2020|EPI ISL 500625|B.1|Australia|2020-04-05	Oceania|hCoV-19/Australia/VIC1143/2020|EPI ISL 430614|B.1.1|Australia|2020-04-08	0.0003042524	Oceania
Oceania|hCoV-19/Australia/VIC869/2020|EPI ISL 427124|B.3|Australia|2020-04-05	Oceania|hCoV-19/Australia/VIC1143/2020|EPI ISL 430614|B.1.1|Australia|2020-04-08	0.0003719009	Oceania
Oceania|hCoV-19/Australia/VIC863/2020|EPI ISL 427120|B.1|Australia|2020-04-05	Oceania|hCoV-19/Australia/VIC1143/2020|EPI ISL 430614|B.1.1|Australia|2020-04-08	0.0002028201	Oceania
Oceania|hCoV-19/Australia/NSW275/2020|EPI ISL 451539|B.6|Australia|2020-04-05	Oceania|hCoV-19/Australia/VIC1143/2020|EPI ISL 430614|B.1.1|Australia|2020-04-08	0.0005479656	Oceania
Oceania|hCoV-19/Australia/WA99/2020|EPI ISL 512752|B.1.1|Australia|2020-04-05	Oceania|hCoV-19/Australia/VIC1143/2020|EPI ISL 430614|B.1.1|Australia|2020-04-08	0.0002054209	Oceania
Oceania|hCoV-19/Australia/NSW2131/2020|EPI ISL 500624|B.1|Australia|2020-04-05	Oceania|hCoV-19/Australia/VIC1143/2020|EPI ISL 430614|B.1.1|Australia|2020-04-08	0.0003380840	Oceania
Oceania|hCoV-19/New Zealand/20VR2059/2020|EPI ISL 456353|B.1|New Zealand|2020-04-05	Oceania|hCoV-19/Australia/VIC1143/2020|EPI ISL 430614|B.1.1|Australia|2020-04-08	0.0002029685	Oceania
Oceania|hCoV-19/Australia/VIC870/2020|EPI ISL 427125|B.1.5|Australia|2020-04-05	Oceania|hCoV-19/Australia/VIC1143/2020|EPI ISL 430614|B.1.1|Australia|2020-04-08	0.0001352015	Oceania
Oceania|hCoV-19/Australia/VIC1071/2020|EPI ISL 430581|B.1|Australia|2020-04-05	Oceania|hCoV-19/Australia/VIC1143/2020|EPI ISL 430614|B.1.1|Australia|2020-04-08	0.0001690103	Oceania
Oceania|hCoV-19/Australia/VIC873/2020|EPI ISL 427128|B.1|Australia|2020-04-05	Oceania|hCoV-19/Australia/VIC1143/2020|EPI ISL 430614|B.1.1|Australia|2020-04-08	0.0002036528	Oceania
Oceania|hCoV-19/Australia/WA83/2020|EPI ISL 512736|B.1.1|Australia|2020-04-05	Oceania|hCoV-19/Australia/VIC1143/2020|EPI ISL 430614|B.1.1|Australia|2020-04-08	0.0001399611	Oceania
Oceania|hCoV-19/Australia/VIC872/2020|EPI ISL 427127|B.52|Australia|2020-04-05	Oceania|hCoV-19/Australia/VIC1143/2020|EPI ISL 430614|B.1.1|Australia|2020-04-08	0.0005525399	Oceania
Oceania|hCoV-19/New Zealand/20VR2098/2020|EPI ISL 548125|B.1.1|New Zealand|2020-04-05	Oceania|hCoV-19/Australia/VIC1143/2020|EPI ISL 430614|B.1.1|Australia|2020-04-08	0.0000350526	Oceania
Oceania|hCoV-19/New Zealand/20VR2092/2020|EPI ISL 456373|B.1|New Zealand|2020-04-05	Oceania|hCoV-19/Australia/VIC1143/2020|EPI ISL 430614|B.1.1|Australia|2020-04-08	0.0001412118	Oceania
Oceania|hCoV-19/Australia/SAP027/2020|EPI ISL 468009|B.1|Australia|2020-04-06	Oceania|hCoV-19/Australia/VIC1143/2020|EPI ISL 430614|B.1.1|Australia|2020-04-08	0.0002028152	Oceania
Oceania|hCoV-19/Australia/VIC881/2020|EPI ISL 427135|B.1.1|Australia|2020-04-06	Oceania|hCoV-19/Australia/VIC1143/2020|EPI ISL 430614|B.1.1|Australia|2020-04-08	0.0001013961	Oceania
Oceania|hCoV-19/Australia/VIC883/2020|EPI ISL 427136|B.1.356|Australia|2020-04-06	Oceania|hCoV-19/Australia/VIC1143/2020|EPI ISL 430614|B.1.1|Australia|2020-04-08	0.0003043557	Oceania
Oceania|hCoV-19/Australia/WA15/2020|EPI ISL 470833|B.1|Australia|2020-04-06	Oceania|hCoV-19/Australia/VIC1143/2020|EPI ISL 430614|B.1.1|Australia|2020-04-08	0.0002028224	Oceania
Oceania|hCoV-19/Australia/VIC884/2020|EPI ISL 427137|B.1|Australia|2020-04-06	Oceania|hCoV-19/Australia/VIC1143/2020|EPI ISL 430614|B.1.1|Australia|2020-04-08	0.0000338153	Oceania
Oceania|hCoV-19/Australia/VIC1080/2020|EPI ISL 430579|B.1|Australia|2020-04-06	Oceania|hCoV-19/Australia/VIC1143/2020|EPI ISL 430614|B.1.1|Australia|2020-04-08	0.0003042665	Oceania
Oceania|hCoV-19/Australia/NSW2577/2020|EPI ISL 527062|B.1|Australia|2020-04-06	Oceania|hCoV-19/Australia/VIC1143/2020|EPI ISL 430614|B.1.1|Australia|2020-04-08	0.0002366310	Oceania
Oceania|hCoV-19/Australia/NSW544/2020|EPI ISL 455083|B.1.5|Australia|2020-04-06	Oceania|hCoV-19/Australia/VIC1143/2020|EPI ISL 430614|B.1.1|Australia|2020-04-08	0.0002396646	Oceania
Oceania|hCoV-19/Australia/NSW381/2020|EPI ISL 451641|B.1.5|Australia|2020-04-06	Oceania|hCoV-19/Australia/VIC1143/2020|EPI ISL 430614|B.1.1|Australia|2020-04-08	0.0001369322	Oceania
Oceania|hCoV-19/Australia/NSW321/2020|EPI ISL 451583|B.1|Australia|2020-04-06	Oceania|hCoV-19/Australia/VIC1143/2020|EPI ISL 430614|B.1.1|Australia|2020-04-08	0.0002739130	Oceania
Oceania|hCoV-19/Australia/VIC887/2020|EPI ISL 427140|B.31|Australia|2020-04-06	Oceania|hCoV-19/Australia/VIC1143/2020|EPI ISL 430614|B.1.1|Australia|2020-04-08	0.0006450445	Oceania
Oceania|hCoV-19/Australia/VIC1089/2020|EPI ISL 430673|B.1.1|Australia|2020-04-06	Oceania|hCoV-19/Australia/VIC1143/2020|EPI ISL 430614|B.1.1|Australia|2020-04-08	0.0000677704	Oceania
Oceania|hCoV-19/Australia/VIC885/2020|EPI ISL 427138|B.1|Australia|2020-04-06	Oceania|hCoV-19/Australia/VIC1143/2020|EPI ISL 430614|B.1.1|Australia|2020-04-08	0.0002041795	Oceania
Oceania|hCoV-19/Australia/VIC1088/2020|EPI ISL 521864|B.6|Australia|2020-04-06	Oceania|hCoV-19/Australia/VIC1143/2020|EPI ISL 430614|B.1.1|Australia|2020-04-08	0.0004440282	Oceania
Oceania|hCoV-19/New Zealand/20VR2066/2020|EPI ISL 456357|B.31|New Zealand|2020-04-06	Oceania|hCoV-19/Australia/VIC1143/2020|EPI ISL 430614|B.1.1|Australia|2020-04-08	0.0006156838	Oceania
Oceania|hCoV-19/Australia/VIC888/2020|EPI ISL 427141|B.1|Australia|2020-04-06	Oceania|hCoV-19/Australia/VIC1143/2020|EPI ISL 430614|B.1.1|Australia|2020-04-08	0.0002389490	Oceania
Oceania|hCoV-19/Australia/VIC1078/2020|EPI ISL 430564|B.1|Australia|2020-04-06	Oceania|hCoV-19/Australia/VIC1143/2020|EPI ISL 430614|B.1.1|Australia|2020-04-08	0.0002753420	Oceania
Oceania|hCoV-19/Australia/WA44/2020|EPI ISL 470861|B.1|Australia|2020-04-07	Oceania|hCoV-19/Australia/VIC1143/2020|EPI ISL 430614|B.1.1|Australia|2020-04-08	0.0002704454	Oceania
Oceania|hCoV-19/Australia/VIC1112/2020|EPI ISL 430573|B.1|Australia|2020-04-07	Oceania|hCoV-19/Australia/VIC1143/2020|EPI ISL 430614|B.1.1|Australia|2020-04-08	0.0002028201	Oceania
Oceania|hCoV-19/Australia/SAP297/2020|EPI ISL 468025|B.1.5|Australia|2020-04-07	Oceania|hCoV-19/Australia/VIC1143/2020|EPI ISL 430614|B.1.1|Australia|2020-04-08	0.0002366352	Oceania
Oceania|hCoV-19/Australia/NSW383/2020|EPI ISL 451643|B.1.5|Australia|2020-04-07	Oceania|hCoV-19/Australia/VIC1143/2020|EPI ISL 430614|B.1.1|Australia|2020-04-08	0.0003081386	Oceania
Oceania|hCoV-19/Australia/NSW604/2020|EPI ISL 478716|B.1|Australia|2020-04-07	Oceania|hCoV-19/Australia/VIC1143/2020|EPI ISL 430614|B.1.1|Australia|2020-04-08	0.0003424216	Oceania
Oceania|hCoV-19/Australia/ACT0051/2020|EPI ISL 498518|B.1|Australia|2020-04-07	Oceania|hCoV-19/Australia/VIC1143/2020|EPI ISL 430614|B.1.1|Australia|2020-04-08	0.0002704743	Oceania
Oceania|hCoV-19/Australia/VIC1279/2020|EPI ISL 430678|B.1.1|Australia|2020-04-07	Oceania|hCoV-19/Australia/VIC1143/2020|EPI ISL 430614|B.1.1|Australia|2020-04-08	0.0000675909	Oceania
Oceania|hCoV-19/Australia/SAP298/2020|EPI ISL 468007|B.1.5|Australia|2020-04-07	Oceania|hCoV-19/Australia/VIC1143/2020|EPI ISL 430614|B.1.1|Australia|2020-04-08	0.0002370437	Oceania
Oceania|hCoV-19/Australia/VIC1094/2020|EPI ISL 430583|B.1.5|Australia|2020-04-07	Oceania|hCoV-19/Australia/VIC1143/2020|EPI ISL 430614|B.1.1|Australia|2020-04-08	0.0002028234	Oceania
Oceania|hCoV-19/Australia/VIC1110/2020|EPI ISL 430569|B.1.1|Australia|2020-04-07	Oceania|hCoV-19/Australia/VIC1143/2020|EPI ISL 430614|B.1.1|Australia|2020-04-08	0.0000676146	Oceania
Oceania|hCoV-19/Australia/VIC1109/2020|EPI ISL 430618|B.1|Australia|2020-04-07	Oceania|hCoV-19/Australia/VIC1143/2020|EPI ISL 430614|B.1.1|Australia|2020-04-08	0.0003042665	Oceania
Oceania|hCoV-19/Australia/VIC1113/2020|EPI ISL 430575|B.1|Australia|2020-04-07	Oceania|hCoV-19/Australia/VIC1143/2020|EPI ISL 430614|B.1.1|Australia|2020-04-08	0.0003044312	Oceania
Oceania|hCoV-19/Australia/WA43/2020|EPI ISL 470860|B.1|Australia|2020-04-07	Oceania|hCoV-19/Australia/VIC1143/2020|EPI ISL 430614|B.1.1|Australia|2020-04-08	0.0002735803	Oceania
Oceania|hCoV-19/Australia/VIC1106/2020|EPI ISL 430588|B.1.265|Australia|2020-04-07	Oceania|hCoV-19/Australia/VIC1143/2020|EPI ISL 430614|B.1.1|Australia|2020-04-08	0.0003060593	Oceania
Oceania|hCoV-19/Australia/TAS60/2020|EPI ISL 522733|B.1|Australia|2020-04-07	Oceania|hCoV-19/Australia/VIC1143/2020|EPI ISL 430614|B.1.1|Australia|2020-04-08	0.0003071655	Oceania
Oceania|hCoV-19/New Zealand/20VR2046/2020|EPI ISL 456345|B.1.5|New Zealand|2020-04-07	Oceania|hCoV-19/Australia/VIC1143/2020|EPI ISL 430614|B.1.1|Australia|2020-04-08	0.0000347516	Oceania
Oceania|hCoV-19/New Zealand/20VR2072/2020|EPI ISL 456359|B|New Zealand|2020-04-07	Oceania|hCoV-19/Australia/VIC1143/2020|EPI ISL 430614|B.1.1|Australia|2020-04-08	0.0004176869	Oceania
Oceania|hCoV-19/Australia/VIC1111/2020|EPI ISL 430570|B.1|Australia|2020-04-07	Oceania|hCoV-19/Australia/VIC1143/2020|EPI ISL 430614|B.1.1|Australia|2020-04-08	0.0002441539	Oceania
Oceania|hCoV-19/Australia/SAP301/2020|EPI ISL 467986|B.1|Australia|2020-04-07	Oceania|hCoV-19/Australia/VIC1143/2020|EPI ISL 430614|B.1.1|Australia|2020-04-08	0.0006342717	Oceania
Oceania|hCoV-19/Australia/VIC1092/2020|EPI ISL 430582|B.1|Australia|2020-04-07	Oceania|hCoV-19/Australia/VIC1143/2020|EPI ISL 430614|B.1.1|Australia|2020-04-08	0.0002117062	Oceania
Oceania|hCoV-19/Australia/VIC1280/2020|EPI ISL 430709|B.1.1|Australia|2020-04-07	Oceania|hCoV-19/Australia/VIC1143/2020|EPI ISL 430614|B.1.1|Australia|2020-04-08	0.0000691254	Oceania
Oceania|hCoV-19/Australia/WA45/2020|EPI ISL 470862|B.1|Australia|2020-04-08	Oceania|hCoV-19/Australia/VIC1143/2020|EPI ISL 430614|B.1.1|Australia|2020-04-08	0.0003380710	Oceania
Oceania|hCoV-19/Australia/QLD969/2020|EPI ISL 530233|B.1|Australia|2020-04-08	Oceania|hCoV-19/Australia/VIC1143/2020|EPI ISL 430614|B.1.1|Australia|2020-04-08	0.0002028201	Oceania
Oceania|hCoV-19/Australia/WA17/2020|EPI ISL 470835|B.1|Australia|2020-04-08	Oceania|hCoV-19/Australia/VIC1143/2020|EPI ISL 430614|B.1.1|Australia|2020-04-08	0.0002028224	Oceania
Oceania|hCoV-19/Australia/NSW595/2020|EPI ISL 478707|B.1.1|Australia|2020-04-08	Oceania|hCoV-19/Australia/VIC1143/2020|EPI ISL 430614|B.1.1|Australia|2020-04-08	0.0000684560	Oceania
Oceania|hCoV-19/Australia/NSW603/2020|EPI ISL 478715|B.1|Australia|2020-04-08	Oceania|hCoV-19/Australia/VIC1143/2020|EPI ISL 430614|B.1.1|Australia|2020-04-08	0.0003424216	Oceania
Oceania|hCoV-19/Australia/NSW302/2020|EPI ISL 451566|B.1.5|Australia|2020-04-08	Oceania|hCoV-19/Australia/VIC1143/2020|EPI ISL 430614|B.1.1|Australia|2020-04-08	0.0001711768	Oceania
Oceania|hCoV-19/Australia/NSW294/2020|EPI ISL 451558|B.1.1.33|Australia|2020-04-08	Oceania|hCoV-19/Australia/VIC1143/2020|EPI ISL 430614|B.1.1|Australia|2020-04-08	0.0001026862	Oceania
Oceania|hCoV-19/Australia/NSW352/2020|EPI ISL 451613|B.1.5|Australia|2020-04-08	Oceania|hCoV-19/Australia/VIC1143/2020|EPI ISL 430614|B.1.1|Australia|2020-04-08	0.0001369322	Oceania
Oceania|hCoV-19/Australia/WA60/2020|EPI ISL 512713|B.1|Australia|2020-04-08	Oceania|hCoV-19/Australia/VIC1143/2020|EPI ISL 430614|B.1.1|Australia|2020-04-08	0.0002739269	Oceania
Oceania|hCoV-19/Australia/WA104/2020|EPI ISL 512757|B.1|Australia|2020-04-08	Oceania|hCoV-19/Australia/VIC1143/2020|EPI ISL 430614|B.1.1|Australia|2020-04-08	0.0002396698	Oceania
Oceania|hCoV-19/Australia/WA61/2020|EPI ISL 512714|B.1|Australia|2020-04-08	Oceania|hCoV-19/Australia/VIC1143/2020|EPI ISL 430614|B.1.1|Australia|2020-04-08	0.0002054330	Oceania
Oceania|hCoV-19/Australia/VIC1135/2020|EPI ISL 430601|B.1.370|Australia|2020-04-08	Oceania|hCoV-19/Australia/VIC1143/2020|EPI ISL 430614|B.1.1|Australia|2020-04-08	0.0003042732	Oceania
Oceania|hCoV-19/Australia/VIC1281/2020|EPI ISL 430676|B.1.1|Australia|2020-04-08	Oceania|hCoV-19/Australia/VIC1143/2020|EPI ISL 430614|B.1.1|Australia|2020-04-08	0.0000675909	Oceania
Oceania|hCoV-19/Australia/VIC1119/2020|EPI ISL 430567|B.1|Australia|2020-04-08	Oceania|hCoV-19/Australia/VIC1143/2020|EPI ISL 430614|B.1.1|Australia|2020-04-08	0.0002704458	Oceania
Oceania|hCoV-19/Australia/VIC899/2020|EPI ISL 427149|B.52|Australia|2020-04-08	Oceania|hCoV-19/Australia/VIC1143/2020|EPI ISL 430614|B.1.1|Australia|2020-04-08	0.0005432735	Oceania
Oceania|hCoV-19/Australia/VIC-CBA5/2020|EPI ISL 430065|B.1.1.71|Australia|2020-04-08	Oceania|hCoV-19/Australia/VIC1143/2020|EPI ISL 430614|B.1.1|Australia|2020-04-08	0.0001697268	Oceania
Oceania|hCoV-19/Australia/VIC1139/2020|EPI ISL 430610|B.1|Australia|2020-04-08	Oceania|hCoV-19/Australia/VIC1143/2020|EPI ISL 430614|B.1.1|Australia|2020-04-08	0.0003380712	Oceania
Oceania|hCoV-19/Australia/VIC1134/2020|EPI ISL 430600|B.1|Australia|2020-04-08	Oceania|hCoV-19/Australia/VIC1143/2020|EPI ISL 430614|B.1.1|Australia|2020-04-08	0.0002366283	Oceania
Oceania|hCoV-19/Australia/NSW02/2020|EPI ISL 408976|B|Australia|2020-01-22	Oceania|hCoV-19/Australia/VIC1137/2020|EPI ISL 430607|B.1|Australia|2020-04-08	0.0002708342	Oceania
Oceania|hCoV-19/Australia/NSW01/2020|EPI ISL 407893|A|Australia|2020-01-24	Oceania|hCoV-19/Australia/VIC1137/2020|EPI ISL 430607|B.1|Australia|2020-04-08	0.0002704464	Oceania
Oceania|hCoV-19/Australia/NSW04/2020|EPI ISL 417030|A|Australia|2020-01-24	Oceania|hCoV-19/Australia/VIC1137/2020|EPI ISL 430607|B.1|Australia|2020-04-08	0.0003718867	Oceania
Oceania|hCoV-19/Australia/VIC02/2020|EPI ISL 416410|B|Australia|2020-01-24	Oceania|hCoV-19/Australia/VIC1137/2020|EPI ISL 430607|B.1|Australia|2020-04-08	0.0002729685	Oceania
Oceania|hCoV-19/Australia/VIC01/2020|EPI ISL 406844|B|Australia|2020-01-25	Oceania|hCoV-19/Australia/VIC1137/2020|EPI ISL 430607|B.1|Australia|2020-04-08	0.0003043894	Oceania
Oceania|hCoV-19/Australia/NSW03/2020|EPI ISL 408977|B|Australia|2020-01-25	Oceania|hCoV-19/Australia/VIC1137/2020|EPI ISL 430607|B.1|Australia|2020-04-08	0.0002366466	Oceania
Oceania|hCoV-19/Australia/NSW2153/2020|EPI ISL 509505|B.1.5|Australia|2020-01-25	Oceania|hCoV-19/Australia/VIC1137/2020|EPI ISL 430607|B.1|Australia|2020-04-08	0.0001014138	Oceania
Oceania|hCoV-19/Australia/QLD01/2020|EPI ISL 407894|A|Australia|2020-01-28	Oceania|hCoV-19/Australia/VIC1137/2020|EPI ISL 430607|B.1|Australia|2020-04-08	0.0003380914	Oceania
Oceania|hCoV-19/Australia/VPRL014/2020|EPI ISL 455603|B.1|Australia|2020-01-30	Oceania|hCoV-19/Australia/VIC1137/2020|EPI ISL 430607|B.1|Australia|2020-04-08	0.0002704463	Oceania
Oceania|hCoV-19/Australia/QLD02/2020|EPI ISL 407896|A|Australia|2020-01-30	Oceania|hCoV-19/Australia/VIC1137/2020|EPI ISL 430607|B.1|Australia|2020-04-08	0.0004057264	Oceania
Oceania|hCoV-19/Australia/SA01/2020|EPI ISL 480778|B.1|Australia|2020-01-30	Oceania|hCoV-19/Australia/VIC1137/2020|EPI ISL 430607|B.1|Australia|2020-04-08	0.0002708125	Oceania
Oceania|hCoV-19/Australia/SA04/2020|EPI ISL 480781|B.1|Australia|2020-01-30	Oceania|hCoV-19/Australia/VIC1137/2020|EPI ISL 430607|B.1|Australia|2020-04-08	0.0002720648	Oceania
Oceania|hCoV-19/Australia/VIC13/2020|EPI ISL 419733|B|Australia|2020-01-31	Oceania|hCoV-19/Australia/VIC1137/2020|EPI ISL 430607|B.1|Australia|2020-04-08	0.0003385279	Oceania
Oceania|hCoV-19/Australia/VIC14/2020|EPI ISL 419734|B|Australia|2020-02-02	Oceania|hCoV-19/Australia/VIC1137/2020|EPI ISL 430607|B.1|Australia|2020-04-08	0.0002404636	Oceania
Oceania|hCoV-19/Australia/QLD03/2020|EPI ISL 410717|A|Australia|2020-02-05	Oceania|hCoV-19/Australia/VIC1137/2020|EPI ISL 430607|B.1|Australia|2020-04-08	0.0003719081	Oceania
Oceania|hCoV-19/Australia/QLD04/2020|EPI ISL 410718|A|Australia|2020-02-05	Oceania|hCoV-19/Australia/VIC1137/2020|EPI ISL 430607|B.1|Australia|2020-04-08	0.0003380914	Oceania
Oceania|hCoV-19/Australia/VIC07/2020|EPI ISL 416415|A|Australia|2020-02-08	Oceania|hCoV-19/Australia/VIC1137/2020|EPI ISL 430607|B.1|Australia|2020-04-08	0.0003719082	Oceania
Oceania|hCoV-19/Australia/SAP097/2020|EPI ISL 468039|B|Australia|2020-02-22	Oceania|hCoV-19/Australia/VIC1137/2020|EPI ISL 430607|B.1|Australia|2020-04-08	0.0003042866	Oceania
Oceania|hCoV-19/Australia/WA11/2020|EPI ISL 420456|B|Australia|2020-02-22	Oceania|hCoV-19/Australia/VIC1137/2020|EPI ISL 430607|B.1|Australia|2020-04-08	0.0003043033	Oceania
Oceania|hCoV-19/Australia/WA34/2020|EPI ISL 470851|B|Australia|2020-02-27	Oceania|hCoV-19/Australia/VIC1137/2020|EPI ISL 430607|B.1|Australia|2020-04-08	0.0003042725	Oceania
Oceania|hCoV-19/New Zealand/20VR0174/2020|EPI ISL 413490|B.4|New Zealand|2020-02-27	Oceania|hCoV-19/Australia/VIC1137/2020|EPI ISL 430607|B.1|Australia|2020-04-08	0.0003720055	Oceania
Oceania|hCoV-19/Australia/NSW05/2020|EPI ISL 412975|B.4|Australia|2020-02-28	Oceania|hCoV-19/Australia/VIC1137/2020|EPI ISL 430607|B.1|Australia|2020-04-08	0.0004057757	Oceania
Oceania|hCoV-19/Australia/QLDID922/2020|EPI ISL 418799|B|Australia|2020-02-28	Oceania|hCoV-19/Australia/VIC1137/2020|EPI ISL 430607|B.1|Australia|2020-04-08	0.0003718975	Oceania
Oceania|hCoV-19/Australia/NSW09/2020|EPI ISL 413595|B.4|Australia|2020-02-28	Oceania|hCoV-19/Australia/VIC1137/2020|EPI ISL 430607|B.1|Australia|2020-04-08	0.0004452009	Oceania
Oceania|hCoV-19/Australia/NSW08/2020|EPI ISL 413594|B|Australia|2020-02-28	Oceania|hCoV-19/Australia/VIC1137/2020|EPI ISL 430607|B.1|Australia|2020-04-08	0.0002054256	Oceania
Oceania|hCoV-19/Australia/NSW10/2020|EPI ISL 413596|B|Australia|2020-02-28	Oceania|hCoV-19/Australia/VIC1137/2020|EPI ISL 430607|B.1|Australia|2020-04-08	0.0002054327	Oceania
Oceania|hCoV-19/Australia/NSW219/2020|EPI ISL 427643|B|Australia|2020-02-28	Oceania|hCoV-19/Australia/VIC1137/2020|EPI ISL 430607|B.1|Australia|2020-04-08	0.0002054397	Oceania
Oceania|hCoV-19/Australia/NSW07/2020|EPI ISL 413214|B.4|Australia|2020-02-29	Oceania|hCoV-19/Australia/VIC1137/2020|EPI ISL 430607|B.1|Australia|2020-04-08	0.0003719426	Oceania
Oceania|hCoV-19/Australia/QLD09/2020|EPI ISL 414414|B.4|Australia|2020-02-29	Oceania|hCoV-19/Australia/VIC1137/2020|EPI ISL 430607|B.1|Australia|2020-04-08	0.0004057640	Oceania
Oceania|hCoV-19/Australia/NSW06/2020|EPI ISL 413213|B.4|Australia|2020-02-29	Oceania|hCoV-19/Australia/VIC1137/2020|EPI ISL 430607|B.1|Australia|2020-04-08	0.0004395945	Oceania
Oceania|hCoV-19/New Zealand/20VR0189/2020|EPI ISL 416519|B.1.1|New Zealand|2020-03-02	Oceania|hCoV-19/Australia/VIC1137/2020|EPI ISL 430607|B.1|Australia|2020-04-08	0.0001690312	Oceania
Oceania|hCoV-19/Australia/VIC04/2020|EPI ISL 416412|B.4|Australia|2020-03-02	Oceania|hCoV-19/Australia/VIC1137/2020|EPI ISL 430607|B.1|Australia|2020-04-08	0.0005072454	Oceania
Oceania|hCoV-19/Australia/NSW11/2020|EPI ISL 413597|B.4|Australia|2020-03-02	Oceania|hCoV-19/Australia/VIC1137/2020|EPI ISL 430607|B.1|Australia|2020-04-08	0.0003424308	Oceania
Oceania|hCoV-19/Australia/NSW217/2020|EPI ISL 427644|B.4|Australia|2020-03-02	Oceania|hCoV-19/Australia/VIC1137/2020|EPI ISL 430607|B.1|Australia|2020-04-08	0.0003424425	Oceania
Oceania|hCoV-19/Australia/SAP098/2020|EPI ISL 483066|B.4|Australia|2020-03-03	Oceania|hCoV-19/Australia/VIC1137/2020|EPI ISL 430607|B.1|Australia|2020-04-08	0.0004057899	Oceania
Oceania|hCoV-19/Australia/NSW15/2020|EPI ISL 417383|B.4|Australia|2020-03-03	Oceania|hCoV-19/Australia/VIC1137/2020|EPI ISL 430607|B.1|Australia|2020-04-08	0.0004395868	Oceania
Oceania|hCoV-19/New Zealand/20VR1109/2020|EPI ISL 456190|B.31|New Zealand|2020-03-03	Oceania|hCoV-19/Australia/VIC1137/2020|EPI ISL 430607|B.1|Australia|2020-04-08	0.0005749451	Oceania
Oceania|hCoV-19/Australia/NSW14/2020|EPI ISL 413600|B.4|Australia|2020-03-03	Oceania|hCoV-19/Australia/VIC1137/2020|EPI ISL 430607|B.1|Australia|2020-04-08	0.0003424347	Oceania
Oceania|hCoV-19/Australia/NSW22/2020|EPI ISL 427649|B.4|Australia|2020-03-03	Oceania|hCoV-19/Australia/VIC1137/2020|EPI ISL 430607|B.1|Australia|2020-04-08	0.0003767056	Oceania
Oceania|hCoV-19/Australia/VPRL004/2020|EPI ISL 455596|B.4|Australia|2020-03-03	Oceania|hCoV-19/Australia/VIC1137/2020|EPI ISL 430607|B.1|Australia|2020-04-08	0.0004058173	Oceania
Oceania|hCoV-19/Australia/SAP217/2020|EPI ISL 483073|B|Australia|2020-03-03	Oceania|hCoV-19/Australia/VIC1137/2020|EPI ISL 430607|B.1|Australia|2020-04-08	0.0003417552	Oceania
Oceania|hCoV-19/Australia/SAP099/2020|EPI ISL 468038|B.4|Australia|2020-03-04	Oceania|hCoV-19/Australia/VIC1137/2020|EPI ISL 430607|B.1|Australia|2020-04-08	0.0004396353	Oceania
Oceania|hCoV-19/Australia/NSW21/2020|EPI ISL 417386|B.4|Australia|2020-03-04	Oceania|hCoV-19/Australia/VIC1137/2020|EPI ISL 430607|B.1|Australia|2020-04-08	0.0004057828	Oceania
Oceania|hCoV-19/Australia/WA06/2020|EPI ISL 420534|B.1.98|Australia|2020-03-04	Oceania|hCoV-19/Australia/VIC1137/2020|EPI ISL 430607|B.1|Australia|2020-04-08	0.0001354186	Oceania
Oceania|hCoV-19/Australia/NSW12/2020|EPI ISL 413598|B.4|Australia|2020-03-04	Oceania|hCoV-19/Australia/VIC1137/2020|EPI ISL 430607|B.1|Australia|2020-04-08	0.0004452009	Oceania
Oceania|hCoV-19/Australia/NSW23/2020|EPI ISL 427650|B.4|Australia|2020-03-04	Oceania|hCoV-19/Australia/VIC1137/2020|EPI ISL 430607|B.1|Australia|2020-04-08	0.0003766879	Oceania
Oceania|hCoV-19/Australia/NSW65/2020|EPI ISL 427645|B.4|Australia|2020-03-04	Oceania|hCoV-19/Australia/VIC1137/2020|EPI ISL 430607|B.1|Australia|2020-04-08	0.0004109409	Oceania
Oceania|hCoV-19/Australia/NSW13/2020|EPI ISL 413599|B.4|Australia|2020-03-04	Oceania|hCoV-19/Australia/VIC1137/2020|EPI ISL 430607|B.1|Australia|2020-04-08	0.0003766879	Oceania
Oceania|hCoV-19/New Zealand/20VR0195/2020|EPI ISL 534335|B.1.1|New Zealand|2020-03-04	Oceania|hCoV-19/Australia/VIC1137/2020|EPI ISL 430607|B.1|Australia|2020-04-08	0.0001722745	Oceania
Oceania|hCoV-19/Australia/NSW25/2020|EPI ISL 417388|B.6|Australia|2020-03-05	Oceania|hCoV-19/Australia/VIC1137/2020|EPI ISL 430607|B.1|Australia|2020-04-08	0.0004395614	Oceania
Oceania|hCoV-19/Australia/NSW18/2020|EPI ISL 417384|B.4|Australia|2020-03-05	Oceania|hCoV-19/Australia/VIC1137/2020|EPI ISL 430607|B.1|Australia|2020-04-08	0.0004395741	Oceania
Oceania|hCoV-19/Australia/NSW66/2020|EPI ISL 427646|B.4|Australia|2020-03-05	Oceania|hCoV-19/Australia/VIC1137/2020|EPI ISL 430607|B.1|Australia|2020-04-08	0.0004109409	Oceania
Oceania|hCoV-19/Australia/TAS54/2020|EPI ISL 522729|B.4|Australia|2020-03-05	Oceania|hCoV-19/Australia/VIC1137/2020|EPI ISL 430607|B.1|Australia|2020-04-08	0.0004059678	Oceania
Oceania|hCoV-19/New Zealand/20VR0206/2020|EPI ISL 416526|B.4|New Zealand|2020-03-05	Oceania|hCoV-19/Australia/VIC1137/2020|EPI ISL 430607|B.1|Australia|2020-04-08	0.0004135516	Oceania
Oceania|hCoV-19/Australia/NSW24/2020|EPI ISL 417387|B.4|Australia|2020-03-06	Oceania|hCoV-19/Australia/VIC1137/2020|EPI ISL 430607|B.1|Australia|2020-04-08	0.0004395945	Oceania
Oceania|hCoV-19/Australia/NSW19/2020|EPI ISL 417385|B.4|Australia|2020-03-06	Oceania|hCoV-19/Australia/VIC1137/2020|EPI ISL 430607|B.1|Australia|2020-04-08	0.0004395867	Oceania
Oceania|hCoV-19/Australia/NSW155/2020|EPI ISL 427647|B.1.1|Australia|2020-03-06	Oceania|hCoV-19/Australia/VIC1137/2020|EPI ISL 430607|B.1|Australia|2020-04-08	0.0001711953	Oceania
Oceania|hCoV-19/Australia/NSW33/2020|EPI ISL 427654|B.4|Australia|2020-03-06	Oceania|hCoV-19/Australia/VIC1137/2020|EPI ISL 430607|B.1|Australia|2020-04-08	0.0003767056	Oceania
Oceania|hCoV-19/Australia/VPRL002/2020|EPI ISL 455595|B|Australia|2020-03-06	Oceania|hCoV-19/Australia/VIC1137/2020|EPI ISL 430607|B.1|Australia|2020-04-08	0.0003381374	Oceania
Oceania|hCoV-19/Australia/VIC06/2020|EPI ISL 416414|B.4|Australia|2020-03-06	Oceania|hCoV-19/Australia/VIC1137/2020|EPI ISL 430607|B.1|Australia|2020-04-08	0.0004473050	Oceania
Oceania|hCoV-19/Australia/VIC18/2020|EPI ISL 419737|B.40|Australia|2020-03-07	Oceania|hCoV-19/Australia/VIC1137/2020|EPI ISL 430607|B.1|Australia|2020-04-08	0.0005411319	Oceania
Oceania|hCoV-19/Australia/NSW27/2020|EPI ISL 417390|B.1.1|Australia|2020-03-08	Oceania|hCoV-19/Australia/VIC1137/2020|EPI ISL 430607|B.1|Australia|2020-04-08	0.0002366535	Oceania
Oceania|hCoV-19/Australia/NSW28/2020|EPI ISL 417391|B.4|Australia|2020-03-08	Oceania|hCoV-19/Australia/VIC1137/2020|EPI ISL 430607|B.1|Australia|2020-04-08	0.0005072600	Oceania
Oceania|hCoV-19/Australia/NSW35/2020|EPI ISL 417393|B.4|Australia|2020-03-08	Oceania|hCoV-19/Australia/VIC1137/2020|EPI ISL 430607|B.1|Australia|2020-04-08	0.0004794572	Oceania
Oceania|hCoV-19/Australia/NSW29/2020|EPI ISL 427651|B|Australia|2020-03-08	Oceania|hCoV-19/Australia/VIC1137/2020|EPI ISL 430607|B.1|Australia|2020-04-08	0.0003081828	Oceania
Oceania|hCoV-19/Australia/NSW153/2020|EPI ISL 427653|B.1.1|Australia|2020-03-08	Oceania|hCoV-19/Australia/VIC1137/2020|EPI ISL 430607|B.1|Australia|2020-04-08	0.0001711953	Oceania
Oceania|hCoV-19/Australia/NSW375/2020|EPI ISL 451635|B.4|Australia|2020-03-08	Oceania|hCoV-19/Australia/VIC1137/2020|EPI ISL 430607|B.1|Australia|2020-04-08	0.0004794736	Oceania
Oceania|hCoV-19/Australia/NSW252/2020|EPI ISL 451517|B.4|Australia|2020-03-08	Oceania|hCoV-19/Australia/VIC1137/2020|EPI ISL 430607|B.1|Australia|2020-04-08	0.0004109409	Oceania
Oceania|hCoV-19/Australia/VIC19/2020|EPI ISL 419738|B.39|Australia|2020-03-08	Oceania|hCoV-19/Australia/VIC1137/2020|EPI ISL 430607|B.1|Australia|2020-04-08	0.0004780391	Oceania
Oceania|hCoV-19/Australia/NSW26/2020|EPI ISL 417389|B.4|Australia|2020-03-09	Oceania|hCoV-19/Australia/VIC1137/2020|EPI ISL 430607|B.1|Australia|2020-04-08	0.0005072655	Oceania
Oceania|hCoV-19/Australia/VIC23/2020|EPI ISL 419743|B.40|Australia|2020-03-09	Oceania|hCoV-19/Australia/VIC1137/2020|EPI ISL 430607|B.1|Australia|2020-04-08	0.0005072600	Oceania
Oceania|hCoV-19/Australia/VIC21/2020|EPI ISL 419740|B.40|Australia|2020-03-09	Oceania|hCoV-19/Australia/VIC1137/2020|EPI ISL 430607|B.1|Australia|2020-04-08	0.0005410885	Oceania
Oceania|hCoV-19/Australia/VIC22/2020|EPI ISL 419742|B.1|Australia|2020-03-09	Oceania|hCoV-19/Australia/VIC1137/2020|EPI ISL 430607|B.1|Australia|2020-04-08	0.0000676013	Oceania
Oceania|hCoV-19/Australia/NSW154/2020|EPI ISL 427652|B.1.1|Australia|2020-03-09	Oceania|hCoV-19/Australia/VIC1137/2020|EPI ISL 430607|B.1|Australia|2020-04-08	0.0001711953	Oceania
Oceania|hCoV-19/Australia/NSW2155/2020|EPI ISL 500633|B.4|Australia|2020-03-09	Oceania|hCoV-19/Australia/VIC1137/2020|EPI ISL 430607|B.1|Australia|2020-04-08	0.0004057914	Oceania
Oceania|hCoV-19/Australia/NSW2154/2020|EPI ISL 500632|B.1.1|Australia|2020-03-09	Oceania|hCoV-19/Australia/VIC1137/2020|EPI ISL 430607|B.1|Australia|2020-04-08	0.0002028554	Oceania
Oceania|hCoV-19/Australia/VIC26/2020|EPI ISL 419745|B.3|Australia|2020-03-10	Oceania|hCoV-19/Australia/VIC1137/2020|EPI ISL 430607|B.1|Australia|2020-04-08	0.0003042759	Oceania
Oceania|hCoV-19/Australia/NSW31/2020|EPI ISL 417392|B.4|Australia|2020-03-10	Oceania|hCoV-19/Australia/VIC1137/2020|EPI ISL 430607|B.1|Australia|2020-04-08	0.0004395868	Oceania
Oceania|hCoV-19/Australia/VIC30/2020|EPI ISL 419749|B.4|Australia|2020-03-10	Oceania|hCoV-19/Australia/VIC1137/2020|EPI ISL 430607|B.1|Australia|2020-04-08	0.0004057711	Oceania
Oceania|hCoV-19/Australia/VIC36/2020|EPI ISL 419765|B|Australia|2020-03-10	Oceania|hCoV-19/Australia/VIC1137/2020|EPI ISL 430607|B.1|Australia|2020-04-08	0.0003719319	Oceania
Oceania|hCoV-19/Australia/VIC31/2020|EPI ISL 419750|B.1|Australia|2020-03-10	Oceania|hCoV-19/Australia/VIC1137/2020|EPI ISL 430607|B.1|Australia|2020-04-08	0.0000000000	Oceania
Oceania|hCoV-19/Australia/NSW36/2020|EPI ISL 417394|B.40|Australia|2020-03-10	Oceania|hCoV-19/Australia/VIC1137/2020|EPI ISL 430607|B.1|Australia|2020-04-08	0.0004109461	Oceania
Oceania|hCoV-19/Australia/NSW38/2020|EPI ISL 417396|B.6|Australia|2020-03-10	Oceania|hCoV-19/Australia/VIC1137/2020|EPI ISL 430607|B.1|Australia|2020-04-08	0.0003766817	Oceania
Oceania|hCoV-19/Australia/NSW41/2020|EPI ISL 417399|B.40|Australia|2020-03-10	Oceania|hCoV-19/Australia/VIC1137/2020|EPI ISL 430607|B.1|Australia|2020-04-08	0.0003081722	Oceania
Oceania|hCoV-19/Australia/NSW44/2020|EPI ISL 417400|B.6|Australia|2020-03-10	Oceania|hCoV-19/Australia/VIC1137/2020|EPI ISL 430607|B.1|Australia|2020-04-08	0.0003766706	Oceania
Oceania|hCoV-19/Australia/NSW46/2020|EPI ISL 427658|B.3|Australia|2020-03-10	Oceania|hCoV-19/Australia/VIC1137/2020|EPI ISL 430607|B.1|Australia|2020-04-08	0.0002740092	Oceania
Oceania|hCoV-19/Australia/NSW51/2020|EPI ISL 427660|B.40|Australia|2020-03-10	Oceania|hCoV-19/Australia/VIC1137/2020|EPI ISL 430607|B.1|Australia|2020-04-08	0.0003081827	Oceania
Oceania|hCoV-19/Australia/NSW376/2020|EPI ISL 451636|B.4|Australia|2020-03-10	Oceania|hCoV-19/Australia/VIC1137/2020|EPI ISL 430607|B.1|Australia|2020-04-08	0.0004109529	Oceania
Oceania|hCoV-19/Australia/NSW103/2020|EPI ISL 427657|B.1.5|Australia|2020-03-10	Oceania|hCoV-19/Australia/VIC1137/2020|EPI ISL 430607|B.1|Australia|2020-04-08	0.0000684666	Oceania
Oceania|hCoV-19/Australia/NSW63/2020|EPI ISL 427664|B|Australia|2020-03-10	Oceania|hCoV-19/Australia/VIC1137/2020|EPI ISL 430607|B.1|Australia|2020-04-08	0.0002397011	Oceania
Oceania|hCoV-19/Australia/NSW49/2020|EPI ISL 427659|B.6|Australia|2020-03-10	Oceania|hCoV-19/Australia/VIC1137/2020|EPI ISL 430607|B.1|Australia|2020-04-08	0.0003766946	Oceania
Oceania|hCoV-19/Australia/NSW2159/2020|EPI ISL 500637|B.1.5|Australia|2020-03-10	Oceania|hCoV-19/Australia/VIC1137/2020|EPI ISL 430607|B.1|Australia|2020-04-08	0.0000676058	Oceania
Oceania|hCoV-19/Australia/VIC29/2020|EPI ISL 419748|B.1.1|Australia|2020-03-10	Oceania|hCoV-19/Australia/VIC1137/2020|EPI ISL 430607|B.1|Australia|2020-04-08	0.0002366695	Oceania
Oceania|hCoV-19/Australia/NSW2139/2020|EPI ISL 500627|B.4|Australia|2020-03-10	Oceania|hCoV-19/Australia/VIC1137/2020|EPI ISL 430607|B.1|Australia|2020-04-08	0.0004734589	Oceania
Oceania|hCoV-19/New Zealand/20VR0712/2020|EPI ISL 456163|B.1.1|New Zealand|2020-03-11	Oceania|hCoV-19/Australia/VIC1137/2020|EPI ISL 430607|B.1|Australia|2020-04-08	0.0001690312	Oceania
Oceania|hCoV-19/Australia/QLDID921/2020|EPI ISL 417033|B.6|Australia|2020-03-11	Oceania|hCoV-19/Australia/VIC1137/2020|EPI ISL 430607|B.1|Australia|2020-04-08	0.0003719212	Oceania
Oceania|hCoV-19/Australia/VIC44/2020|EPI ISL 419767|B.1|Australia|2020-03-11	Oceania|hCoV-19/Australia/VIC1137/2020|EPI ISL 430607|B.1|Australia|2020-04-08	0.0001014069	Oceania
Oceania|hCoV-19/Australia/VIC39/2020|EPI ISL 419757|B.1|Australia|2020-03-11	Oceania|hCoV-19/Australia/VIC1137/2020|EPI ISL 430607|B.1|Australia|2020-04-08	0.0000676020	Oceania
Oceania|hCoV-19/Australia/QLDID920/2020|EPI ISL 417032|B.1.5|Australia|2020-03-11	Oceania|hCoV-19/Australia/VIC1137/2020|EPI ISL 430607|B.1|Australia|2020-04-08	0.0000676013	Oceania
Oceania|hCoV-19/Australia/VIC45/2020|EPI ISL 419802|B.1.1|Australia|2020-03-11	Oceania|hCoV-19/Australia/VIC1137/2020|EPI ISL 430607|B.1|Australia|2020-04-08	0.0001690312	Oceania
Oceania|hCoV-19/Australia/NSW40/2020|EPI ISL 417398|B.4|Australia|2020-03-11	Oceania|hCoV-19/Australia/VIC1137/2020|EPI ISL 430607|B.1|Australia|2020-04-08	0.0004452061	Oceania
Oceania|hCoV-19/Australia/NSW52/2020|EPI ISL 417405|B|Australia|2020-03-11	Oceania|hCoV-19/Australia/VIC1137/2020|EPI ISL 430607|B.1|Australia|2020-04-08	0.0003081722	Oceania
Oceania|hCoV-19/Australia/NSW39/2020|EPI ISL 417397|B.1.5|Australia|2020-03-11	Oceania|hCoV-19/Australia/VIC1137/2020|EPI ISL 430607|B.1|Australia|2020-04-08	0.0000684643	Oceania
Oceania|hCoV-19/Australia/NSW102/2020|EPI ISL 427656|B.1.5|Australia|2020-03-11	Oceania|hCoV-19/Australia/VIC1137/2020|EPI ISL 430607|B.1|Australia|2020-04-08	0.0000684666	Oceania
Oceania|hCoV-19/Australia/NSW34/2020|EPI ISL 427655|B.4|Australia|2020-03-11	Oceania|hCoV-19/Australia/VIC1137/2020|EPI ISL 430607|B.1|Australia|2020-04-08	0.0004109602	Oceania
Oceania|hCoV-19/Australia/VIC38/2020|EPI ISL 419756|B.1.6|Australia|2020-03-11	Oceania|hCoV-19/Australia/VIC1137/2020|EPI ISL 430607|B.1|Australia|2020-04-08	0.0001690193	Oceania
Oceania|hCoV-19/Australia/NSW218/2020|EPI ISL 427665|B.3|Australia|2020-03-11	Oceania|hCoV-19/Australia/VIC1137/2020|EPI ISL 430607|B.1|Australia|2020-04-08	0.0003081969	Oceania
Oceania|hCoV-19/Australia/VIC43/2020|EPI ISL 419763|B.1.1|Australia|2020-03-11	Oceania|hCoV-19/Australia/VIC1137/2020|EPI ISL 430607|B.1|Australia|2020-04-08	0.0002028716	Oceania
Oceania|hCoV-19/Australia/NSW2156/2020|EPI ISL 500634|B.39|Australia|2020-03-11	Oceania|hCoV-19/Australia/VIC1137/2020|EPI ISL 430607|B.1|Australia|2020-04-08	0.0004396314	Oceania
Oceania|hCoV-19/Australia/TAS124/2020|EPI ISL 522589|B|Australia|2020-03-11	Oceania|hCoV-19/Australia/VIC1137/2020|EPI ISL 430607|B.1|Australia|2020-04-08	0.0003441408	Oceania
Oceania|hCoV-19/New Zealand/CoV002/2020|EPI ISL 417212|B.31|New Zealand|2020-03-11	Oceania|hCoV-19/Australia/VIC1137/2020|EPI ISL 430607|B.1|Australia|2020-04-08	0.0004412721	Oceania
Oceania|hCoV-19/Australia/VIC50/2020|EPI ISL 419766|B.1|Australia|2020-03-12	Oceania|hCoV-19/Australia/VIC1137/2020|EPI ISL 430607|B.1|Australia|2020-04-08	0.0000000000	Oceania
Oceania|hCoV-19/Australia/VIC55/2020|EPI ISL 419776|B|Australia|2020-03-12	Oceania|hCoV-19/Australia/VIC1137/2020|EPI ISL 430607|B.1|Australia|2020-04-08	0.0003719212	Oceania
Oceania|hCoV-19/Australia/VIC52/2020|EPI ISL 419768|B.1.1.71|Australia|2020-03-12	Oceania|hCoV-19/Australia/VIC1137/2020|EPI ISL 430607|B.1|Australia|2020-04-08	0.0002704667	Oceania
Oceania|hCoV-19/Australia/VIC58/2020|EPI ISL 419784|B.4|Australia|2020-03-12	Oceania|hCoV-19/Australia/VIC1137/2020|EPI ISL 430607|B.1|Australia|2020-04-08	0.0003719319	Oceania
Oceania|hCoV-19/Australia/VIC54/2020|EPI ISL 419770|B.1|Australia|2020-03-12	Oceania|hCoV-19/Australia/VIC1137/2020|EPI ISL 430607|B.1|Australia|2020-04-08	0.0001014069	Oceania
Oceania|hCoV-19/Australia/VIC47/2020|EPI ISL 419759|B.40|Australia|2020-03-12	Oceania|hCoV-19/Australia/VIC1137/2020|EPI ISL 430607|B.1|Australia|2020-04-08	0.0005411136	Oceania
Oceania|hCoV-19/Australia/NSW50/2020|EPI ISL 417404|B.1.1|Australia|2020-03-12	Oceania|hCoV-19/Australia/VIC1137/2020|EPI ISL 430607|B.1|Australia|2020-04-08	0.0002054316	Oceania
Oceania|hCoV-19/Australia/NSW254/2020|EPI ISL 451519|B.4|Australia|2020-03-12	Oceania|hCoV-19/Australia/VIC1137/2020|EPI ISL 430607|B.1|Australia|2020-04-08	0.0005137324	Oceania
Oceania|hCoV-19/Australia/VIC48/2020|EPI ISL 419762|B.1|Australia|2020-03-12	Oceania|hCoV-19/Australia/VIC1137/2020|EPI ISL 430607|B.1|Australia|2020-04-08	0.0000000000	Oceania
Oceania|hCoV-19/Australia/NSW2158/2020|EPI ISL 500636|B.1.5|Australia|2020-03-12	Oceania|hCoV-19/Australia/VIC1137/2020|EPI ISL 430607|B.1|Australia|2020-04-08	0.0001014138	Oceania
Oceania|hCoV-19/Australia/VIC49/2020|EPI ISL 419764|B.1|Australia|2020-03-12	Oceania|hCoV-19/Australia/VIC1137/2020|EPI ISL 430607|B.1|Australia|2020-04-08	0.0000338098	Oceania
Oceania|hCoV-19/New Zealand/20VR0334/2020|EPI ISL 456157|B.1|New Zealand|2020-03-12	Oceania|hCoV-19/Australia/VIC1137/2020|EPI ISL 430607|B.1|Australia|2020-04-08	0.0000344484	Oceania
Oceania|hCoV-19/Australia/VIC62/2020|EPI ISL 419774|B.1|Australia|2020-03-13	Oceania|hCoV-19/Australia/VIC1137/2020|EPI ISL 430607|B.1|Australia|2020-04-08	0.0001014069	Oceania
Oceania|hCoV-19/Australia/NSW2011/2020|EPI ISL 500598|B.4|Australia|2020-03-13	Oceania|hCoV-19/Australia/VIC1137/2020|EPI ISL 430607|B.1|Australia|2020-04-08	0.0005411197	Oceania
Oceania|hCoV-19/Australia/VIC66/2020|EPI ISL 419780|B.4|Australia|2020-03-13	Oceania|hCoV-19/Australia/VIC1137/2020|EPI ISL 430607|B.1|Australia|2020-04-08	0.0003719319	Oceania
Oceania|hCoV-19/Australia/VIC70/2020|EPI ISL 419786|B|Australia|2020-03-13	Oceania|hCoV-19/Australia/VIC1137/2020|EPI ISL 430607|B.1|Australia|2020-04-08	0.0003381032	Oceania
Oceania|hCoV-19/Australia/WA02/2020|EPI ISL 420532|B.1.98|Australia|2020-03-13	Oceania|hCoV-19/Australia/VIC1137/2020|EPI ISL 430607|B.1|Australia|2020-04-08	0.0001015619	Oceania
Oceania|hCoV-19/Australia/NSW45/2020|EPI ISL 417401|B.6|Australia|2020-03-13	Oceania|hCoV-19/Australia/VIC1137/2020|EPI ISL 430607|B.1|Australia|2020-04-08	0.0003424207	Oceania
Oceania|hCoV-19/Australia/NSW47/2020|EPI ISL 417402|B.1.5|Australia|2020-03-13	Oceania|hCoV-19/Australia/VIC1137/2020|EPI ISL 430607|B.1|Australia|2020-04-08	0.0001369423	Oceania
Oceania|hCoV-19/Australia/NSW607/2020|EPI ISL 490017|B.40|Australia|2020-03-13	Oceania|hCoV-19/Australia/VIC1137/2020|EPI ISL 430607|B.1|Australia|2020-04-08	0.0003081828	Oceania
Oceania|hCoV-19/Australia/NSW592/2020|EPI ISL 478704|B.1.5|Australia|2020-03-13	Oceania|hCoV-19/Australia/VIC1137/2020|EPI ISL 430607|B.1|Australia|2020-04-08	0.0000684666	Oceania
Oceania|hCoV-19/Australia/NSW2147/2020|EPI ISL 500628|B.1.5|Australia|2020-03-13	Oceania|hCoV-19/Australia/VIC1137/2020|EPI ISL 430607|B.1|Australia|2020-04-08	0.0001352235	Oceania
Oceania|hCoV-19/Australia/VIC64/2020|EPI ISL 419778|B.1|Australia|2020-03-13	Oceania|hCoV-19/Australia/VIC1137/2020|EPI ISL 430607|B.1|Australia|2020-04-08	0.0000677386	Oceania
Oceania|hCoV-19/Australia/VIC61/2020|EPI ISL 419773|B|Australia|2020-03-13	Oceania|hCoV-19/Australia/VIC1137/2020|EPI ISL 430607|B.1|Australia|2020-04-08	0.0003744958	Oceania
Oceania|hCoV-19/Australia/VIC63/2020|EPI ISL 419775|B.1|Australia|2020-03-13	Oceania|hCoV-19/Australia/VIC1137/2020|EPI ISL 430607|B.1|Australia|2020-04-08	0.0001021944	Oceania
Oceania|hCoV-19/Australia/VIC82/2020|EPI ISL 419794|B.40|Australia|2020-03-14	Oceania|hCoV-19/Australia/VIC1137/2020|EPI ISL 430607|B.1|Australia|2020-04-08	0.0004057522	Oceania
Oceania|hCoV-19/Australia/VIC83/2020|EPI ISL 419799|B|Australia|2020-03-14	Oceania|hCoV-19/Australia/VIC1137/2020|EPI ISL 430607|B.1|Australia|2020-04-08	0.0003720722	Oceania
Oceania|hCoV-19/Australia/VIC80/2020|EPI ISL 419792|B.40|Australia|2020-03-14	Oceania|hCoV-19/Australia/VIC1137/2020|EPI ISL 430607|B.1|Australia|2020-04-08	0.0003719320	Oceania
Oceania|hCoV-19/Australia/NSW2005/2020|EPI ISL 500597|B.1|Australia|2020-03-14	Oceania|hCoV-19/Australia/VIC1137/2020|EPI ISL 430607|B.1|Australia|2020-04-08	0.0001352183	Oceania
Oceania|hCoV-19/Australia/VIC84/2020|EPI ISL 419803|B.39|Australia|2020-03-14	Oceania|hCoV-19/Australia/VIC1137/2020|EPI ISL 430607|B.1|Australia|2020-04-08	0.0004395944	Oceania
Oceania|hCoV-19/Australia/VIC78/2020|EPI ISL 419790|B|Australia|2020-03-14	Oceania|hCoV-19/Australia/VIC1137/2020|EPI ISL 430607|B.1|Australia|2020-04-08	0.0002704863	Oceania
Oceania|hCoV-19/Australia/QLDID923/2020|EPI ISL 418801|B.1|Australia|2020-03-14	Oceania|hCoV-19/Australia/VIC1137/2020|EPI ISL 430607|B.1|Australia|2020-04-08	0.0001014069	Oceania
Oceania|hCoV-19/Australia/WA03/2020|EPI ISL 420533|B.1|Australia|2020-03-14	Oceania|hCoV-19/Australia/VIC1137/2020|EPI ISL 430607|B.1|Australia|2020-04-08	0.0000000000	Oceania
Oceania|hCoV-19/Australia/WA01/2020|EPI ISL 420531|B.1.98|Australia|2020-03-14	Oceania|hCoV-19/Australia/VIC1137/2020|EPI ISL 430607|B.1|Australia|2020-04-08	0.0001354186	Oceania
Oceania|hCoV-19/Australia/NSW54/2020|EPI ISL 417407|B.1.1|Australia|2020-03-14	Oceania|hCoV-19/Australia/VIC1137/2020|EPI ISL 430607|B.1|Australia|2020-04-08	0.0001711894	Oceania
Oceania|hCoV-19/Australia/NSW48/2020|EPI ISL 417403|B.6|Australia|2020-03-14	Oceania|hCoV-19/Australia/VIC1137/2020|EPI ISL 430607|B.1|Australia|2020-04-08	0.0003424207	Oceania
Oceania|hCoV-19/Australia/NSW256/2020|EPI ISL 451521|B.4|Australia|2020-03-14	Oceania|hCoV-19/Australia/VIC1137/2020|EPI ISL 430607|B.1|Australia|2020-04-08	0.0004109409	Oceania
Oceania|hCoV-19/Australia/NSW583/2020|EPI ISL 478695|B.40|Australia|2020-03-14	Oceania|hCoV-19/Australia/VIC1137/2020|EPI ISL 430607|B.1|Australia|2020-04-08	0.0003081828	Oceania
Oceania|hCoV-19/Australia/NSW582/2020|EPI ISL 478694|B.40|Australia|2020-03-14	Oceania|hCoV-19/Australia/VIC1137/2020|EPI ISL 430607|B.1|Australia|2020-04-08	0.0003424324	Oceania
Oceania|hCoV-19/Australia/VIC79/2020|EPI ISL 419791|B.40|Australia|2020-03-14	Oceania|hCoV-19/Australia/VIC1137/2020|EPI ISL 430607|B.1|Australia|2020-04-08	0.0003381146	Oceania
Oceania|hCoV-19/Australia/NSW2146/2020|EPI ISL 509503|B.40|Australia|2020-03-14	Oceania|hCoV-19/Australia/VIC1137/2020|EPI ISL 430607|B.1|Australia|2020-04-08	0.0003381147	Oceania
Oceania|hCoV-19/Australia/VIC81/2020|EPI ISL 419793|B.40|Australia|2020-03-14	Oceania|hCoV-19/Australia/VIC1137/2020|EPI ISL 430607|B.1|Australia|2020-04-08	0.0003381147	Oceania
Oceania|hCoV-19/Australia/SAP215/2020|EPI ISL 468001|B.1.1|Australia|2020-03-14	Oceania|hCoV-19/Australia/VIC1137/2020|EPI ISL 430607|B.1|Australia|2020-04-08	0.0001690883	Oceania
Oceania|hCoV-19/Australia/VIC87/2020|EPI ISL 419797|B.40|Australia|2020-03-15	Oceania|hCoV-19/Australia/VIC1137/2020|EPI ISL 430607|B.1|Australia|2020-04-08	0.0004057523	Oceania
Oceania|hCoV-19/Australia/NSW2144/2020|EPI ISL 527008|B.39|Australia|2020-03-15	Oceania|hCoV-19/Australia/VIC1137/2020|EPI ISL 430607|B.1|Australia|2020-04-08	0.0004395945	Oceania
Oceania|hCoV-19/Australia/SAP111/2020|EPI ISL 451131|B.1.1|Australia|2020-03-15	Oceania|hCoV-19/Australia/VIC1137/2020|EPI ISL 430607|B.1|Australia|2020-04-08	0.0001690312	Oceania
Oceania|hCoV-19/Australia/VIC90/2020|EPI ISL 419801|B.1.1|Australia|2020-03-15	Oceania|hCoV-19/Australia/VIC1137/2020|EPI ISL 430607|B.1|Australia|2020-04-08	0.0002028475	Oceania
Oceania|hCoV-19/Australia/NSW2004/2020|EPI ISL 500596|B.1.5|Australia|2020-03-15	Oceania|hCoV-19/Australia/VIC1137/2020|EPI ISL 430607|B.1|Australia|2020-04-08	0.0001690136	Oceania
Oceania|hCoV-19/Australia/VIC89/2020|EPI ISL 419800|B.1|Australia|2020-03-15	Oceania|hCoV-19/Australia/VIC1137/2020|EPI ISL 430607|B.1|Australia|2020-04-08	0.0001690263	Oceania
Oceania|hCoV-19/New Zealand/20VR0276/2020|EPI ISL 416539|A|New Zealand|2020-03-15	Oceania|hCoV-19/Australia/VIC1137/2020|EPI ISL 430607|B.1|Australia|2020-04-08	0.0004057335	Oceania
Oceania|hCoV-19/Australia/ACT0082/2020|EPI ISL 498542|B.1.1|Australia|2020-03-15	Oceania|hCoV-19/Australia/VIC1137/2020|EPI ISL 430607|B.1|Australia|2020-04-08	0.0002028416	Oceania
Oceania|hCoV-19/Australia/VIC92/2020|EPI ISL 419809|B.1.5|Australia|2020-03-15	Oceania|hCoV-19/Australia/VIC1137/2020|EPI ISL 430607|B.1|Australia|2020-04-08	0.0000676013	Oceania
Oceania|hCoV-19/Australia/NSW112/2020|EPI ISL 427666|B.1.5|Australia|2020-03-15	Oceania|hCoV-19/Australia/VIC1137/2020|EPI ISL 430607|B.1|Australia|2020-04-08	0.0001369470	Oceania
Oceania|hCoV-19/Australia/VIC91/2020|EPI ISL 419804|B.1.5|Australia|2020-03-15	Oceania|hCoV-19/Australia/VIC1137/2020|EPI ISL 430607|B.1|Australia|2020-04-08	0.0001352303	Oceania
Oceania|hCoV-19/Australia/SAP220/2020|EPI ISL 467995|B.1.5|Australia|2020-03-15	Oceania|hCoV-19/Australia/VIC1137/2020|EPI ISL 430607|B.1|Australia|2020-04-08	0.0001361924	Oceania
Oceania|hCoV-19/Australia/VIC09/2020|EPI ISL 416515|B|Australia|2020-03-15	Oceania|hCoV-19/Australia/VIC1137/2020|EPI ISL 430607|B.1|Australia|2020-04-08	0.0003752318	Oceania
Oceania|hCoV-19/Australia/VIC93/2020|EPI ISL 419815|B.3|Australia|2020-03-15	Oceania|hCoV-19/Australia/VIC1137/2020|EPI ISL 430607|B.1|Australia|2020-04-08	0.0003076873	Oceania
Oceania|hCoV-19/Australia/SAP410/2020|EPI ISL 492175|B.6|Australia|2020-03-15	Oceania|hCoV-19/Australia/VIC1137/2020|EPI ISL 430607|B.1|Australia|2020-04-08	0.0004947739	Oceania
Oceania|hCoV-19/Australia/SAP439/2020|EPI ISL 508130|B.6|Australia|2020-03-16	Oceania|hCoV-19/Australia/VIC1137/2020|EPI ISL 430607|B.1|Australia|2020-04-08	0.0003719209	Oceania
Oceania|hCoV-19/Australia/VIC97/2020|EPI ISL 419808|B.4|Australia|2020-03-16	Oceania|hCoV-19/Australia/VIC1137/2020|EPI ISL 430607|B.1|Australia|2020-04-08	0.0003719319	Oceania
Oceania|hCoV-19/Australia/VIC99/2020|EPI ISL 419811|B.1|Australia|2020-03-16	Oceania|hCoV-19/Australia/VIC1137/2020|EPI ISL 430607|B.1|Australia|2020-04-08	0.0002028264	Oceania
Oceania|hCoV-19/Australia/VIC141/2020|EPI ISL 419838|B.1.5|Australia|2020-03-16	Oceania|hCoV-19/Australia/VIC1137/2020|EPI ISL 430607|B.1|Australia|2020-04-08	0.0000676013	Oceania
Oceania|hCoV-19/Australia/SAP112/2020|EPI ISL 468016|B.1.1|Australia|2020-03-16	Oceania|hCoV-19/Australia/VIC1137/2020|EPI ISL 430607|B.1|Australia|2020-04-08	0.0001690312	Oceania
Oceania|hCoV-19/Australia/VIC142/2020|EPI ISL 419839|B.1|Australia|2020-03-16	Oceania|hCoV-19/Australia/VIC1137/2020|EPI ISL 430607|B.1|Australia|2020-04-08	0.0000337999	Oceania
Oceania|hCoV-19/Australia/NSW2151/2020|EPI ISL 500631|B|Australia|2020-03-16	Oceania|hCoV-19/Australia/VIC1137/2020|EPI ISL 430607|B.1|Australia|2020-04-08	0.0002366466	Oceania
Oceania|hCoV-19/Australia/NSW2149/2020|EPI ISL 500630|B.1.1.10|Australia|2020-03-16	Oceania|hCoV-19/Australia/VIC1137/2020|EPI ISL 430607|B.1|Australia|2020-04-08	0.0002366603	Oceania
Oceania|hCoV-19/New Zealand/20VR0993/2020|EPI ISL 456176|B|New Zealand|2020-03-16	Oceania|hCoV-19/Australia/VIC1137/2020|EPI ISL 430607|B.1|Australia|2020-04-08	0.0002704737	Oceania
Oceania|hCoV-19/Australia/VIC143/2020|EPI ISL 419840|B.1.1|Australia|2020-03-16	Oceania|hCoV-19/Australia/VIC1137/2020|EPI ISL 430607|B.1|Australia|2020-04-08	0.0002366535	Oceania
Oceania|hCoV-19/Australia/VIC96/2020|EPI ISL 419807|B|Australia|2020-03-16	Oceania|hCoV-19/Australia/VIC1137/2020|EPI ISL 430607|B.1|Australia|2020-04-08	0.0002366596	Oceania
Oceania|hCoV-19/Australia/NSW58/2020|EPI ISL 417410|B.40|Australia|2020-03-16	Oceania|hCoV-19/Australia/VIC1137/2020|EPI ISL 430607|B.1|Australia|2020-04-08	0.0003424308	Oceania
Oceania|hCoV-19/Australia/NSW57/2020|EPI ISL 417409|B.40|Australia|2020-03-16	Oceania|hCoV-19/Australia/VIC1137/2020|EPI ISL 430607|B.1|Australia|2020-04-08	0.0004109340	Oceania
Oceania|hCoV-19/Australia/NSW104/2020|EPI ISL 427677|B.1.5|Australia|2020-03-16	Oceania|hCoV-19/Australia/VIC1137/2020|EPI ISL 430607|B.1|Australia|2020-04-08	0.0000684666	Oceania
Oceania|hCoV-19/Australia/NSW75/2020|EPI ISL 427703|B.40|Australia|2020-03-16	Oceania|hCoV-19/Australia/VIC1137/2020|EPI ISL 430607|B.1|Australia|2020-04-08	0.0003081828	Oceania
Oceania|hCoV-19/Australia/NSW88/2020|EPI ISL 427702|B.40|Australia|2020-03-16	Oceania|hCoV-19/Australia/VIC1137/2020|EPI ISL 430607|B.1|Australia|2020-04-08	0.0003767013	Oceania
Oceania|hCoV-19/Australia/NSW158/2020|EPI ISL 427735|B.1.1|Australia|2020-03-16	Oceania|hCoV-19/Australia/VIC1137/2020|EPI ISL 430607|B.1|Australia|2020-04-08	0.0002054387	Oceania
Oceania|hCoV-19/Australia/NSW111/2020|EPI ISL 427661|B.1.5|Australia|2020-03-16	Oceania|hCoV-19/Australia/VIC1137/2020|EPI ISL 430607|B.1|Australia|2020-04-08	0.0001369470	Oceania
Oceania|hCoV-19/Australia/VIC146/2020|EPI ISL 419843|B.40|Australia|2020-03-17	Oceania|hCoV-19/Australia/VIC1137/2020|EPI ISL 430607|B.1|Australia|2020-04-08	0.0003719211	Oceania
Oceania|hCoV-19/Australia/VIC327/2020|EPI ISL 426637|B.40|Australia|2020-03-17	Oceania|hCoV-19/Australia/VIC1137/2020|EPI ISL 430607|B.1|Australia|2020-04-08	0.0003381032	Oceania
Oceania|hCoV-19/Australia/VIC157/2020|EPI ISL 419854|B.1|Australia|2020-03-17	Oceania|hCoV-19/Australia/VIC1137/2020|EPI ISL 430607|B.1|Australia|2020-04-08	0.0001690263	Oceania
Oceania|hCoV-19/Australia/VIC151/2020|EPI ISL 419848|B|Australia|2020-03-17	Oceania|hCoV-19/Australia/VIC1137/2020|EPI ISL 430607|B.1|Australia|2020-04-08	0.0004395741	Oceania
Oceania|hCoV-19/Australia/VIC154/2020|EPI ISL 419851|B.1.5|Australia|2020-03-17	Oceania|hCoV-19/Australia/VIC1137/2020|EPI ISL 430607|B.1|Australia|2020-04-08	0.0001352120	Oceania
Oceania|hCoV-19/Australia/VIC144/2020|EPI ISL 419841|B.1.1|Australia|2020-03-17	Oceania|hCoV-19/Australia/VIC1137/2020|EPI ISL 430607|B.1|Australia|2020-04-08	0.0002028416	Oceania
Oceania|hCoV-19/Australia/VIC148/2020|EPI ISL 419845|B.1|Australia|2020-03-17	Oceania|hCoV-19/Australia/VIC1137/2020|EPI ISL 430607|B.1|Australia|2020-04-08	0.0000000000	Oceania
Oceania|hCoV-19/Australia/VIC153/2020|EPI ISL 419850|B.1.1|Australia|2020-03-17	Oceania|hCoV-19/Australia/VIC1137/2020|EPI ISL 430607|B.1|Australia|2020-04-08	0.0002366535	Oceania
Oceania|hCoV-19/Australia/VIC152/2020|EPI ISL 419849|B|Australia|2020-03-17	Oceania|hCoV-19/Australia/VIC1137/2020|EPI ISL 430607|B.1|Australia|2020-04-08	0.0003381032	Oceania
Oceania|hCoV-19/Australia/VIC106/2020|EPI ISL 419820|B.1.5|Australia|2020-03-17	Oceania|hCoV-19/Australia/VIC1137/2020|EPI ISL 430607|B.1|Australia|2020-04-08	0.0001690185	Oceania
Oceania|hCoV-19/Australia/VIC329/2020|EPI ISL 426639|B.1.5|Australia|2020-03-17	Oceania|hCoV-19/Australia/VIC1137/2020|EPI ISL 430607|B.1|Australia|2020-04-08	0.0001352206	Oceania
Oceania|hCoV-19/Australia/VIC149/2020|EPI ISL 419846|B.1|Australia|2020-03-17	Oceania|hCoV-19/Australia/VIC1137/2020|EPI ISL 430607|B.1|Australia|2020-04-08	0.0002028487	Oceania
Oceania|hCoV-19/Australia/VIC156/2020|EPI ISL 419853|B.1.1|Australia|2020-03-17	Oceania|hCoV-19/Australia/VIC1137/2020|EPI ISL 430607|B.1|Australia|2020-04-08	0.0001690312	Oceania
Oceania|hCoV-19/Australia/VIC155/2020|EPI ISL 419852|B.1|Australia|2020-03-17	Oceania|hCoV-19/Australia/VIC1137/2020|EPI ISL 430607|B.1|Australia|2020-04-08	0.0000337984	Oceania
Oceania|hCoV-19/Australia/VIC105/2020|EPI ISL 419819|B.1.255|Australia|2020-03-17	Oceania|hCoV-19/Australia/VIC1137/2020|EPI ISL 430607|B.1|Australia|2020-04-08	0.0001013993	Oceania
Oceania|hCoV-19/New Zealand/20VR0994/2020|EPI ISL 456177|B.31|New Zealand|2020-03-17	Oceania|hCoV-19/Australia/VIC1137/2020|EPI ISL 430607|B.1|Australia|2020-04-08	0.0004398154	Oceania
Oceania|hCoV-19/Australia/NSW62/2020|EPI ISL 417412|B.3|Australia|2020-03-17	Oceania|hCoV-19/Australia/VIC1137/2020|EPI ISL 430607|B.1|Australia|2020-04-08	0.0002739154	Oceania
Oceania|hCoV-19/Australia/SAP181/2020|EPI ISL 492122|B.1|Australia|2020-03-18	Oceania|hCoV-19/Australia/VIC1137/2020|EPI ISL 430607|B.1|Australia|2020-04-08	0.0000337999	Oceania
Oceania|hCoV-19/Australia/QLDID924/2020|EPI ISL 418802|B.1.1|Australia|2020-03-18	Oceania|hCoV-19/Australia/VIC1137/2020|EPI ISL 430607|B.1|Australia|2020-04-08	0.0002028416	Oceania
Oceania|hCoV-19/Australia/VIC174/2020|EPI ISL 419871|B.1.5|Australia|2020-03-18	Oceania|hCoV-19/Australia/VIC1137/2020|EPI ISL 430607|B.1|Australia|2020-04-08	0.0000676013	Oceania
Oceania|hCoV-19/Australia/VIC166/2020|EPI ISL 419863|B.1|Australia|2020-03-18	Oceania|hCoV-19/Australia/VIC1137/2020|EPI ISL 430607|B.1|Australia|2020-04-08	0.0001352120	Oceania
Oceania|hCoV-19/Australia/SAP159/2020|EPI ISL 492116|B.1.1|Australia|2020-03-18	Oceania|hCoV-19/Australia/VIC1137/2020|EPI ISL 430607|B.1|Australia|2020-04-08	0.0002704918	Oceania
Oceania|hCoV-19/Australia/VIC170/2020|EPI ISL 419867|B.1.5|Australia|2020-03-18	Oceania|hCoV-19/Australia/VIC1137/2020|EPI ISL 430607|B.1|Australia|2020-04-08	0.0001690136	Oceania
Oceania|hCoV-19/Australia/VIC163/2020|EPI ISL 419860|B.1.1|Australia|2020-03-18	Oceania|hCoV-19/Australia/VIC1137/2020|EPI ISL 430607|B.1|Australia|2020-04-08	0.0002366644	Oceania
Oceania|hCoV-19/Australia/VIC176/2020|EPI ISL 419873|B.31|Australia|2020-03-18	Oceania|hCoV-19/Australia/VIC1137/2020|EPI ISL 430607|B.1|Australia|2020-04-08	0.0004057712	Oceania
Oceania|hCoV-19/Australia/VIC171/2020|EPI ISL 419868|B.40|Australia|2020-03-18	Oceania|hCoV-19/Australia/VIC1137/2020|EPI ISL 430607|B.1|Australia|2020-04-08	0.0005072689	Oceania
Oceania|hCoV-19/Australia/QLDID926/2020|EPI ISL 418804|B.1.1|Australia|2020-03-18	Oceania|hCoV-19/Australia/VIC1137/2020|EPI ISL 430607|B.1|Australia|2020-04-08	0.0002366644	Oceania
Oceania|hCoV-19/Australia/VIC172/2020|EPI ISL 419869|B.40|Australia|2020-03-18	Oceania|hCoV-19/Australia/VIC1137/2020|EPI ISL 430607|B.1|Australia|2020-04-08	0.0004395945	Oceania
Oceania|hCoV-19/Australia/VIC158/2020|EPI ISL 419855|B.1|Australia|2020-03-18	Oceania|hCoV-19/Australia/VIC1137/2020|EPI ISL 430607|B.1|Australia|2020-04-08	0.0001352183	Oceania
Oceania|hCoV-19/Australia/QLDID925/2020|EPI ISL 418803|B.1|Australia|2020-03-18	Oceania|hCoV-19/Australia/VIC1137/2020|EPI ISL 430607|B.1|Australia|2020-04-08	0.0000000000	Oceania
Oceania|hCoV-19/Australia/VIC178/2020|EPI ISL 419875|B.1.1|Australia|2020-03-18	Oceania|hCoV-19/Australia/VIC1137/2020|EPI ISL 430607|B.1|Australia|2020-04-08	0.0002366534	Oceania
Oceania|hCoV-19/Australia/VIC109/2020|EPI ISL 419718|B.1.1|Australia|2020-03-18	Oceania|hCoV-19/Australia/VIC1137/2020|EPI ISL 430607|B.1|Australia|2020-04-08	0.0001690312	Oceania
Oceania|hCoV-19/New Zealand/20VR0760/2020|EPI ISL 456165|B.1.5|New Zealand|2020-03-18	Oceania|hCoV-19/Australia/VIC1137/2020|EPI ISL 430607|B.1|Australia|2020-04-08	0.0001014412	Oceania
Oceania|hCoV-19/New Zealand/20VR0770/2020|EPI ISL 456168|B.39|New Zealand|2020-03-18	Oceania|hCoV-19/Australia/VIC1137/2020|EPI ISL 430607|B.1|Australia|2020-04-08	0.0004398842	Oceania
Oceania|hCoV-19/Australia/SAP186/2020|EPI ISL 492125|B.1|Australia|2020-03-19	Oceania|hCoV-19/Australia/VIC1137/2020|EPI ISL 430607|B.1|Australia|2020-04-08	0.0000676044	Oceania
Oceania|hCoV-19/Australia/SAP368/2020|EPI ISL 492133|B.1.1|Australia|2020-03-19	Oceania|hCoV-19/Australia/VIC1137/2020|EPI ISL 430607|B.1|Australia|2020-04-08	0.0002028475	Oceania
Oceania|hCoV-19/Australia/NSW2169/2020|EPI ISL 500640|B.6|Australia|2020-03-19	Oceania|hCoV-19/Australia/VIC1137/2020|EPI ISL 430607|B.1|Australia|2020-04-08	0.0004734109	Oceania
Oceania|hCoV-19/Australia/VIC186/2020|EPI ISL 419882|B.40|Australia|2020-03-19	Oceania|hCoV-19/Australia/VIC1137/2020|EPI ISL 430607|B.1|Australia|2020-04-08	0.0004057712	Oceania
Oceania|hCoV-19/Australia/VIC184/2020|EPI ISL 419880|B.1|Australia|2020-03-19	Oceania|hCoV-19/Australia/VIC1137/2020|EPI ISL 430607|B.1|Australia|2020-04-08	0.0000337984	Oceania
Oceania|hCoV-19/Australia/VIC203/2020|EPI ISL 419898|B.40|Australia|2020-03-19	Oceania|hCoV-19/Australia/VIC1137/2020|EPI ISL 430607|B.1|Australia|2020-04-08	0.0005410729	Oceania
Oceania|hCoV-19/Australia/SAP395/2020|EPI ISL 492160|B.1.1|Australia|2020-03-19	Oceania|hCoV-19/Australia/VIC1137/2020|EPI ISL 430607|B.1|Australia|2020-04-08	0.0002366603	Oceania
Oceania|hCoV-19/New Zealand/20VR1110/2020|EPI ISL 456191|B.1.5|New Zealand|2020-03-19	Oceania|hCoV-19/Australia/VIC1137/2020|EPI ISL 430607|B.1|Australia|2020-04-08	0.0001690371	Oceania
Oceania|hCoV-19/Australia/VIC180/2020|EPI ISL 419877|B|Australia|2020-03-19	Oceania|hCoV-19/Australia/VIC1137/2020|EPI ISL 430607|B.1|Australia|2020-04-08	0.0002366356	Oceania
Oceania|hCoV-19/Australia/WA36/2020|EPI ISL 470853|B.39|Australia|2020-03-19	Oceania|hCoV-19/Australia/VIC1137/2020|EPI ISL 430607|B.1|Australia|2020-04-08	0.0004395741	Oceania
Oceania|hCoV-19/Australia/VIC192/2020|EPI ISL 419888|B.1|Australia|2020-03-19	Oceania|hCoV-19/Australia/VIC1137/2020|EPI ISL 430607|B.1|Australia|2020-04-08	0.0001014069	Oceania
Oceania|hCoV-19/Australia/VIC201/2020|EPI ISL 419896|B.1|Australia|2020-03-19	Oceania|hCoV-19/Australia/VIC1137/2020|EPI ISL 430607|B.1|Australia|2020-04-08	0.0000337984	Oceania
Oceania|hCoV-19/Australia/VIC188/2020|EPI ISL 419884|B.6|Australia|2020-03-19	Oceania|hCoV-19/Australia/VIC1137/2020|EPI ISL 430607|B.1|Australia|2020-04-08	0.0004395945	Oceania
Oceania|hCoV-19/Australia/SAP036/2020|EPI ISL 450194|B.1|Australia|2020-03-19	Oceania|hCoV-19/Australia/VIC1137/2020|EPI ISL 430607|B.1|Australia|2020-04-08	0.0000337999	Oceania
Oceania|hCoV-19/Australia/VIC190/2020|EPI ISL 419886|B.1.1|Australia|2020-03-19	Oceania|hCoV-19/Australia/VIC1137/2020|EPI ISL 430607|B.1|Australia|2020-04-08	0.0001690312	Oceania
Oceania|hCoV-19/Australia/SAP372/2020|EPI ISL 492137|B.1|Australia|2020-03-19	Oceania|hCoV-19/Australia/VIC1137/2020|EPI ISL 430607|B.1|Australia|2020-04-08	0.0000337993	Oceania
Oceania|hCoV-19/Australia/VIC191/2020|EPI ISL 419887|B.1.1|Australia|2020-03-19	Oceania|hCoV-19/Australia/VIC1137/2020|EPI ISL 430607|B.1|Australia|2020-04-08	0.0002366535	Oceania
Oceania|hCoV-19/Australia/VIC218/2020|EPI ISL 419913|B.40|Australia|2020-03-20	Oceania|hCoV-19/Australia/VIC1137/2020|EPI ISL 430607|B.1|Australia|2020-04-08	0.0005410729	Oceania
Oceania|hCoV-19/Australia/SAP397/2020|EPI ISL 492162|B.1.5|Australia|2020-03-20	Oceania|hCoV-19/Australia/VIC1137/2020|EPI ISL 430607|B.1|Australia|2020-04-08	0.0001352120	Oceania
Oceania|hCoV-19/Guam/GU NHG 03/2020|EPI ISL 445000|B.6|Guam|2020-03-20	Oceania|hCoV-19/Australia/VIC1137/2020|EPI ISL 430607|B.1|Australia|2020-04-08	0.0004057594	Oceania
Oceania|hCoV-19/Australia/VIC123/2020|EPI ISL 419731|B.1.1|Australia|2020-03-20	Oceania|hCoV-19/Australia/VIC1137/2020|EPI ISL 430607|B.1|Australia|2020-04-08	0.0002704870	Oceania
Oceania|hCoV-19/Australia/SAP374/2020|EPI ISL 492139|B.1|Australia|2020-03-20	Oceania|hCoV-19/Australia/VIC1137/2020|EPI ISL 430607|B.1|Australia|2020-04-08	0.0001014554	Oceania
Oceania|hCoV-19/Australia/SAP386/2020|EPI ISL 492151|B.1.1|Australia|2020-03-20	Oceania|hCoV-19/Australia/VIC1137/2020|EPI ISL 430607|B.1|Australia|2020-04-08	0.0002028475	Oceania
Oceania|hCoV-19/Australia/SAP380/2020|EPI ISL 492145|B.6|Australia|2020-03-20	Oceania|hCoV-19/Australia/VIC1137/2020|EPI ISL 430607|B.1|Australia|2020-04-08	0.0004057594	Oceania
Oceania|hCoV-19/Australia/VIC129/2020|EPI ISL 419732|B|Australia|2020-03-20	Oceania|hCoV-19/Australia/VIC1137/2020|EPI ISL 430607|B.1|Australia|2020-04-08	0.0002366596	Oceania
Oceania|hCoV-19/Australia/VIC214/2020|EPI ISL 419909|B.1|Australia|2020-03-20	Oceania|hCoV-19/Australia/VIC1137/2020|EPI ISL 430607|B.1|Australia|2020-04-08	0.0000337993	Oceania
Oceania|hCoV-19/Australia/VIC339/2020|EPI ISL 426648|B.1.1.71|Australia|2020-03-20	Oceania|hCoV-19/Australia/VIC1137/2020|EPI ISL 430607|B.1|Australia|2020-04-08	0.0002704792	Oceania
Oceania|hCoV-19/Australia/VIC342/2020|EPI ISL 426651|B.31|Australia|2020-03-20	Oceania|hCoV-19/Australia/VIC1137/2020|EPI ISL 430607|B.1|Australia|2020-04-08	0.0004734412	Oceania
Oceania|hCoV-19/Australia/NSW2043/2020|EPI ISL 500614|B.1.98|Australia|2020-03-20	Oceania|hCoV-19/Australia/VIC1137/2020|EPI ISL 430607|B.1|Australia|2020-04-08	0.0001014040	Oceania
Oceania|hCoV-19/New Zealand/20VR1276/2020|EPI ISL 456201|B.31|New Zealand|2020-03-20	Oceania|hCoV-19/Australia/VIC1137/2020|EPI ISL 430607|B.1|Australia|2020-04-08	0.0006087956	Oceania
Oceania|hCoV-19/Australia/VIC216/2020|EPI ISL 419911|B.1|Australia|2020-03-20	Oceania|hCoV-19/Australia/VIC1137/2020|EPI ISL 430607|B.1|Australia|2020-04-08	0.0000337984	Oceania
Oceania|hCoV-19/Australia/VIC341/2020|EPI ISL 426650|B.1.5|Australia|2020-03-20	Oceania|hCoV-19/Australia/VIC1137/2020|EPI ISL 430607|B.1|Australia|2020-04-08	0.0001690234	Oceania
Oceania|hCoV-19/Australia/VIC211/2020|EPI ISL 419906|B.1|Australia|2020-03-20	Oceania|hCoV-19/Australia/VIC1137/2020|EPI ISL 430607|B.1|Australia|2020-04-08	0.0000337999	Oceania
Oceania|hCoV-19/Australia/VIC114/2020|EPI ISL 419725|B.1.5|Australia|2020-03-20	Oceania|hCoV-19/Australia/VIC1137/2020|EPI ISL 430607|B.1|Australia|2020-04-08	0.0001014069	Oceania
Oceania|hCoV-19/Australia/NSW2207/2020|EPI ISL 500665|B.1.1|Australia|2020-03-21	Oceania|hCoV-19/Australia/VIC1137/2020|EPI ISL 430607|B.1|Australia|2020-04-08	0.0002028510	Oceania
Oceania|hCoV-19/Australia/VIC234/2020|EPI ISL 419929|B.1.272|Australia|2020-03-21	Oceania|hCoV-19/Australia/VIC1137/2020|EPI ISL 430607|B.1|Australia|2020-04-08	0.0001352081	Oceania
Oceania|hCoV-19/Australia/SAP370/2020|EPI ISL 492135|B.1.5|Australia|2020-03-21	Oceania|hCoV-19/Australia/VIC1137/2020|EPI ISL 430607|B.1|Australia|2020-04-08	0.0001690263	Oceania
Oceania|hCoV-19/Australia/VIC236/2020|EPI ISL 419931|B.1|Australia|2020-03-21	Oceania|hCoV-19/Australia/VIC1137/2020|EPI ISL 430607|B.1|Australia|2020-04-08	0.0000337993	Oceania
Oceania|hCoV-19/Australia/VIC249/2020|EPI ISL 419944|B.1.1.254|Australia|2020-03-21	Oceania|hCoV-19/Australia/VIC1137/2020|EPI ISL 430607|B.1|Australia|2020-04-08	0.0002366603	Oceania
Oceania|hCoV-19/Australia/VIC242/2020|EPI ISL 419937|B|Australia|2020-03-21	Oceania|hCoV-19/Australia/VIC1137/2020|EPI ISL 430607|B.1|Australia|2020-04-08	0.0002366596	Oceania
Oceania|hCoV-19/Australia/VIC238/2020|EPI ISL 419933|B.1.1|Australia|2020-03-21	Oceania|hCoV-19/Australia/VIC1137/2020|EPI ISL 430607|B.1|Australia|2020-04-08	0.0001690312	Oceania
Oceania|hCoV-19/Australia/VIC354/2020|EPI ISL 426662|B.1.1.1|Australia|2020-03-21	Oceania|hCoV-19/Australia/VIC1137/2020|EPI ISL 430607|B.1|Australia|2020-04-08	0.0004395995	Oceania
Oceania|hCoV-19/Australia/VIC258/2020|EPI ISL 419951|B.1|Australia|2020-03-21	Oceania|hCoV-19/Australia/VIC1137/2020|EPI ISL 430607|B.1|Australia|2020-04-08	0.0000675981	Oceania
Oceania|hCoV-19/Australia/VIC353/2020|EPI ISL 426661|B.1.1|Australia|2020-03-21	Oceania|hCoV-19/Australia/VIC1137/2020|EPI ISL 430607|B.1|Australia|2020-04-08	0.0002028416	Oceania
Oceania|hCoV-19/Australia/NSW2259/2020|EPI ISL 500696|B.1.1|Australia|2020-03-21	Oceania|hCoV-19/Australia/VIC1137/2020|EPI ISL 430607|B.1|Australia|2020-04-08	0.0002366644	Oceania
Oceania|hCoV-19/Australia/VIC261/2020|EPI ISL 419954|B.1|Australia|2020-03-21	Oceania|hCoV-19/Australia/VIC1137/2020|EPI ISL 430607|B.1|Australia|2020-04-08	0.0000337984	Oceania
Oceania|hCoV-19/Australia/VIC237/2020|EPI ISL 419932|B.6|Australia|2020-03-21	Oceania|hCoV-19/Australia/VIC1137/2020|EPI ISL 430607|B.1|Australia|2020-04-08	0.0005072453	Oceania
Oceania|hCoV-19/Australia/VIC246/2020|EPI ISL 419941|B.1|Australia|2020-03-21	Oceania|hCoV-19/Australia/VIC1137/2020|EPI ISL 430607|B.1|Australia|2020-04-08	0.0000676044	Oceania
Oceania|hCoV-19/Australia/VIC230/2020|EPI ISL 419925|B.1.1|Australia|2020-03-21	Oceania|hCoV-19/Australia/VIC1137/2020|EPI ISL 430607|B.1|Australia|2020-04-08	0.0002028828	Oceania
Oceania|hCoV-19/Australia/SAP382/2020|EPI ISL 492147|B.40|Australia|2020-03-21	Oceania|hCoV-19/Australia/VIC1137/2020|EPI ISL 430607|B.1|Australia|2020-04-08	0.0004057711	Oceania
Oceania|hCoV-19/Australia/VIC243/2020|EPI ISL 419938|B.1|Australia|2020-03-21	Oceania|hCoV-19/Australia/VIC1137/2020|EPI ISL 430607|B.1|Australia|2020-04-08	0.0000675981	Oceania
Oceania|hCoV-19/Australia/VIC362/2020|EPI ISL 426670|B.1.1|Australia|2020-03-22	Oceania|hCoV-19/Australia/VIC1137/2020|EPI ISL 430607|B.1|Australia|2020-04-08	0.0002366603	Oceania
Oceania|hCoV-19/Australia/VIC275/2020|EPI ISL 419968|B.1|Australia|2020-03-22	Oceania|hCoV-19/Australia/VIC1137/2020|EPI ISL 430607|B.1|Australia|2020-04-08	0.0001352144	Oceania
Oceania|hCoV-19/Australia/VIC373/2020|EPI ISL 426680|B|Australia|2020-03-22	Oceania|hCoV-19/Australia/VIC1137/2020|EPI ISL 430607|B.1|Australia|2020-04-08	0.0001690214	Oceania
Oceania|hCoV-19/Australia/VIC269/2020|EPI ISL 419962|B.1.1|Australia|2020-03-22	Oceania|hCoV-19/Australia/VIC1137/2020|EPI ISL 430607|B.1|Australia|2020-04-08	0.0002366535	Oceania
Oceania|hCoV-19/Australia/VIC367/2020|EPI ISL 426675|A.2|Australia|2020-03-22	Oceania|hCoV-19/Australia/VIC1137/2020|EPI ISL 430607|B.1|Australia|2020-04-08	0.0004734055	Oceania
Oceania|hCoV-19/Australia/VIC285/2020|EPI ISL 419976|B.1.5|Australia|2020-03-22	Oceania|hCoV-19/Australia/VIC1137/2020|EPI ISL 430607|B.1|Australia|2020-04-08	0.0001014040	Oceania
Oceania|hCoV-19/Australia/VIC278/2020|EPI ISL 419971|B.1.5|Australia|2020-03-22	Oceania|hCoV-19/Australia/VIC1137/2020|EPI ISL 430607|B.1|Australia|2020-04-08	0.0001690185	Oceania
Oceania|hCoV-19/Australia/QLD1010/2020|EPI ISL 530270|B.6|Australia|2020-03-22	Oceania|hCoV-19/Australia/VIC1137/2020|EPI ISL 430607|B.1|Australia|2020-04-08	0.0004395741	Oceania
Oceania|hCoV-19/Australia/NSW2265/2020|EPI ISL 500700|B.1.370|Australia|2020-03-22	Oceania|hCoV-19/Australia/VIC1137/2020|EPI ISL 430607|B.1|Australia|2020-04-08	0.0000676187	Oceania
Oceania|hCoV-19/Australia/VIC276/2020|EPI ISL 419969|B.6|Australia|2020-03-22	Oceania|hCoV-19/Australia/VIC1137/2020|EPI ISL 430607|B.1|Australia|2020-04-08	0.0004734055	Oceania
Oceania|hCoV-19/Australia/SAP383/2020|EPI ISL 492148|B.1.5|Australia|2020-03-22	Oceania|hCoV-19/Australia/VIC1137/2020|EPI ISL 430607|B.1|Australia|2020-04-08	0.0001352120	Oceania
Oceania|hCoV-19/Australia/ACT0071/2020|EPI ISL 498531|B.40|Australia|2020-03-22	Oceania|hCoV-19/Australia/VIC1137/2020|EPI ISL 430607|B.1|Australia|2020-04-08	0.0004396022	Oceania
Oceania|hCoV-19/Australia/VIC134/2020|EPI ISL 419827|B.1.1|Australia|2020-03-22	Oceania|hCoV-19/Australia/VIC1137/2020|EPI ISL 430607|B.1|Australia|2020-04-08	0.0002366644	Oceania
Oceania|hCoV-19/Australia/VIC283/2020|EPI ISL 419974|B.1|Australia|2020-03-22	Oceania|hCoV-19/Australia/VIC1137/2020|EPI ISL 430607|B.1|Australia|2020-04-08	0.0001690293	Oceania
Oceania|hCoV-19/Australia/NSW2244/2020|EPI ISL 500684|B.1|Australia|2020-03-22	Oceania|hCoV-19/Australia/VIC1137/2020|EPI ISL 430607|B.1|Australia|2020-04-08	0.0000337999	Oceania
Oceania|hCoV-19/Australia/VIC267/2020|EPI ISL 419960|B.1|Australia|2020-03-22	Oceania|hCoV-19/Australia/VIC1137/2020|EPI ISL 430607|B.1|Australia|2020-04-08	0.0000337999	Oceania
Oceania|hCoV-19/Australia/VIC287/2020|EPI ISL 419978|B.1|Australia|2020-03-22	Oceania|hCoV-19/Australia/VIC1137/2020|EPI ISL 430607|B.1|Australia|2020-04-08	0.0000337984	Oceania
Oceania|hCoV-19/New Zealand/20VR1451/2020|EPI ISL 456218|B.3|New Zealand|2020-03-23	Oceania|hCoV-19/Australia/VIC1137/2020|EPI ISL 430607|B.1|Australia|2020-04-08	0.0003719189	Oceania
Oceania|hCoV-19/Australia/VIC299/2020|EPI ISL 419990|B.40|Australia|2020-03-23	Oceania|hCoV-19/Australia/VIC1137/2020|EPI ISL 430607|B.1|Australia|2020-04-08	0.0003719385	Oceania
Oceania|hCoV-19/Australia/SAP336/2020|EPI ISL 483113|B.1.5|Australia|2020-03-23	Oceania|hCoV-19/Australia/VIC1137/2020|EPI ISL 430607|B.1|Australia|2020-04-08	0.0001014087	Oceania
Oceania|hCoV-19/Australia/QLDID938/2020|EPI ISL 444612|B.1|Australia|2020-03-23	Oceania|hCoV-19/Australia/VIC1137/2020|EPI ISL 430607|B.1|Australia|2020-04-08	0.0000337984	Oceania
Oceania|hCoV-19/Australia/VIC384/2020|EPI ISL 426691|B.1.5|Australia|2020-03-23	Oceania|hCoV-19/Australia/VIC1137/2020|EPI ISL 430607|B.1|Australia|2020-04-08	0.0001690263	Oceania
Oceania|hCoV-19/Australia/VIC309/2020|EPI ISL 420000|B.1.1|Australia|2020-03-23	Oceania|hCoV-19/Australia/VIC1137/2020|EPI ISL 430607|B.1|Australia|2020-04-08	0.0001690312	Oceania
Oceania|hCoV-19/Australia/VIC308/2020|EPI ISL 419999|B.1|Australia|2020-03-23	Oceania|hCoV-19/Australia/VIC1137/2020|EPI ISL 430607|B.1|Australia|2020-04-08	0.0001014069	Oceania
Oceania|hCoV-19/Australia/VIC383/2020|EPI ISL 426690|B.1|Australia|2020-03-23	Oceania|hCoV-19/Australia/VIC1137/2020|EPI ISL 430607|B.1|Australia|2020-04-08	0.0000675981	Oceania
Oceania|hCoV-19/New Zealand/20VR1796/2020|EPI ISL 456255|B.1|New Zealand|2020-03-23	Oceania|hCoV-19/Australia/VIC1137/2020|EPI ISL 430607|B.1|Australia|2020-04-08	0.0001690263	Oceania
Oceania|hCoV-19/Australia/VIC530/2020|EPI ISL 426796|B.1|Australia|2020-03-23	Oceania|hCoV-19/Australia/VIC1137/2020|EPI ISL 430607|B.1|Australia|2020-04-08	0.0001352120	Oceania
Oceania|hCoV-19/Australia/VIC301/2020|EPI ISL 419992|B.40|Australia|2020-03-23	Oceania|hCoV-19/Australia/VIC1137/2020|EPI ISL 430607|B.1|Australia|2020-04-08	0.0003381032	Oceania
Oceania|hCoV-19/Australia/VIC389/2020|EPI ISL 426696|B|Australia|2020-03-23	Oceania|hCoV-19/Australia/VIC1137/2020|EPI ISL 430607|B.1|Australia|2020-04-08	0.0004057782	Oceania
Oceania|hCoV-19/New Zealand/20VR1618/2020|EPI ISL 456228|B.1.1.254|New Zealand|2020-03-23	Oceania|hCoV-19/Australia/VIC1137/2020|EPI ISL 430607|B.1|Australia|2020-04-08	0.0002366603	Oceania
Oceania|hCoV-19/New Zealand/20VR1626/2020|EPI ISL 456236|B.31|New Zealand|2020-03-23	Oceania|hCoV-19/Australia/VIC1137/2020|EPI ISL 430607|B.1|Australia|2020-04-08	0.0005411136	Oceania
Oceania|hCoV-19/Australia/VIC300/2020|EPI ISL 419991|B.1.5|Australia|2020-03-23	Oceania|hCoV-19/Australia/VIC1137/2020|EPI ISL 430607|B.1|Australia|2020-04-08	0.0001690185	Oceania
Oceania|hCoV-19/Australia/VIC296/2020|EPI ISL 419987|B.1.1|Australia|2020-03-23	Oceania|hCoV-19/Australia/VIC1137/2020|EPI ISL 430607|B.1|Australia|2020-04-08	0.0002366644	Oceania
Oceania|hCoV-19/Australia/VIC312/2020|EPI ISL 420003|B.1|Australia|2020-03-23	Oceania|hCoV-19/Australia/VIC1137/2020|EPI ISL 430607|B.1|Australia|2020-04-08	0.0002028393	Oceania
Oceania|hCoV-19/Australia/QLD985/2020|EPI ISL 530265|B.1|Australia|2020-03-24	Oceania|hCoV-19/Australia/VIC1137/2020|EPI ISL 430607|B.1|Australia|2020-04-08	0.0001690293	Oceania
Oceania|hCoV-19/Australia/QLDID941/2020|EPI ISL 447594|B.1.1|Australia|2020-03-24	Oceania|hCoV-19/Australia/VIC1137/2020|EPI ISL 430607|B.1|Australia|2020-04-08	0.0002028510	Oceania
Oceania|hCoV-19/Australia/VIC13741/2020|EPI ISL 563820|B.40|Australia|2020-03-24	Oceania|hCoV-19/Australia/VIC1137/2020|EPI ISL 430607|B.1|Australia|2020-04-08	0.0004395741	Oceania
Oceania|hCoV-19/Australia/VIC395/2020|EPI ISL 426698|B.1|Australia|2020-03-24	Oceania|hCoV-19/Australia/VIC1137/2020|EPI ISL 430607|B.1|Australia|2020-04-08	0.0001690215	Oceania
Oceania|hCoV-19/New Zealand/20VR1581/2020|EPI ISL 456223|B.1.1|New Zealand|2020-03-24	Oceania|hCoV-19/Australia/VIC1137/2020|EPI ISL 430607|B.1|Australia|2020-04-08	0.0002366644	Oceania
Oceania|hCoV-19/Australia/VIC315/2020|EPI ISL 420006|B.1.1|Australia|2020-03-24	Oceania|hCoV-19/Australia/VIC1137/2020|EPI ISL 430607|B.1|Australia|2020-04-08	0.0002028416	Oceania
Oceania|hCoV-19/Australia/VIC541/2020|EPI ISL 426806|B.1.5|Australia|2020-03-24	Oceania|hCoV-19/Australia/VIC1137/2020|EPI ISL 430607|B.1|Australia|2020-04-08	0.0001352144	Oceania
Oceania|hCoV-19/Australia/VIC449/2020|EPI ISL 426745|B.1|Australia|2020-03-24	Oceania|hCoV-19/Australia/VIC1137/2020|EPI ISL 430607|B.1|Australia|2020-04-08	0.0001690293	Oceania
Oceania|hCoV-19/Australia/VIC394/2020|EPI ISL 426697|B.1.1.296|Australia|2020-03-24	Oceania|hCoV-19/Australia/VIC1137/2020|EPI ISL 430607|B.1|Australia|2020-04-08	0.0002704918	Oceania
Oceania|hCoV-19/Australia/SAP244/2020|EPI ISL 468002|B.1.1.1|Australia|2020-03-24	Oceania|hCoV-19/Australia/VIC1137/2020|EPI ISL 430607|B.1|Australia|2020-04-08	0.0003381228	Oceania
Oceania|hCoV-19/Guam/GU-NHG-02/2020|EPI ISL 444610|B.6|Guam|2020-03-24	Oceania|hCoV-19/Australia/VIC1137/2020|EPI ISL 430607|B.1|Australia|2020-04-08	0.0003719212	Oceania
Oceania|hCoV-19/Australia/VIC325/2020|EPI ISL 420016|B.31|Australia|2020-03-24	Oceania|hCoV-19/Australia/VIC1137/2020|EPI ISL 430607|B.1|Australia|2020-04-08	0.0004734412	Oceania
Oceania|hCoV-19/Australia/VIC321/2020|EPI ISL 420012|B.1|Australia|2020-03-24	Oceania|hCoV-19/Australia/VIC1137/2020|EPI ISL 430607|B.1|Australia|2020-04-08	0.0000337984	Oceania
Oceania|hCoV-19/Australia/WA56/2020|EPI ISL 470873|B.1|Australia|2020-03-24	Oceania|hCoV-19/Australia/VIC1137/2020|EPI ISL 430607|B.1|Australia|2020-04-08	0.0000676226	Oceania
Oceania|hCoV-19/Australia/VIC540/2020|EPI ISL 426805|B.1|Australia|2020-03-24	Oceania|hCoV-19/Australia/VIC1137/2020|EPI ISL 430607|B.1|Australia|2020-04-08	0.0001690215	Oceania
Oceania|hCoV-19/Australia/QLD986/2020|EPI ISL 530266|B.1.5|Australia|2020-03-24	Oceania|hCoV-19/Australia/VIC1137/2020|EPI ISL 430607|B.1|Australia|2020-04-08	0.0001690234	Oceania
Oceania|hCoV-19/Australia/QLDID939/2020|EPI ISL 444793|B.1.265|Australia|2020-03-24	Oceania|hCoV-19/Australia/VIC1137/2020|EPI ISL 430607|B.1|Australia|2020-04-08	0.0000676081	Oceania
Oceania|hCoV-19/Australia/VIC555/2020|EPI ISL 426816|B.1.3|Australia|2020-03-25	Oceania|hCoV-19/Australia/VIC1137/2020|EPI ISL 430607|B.1|Australia|2020-04-08	0.0000676050	Oceania
Oceania|hCoV-19/Australia/QLDID935/2020|EPI ISL 436097|B.1.5|Australia|2020-03-25	Oceania|hCoV-19/Australia/VIC1137/2020|EPI ISL 430607|B.1|Australia|2020-04-08	0.0001690263	Oceania
Oceania|hCoV-19/Australia/VIC548/2020|EPI ISL 426811|B.1.1|Australia|2020-03-25	Oceania|hCoV-19/Australia/VIC1137/2020|EPI ISL 430607|B.1|Australia|2020-04-08	0.0002028510	Oceania
Oceania|hCoV-19/Australia/SAP242/2020|EPI ISL 468023|B.1|Australia|2020-03-25	Oceania|hCoV-19/Australia/VIC1137/2020|EPI ISL 430607|B.1|Australia|2020-04-08	0.0000337984	Oceania
Oceania|hCoV-19/Australia/VIC535/2020|EPI ISL 426801|B|Australia|2020-03-25	Oceania|hCoV-19/Australia/VIC1137/2020|EPI ISL 430607|B.1|Australia|2020-04-08	0.0003042893	Oceania
Oceania|hCoV-19/New Zealand/20VR1765/2020|EPI ISL 536789|B.31|New Zealand|2020-03-25	Oceania|hCoV-19/Australia/VIC1137/2020|EPI ISL 430607|B.1|Australia|2020-04-08	0.0005411136	Oceania
Oceania|hCoV-19/Australia/VIC597/2020|EPI ISL 426854|B.1.1|Australia|2020-03-25	Oceania|hCoV-19/Australia/VIC1137/2020|EPI ISL 430607|B.1|Australia|2020-04-08	0.0002366644	Oceania
Oceania|hCoV-19/Australia/SAP256/2020|EPI ISL 468028|B.1|Australia|2020-03-25	Oceania|hCoV-19/Australia/VIC1137/2020|EPI ISL 430607|B.1|Australia|2020-04-08	0.0000337984	Oceania
Oceania|hCoV-19/Australia/VIC566/2020|EPI ISL 426826|B.1|Australia|2020-03-25	Oceania|hCoV-19/Australia/VIC1137/2020|EPI ISL 430607|B.1|Australia|2020-04-08	0.0000000000	Oceania
Oceania|hCoV-19/Australia/SAP273/2020|EPI ISL 468029|B.1.5|Australia|2020-03-25	Oceania|hCoV-19/Australia/VIC1137/2020|EPI ISL 430607|B.1|Australia|2020-04-08	0.0001352120	Oceania
Oceania|hCoV-19/Australia/QLD962/2020|EPI ISL 530241|B.1|Australia|2020-03-25	Oceania|hCoV-19/Australia/VIC1137/2020|EPI ISL 430607|B.1|Australia|2020-04-08	0.0001352144	Oceania
Oceania|hCoV-19/Australia/SAP263/2020|EPI ISL 468022|A|Australia|2020-03-25	Oceania|hCoV-19/Australia/VIC1137/2020|EPI ISL 430607|B.1|Australia|2020-04-08	0.0004395995	Oceania
Oceania|hCoV-19/Australia/VIC571/2020|EPI ISL 426831|B.1.370|Australia|2020-03-25	Oceania|hCoV-19/Australia/VIC1137/2020|EPI ISL 430607|B.1|Australia|2020-04-08	0.0001013993	Oceania
Oceania|hCoV-19/Australia/VIC561/2020|EPI ISL 426822|B.1.1|Australia|2020-03-25	Oceania|hCoV-19/Australia/VIC1137/2020|EPI ISL 430607|B.1|Australia|2020-04-08	0.0002704792	Oceania
Oceania|hCoV-19/Australia/QLD960/2020|EPI ISL 530242|B.1.1|Australia|2020-03-25	Oceania|hCoV-19/Australia/VIC1137/2020|EPI ISL 430607|B.1|Australia|2020-04-08	0.0001690312	Oceania
Oceania|hCoV-19/Australia/NSW166/2020|EPI ISL 427771|B.1.1|Australia|2020-03-25	Oceania|hCoV-19/Australia/VIC1137/2020|EPI ISL 430607|B.1|Australia|2020-04-08	0.0002054483	Oceania
Oceania|hCoV-19/Australia/NSW221/2020|EPI ISL 451487|B.6|Australia|2020-03-25	Oceania|hCoV-19/Australia/VIC1137/2020|EPI ISL 430607|B.1|Australia|2020-04-08	0.0004794455	Oceania
Oceania|hCoV-19/Australia/VIC617/2020|EPI ISL 426872|B.1|Australia|2020-03-26	Oceania|hCoV-19/Australia/VIC1137/2020|EPI ISL 430607|B.1|Australia|2020-04-08	0.0000337999	Oceania
Oceania|hCoV-19/New Zealand/20VR1783/2020|EPI ISL 456252|B.31|New Zealand|2020-03-26	Oceania|hCoV-19/Australia/VIC1137/2020|EPI ISL 430607|B.1|Australia|2020-04-08	0.0005749451	Oceania
Oceania|hCoV-19/Australia/NSW2435/2020|EPI ISL 527016|B.1.5|Australia|2020-03-26	Oceania|hCoV-19/Australia/VIC1137/2020|EPI ISL 430607|B.1|Australia|2020-04-08	0.0001014069	Oceania
Oceania|hCoV-19/Australia/VIC942/2020|EPI ISL 430639|B.1|Australia|2020-03-26	Oceania|hCoV-19/Australia/VIC1137/2020|EPI ISL 430607|B.1|Australia|2020-04-08	0.0001014040	Oceania
Oceania|hCoV-19/Australia/QLD1012/2020|EPI ISL 530272|B.40|Australia|2020-03-26	Oceania|hCoV-19/Australia/VIC1137/2020|EPI ISL 430607|B.1|Australia|2020-04-08	0.0003719320	Oceania
Oceania|hCoV-19/Australia/SAP319/2020|EPI ISL 483099|B.1.1|Australia|2020-03-26	Oceania|hCoV-19/Australia/VIC1137/2020|EPI ISL 430607|B.1|Australia|2020-04-08	0.0003042813	Oceania
Oceania|hCoV-19/Australia/SAP246/2020|EPI ISL 468014|B.1.153|Australia|2020-03-26	Oceania|hCoV-19/Australia/VIC1137/2020|EPI ISL 430607|B.1|Australia|2020-04-08	0.0001352183	Oceania
Oceania|hCoV-19/New Zealand/20VR1773/2020|EPI ISL 456244|B.1.1|New Zealand|2020-03-26	Oceania|hCoV-19/Australia/VIC1137/2020|EPI ISL 430607|B.1|Australia|2020-04-08	0.0002366644	Oceania
Oceania|hCoV-19/Guam/GU NHG 01/2020|EPI ISL 444998|B.6|Guam|2020-03-26	Oceania|hCoV-19/Australia/VIC1137/2020|EPI ISL 430607|B.1|Australia|2020-04-08	0.0004733836	Oceania
Oceania|hCoV-19/Australia/QLD965/2020|EPI ISL 530244|B.1.5|Australia|2020-03-26	Oceania|hCoV-19/Australia/VIC1137/2020|EPI ISL 430607|B.1|Australia|2020-04-08	0.0001352144	Oceania
Oceania|hCoV-19/Australia/VIC458/2020|EPI ISL 426752|B.1.255|Australia|2020-03-26	Oceania|hCoV-19/Australia/VIC1137/2020|EPI ISL 430607|B.1|Australia|2020-04-08	0.0000675981	Oceania
Oceania|hCoV-19/Australia/SAP051/2020|EPI ISL 451090|B.1.255|Australia|2020-03-26	Oceania|hCoV-19/Australia/VIC1137/2020|EPI ISL 430607|B.1|Australia|2020-04-08	0.0001352081	Oceania
Oceania|hCoV-19/Australia/SAP052/2020|EPI ISL 451091|B.1|Australia|2020-03-26	Oceania|hCoV-19/Australia/VIC1137/2020|EPI ISL 430607|B.1|Australia|2020-04-08	0.0001690293	Oceania
Oceania|hCoV-19/Australia/QLDID940/2020|EPI ISL 444794|B.1|Australia|2020-03-26	Oceania|hCoV-19/Australia/VIC1137/2020|EPI ISL 430607|B.1|Australia|2020-04-08	0.0000676013	Oceania
Oceania|hCoV-19/New Zealand/20VR1779/2020|EPI ISL 456248|B.1|New Zealand|2020-03-26	Oceania|hCoV-19/Australia/VIC1137/2020|EPI ISL 430607|B.1|Australia|2020-04-08	0.0001352081	Oceania
Oceania|hCoV-19/Australia/VIC1995/2020|EPI ISL 521901|B.1.370|Australia|2020-03-26	Oceania|hCoV-19/Australia/VIC1137/2020|EPI ISL 430607|B.1|Australia|2020-04-08	0.0001014040	Oceania
Oceania|hCoV-19/Australia/SAP221/2020|EPI ISL 468026|B.1.1|Australia|2020-03-26	Oceania|hCoV-19/Australia/VIC1137/2020|EPI ISL 430607|B.1|Australia|2020-04-08	0.0002366535	Oceania
Oceania|hCoV-19/Australia/NSW220/2020|EPI ISL 451486|B|Australia|2020-03-26	Oceania|hCoV-19/Australia/VIC1137/2020|EPI ISL 430607|B.1|Australia|2020-04-08	0.0004109482	Oceania
Oceania|hCoV-19/Australia/SAP310/2020|EPI ISL 483093|B|Australia|2020-03-27	Oceania|hCoV-19/Australia/VIC1137/2020|EPI ISL 430607|B.1|Australia|2020-04-08	0.0003719384	Oceania
Oceania|hCoV-19/Australia/VIC668/2020|EPI ISL 426964|B|Australia|2020-03-27	Oceania|hCoV-19/Australia/VIC1137/2020|EPI ISL 430607|B.1|Australia|2020-04-08	0.0004057594	Oceania
Oceania|hCoV-19/Australia/VIC667/2020|EPI ISL 426963|B.3|Australia|2020-03-27	Oceania|hCoV-19/Australia/VIC1137/2020|EPI ISL 430607|B.1|Australia|2020-04-08	0.0003381011	Oceania
Oceania|hCoV-19/Australia/SAP327/2020|EPI ISL 483105|B.1|Australia|2020-03-27	Oceania|hCoV-19/Australia/VIC1137/2020|EPI ISL 430607|B.1|Australia|2020-04-08	0.0001352532	Oceania
Oceania|hCoV-19/Australia/SAP056/2020|EPI ISL 451095|B.1|Australia|2020-03-27	Oceania|hCoV-19/Australia/VIC1137/2020|EPI ISL 430607|B.1|Australia|2020-04-08	0.0000675981	Oceania
Oceania|hCoV-19/Australia/SAP331/2020|EPI ISL 483109|B.1.370|Australia|2020-03-27	Oceania|hCoV-19/Australia/VIC1137/2020|EPI ISL 430607|B.1|Australia|2020-04-08	0.0001352018	Oceania
Oceania|hCoV-19/Australia/SAP309/2020|EPI ISL 483092|B|Australia|2020-03-27	Oceania|hCoV-19/Australia/VIC1137/2020|EPI ISL 430607|B.1|Australia|2020-04-08	0.0004057594	Oceania
Oceania|hCoV-19/New Zealand/20VR1624/2020|EPI ISL 456234|B.1|New Zealand|2020-03-27	Oceania|hCoV-19/Australia/VIC1137/2020|EPI ISL 430607|B.1|Australia|2020-04-08	0.0001690263	Oceania
Oceania|hCoV-19/Australia/VIC677/2020|EPI ISL 426972|B.1|Australia|2020-03-27	Oceania|hCoV-19/Australia/VIC1137/2020|EPI ISL 430607|B.1|Australia|2020-04-08	0.0000676013	Oceania
Oceania|hCoV-19/Australia/SAP058/2020|EPI ISL 451097|B.1|Australia|2020-03-27	Oceania|hCoV-19/Australia/VIC1137/2020|EPI ISL 430607|B.1|Australia|2020-04-08	0.0000337999	Oceania
Oceania|hCoV-19/Australia/VIC665/2020|EPI ISL 426961|B.1|Australia|2020-03-27	Oceania|hCoV-19/Australia/VIC1137/2020|EPI ISL 430607|B.1|Australia|2020-04-08	0.0000337984	Oceania
Oceania|hCoV-19/Australia/VIC606/2020|EPI ISL 426861|B.1.255|Australia|2020-03-27	Oceania|hCoV-19/Australia/VIC1137/2020|EPI ISL 430607|B.1|Australia|2020-04-08	0.0000675981	Oceania
Oceania|hCoV-19/New Zealand/20VR2581/2020|EPI ISL 548127|B.1.3|New Zealand|2020-03-27	Oceania|hCoV-19/Australia/VIC1137/2020|EPI ISL 430607|B.1|Australia|2020-04-08	0.0001352416	Oceania
Oceania|hCoV-19/Australia/NSW305/2020|EPI ISL 451569|B.1|Australia|2020-03-27	Oceania|hCoV-19/Australia/VIC1137/2020|EPI ISL 430607|B.1|Australia|2020-04-08	0.0000342310	Oceania
Oceania|hCoV-19/Australia/NSW261/2020|EPI ISL 451526|B.1.1|Australia|2020-03-27	Oceania|hCoV-19/Australia/VIC1137/2020|EPI ISL 430607|B.1|Australia|2020-04-08	0.0002054387	Oceania
Oceania|hCoV-19/Australia/NSW233/2020|EPI ISL 451499|B.1.5|Australia|2020-03-27	Oceania|hCoV-19/Australia/VIC1137/2020|EPI ISL 430607|B.1|Australia|2020-04-08	0.0002054387	Oceania
Oceania|hCoV-19/Australia/NSW278/2020|EPI ISL 451542|B.1.1|Australia|2020-03-27	Oceania|hCoV-19/Australia/VIC1137/2020|EPI ISL 430607|B.1|Australia|2020-04-08	0.0001711953	Oceania
Oceania|hCoV-19/Australia/NSW234/2020|EPI ISL 451500|B.1.5|Australia|2020-03-27	Oceania|hCoV-19/Australia/VIC1137/2020|EPI ISL 430607|B.1|Australia|2020-04-08	0.0000684666	Oceania
Oceania|hCoV-19/Australia/SAP061/2020|EPI ISL 451100|B.1|Australia|2020-03-28	Oceania|hCoV-19/Australia/VIC1137/2020|EPI ISL 430607|B.1|Australia|2020-04-08	0.0001014039	Oceania
Oceania|hCoV-19/Australia/SAP334/2020|EPI ISL 483111|B.1.5|Australia|2020-03-28	Oceania|hCoV-19/Australia/VIC1137/2020|EPI ISL 430607|B.1|Australia|2020-04-08	0.0001690263	Oceania
Oceania|hCoV-19/New Zealand/20VR1839/2020|EPI ISL 456280|B.31|New Zealand|2020-03-28	Oceania|hCoV-19/Australia/VIC1137/2020|EPI ISL 430607|B.1|Australia|2020-04-08	0.0005072689	Oceania
Oceania|hCoV-19/Australia/VIC808/2020|EPI ISL 427082|B.31|Australia|2020-03-28	Oceania|hCoV-19/Australia/VIC1137/2020|EPI ISL 430607|B.1|Australia|2020-04-08	0.0005749285	Oceania
Oceania|hCoV-19/Australia/VIC652/2020|EPI ISL 426948|B.1.5|Australia|2020-03-28	Oceania|hCoV-19/Australia/VIC1137/2020|EPI ISL 430607|B.1|Australia|2020-04-08	0.0000676013	Oceania
Oceania|hCoV-19/Australia/SAP062/2020|EPI ISL 451101|B.1|Australia|2020-03-28	Oceania|hCoV-19/Australia/VIC1137/2020|EPI ISL 430607|B.1|Australia|2020-04-08	0.0000337999	Oceania
Oceania|hCoV-19/Australia/VIC685/2020|EPI ISL 426980|B.40|Australia|2020-03-28	Oceania|hCoV-19/Australia/VIC1137/2020|EPI ISL 430607|B.1|Australia|2020-04-08	0.0005410885	Oceania
Oceania|hCoV-19/Australia/VIC-CBA3/2020|EPI ISL 420877|B.1.1|Australia|2020-03-28	Oceania|hCoV-19/Australia/VIC1137/2020|EPI ISL 430607|B.1|Australia|2020-04-08	0.0002704667	Oceania
Oceania|hCoV-19/Australia/VIC644/2020|EPI ISL 426940|B.1|Australia|2020-03-28	Oceania|hCoV-19/Australia/VIC1137/2020|EPI ISL 430607|B.1|Australia|2020-04-08	0.0001352144	Oceania
Oceania|hCoV-19/Australia/NSW322/2020|EPI ISL 451584|B.1|Australia|2020-03-28	Oceania|hCoV-19/Australia/VIC1137/2020|EPI ISL 430607|B.1|Australia|2020-04-08	0.0000342310	Oceania
Oceania|hCoV-19/Australia/NSW511/2020|EPI ISL 455051|B.1.5|Australia|2020-03-28	Oceania|hCoV-19/Australia/VIC1137/2020|EPI ISL 430607|B.1|Australia|2020-04-08	0.0000684666	Oceania
Oceania|hCoV-19/Australia/NSW538/2020|EPI ISL 455077|B.1|Australia|2020-03-28	Oceania|hCoV-19/Australia/VIC1137/2020|EPI ISL 430607|B.1|Australia|2020-04-08	0.0000342310	Oceania
Oceania|hCoV-19/Australia/NSW225/2020|EPI ISL 451491|B.1.1.296|Australia|2020-03-28	Oceania|hCoV-19/Australia/VIC1137/2020|EPI ISL 430607|B.1|Australia|2020-04-08	0.0003082062	Oceania
Oceania|hCoV-19/Australia/NSW247/2020|EPI ISL 451512|B.1.5|Australia|2020-03-28	Oceania|hCoV-19/Australia/VIC1137/2020|EPI ISL 430607|B.1|Australia|2020-04-08	0.0001027051	Oceania
Oceania|hCoV-19/Australia/NSW266/2020|EPI ISL 451531|B.40|Australia|2020-03-28	Oceania|hCoV-19/Australia/VIC1137/2020|EPI ISL 430607|B.1|Australia|2020-04-08	0.0004109675	Oceania
Oceania|hCoV-19/Australia/NSW227/2020|EPI ISL 451493|B.1|Australia|2020-03-28	Oceania|hCoV-19/Australia/VIC1137/2020|EPI ISL 430607|B.1|Australia|2020-04-08	0.0001369389	Oceania
Oceania|hCoV-19/Australia/NSW279/2020|EPI ISL 451543|B.1|Australia|2020-03-28	Oceania|hCoV-19/Australia/VIC1137/2020|EPI ISL 430607|B.1|Australia|2020-04-08	0.0000000000	Oceania
Oceania|hCoV-19/Australia/NSW229/2020|EPI ISL 451495|B.4|Australia|2020-03-28	Oceania|hCoV-19/Australia/VIC1137/2020|EPI ISL 430607|B.1|Australia|2020-04-08	0.0005137474	Oceania
Oceania|hCoV-19/Australia/VIC639/2020|EPI ISL 426935|B.1|Australia|2020-03-29	Oceania|hCoV-19/Australia/VIC1137/2020|EPI ISL 430607|B.1|Australia|2020-04-08	0.0001014022	Oceania
Oceania|hCoV-19/Australia/SAP067/2020|EPI ISL 451105|B.1.275|Australia|2020-03-29	Oceania|hCoV-19/Australia/VIC1137/2020|EPI ISL 430607|B.1|Australia|2020-04-08	0.0001013993	Oceania
Oceania|hCoV-19/Australia/VIC682/2020|EPI ISL 426977|B.1.5|Australia|2020-03-29	Oceania|hCoV-19/Australia/VIC1137/2020|EPI ISL 430607|B.1|Australia|2020-04-08	0.0000676013	Oceania
Oceania|hCoV-19/Australia/VIC712/2020|EPI ISL 426999|B.1|Australia|2020-03-29	Oceania|hCoV-19/Australia/VIC1137/2020|EPI ISL 430607|B.1|Australia|2020-04-08	0.0000000000	Oceania
Oceania|hCoV-19/Australia/VIC710/2020|EPI ISL 426997|B.52|Australia|2020-03-29	Oceania|hCoV-19/Australia/VIC1137/2020|EPI ISL 430607|B.1|Australia|2020-04-08	0.0003381159	Oceania
Oceania|hCoV-19/Australia/SAP065/2020|EPI ISL 451103|B.1|Australia|2020-03-29	Oceania|hCoV-19/Australia/VIC1137/2020|EPI ISL 430607|B.1|Australia|2020-04-08	0.0000675981	Oceania
Oceania|hCoV-19/Australia/SAP204/2020|EPI ISL 468013|B.1.1|Australia|2020-03-29	Oceania|hCoV-19/Australia/VIC1137/2020|EPI ISL 430607|B.1|Australia|2020-04-08	0.0001690483	Oceania
Oceania|hCoV-19/Australia/VIC638/2020|EPI ISL 426934|B.1.1|Australia|2020-03-29	Oceania|hCoV-19/Australia/VIC1137/2020|EPI ISL 430607|B.1|Australia|2020-04-08	0.0001690312	Oceania
Oceania|hCoV-19/Australia/NSW249/2020|EPI ISL 451514|B.1.1|Australia|2020-03-29	Oceania|hCoV-19/Australia/VIC1137/2020|EPI ISL 430607|B.1|Australia|2020-04-08	0.0002054387	Oceania
Oceania|hCoV-19/Australia/NSW555/2020|EPI ISL 455094|B.1.5|Australia|2020-03-29	Oceania|hCoV-19/Australia/VIC1137/2020|EPI ISL 430607|B.1|Australia|2020-04-08	0.0001711873	Oceania
Oceania|hCoV-19/Australia/NSW342/2020|EPI ISL 451604|B.1.178|Australia|2020-03-29	Oceania|hCoV-19/Australia/VIC1137/2020|EPI ISL 430607|B.1|Australia|2020-04-08	0.0001711853	Oceania
Oceania|hCoV-19/Australia/NSW224/2020|EPI ISL 451490|B.1.255|Australia|2020-03-29	Oceania|hCoV-19/Australia/VIC1137/2020|EPI ISL 430607|B.1|Australia|2020-04-08	0.0001369325	Oceania
Oceania|hCoV-19/Australia/NSW311/2020|EPI ISL 451575|B.1|Australia|2020-03-29	Oceania|hCoV-19/Australia/VIC1137/2020|EPI ISL 430607|B.1|Australia|2020-04-08	0.0000342310	Oceania
Oceania|hCoV-19/Australia/NSW246/2020|EPI ISL 451511|B.6|Australia|2020-03-29	Oceania|hCoV-19/Australia/VIC1137/2020|EPI ISL 430607|B.1|Australia|2020-04-08	0.0004794679	Oceania
Oceania|hCoV-19/Australia/WA111/2020|EPI ISL 512764|B.1|Australia|2020-03-29	Oceania|hCoV-19/Australia/VIC1137/2020|EPI ISL 430607|B.1|Australia|2020-04-08	0.0000000000	Oceania
Oceania|hCoV-19/New Zealand/20VR1837/2020|EPI ISL 456278|B.1|New Zealand|2020-03-29	Oceania|hCoV-19/Australia/VIC1137/2020|EPI ISL 430607|B.1|Australia|2020-04-08	0.0000676069	Oceania
Oceania|hCoV-19/Australia/VIC744/2020|EPI ISL 427022|B.1.1.8|Australia|2020-03-29	Oceania|hCoV-19/Australia/VIC1137/2020|EPI ISL 430607|B.1|Australia|2020-04-08	0.0002366535	Oceania
Oceania|hCoV-19/Australia/TAS226/2020|EPI ISL 522655|B.1|Australia|2020-03-29	Oceania|hCoV-19/Australia/VIC1137/2020|EPI ISL 430607|B.1|Australia|2020-04-08	0.0000337995	Oceania
Oceania|hCoV-19/Australia/VIC731/2020|EPI ISL 427010|B.1.1|Australia|2020-03-30	Oceania|hCoV-19/Australia/VIC1137/2020|EPI ISL 430607|B.1|Australia|2020-04-08	0.0002366535	Oceania
Oceania|hCoV-19/Australia/VIC779/2020|EPI ISL 427054|B.52|Australia|2020-03-30	Oceania|hCoV-19/Australia/VIC1137/2020|EPI ISL 430607|B.1|Australia|2020-04-08	0.0004734233	Oceania
Oceania|hCoV-19/Australia/SAP070/2020|EPI ISL 451108|B.1|Australia|2020-03-30	Oceania|hCoV-19/Australia/VIC1137/2020|EPI ISL 430607|B.1|Australia|2020-04-08	0.0001014040	Oceania
Oceania|hCoV-19/Australia/VIC752/2020|EPI ISL 427029|B.4|Australia|2020-03-30	Oceania|hCoV-19/Australia/VIC1137/2020|EPI ISL 430607|B.1|Australia|2020-04-08	0.0005072835	Oceania
Oceania|hCoV-19/Australia/SAP451/2020|EPI ISL 508141|B.1|Australia|2020-03-30	Oceania|hCoV-19/Australia/VIC1137/2020|EPI ISL 430607|B.1|Australia|2020-04-08	0.0003380816	Oceania
Oceania|hCoV-19/Australia/SAP206/2020|EPI ISL 468036|B.1.201|Australia|2020-03-30	Oceania|hCoV-19/Australia/VIC1137/2020|EPI ISL 430607|B.1|Australia|2020-04-08	0.0001352144	Oceania
Oceania|hCoV-19/Australia/NSW562/2020|EPI ISL 478674|B.1|Australia|2020-03-30	Oceania|hCoV-19/Australia/VIC1137/2020|EPI ISL 430607|B.1|Australia|2020-04-08	0.0000000000	Oceania
Oceania|hCoV-19/Australia/NSW303/2020|EPI ISL 451567|B.1.1|Australia|2020-03-30	Oceania|hCoV-19/Australia/VIC1137/2020|EPI ISL 430607|B.1|Australia|2020-04-08	0.0002054387	Oceania
Oceania|hCoV-19/Australia/NSW243/2020|EPI ISL 451509|B.3|Australia|2020-03-30	Oceania|hCoV-19/Australia/VIC1137/2020|EPI ISL 430607|B.1|Australia|2020-04-08	0.0003081809	Oceania
Oceania|hCoV-19/Australia/NSW292/2020|EPI ISL 451556|B.1.5|Australia|2020-03-30	Oceania|hCoV-19/Australia/VIC1137/2020|EPI ISL 430607|B.1|Australia|2020-04-08	0.0000684666	Oceania
Oceania|hCoV-19/Australia/NSW268/2020|EPI ISL 451533|B.1|Australia|2020-03-30	Oceania|hCoV-19/Australia/VIC1137/2020|EPI ISL 430607|B.1|Australia|2020-04-08	0.0000342425	Oceania
Oceania|hCoV-19/Australia/WA86/2020|EPI ISL 512739|B.1.1|Australia|2020-03-30	Oceania|hCoV-19/Australia/VIC1137/2020|EPI ISL 430607|B.1|Australia|2020-04-08	0.0003082219	Oceania
Oceania|hCoV-19/New Zealand/20VR1856/2020|EPI ISL 456284|B.31|New Zealand|2020-03-30	Oceania|hCoV-19/Australia/VIC1137/2020|EPI ISL 430607|B.1|Australia|2020-04-08	0.0004734351	Oceania
Oceania|hCoV-19/Australia/NSW581/2020|EPI ISL 478693|B.1|Australia|2020-03-30	Oceania|hCoV-19/Australia/VIC1137/2020|EPI ISL 430607|B.1|Australia|2020-04-08	0.0000342333	Oceania
Oceania|hCoV-19/Australia/VIC931/2020|EPI ISL 427159|B.1.1.1|Australia|2020-03-30	Oceania|hCoV-19/Australia/VIC1137/2020|EPI ISL 430607|B.1|Australia|2020-04-08	0.0002704870	Oceania
Oceania|hCoV-19/Australia/VIC780/2020|EPI ISL 427055|B.1.1|Australia|2020-03-30	Oceania|hCoV-19/Australia/VIC1137/2020|EPI ISL 430607|B.1|Australia|2020-04-08	0.0002028510	Oceania
Oceania|hCoV-19/New Zealand/20VR1862/2020|EPI ISL 456288|B.1|New Zealand|2020-03-30	Oceania|hCoV-19/Australia/VIC1137/2020|EPI ISL 430607|B.1|Australia|2020-04-08	0.0001014486	Oceania
Oceania|hCoV-19/Australia/VIC753/2020|EPI ISL 427030|B.31|Australia|2020-03-30	Oceania|hCoV-19/Australia/VIC1137/2020|EPI ISL 430607|B.1|Australia|2020-04-08	0.0005075886	Oceania
Oceania|hCoV-19/Australia/SAP285/2020|EPI ISL 468035|B.1.1|Australia|2020-03-31	Oceania|hCoV-19/Australia/VIC1137/2020|EPI ISL 430607|B.1|Australia|2020-04-08	0.0002366535	Oceania
Oceania|hCoV-19/Australia/SAP268/2020|EPI ISL 468043|B.3|Australia|2020-03-31	Oceania|hCoV-19/Australia/VIC1137/2020|EPI ISL 430607|B.1|Australia|2020-04-08	0.0002704619	Oceania
Oceania|hCoV-19/Australia/QLD963/2020|EPI ISL 530226|B.1|Australia|2020-03-31	Oceania|hCoV-19/Australia/VIC1137/2020|EPI ISL 430607|B.1|Australia|2020-04-08	0.0002704589	Oceania
Oceania|hCoV-19/Australia/WA12/2020|EPI ISL 470830|B.1.5|Australia|2020-03-31	Oceania|hCoV-19/Australia/VIC1137/2020|EPI ISL 430607|B.1|Australia|2020-04-08	0.0000676013	Oceania
Oceania|hCoV-19/Australia/SAP073/2020|EPI ISL 451110|B.1|Australia|2020-03-31	Oceania|hCoV-19/Australia/VIC1137/2020|EPI ISL 430607|B.1|Australia|2020-04-08	0.0000675981	Oceania
Oceania|hCoV-19/Australia/SAP087/2020|EPI ISL 451122|B.1|Australia|2020-03-31	Oceania|hCoV-19/Australia/VIC1137/2020|EPI ISL 430607|B.1|Australia|2020-04-08	0.0002704714	Oceania
Oceania|hCoV-19/Australia/VIC990/2020|EPI ISL 430556|B.1|Australia|2020-03-31	Oceania|hCoV-19/Australia/VIC1137/2020|EPI ISL 430607|B.1|Australia|2020-04-08	0.0000337984	Oceania
Oceania|hCoV-19/Australia/SAP072/2020|EPI ISL 451109|B.1|Australia|2020-03-31	Oceania|hCoV-19/Australia/VIC1137/2020|EPI ISL 430607|B.1|Australia|2020-04-08	0.0000337984	Oceania
Oceania|hCoV-19/Australia/NSW293/2020|EPI ISL 451557|A|Australia|2020-03-31	Oceania|hCoV-19/Australia/VIC1137/2020|EPI ISL 430607|B.1|Australia|2020-04-08	0.0003766879	Oceania
Oceania|hCoV-19/Australia/NSW561/2020|EPI ISL 478673|B.1.1|Australia|2020-03-31	Oceania|hCoV-19/Australia/VIC1137/2020|EPI ISL 430607|B.1|Australia|2020-04-08	0.0002054447	Oceania
Oceania|hCoV-19/Australia/NSW542/2020|EPI ISL 455081|B.1|Australia|2020-03-31	Oceania|hCoV-19/Australia/VIC1137/2020|EPI ISL 430607|B.1|Australia|2020-04-08	0.0000342320	Oceania
Oceania|hCoV-19/Australia/NSW273/2020|EPI ISL 451538|B.1|Australia|2020-03-31	Oceania|hCoV-19/Australia/VIC1137/2020|EPI ISL 430607|B.1|Australia|2020-04-08	0.0000342310	Oceania
Oceania|hCoV-19/Australia/NSW289/2020|EPI ISL 451553|B.1.5|Australia|2020-03-31	Oceania|hCoV-19/Australia/VIC1137/2020|EPI ISL 430607|B.1|Australia|2020-04-08	0.0001369389	Oceania
Oceania|hCoV-19/Australia/NSW588/2020|EPI ISL 478700|B.1|Australia|2020-03-31	Oceania|hCoV-19/Australia/VIC1137/2020|EPI ISL 430607|B.1|Australia|2020-04-08	0.0000342310	Oceania
Oceania|hCoV-19/Australia/NSW496/2020|EPI ISL 455036|B.1.5|Australia|2020-03-31	Oceania|hCoV-19/Australia/VIC1137/2020|EPI ISL 430607|B.1|Australia|2020-04-08	0.0000684666	Oceania
Oceania|hCoV-19/Australia/NSW337/2020|EPI ISL 451599|B.4|Australia|2020-03-31	Oceania|hCoV-19/Australia/VIC1137/2020|EPI ISL 430607|B.1|Australia|2020-04-08	0.0003766879	Oceania
Oceania|hCoV-19/Australia/NSW329/2020|EPI ISL 451591|B.1.1|Australia|2020-03-31	Oceania|hCoV-19/Australia/VIC1137/2020|EPI ISL 430607|B.1|Australia|2020-04-08	0.0002054387	Oceania
Oceania|hCoV-19/Australia/NSW314/2020|EPI ISL 451577|B.1.5|Australia|2020-03-31	Oceania|hCoV-19/Australia/VIC1137/2020|EPI ISL 430607|B.1|Australia|2020-04-08	0.0001027021	Oceania
Oceania|hCoV-19/New Zealand/20VR2004/2020|EPI ISL 456330|B.1.8|New Zealand|2020-04-01	Oceania|hCoV-19/Australia/VIC1137/2020|EPI ISL 430607|B.1|Australia|2020-04-08	0.0001352159	Oceania
Oceania|hCoV-19/Australia/VPRL007/2020|EPI ISL 455599|B.1|Australia|2020-04-01	Oceania|hCoV-19/Australia/VIC1137/2020|EPI ISL 430607|B.1|Australia|2020-04-08	0.0000337984	Oceania
Oceania|hCoV-19/Australia/QLD978/2020|EPI ISL 530229|B|Australia|2020-04-01	Oceania|hCoV-19/Australia/VIC1137/2020|EPI ISL 430607|B.1|Australia|2020-04-08	0.0002366596	Oceania
Oceania|hCoV-19/Australia/QLD968/2020|EPI ISL 530228|B.1|Australia|2020-04-01	Oceania|hCoV-19/Australia/VIC1137/2020|EPI ISL 430607|B.1|Australia|2020-04-08	0.0000000000	Oceania
Oceania|hCoV-19/Australia/QLD979/2020|EPI ISL 530227|B.1.5|Australia|2020-04-01	Oceania|hCoV-19/Australia/VIC1137/2020|EPI ISL 430607|B.1|Australia|2020-04-08	0.0001352159	Oceania
Oceania|hCoV-19/Australia/SAP091/2020|EPI ISL 451126|B.1|Australia|2020-04-01	Oceania|hCoV-19/Australia/VIC1137/2020|EPI ISL 430607|B.1|Australia|2020-04-08	0.0001013993	Oceania
Oceania|hCoV-19/Australia/SAP090/2020|EPI ISL 451125|B.1|Australia|2020-04-01	Oceania|hCoV-19/Australia/VIC1137/2020|EPI ISL 430607|B.1|Australia|2020-04-08	0.0003043008	Oceania
Oceania|hCoV-19/Australia/NSW589/2020|EPI ISL 478701|B.1|Australia|2020-04-01	Oceania|hCoV-19/Australia/VIC1137/2020|EPI ISL 430607|B.1|Australia|2020-04-08	0.0000342310	Oceania
Oceania|hCoV-19/Australia/NSW341/2020|EPI ISL 451603|B.1.8|Australia|2020-04-01	Oceania|hCoV-19/Australia/VIC1137/2020|EPI ISL 430607|B.1|Australia|2020-04-08	0.0002054387	Oceania
Oceania|hCoV-19/Australia/NSW306/2020|EPI ISL 451570|B.1.5|Australia|2020-04-01	Oceania|hCoV-19/Australia/VIC1137/2020|EPI ISL 430607|B.1|Australia|2020-04-08	0.0000684666	Oceania
Oceania|hCoV-19/Australia/NSW319/2020|EPI ISL 451582|B.1|Australia|2020-04-01	Oceania|hCoV-19/Australia/VIC1137/2020|EPI ISL 430607|B.1|Australia|2020-04-08	0.0001027069	Oceania
Oceania|hCoV-19/New Zealand/20VR2000/2020|EPI ISL 456327|B.3|New Zealand|2020-04-01	Oceania|hCoV-19/Australia/VIC1137/2020|EPI ISL 430607|B.1|Australia|2020-04-08	0.0004058168	Oceania
Oceania|hCoV-19/New Zealand/20VR2006/2020|EPI ISL 456331|B.1.8|New Zealand|2020-04-01	Oceania|hCoV-19/Australia/VIC1137/2020|EPI ISL 430607|B.1|Australia|2020-04-08	0.0001352342	Oceania
Oceania|hCoV-19/Australia/VIC1011/2020|EPI ISL 430547|B.1.5|Australia|2020-04-01	Oceania|hCoV-19/Australia/VIC1137/2020|EPI ISL 430607|B.1|Australia|2020-04-08	0.0001352257	Oceania
Oceania|hCoV-19/Australia/SAP088/2020|EPI ISL 451123|B.1|Australia|2020-04-01	Oceania|hCoV-19/Australia/VIC1137/2020|EPI ISL 430607|B.1|Australia|2020-04-08	0.0001015069	Oceania
Oceania|hCoV-19/Australia/VIC798/2020|EPI ISL 427072|B.1.5|Australia|2020-04-01	Oceania|hCoV-19/Australia/VIC1137/2020|EPI ISL 430607|B.1|Australia|2020-04-08	0.0001690185	Oceania
Oceania|hCoV-19/Australia/VIC799/2020|EPI ISL 427073|B.1|Australia|2020-04-01	Oceania|hCoV-19/Australia/VIC1137/2020|EPI ISL 430607|B.1|Australia|2020-04-08	0.0001014040	Oceania
Oceania|hCoV-19/Australia/VIC1013/2020|EPI ISL 430553|B.1.5|Australia|2020-04-01	Oceania|hCoV-19/Australia/VIC1137/2020|EPI ISL 430607|B.1|Australia|2020-04-08	0.0001352120	Oceania
Oceania|hCoV-19/Australia/VIC1015/2020|EPI ISL 430559|B.1|Australia|2020-04-01	Oceania|hCoV-19/Australia/VIC1137/2020|EPI ISL 430607|B.1|Australia|2020-04-08	0.0001014040	Oceania
Oceania|hCoV-19/Australia/VIC1224/2020|EPI ISL 430522|B.1.5|Australia|2020-04-01	Oceania|hCoV-19/Australia/VIC1137/2020|EPI ISL 430607|B.1|Australia|2020-04-08	0.0000676036	Oceania
Oceania|hCoV-19/Australia/VIC1018/2020|EPI ISL 430490|B.1|Australia|2020-04-01	Oceania|hCoV-19/Australia/VIC1137/2020|EPI ISL 430607|B.1|Australia|2020-04-08	0.0001690350	Oceania
Oceania|hCoV-19/Australia/VIC1222/2020|EPI ISL 430519|B.1.5|Australia|2020-04-01	Oceania|hCoV-19/Australia/VIC1137/2020|EPI ISL 430607|B.1|Australia|2020-04-08	0.0000676173	Oceania
Oceania|hCoV-19/Australia/VIC1214/2020|EPI ISL 430505|B.1.5|Australia|2020-04-01	Oceania|hCoV-19/Australia/VIC1137/2020|EPI ISL 430607|B.1|Australia|2020-04-08	0.0001014520	Oceania
Oceania|hCoV-19/Australia/VIC1208/2020|EPI ISL 430498|B.1.5|Australia|2020-04-01	Oceania|hCoV-19/Australia/VIC1137/2020|EPI ISL 430607|B.1|Australia|2020-04-08	0.0001690964	Oceania
Oceania|hCoV-19/Australia/VIC1211/2020|EPI ISL 430501|B.1|Australia|2020-04-01	Oceania|hCoV-19/Australia/VIC1137/2020|EPI ISL 430607|B.1|Australia|2020-04-08	0.0000677469	Oceania
Oceania|hCoV-19/Australia/VIC1012/2020|EPI ISL 430548|B.1.1|Australia|2020-04-01	Oceania|hCoV-19/Australia/VIC1137/2020|EPI ISL 430607|B.1|Australia|2020-04-08	0.0002037566	Oceania
Oceania|hCoV-19/Australia/VIC1219/2020|EPI ISL 430516|B.1.22|Australia|2020-04-01	Oceania|hCoV-19/Australia/VIC1137/2020|EPI ISL 430607|B.1|Australia|2020-04-08	0.0001706261	Oceania
Oceania|hCoV-19/Australia/VIC1212/2020|EPI ISL 430502|B.1|Australia|2020-04-01	Oceania|hCoV-19/Australia/VIC1137/2020|EPI ISL 430607|B.1|Australia|2020-04-08	0.0002049588	Oceania
Oceania|hCoV-19/Australia/VIC1209/2020|EPI ISL 430499|B.1.1|Australia|2020-04-01	Oceania|hCoV-19/Australia/VIC1137/2020|EPI ISL 430607|B.1|Australia|2020-04-08	0.0003418828	Oceania
Oceania|hCoV-19/Australia/SAP089/2020|EPI ISL 451124|B.1|Australia|2020-04-01	Oceania|hCoV-19/Australia/VIC1137/2020|EPI ISL 430607|B.1|Australia|2020-04-08	0.0000688451	Oceania
Oceania|hCoV-19/Australia/VIC1014/2020|EPI ISL 430555|B.1.5|Australia|2020-04-01	Oceania|hCoV-19/Australia/VIC1137/2020|EPI ISL 430607|B.1|Australia|2020-04-08	0.0001383878	Oceania
Oceania|hCoV-19/Australia/VIC1218/2020|EPI ISL 430515|B.1.5|Australia|2020-04-01	Oceania|hCoV-19/Australia/VIC1137/2020|EPI ISL 430607|B.1|Australia|2020-04-08	0.0000688175	Oceania
Oceania|hCoV-19/Australia/SAP092/2020|EPI ISL 451127|B.1|Australia|2020-04-01	Oceania|hCoV-19/Australia/VIC1137/2020|EPI ISL 430607|B.1|Australia|2020-04-08	0.0001395237	Oceania
Oceania|hCoV-19/Australia/VPRL009/2020|EPI ISL 455601|B.1|Australia|2020-04-01	Oceania|hCoV-19/Australia/VIC1137/2020|EPI ISL 430607|B.1|Australia|2020-04-08	0.0000698891	Oceania
Oceania|hCoV-19/Australia/VIC1213/2020|EPI ISL 430503|B.1|Australia|2020-04-01	Oceania|hCoV-19/Australia/VIC1137/2020|EPI ISL 430607|B.1|Australia|2020-04-08	0.0002084838	Oceania
Oceania|hCoV-19/Australia/VIC1215/2020|EPI ISL 430508|B.1|Australia|2020-04-01	Oceania|hCoV-19/Australia/VIC1137/2020|EPI ISL 430607|B.1|Australia|2020-04-08	0.0000349124	Oceania
Oceania|hCoV-19/Australia/VIC1010/2020|EPI ISL 430560|B.1|Australia|2020-04-01	Oceania|hCoV-19/Australia/VIC1137/2020|EPI ISL 430607|B.1|Australia|2020-04-08	0.0000350463	Oceania
Oceania|hCoV-19/New Zealand/20VR1995/2020|EPI ISL 456325|B|New Zealand|2020-04-01	Oceania|hCoV-19/Australia/VIC1137/2020|EPI ISL 430607|B.1|Australia|2020-04-08	0.0002835997	Oceania
Oceania|hCoV-19/New Zealand/20VR2022/2020|EPI ISL 456337|B.1|New Zealand|2020-04-01	Oceania|hCoV-19/Australia/VIC1137/2020|EPI ISL 430607|B.1|Australia|2020-04-08	0.0001066936	Oceania
Oceania|hCoV-19/Australia/QLD973/2020|EPI ISL 530231|B.1.5|Australia|2020-04-02	Oceania|hCoV-19/Australia/VIC1137/2020|EPI ISL 430607|B.1|Australia|2020-04-08	0.0001690217	Oceania
Oceania|hCoV-19/Australia/QLD1015/2020|EPI ISL 530275|B.1|Australia|2020-04-02	Oceania|hCoV-19/Australia/VIC1137/2020|EPI ISL 430607|B.1|Australia|2020-04-08	0.0000000000	Oceania
Oceania|hCoV-19/Australia/VPRL005/2020|EPI ISL 455597|B.1|Australia|2020-04-02	Oceania|hCoV-19/Australia/VIC1137/2020|EPI ISL 430607|B.1|Australia|2020-04-08	0.0001013993	Oceania
Oceania|hCoV-19/Australia/NSW2431/2020|EPI ISL 527015|B.1.1|Australia|2020-04-02	Oceania|hCoV-19/Australia/VIC1137/2020|EPI ISL 430607|B.1|Australia|2020-04-08	0.0002028416	Oceania
Oceania|hCoV-19/Australia/VIC812/2020|EPI ISL 427085|B.4|Australia|2020-04-02	Oceania|hCoV-19/Australia/VIC1137/2020|EPI ISL 430607|B.1|Australia|2020-04-08	0.0004734109	Oceania
Oceania|hCoV-19/Australia/SAP019/2020|EPI ISL 468017|B.1|Australia|2020-04-02	Oceania|hCoV-19/Australia/VIC1137/2020|EPI ISL 430607|B.1|Australia|2020-04-08	0.0000675981	Oceania
Oceania|hCoV-19/New Zealand/20VR2095/2020|EPI ISL 548123|B.1.1.75|New Zealand|2020-04-02	Oceania|hCoV-19/Australia/VIC1137/2020|EPI ISL 430607|B.1|Australia|2020-04-08	0.0003043365	Oceania
Oceania|hCoV-19/Australia/NSW290/2020|EPI ISL 451554|B.1|Australia|2020-04-02	Oceania|hCoV-19/Australia/VIC1137/2020|EPI ISL 430607|B.1|Australia|2020-04-08	0.0002054423	Oceania
Oceania|hCoV-19/Australia/NSW270/2020|EPI ISL 451535|B.3|Australia|2020-04-02	Oceania|hCoV-19/Australia/VIC1137/2020|EPI ISL 430607|B.1|Australia|2020-04-08	0.0003424304	Oceania
Oceania|hCoV-19/Australia/NSW284/2020|EPI ISL 451548|B.1.5|Australia|2020-04-02	Oceania|hCoV-19/Australia/VIC1137/2020|EPI ISL 430607|B.1|Australia|2020-04-08	0.0000684666	Oceania
Oceania|hCoV-19/Australia/NSW349/2020|EPI ISL 451610|B.1.3|Australia|2020-04-02	Oceania|hCoV-19/Australia/VIC1137/2020|EPI ISL 430607|B.1|Australia|2020-04-08	0.0001027319	Oceania
Oceania|hCoV-19/Australia/NSW624/2020|EPI ISL 490033|B.1.1|Australia|2020-04-02	Oceania|hCoV-19/Australia/VIC1137/2020|EPI ISL 430607|B.1|Australia|2020-04-08	0.0001711953	Oceania
Oceania|hCoV-19/Australia/NSW277/2020|EPI ISL 451541|B.1.1|Australia|2020-04-02	Oceania|hCoV-19/Australia/VIC1137/2020|EPI ISL 430607|B.1|Australia|2020-04-08	0.0002054387	Oceania
Oceania|hCoV-19/New Zealand/20VR1910/2020|EPI ISL 456305|B.31|New Zealand|2020-04-02	Oceania|hCoV-19/Australia/VIC1137/2020|EPI ISL 430607|B.1|Australia|2020-04-08	0.0005073031	Oceania
Oceania|hCoV-19/New Zealand/20VR1887/2020|EPI ISL 456294|B.1|New Zealand|2020-04-02	Oceania|hCoV-19/Australia/VIC1137/2020|EPI ISL 430607|B.1|Australia|2020-04-08	0.0001352218	Oceania
Oceania|hCoV-19/Australia/SAP014/2020|EPI ISL 468019|B.1|Australia|2020-04-02	Oceania|hCoV-19/Australia/VIC1137/2020|EPI ISL 430607|B.1|Australia|2020-04-08	0.0000676073	Oceania
Oceania|hCoV-19/New Zealand/20VR1907/2020|EPI ISL 456303|B.1|New Zealand|2020-04-02	Oceania|hCoV-19/Australia/VIC1137/2020|EPI ISL 430607|B.1|Australia|2020-04-08	0.0001352584	Oceania
Oceania|hCoV-19/Australia/SAP018/2020|EPI ISL 467994|B.1|Australia|2020-04-02	Oceania|hCoV-19/Australia/VIC1137/2020|EPI ISL 430607|B.1|Australia|2020-04-08	0.0000677057	Oceania
Oceania|hCoV-19/Australia/VIC1025/2020|EPI ISL 430532|B.1.5|Australia|2020-04-02	Oceania|hCoV-19/Australia/VIC1137/2020|EPI ISL 430607|B.1|Australia|2020-04-08	0.0000676013	Oceania
Oceania|hCoV-19/Australia/SAP093/2020|EPI ISL 451128|B.1|Australia|2020-04-02	Oceania|hCoV-19/Australia/VIC1137/2020|EPI ISL 430607|B.1|Australia|2020-04-08	0.0001016707	Oceania
Oceania|hCoV-19/Australia/SAP017/2020|EPI ISL 468012|B.1|Australia|2020-04-02	Oceania|hCoV-19/Australia/VIC1137/2020|EPI ISL 430607|B.1|Australia|2020-04-08	0.0001020789	Oceania
Oceania|hCoV-19/Australia/VIC1232/2020|EPI ISL 563551|B.1.5|Australia|2020-04-02	Oceania|hCoV-19/Australia/VIC1137/2020|EPI ISL 430607|B.1|Australia|2020-04-08	0.0000676493	Oceania
Oceania|hCoV-19/Australia/SAP015/2020|EPI ISL 467990|B.1|Australia|2020-04-02	Oceania|hCoV-19/Australia/VIC1137/2020|EPI ISL 430607|B.1|Australia|2020-04-08	0.0000680812	Oceania
Oceania|hCoV-19/Australia/VIC1024/2020|EPI ISL 430531|B.1|Australia|2020-04-02	Oceania|hCoV-19/Australia/VIC1137/2020|EPI ISL 430607|B.1|Australia|2020-04-08	0.0000000000	Oceania
Oceania|hCoV-19/Australia/VIC814/2020|EPI ISL 427087|B.1.1|Australia|2020-04-02	Oceania|hCoV-19/Australia/VIC1137/2020|EPI ISL 430607|B.1|Australia|2020-04-08	0.0003076755	Oceania
Oceania|hCoV-19/Australia/VIC1234/2020|EPI ISL 430511|B.1.1|Australia|2020-04-02	Oceania|hCoV-19/Australia/VIC1137/2020|EPI ISL 430607|B.1|Australia|2020-04-08	0.0002386865	Oceania
Oceania|hCoV-19/Australia/VIC1231/2020|EPI ISL 561957|B.1|Australia|2020-04-02	Oceania|hCoV-19/Australia/VIC1137/2020|EPI ISL 430607|B.1|Australia|2020-04-08	0.0000000000	Oceania
Oceania|hCoV-19/Australia/ACT0073/2020|EPI ISL 498533|B.1.1|Australia|2020-04-02	Oceania|hCoV-19/Australia/VIC1137/2020|EPI ISL 430607|B.1|Australia|2020-04-08	0.0001719547	Oceania
Oceania|hCoV-19/Australia/TAS105/2020|EPI ISL 522571|B.1|Australia|2020-04-02	Oceania|hCoV-19/Australia/VIC1137/2020|EPI ISL 430607|B.1|Australia|2020-04-08	0.0000000000	Oceania
Oceania|hCoV-19/Australia/TAS173/2020|EPI ISL 522626|B.1.5|Australia|2020-04-02	Oceania|hCoV-19/Australia/VIC1137/2020|EPI ISL 430607|B.1|Australia|2020-04-08	0.0001387186	Oceania
Oceania|hCoV-19/Australia/VIC1881/2020|EPI ISL 480571|B.1.1|Australia|2020-04-02	Oceania|hCoV-19/Australia/VIC1137/2020|EPI ISL 430607|B.1|Australia|2020-04-08	0.0002082712	Oceania
Oceania|hCoV-19/Australia/VIC815/2020|EPI ISL 427088|B.1|Australia|2020-04-02	Oceania|hCoV-19/Australia/VIC1137/2020|EPI ISL 430607|B.1|Australia|2020-04-08	0.0002101186	Oceania
Oceania|hCoV-19/Australia/VIC813/2020|EPI ISL 427086|B.4|Australia|2020-04-02	Oceania|hCoV-19/Australia/VIC1137/2020|EPI ISL 430607|B.1|Australia|2020-04-08	0.0004575625	Oceania
Oceania|hCoV-19/Australia/VIC1046/2020|EPI ISL 430550|B.1|Australia|2020-04-03	Oceania|hCoV-19/Australia/VIC1137/2020|EPI ISL 430607|B.1|Australia|2020-04-08	0.0000337999	Oceania
Oceania|hCoV-19/Australia/VIC820/2020|EPI ISL 427092|B.1|Australia|2020-04-03	Oceania|hCoV-19/Australia/VIC1137/2020|EPI ISL 430607|B.1|Australia|2020-04-08	0.0001013993	Oceania
Oceania|hCoV-19/Australia/VIC828/2020|EPI ISL 427096|B.1.1|Australia|2020-04-03	Oceania|hCoV-19/Australia/VIC1137/2020|EPI ISL 430607|B.1|Australia|2020-04-08	0.0003381130	Oceania
Oceania|hCoV-19/New Zealand/20VR2096/2020|EPI ISL 548124|B.40|New Zealand|2020-04-03	Oceania|hCoV-19/Australia/VIC1137/2020|EPI ISL 430607|B.1|Australia|2020-04-08	0.0004057712	Oceania
Oceania|hCoV-19/Australia/SAP226/2020|EPI ISL 468024|B.1.1.1|Australia|2020-04-03	Oceania|hCoV-19/Australia/VIC1137/2020|EPI ISL 430607|B.1|Australia|2020-04-08	0.0003381228	Oceania
Oceania|hCoV-19/Australia/VIC1041/2020|EPI ISL 430536|B.1|Australia|2020-04-03	Oceania|hCoV-19/Australia/VIC1137/2020|EPI ISL 430607|B.1|Australia|2020-04-08	0.0000337984	Oceania
Oceania|hCoV-19/Australia/VIC824/2020|EPI ISL 427095|B.1|Australia|2020-04-03	Oceania|hCoV-19/Australia/VIC1137/2020|EPI ISL 430607|B.1|Australia|2020-04-08	0.0000675981	Oceania
Oceania|hCoV-19/Australia/SAP437/2020|EPI ISL 508128|B.1.1|Australia|2020-04-03	Oceania|hCoV-19/Australia/VIC1137/2020|EPI ISL 430607|B.1|Australia|2020-04-08	0.0003042901	Oceania
Oceania|hCoV-19/Australia/QLD967/2020|EPI ISL 530232|B.1|Australia|2020-04-03	Oceania|hCoV-19/Australia/VIC1137/2020|EPI ISL 430607|B.1|Australia|2020-04-08	0.0000000000	Oceania
Oceania|hCoV-19/Australia/NSW301/2020|EPI ISL 451565|B.4|Australia|2020-04-03	Oceania|hCoV-19/Australia/VIC1137/2020|EPI ISL 430607|B.1|Australia|2020-04-08	0.0004794735	Oceania
Oceania|hCoV-19/Australia/NSW287/2020|EPI ISL 451551|B.1.1|Australia|2020-04-03	Oceania|hCoV-19/Australia/VIC1137/2020|EPI ISL 430607|B.1|Australia|2020-04-08	0.0002054387	Oceania
Oceania|hCoV-19/Australia/NSW269/2020|EPI ISL 451534|B.1|Australia|2020-04-03	Oceania|hCoV-19/Australia/VIC1137/2020|EPI ISL 430607|B.1|Australia|2020-04-08	0.0000342310	Oceania
Oceania|hCoV-19/Australia/WA13/2020|EPI ISL 470831|B.1|Australia|2020-04-03	Oceania|hCoV-19/Australia/VIC1137/2020|EPI ISL 430607|B.1|Australia|2020-04-08	0.0000676072	Oceania
Oceania|hCoV-19/Australia/VIC1039/2020|EPI ISL 430535|B.1.1.8|Australia|2020-04-03	Oceania|hCoV-19/Australia/VIC1137/2020|EPI ISL 430607|B.1|Australia|2020-04-08	0.0002704758	Oceania
Oceania|hCoV-19/Australia/VIC821/2020|EPI ISL 427093|B.1.5|Australia|2020-04-03	Oceania|hCoV-19/Australia/VIC1137/2020|EPI ISL 430607|B.1|Australia|2020-04-08	0.0000681099	Oceania
Oceania|hCoV-19/Australia/VIC1045/2020|EPI ISL 430546|B.1|Australia|2020-04-03	Oceania|hCoV-19/Australia/VIC1137/2020|EPI ISL 430607|B.1|Australia|2020-04-08	0.0000000000	Oceania
Oceania|hCoV-19/Australia/VIC1044/2020|EPI ISL 430540|B.3|Australia|2020-04-03	Oceania|hCoV-19/Australia/VIC1137/2020|EPI ISL 430607|B.1|Australia|2020-04-08	0.0003414833	Oceania
Oceania|hCoV-19/Australia/SAP145/2020|EPI ISL 467987|B.1|Australia|2020-04-03	Oceania|hCoV-19/Australia/VIC1137/2020|EPI ISL 430607|B.1|Australia|2020-04-08	0.0000343266	Oceania
Oceania|hCoV-19/Australia/VIC1038/2020|EPI ISL 430534|B.1.1|Australia|2020-04-03	Oceania|hCoV-19/Australia/VIC1137/2020|EPI ISL 430607|B.1|Australia|2020-04-08	0.0002060665	Oceania
Oceania|hCoV-19/New Zealand/20VR2055/2020|EPI ISL 456350|B.1.1|New Zealand|2020-04-03	Oceania|hCoV-19/Australia/VIC1137/2020|EPI ISL 430607|B.1|Australia|2020-04-08	0.0001722745	Oceania
Oceania|hCoV-19/New Zealand/20VR1947/2020|EPI ISL 456318|B.31|New Zealand|2020-04-03	Oceania|hCoV-19/Australia/VIC1137/2020|EPI ISL 430607|B.1|Australia|2020-04-08	0.0005514845	Oceania
Oceania|hCoV-19/New Zealand/20VR1927/2020|EPI ISL 456311|B.1|New Zealand|2020-04-03	Oceania|hCoV-19/Australia/VIC1137/2020|EPI ISL 430607|B.1|Australia|2020-04-08	0.0000000000	Oceania
Oceania|hCoV-19/New Zealand/20VR1928/2020|EPI ISL 456312|B|New Zealand|2020-04-03	Oceania|hCoV-19/Australia/VIC1137/2020|EPI ISL 430607|B.1|Australia|2020-04-08	0.0001378204	Oceania
Oceania|hCoV-19/Australia/VIC818/2020|EPI ISL 427090|B.1.22|Australia|2020-04-03	Oceania|hCoV-19/Australia/VIC1137/2020|EPI ISL 430607|B.1|Australia|2020-04-08	0.0003434350	Oceania
Oceania|hCoV-19/Australia/SAP247/2020|EPI ISL 483081|B.1|Australia|2020-04-03	Oceania|hCoV-19/Australia/VIC1137/2020|EPI ISL 430607|B.1|Australia|2020-04-08	0.0000691707	Oceania
Oceania|hCoV-19/Australia/VIC816/2020|EPI ISL 427089|B.1.5|Australia|2020-04-03	Oceania|hCoV-19/Australia/VIC1137/2020|EPI ISL 430607|B.1|Australia|2020-04-08	0.0002075257	Oceania
Oceania|hCoV-19/New Zealand/20VR1929/2020|EPI ISL 456313|B|New Zealand|2020-04-03	Oceania|hCoV-19/Australia/VIC1137/2020|EPI ISL 430607|B.1|Australia|2020-04-08	0.0001063419	Oceania
Oceania|hCoV-19/Australia/VIC837/2020|EPI ISL 427101|B.1.22|Australia|2020-04-04	Oceania|hCoV-19/Australia/VIC1137/2020|EPI ISL 430607|B.1|Australia|2020-04-08	0.0002028111	Oceania
Oceania|hCoV-19/Australia/NSW2544/2020|EPI ISL 527045|B.1|Australia|2020-04-04	Oceania|hCoV-19/Australia/VIC1137/2020|EPI ISL 430607|B.1|Australia|2020-04-08	0.0000676013	Oceania
Oceania|hCoV-19/Australia/NSW2543/2020|EPI ISL 527044|B.1|Australia|2020-04-04	Oceania|hCoV-19/Australia/VIC1137/2020|EPI ISL 430607|B.1|Australia|2020-04-08	0.0001014069	Oceania
Oceania|hCoV-19/Australia/NSW2550/2020|EPI ISL 527051|B.1.98|Australia|2020-04-04	Oceania|hCoV-19/Australia/VIC1137/2020|EPI ISL 430607|B.1|Australia|2020-04-08	0.0001690136	Oceania
Oceania|hCoV-19/Australia/VIC848/2020|EPI ISL 427108|B.1|Australia|2020-04-04	Oceania|hCoV-19/Australia/VIC1137/2020|EPI ISL 430607|B.1|Australia|2020-04-08	0.0000337999	Oceania
Oceania|hCoV-19/Australia/NSW2548/2020|EPI ISL 527049|B.1.98|Australia|2020-04-04	Oceania|hCoV-19/Australia/VIC1137/2020|EPI ISL 430607|B.1|Australia|2020-04-08	0.0003042920	Oceania
Oceania|hCoV-19/Australia/NSW2536/2020|EPI ISL 527039|B.1.98|Australia|2020-04-04	Oceania|hCoV-19/Australia/VIC1137/2020|EPI ISL 430607|B.1|Australia|2020-04-08	0.0002366508	Oceania
Oceania|hCoV-19/Australia/NSW2547/2020|EPI ISL 527048|B.1|Australia|2020-04-04	Oceania|hCoV-19/Australia/VIC1137/2020|EPI ISL 430607|B.1|Australia|2020-04-08	0.0001690234	Oceania
Oceania|hCoV-19/Australia/VIC843/2020|EPI ISL 427103|B.1.5|Australia|2020-04-04	Oceania|hCoV-19/Australia/VIC1137/2020|EPI ISL 430607|B.1|Australia|2020-04-08	0.0000676013	Oceania
Oceania|hCoV-19/Australia/VIC842/2020|EPI ISL 427102|B.1|Australia|2020-04-04	Oceania|hCoV-19/Australia/VIC1137/2020|EPI ISL 430607|B.1|Australia|2020-04-08	0.0001352057	Oceania
Oceania|hCoV-19/Australia/NSW2551/2020|EPI ISL 527052|B.1.98|Australia|2020-04-04	Oceania|hCoV-19/Australia/VIC1137/2020|EPI ISL 430607|B.1|Australia|2020-04-08	0.0002704762	Oceania
Oceania|hCoV-19/Australia/NSW2545/2020|EPI ISL 527046|B.40|Australia|2020-04-04	Oceania|hCoV-19/Australia/VIC1137/2020|EPI ISL 430607|B.1|Australia|2020-04-08	0.0003719320	Oceania
Oceania|hCoV-19/Australia/NSW2549/2020|EPI ISL 527050|B.1.98|Australia|2020-04-04	Oceania|hCoV-19/Australia/VIC1137/2020|EPI ISL 430607|B.1|Australia|2020-04-08	0.0003719450	Oceania
Oceania|hCoV-19/Australia/VIC846/2020|EPI ISL 427106|B.4|Australia|2020-04-04	Oceania|hCoV-19/Australia/VIC1137/2020|EPI ISL 430607|B.1|Australia|2020-04-08	0.0005072454	Oceania
Oceania|hCoV-19/Australia/VIC845/2020|EPI ISL 427105|B.1.22|Australia|2020-04-04	Oceania|hCoV-19/Australia/VIC1137/2020|EPI ISL 430607|B.1|Australia|2020-04-08	0.0002366288	Oceania
Oceania|hCoV-19/Australia/NSW2542/2020|EPI ISL 527043|B.1|Australia|2020-04-04	Oceania|hCoV-19/Australia/VIC1137/2020|EPI ISL 430607|B.1|Australia|2020-04-08	0.0000676032	Oceania
Oceania|hCoV-19/Australia/VIC1062/2020|EPI ISL 430578|B.1.5|Australia|2020-04-04	Oceania|hCoV-19/Australia/VIC1137/2020|EPI ISL 430607|B.1|Australia|2020-04-08	0.0002028452	Oceania
Oceania|hCoV-19/Australia/NSW298/2020|EPI ISL 451562|B.1.5|Australia|2020-04-04	Oceania|hCoV-19/Australia/VIC1137/2020|EPI ISL 430607|B.1|Australia|2020-04-08	0.0002054230	Oceania
Oceania|hCoV-19/Australia/NSW295/2020|EPI ISL 451559|B.4|Australia|2020-04-04	Oceania|hCoV-19/Australia/VIC1137/2020|EPI ISL 430607|B.1|Australia|2020-04-08	0.0003766879	Oceania
Oceania|hCoV-19/Australia/NSW296/2020|EPI ISL 451560|B.1.1|Australia|2020-04-04	Oceania|hCoV-19/Australia/VIC1137/2020|EPI ISL 430607|B.1|Australia|2020-04-08	0.0002054387	Oceania
Oceania|hCoV-19/Australia/NSW309/2020|EPI ISL 451573|B.1.5|Australia|2020-04-04	Oceania|hCoV-19/Australia/VIC1137/2020|EPI ISL 430607|B.1|Australia|2020-04-08	0.0001027051	Oceania
Oceania|hCoV-19/New Zealand/20VR2063/2020|EPI ISL 456355|B.1.1|New Zealand|2020-04-04	Oceania|hCoV-19/Australia/VIC1137/2020|EPI ISL 430607|B.1|Australia|2020-04-08	0.0001690426	Oceania
Oceania|hCoV-19/New Zealand/20VR1936/2020|EPI ISL 456315|B.1|New Zealand|2020-04-04	Oceania|hCoV-19/Australia/VIC1137/2020|EPI ISL 430607|B.1|Australia|2020-04-08	0.0000676206	Oceania
Oceania|hCoV-19/Australia/VIC851/2020|EPI ISL 427111|B.1.1|Australia|2020-04-04	Oceania|hCoV-19/Australia/VIC1137/2020|EPI ISL 430607|B.1|Australia|2020-04-08	0.0002029171	Oceania
Oceania|hCoV-19/Australia/VIC849/2020|EPI ISL 427109|B.1|Australia|2020-04-04	Oceania|hCoV-19/Australia/VIC1137/2020|EPI ISL 430607|B.1|Australia|2020-04-08	0.0000000000	Oceania
Oceania|hCoV-19/Australia/VIC850/2020|EPI ISL 427110|B.1.1|Australia|2020-04-04	Oceania|hCoV-19/Australia/VIC1137/2020|EPI ISL 430607|B.1|Australia|2020-04-08	0.0001690312	Oceania
Oceania|hCoV-19/Australia/VIC852/2020|EPI ISL 427112|B.1.1|Australia|2020-04-04	Oceania|hCoV-19/Australia/VIC1137/2020|EPI ISL 430607|B.1|Australia|2020-04-08	0.0001697772	Oceania
Oceania|hCoV-19/Australia/VIC829/2020|EPI ISL 427097|B.1.5|Australia|2020-04-04	Oceania|hCoV-19/Australia/VIC1137/2020|EPI ISL 430607|B.1|Australia|2020-04-08	0.0001029889	Oceania
Oceania|hCoV-19/Australia/VIC1276/2020|EPI ISL 430685|B.1.1.10|Australia|2020-04-04	Oceania|hCoV-19/Australia/VIC1137/2020|EPI ISL 430607|B.1|Australia|2020-04-08	0.0003432632	Oceania
Oceania|hCoV-19/Australia/VIC834/2020|EPI ISL 427099|B.1|Australia|2020-04-04	Oceania|hCoV-19/Australia/VIC1137/2020|EPI ISL 430607|B.1|Australia|2020-04-08	0.0001045276	Oceania
Oceania|hCoV-19/Australia/VIC844/2020|EPI ISL 427104|B.1.5|Australia|2020-04-04	Oceania|hCoV-19/Australia/VIC1137/2020|EPI ISL 430607|B.1|Australia|2020-04-08	0.0001755380	Oceania
Oceania|hCoV-19/New Zealand/20VR2097/2020|EPI ISL 456376|B.1.370|New Zealand|2020-04-05	Oceania|hCoV-19/Australia/VIC1137/2020|EPI ISL 430607|B.1|Australia|2020-04-08	0.0001013991	Oceania
Oceania|hCoV-19/Australia/VIC857/2020|EPI ISL 427116|B.1|Australia|2020-04-05	Oceania|hCoV-19/Australia/VIC1137/2020|EPI ISL 430607|B.1|Australia|2020-04-08	0.0000337984	Oceania
Oceania|hCoV-19/Australia/VIC858/2020|EPI ISL 427117|B.1.1|Australia|2020-04-05	Oceania|hCoV-19/Australia/VIC1137/2020|EPI ISL 430607|B.1|Australia|2020-04-08	0.0002028416	Oceania
Oceania|hCoV-19/Australia/VIC860/2020|EPI ISL 427118|B.1.1|Australia|2020-04-05	Oceania|hCoV-19/Australia/VIC1137/2020|EPI ISL 430607|B.1|Australia|2020-04-08	0.0001690312	Oceania
Oceania|hCoV-19/Australia/VIC876/2020|EPI ISL 427131|B.1.1.33|Australia|2020-04-05	Oceania|hCoV-19/Australia/VIC1137/2020|EPI ISL 430607|B.1|Australia|2020-04-08	0.0002366534	Oceania
Oceania|hCoV-19/Australia/SAP441/2020|EPI ISL 508132|B.1.1|Australia|2020-04-05	Oceania|hCoV-19/Australia/VIC1137/2020|EPI ISL 430607|B.1|Australia|2020-04-08	0.0002366535	Oceania
Oceania|hCoV-19/Australia/NSW2132/2020|EPI ISL 500625|B.1|Australia|2020-04-05	Oceania|hCoV-19/Australia/VIC1137/2020|EPI ISL 430607|B.1|Australia|2020-04-08	0.0002366425	Oceania
Oceania|hCoV-19/Australia/VIC869/2020|EPI ISL 427124|B.3|Australia|2020-04-05	Oceania|hCoV-19/Australia/VIC1137/2020|EPI ISL 430607|B.1|Australia|2020-04-08	0.0003042847	Oceania
Oceania|hCoV-19/Australia/VIC863/2020|EPI ISL 427120|B.1|Australia|2020-04-05	Oceania|hCoV-19/Australia/VIC1137/2020|EPI ISL 430607|B.1|Australia|2020-04-08	0.0000000000	Oceania
Oceania|hCoV-19/Australia/NSW275/2020|EPI ISL 451539|B.6|Australia|2020-04-05	Oceania|hCoV-19/Australia/VIC1137/2020|EPI ISL 430607|B.1|Australia|2020-04-08	0.0004794735	Oceania
Oceania|hCoV-19/Australia/WA99/2020|EPI ISL 512752|B.1.1|Australia|2020-04-05	Oceania|hCoV-19/Australia/VIC1137/2020|EPI ISL 430607|B.1|Australia|2020-04-08	0.0003424860	Oceania
Oceania|hCoV-19/Australia/NSW2131/2020|EPI ISL 500624|B.1|Australia|2020-04-05	Oceania|hCoV-19/Australia/VIC1137/2020|EPI ISL 430607|B.1|Australia|2020-04-08	0.0001352109	Oceania
Oceania|hCoV-19/New Zealand/20VR2059/2020|EPI ISL 456353|B.1|New Zealand|2020-04-05	Oceania|hCoV-19/Australia/VIC1137/2020|EPI ISL 430607|B.1|Australia|2020-04-08	0.0001353133	Oceania
Oceania|hCoV-19/Australia/VIC870/2020|EPI ISL 427125|B.1.5|Australia|2020-04-05	Oceania|hCoV-19/Australia/VIC1137/2020|EPI ISL 430607|B.1|Australia|2020-04-08	0.0000676013	Oceania
Oceania|hCoV-19/Australia/VIC1071/2020|EPI ISL 430581|B.1|Australia|2020-04-05	Oceania|hCoV-19/Australia/VIC1137/2020|EPI ISL 430607|B.1|Australia|2020-04-08	0.0001014069	Oceania
Oceania|hCoV-19/Australia/VIC873/2020|EPI ISL 427128|B.1|Australia|2020-04-05	Oceania|hCoV-19/Australia/VIC1137/2020|EPI ISL 430607|B.1|Australia|2020-04-08	0.0001357696	Oceania
Oceania|hCoV-19/Australia/WA83/2020|EPI ISL 512736|B.1.1|Australia|2020-04-05	Oceania|hCoV-19/Australia/VIC1137/2020|EPI ISL 430607|B.1|Australia|2020-04-08	0.0003150392	Oceania
Oceania|hCoV-19/Australia/VIC872/2020|EPI ISL 427127|B.52|Australia|2020-04-05	Oceania|hCoV-19/Australia/VIC1137/2020|EPI ISL 430607|B.1|Australia|2020-04-08	0.0004834759	Oceania
Oceania|hCoV-19/New Zealand/20VR2098/2020|EPI ISL 548125|B.1.1|New Zealand|2020-04-05	Oceania|hCoV-19/Australia/VIC1137/2020|EPI ISL 430607|B.1|Australia|2020-04-08	0.0001753182	Oceania
Oceania|hCoV-19/New Zealand/20VR2092/2020|EPI ISL 456373|B.1|New Zealand|2020-04-05	Oceania|hCoV-19/Australia/VIC1137/2020|EPI ISL 430607|B.1|Australia|2020-04-08	0.0000706083	Oceania
Oceania|hCoV-19/Australia/SAP027/2020|EPI ISL 468009|B.1|Australia|2020-04-06	Oceania|hCoV-19/Australia/VIC1137/2020|EPI ISL 430607|B.1|Australia|2020-04-08	0.0000675966	Oceania
Oceania|hCoV-19/Australia/VIC881/2020|EPI ISL 427135|B.1.1|Australia|2020-04-06	Oceania|hCoV-19/Australia/VIC1137/2020|EPI ISL 430607|B.1|Australia|2020-04-08	0.0002366713	Oceania
Oceania|hCoV-19/Australia/VIC883/2020|EPI ISL 427136|B.1.356|Australia|2020-04-06	Oceania|hCoV-19/Australia/VIC1137/2020|EPI ISL 430607|B.1|Australia|2020-04-08	0.0001014348	Oceania
Oceania|hCoV-19/Australia/WA15/2020|EPI ISL 470833|B.1|Australia|2020-04-06	Oceania|hCoV-19/Australia/VIC1137/2020|EPI ISL 430607|B.1|Australia|2020-04-08	0.0001352159	Oceania
Oceania|hCoV-19/Australia/VIC884/2020|EPI ISL 427137|B.1|Australia|2020-04-06	Oceania|hCoV-19/Australia/VIC1137/2020|EPI ISL 430607|B.1|Australia|2020-04-08	0.0000676424	Oceania
Oceania|hCoV-19/Australia/VIC1080/2020|EPI ISL 430579|B.1|Australia|2020-04-06	Oceania|hCoV-19/Australia/VIC1137/2020|EPI ISL 430607|B.1|Australia|2020-04-08	0.0001014051	Oceania
Oceania|hCoV-19/Australia/NSW2577/2020|EPI ISL 527062|B.1|Australia|2020-04-06	Oceania|hCoV-19/Australia/VIC1137/2020|EPI ISL 430607|B.1|Australia|2020-04-08	0.0001690234	Oceania
Oceania|hCoV-19/Australia/NSW544/2020|EPI ISL 455083|B.1.5|Australia|2020-04-06	Oceania|hCoV-19/Australia/VIC1137/2020|EPI ISL 430607|B.1|Australia|2020-04-08	0.0001711903	Oceania
Oceania|hCoV-19/Australia/NSW381/2020|EPI ISL 451641|B.1.5|Australia|2020-04-06	Oceania|hCoV-19/Australia/VIC1137/2020|EPI ISL 430607|B.1|Australia|2020-04-08	0.0000684666	Oceania
Oceania|hCoV-19/Australia/NSW321/2020|EPI ISL 451583|B.1|Australia|2020-04-06	Oceania|hCoV-19/Australia/VIC1137/2020|EPI ISL 430607|B.1|Australia|2020-04-08	0.0000684666	Oceania
Oceania|hCoV-19/Australia/VIC887/2020|EPI ISL 427140|B.31|Australia|2020-04-06	Oceania|hCoV-19/Australia/VIC1137/2020|EPI ISL 430607|B.1|Australia|2020-04-08	0.0005771495	Oceania
Oceania|hCoV-19/Australia/VIC1089/2020|EPI ISL 430673|B.1.1|Australia|2020-04-06	Oceania|hCoV-19/Australia/VIC1137/2020|EPI ISL 430607|B.1|Australia|2020-04-08	0.0002033804	Oceania
Oceania|hCoV-19/Australia/VIC885/2020|EPI ISL 427138|B.1|Australia|2020-04-06	Oceania|hCoV-19/Australia/VIC1137/2020|EPI ISL 430607|B.1|Australia|2020-04-08	0.0000000000	Oceania
Oceania|hCoV-19/Australia/VIC1088/2020|EPI ISL 521864|B.6|Australia|2020-04-06	Oceania|hCoV-19/Australia/VIC1137/2020|EPI ISL 430607|B.1|Australia|2020-04-08	0.0003757190	Oceania
Oceania|hCoV-19/New Zealand/20VR2066/2020|EPI ISL 456357|B.31|New Zealand|2020-04-06	Oceania|hCoV-19/Australia/VIC1137/2020|EPI ISL 430607|B.1|Australia|2020-04-08	0.0005472786	Oceania
Oceania|hCoV-19/Australia/VIC888/2020|EPI ISL 427141|B.1|Australia|2020-04-06	Oceania|hCoV-19/Australia/VIC1137/2020|EPI ISL 430607|B.1|Australia|2020-04-08	0.0000341298	Oceania
Oceania|hCoV-19/Australia/VIC1078/2020|EPI ISL 430564|B.1|Australia|2020-04-06	Oceania|hCoV-19/Australia/VIC1137/2020|EPI ISL 430607|B.1|Australia|2020-04-08	0.0000688237	Oceania
Oceania|hCoV-19/Australia/WA44/2020|EPI ISL 470861|B.1|Australia|2020-04-07	Oceania|hCoV-19/Australia/VIC1137/2020|EPI ISL 430607|B.1|Australia|2020-04-08	0.0002028356	Oceania
Oceania|hCoV-19/Australia/VIC1112/2020|EPI ISL 430573|B.1|Australia|2020-04-07	Oceania|hCoV-19/Australia/VIC1137/2020|EPI ISL 430607|B.1|Australia|2020-04-08	0.0000000000	Oceania
Oceania|hCoV-19/Australia/SAP297/2020|EPI ISL 468025|B.1.5|Australia|2020-04-07	Oceania|hCoV-19/Australia/VIC1137/2020|EPI ISL 430607|B.1|Australia|2020-04-08	0.0001690263	Oceania
Oceania|hCoV-19/Australia/NSW383/2020|EPI ISL 451643|B.1.5|Australia|2020-04-07	Oceania|hCoV-19/Australia/VIC1137/2020|EPI ISL 430607|B.1|Australia|2020-04-08	0.0002396651	Oceania
Oceania|hCoV-19/Australia/NSW604/2020|EPI ISL 478716|B.1|Australia|2020-04-07	Oceania|hCoV-19/Australia/VIC1137/2020|EPI ISL 430607|B.1|Australia|2020-04-08	0.0001369454	Oceania
Oceania|hCoV-19/Australia/ACT0051/2020|EPI ISL 498518|B.1|Australia|2020-04-07	Oceania|hCoV-19/Australia/VIC1137/2020|EPI ISL 430607|B.1|Australia|2020-04-08	0.0000676072	Oceania
Oceania|hCoV-19/Australia/VIC1279/2020|EPI ISL 430678|B.1.1|Australia|2020-04-07	Oceania|hCoV-19/Australia/VIC1137/2020|EPI ISL 430607|B.1|Australia|2020-04-08	0.0002028416	Oceania
Oceania|hCoV-19/Australia/SAP298/2020|EPI ISL 468007|B.1.5|Australia|2020-04-07	Oceania|hCoV-19/Australia/VIC1137/2020|EPI ISL 430607|B.1|Australia|2020-04-08	0.0001693182	Oceania
Oceania|hCoV-19/Australia/VIC1094/2020|EPI ISL 430583|B.1.5|Australia|2020-04-07	Oceania|hCoV-19/Australia/VIC1137/2020|EPI ISL 430607|B.1|Australia|2020-04-08	0.0001352166	Oceania
Oceania|hCoV-19/Australia/VIC1110/2020|EPI ISL 430569|B.1.1|Australia|2020-04-07	Oceania|hCoV-19/Australia/VIC1137/2020|EPI ISL 430607|B.1|Australia|2020-04-08	0.0002029128	Oceania
Oceania|hCoV-19/Australia/VIC1109/2020|EPI ISL 430618|B.1|Australia|2020-04-07	Oceania|hCoV-19/Australia/VIC1137/2020|EPI ISL 430607|B.1|Australia|2020-04-08	0.0001014051	Oceania
Oceania|hCoV-19/Australia/VIC1113/2020|EPI ISL 430575|B.1|Australia|2020-04-07	Oceania|hCoV-19/Australia/VIC1137/2020|EPI ISL 430607|B.1|Australia|2020-04-08	0.0001014600	Oceania
Oceania|hCoV-19/Australia/WA43/2020|EPI ISL 470860|B.1|Australia|2020-04-07	Oceania|hCoV-19/Australia/VIC1137/2020|EPI ISL 430607|B.1|Australia|2020-04-08	0.0002051867	Oceania
Oceania|hCoV-19/Australia/VIC1106/2020|EPI ISL 430588|B.1.265|Australia|2020-04-07	Oceania|hCoV-19/Australia/VIC1137/2020|EPI ISL 430607|B.1|Australia|2020-04-08	0.0001020025	Oceania
Oceania|hCoV-19/Australia/TAS60/2020|EPI ISL 522733|B.1|Australia|2020-04-07	Oceania|hCoV-19/Australia/VIC1137/2020|EPI ISL 430607|B.1|Australia|2020-04-08	0.0001023712	Oceania
Oceania|hCoV-19/New Zealand/20VR2046/2020|EPI ISL 456345|B.1.5|New Zealand|2020-04-07	Oceania|hCoV-19/Australia/VIC1137/2020|EPI ISL 430607|B.1|Australia|2020-04-08	0.0000695132	Oceania
Oceania|hCoV-19/New Zealand/20VR2072/2020|EPI ISL 456359|B|New Zealand|2020-04-07	Oceania|hCoV-19/Australia/VIC1137/2020|EPI ISL 430607|B.1|Australia|2020-04-08	0.0003480750	Oceania
Oceania|hCoV-19/Australia/VIC1111/2020|EPI ISL 430570|B.1|Australia|2020-04-07	Oceania|hCoV-19/Australia/VIC1137/2020|EPI ISL 430607|B.1|Australia|2020-04-08	0.0000348731	Oceania
Oceania|hCoV-19/Australia/SAP301/2020|EPI ISL 467986|B.1|Australia|2020-04-07	Oceania|hCoV-19/Australia/VIC1137/2020|EPI ISL 430607|B.1|Australia|2020-04-08	0.0005638016	Oceania
Oceania|hCoV-19/Australia/VIC1092/2020|EPI ISL 430582|B.1|Australia|2020-04-07	Oceania|hCoV-19/Australia/VIC1137/2020|EPI ISL 430607|B.1|Australia|2020-04-08	0.0001411386	Oceania
Oceania|hCoV-19/Australia/VIC1280/2020|EPI ISL 430709|B.1.1|Australia|2020-04-07	Oceania|hCoV-19/Australia/VIC1137/2020|EPI ISL 430607|B.1|Australia|2020-04-08	0.0002074482	Oceania
Oceania|hCoV-19/Australia/WA45/2020|EPI ISL 470862|B.1|Australia|2020-04-08	Oceania|hCoV-19/Australia/VIC1137/2020|EPI ISL 430607|B.1|Australia|2020-04-08	0.0002704588	Oceania
Oceania|hCoV-19/Australia/QLD969/2020|EPI ISL 530233|B.1|Australia|2020-04-08	Oceania|hCoV-19/Australia/VIC1137/2020|EPI ISL 430607|B.1|Australia|2020-04-08	0.0000000000	Oceania
Oceania|hCoV-19/Australia/WA17/2020|EPI ISL 470835|B.1|Australia|2020-04-08	Oceania|hCoV-19/Australia/VIC1137/2020|EPI ISL 430607|B.1|Australia|2020-04-08	0.0001352159	Oceania
Oceania|hCoV-19/Australia/NSW595/2020|EPI ISL 478707|B.1.1|Australia|2020-04-08	Oceania|hCoV-19/Australia/VIC1137/2020|EPI ISL 430607|B.1|Australia|2020-04-08	0.0002054387	Oceania
Oceania|hCoV-19/Australia/NSW603/2020|EPI ISL 478715|B.1|Australia|2020-04-08	Oceania|hCoV-19/Australia/VIC1137/2020|EPI ISL 430607|B.1|Australia|2020-04-08	0.0001369454	Oceania
Oceania|hCoV-19/Australia/NSW302/2020|EPI ISL 451566|B.1.5|Australia|2020-04-08	Oceania|hCoV-19/Australia/VIC1137/2020|EPI ISL 430607|B.1|Australia|2020-04-08	0.0001027069	Oceania
Oceania|hCoV-19/Australia/NSW294/2020|EPI ISL 451558|B.1.1.33|Australia|2020-04-08	Oceania|hCoV-19/Australia/VIC1137/2020|EPI ISL 430607|B.1|Australia|2020-04-08	0.0002396835	Oceania
Oceania|hCoV-19/Australia/NSW352/2020|EPI ISL 451613|B.1.5|Australia|2020-04-08	Oceania|hCoV-19/Australia/VIC1137/2020|EPI ISL 430607|B.1|Australia|2020-04-08	0.0000684666	Oceania
Oceania|hCoV-19/Australia/WA60/2020|EPI ISL 512713|B.1|Australia|2020-04-08	Oceania|hCoV-19/Australia/VIC1137/2020|EPI ISL 430607|B.1|Australia|2020-04-08	0.0000684701	Oceania
Oceania|hCoV-19/Australia/WA104/2020|EPI ISL 512757|B.1|Australia|2020-04-08	Oceania|hCoV-19/Australia/VIC1137/2020|EPI ISL 430607|B.1|Australia|2020-04-08	0.0001711940	Oceania
Oceania|hCoV-19/Australia/WA61/2020|EPI ISL 512714|B.1|Australia|2020-04-08	Oceania|hCoV-19/Australia/VIC1137/2020|EPI ISL 430607|B.1|Australia|2020-04-08	0.0001369563	Oceania
Oceania|hCoV-19/Australia/VIC1135/2020|EPI ISL 430601|B.1.370|Australia|2020-04-08	Oceania|hCoV-19/Australia/VIC1137/2020|EPI ISL 430607|B.1|Australia|2020-04-08	0.0001014074	Oceania
Oceania|hCoV-19/Australia/VIC1281/2020|EPI ISL 430676|B.1.1|Australia|2020-04-08	Oceania|hCoV-19/Australia/VIC1137/2020|EPI ISL 430607|B.1|Australia|2020-04-08	0.0002028416	Oceania
Oceania|hCoV-19/Australia/VIC1119/2020|EPI ISL 430567|B.1|Australia|2020-04-08	Oceania|hCoV-19/Australia/VIC1137/2020|EPI ISL 430607|B.1|Australia|2020-04-08	0.0001352057	Oceania
Oceania|hCoV-19/Australia/VIC899/2020|EPI ISL 427149|B.52|Australia|2020-04-08	Oceania|hCoV-19/Australia/VIC1137/2020|EPI ISL 430607|B.1|Australia|2020-04-08	0.0004753679	Oceania
Oceania|hCoV-19/Australia/VIC-CBA5/2020|EPI ISL 430065|B.1.1.71|Australia|2020-04-08	Oceania|hCoV-19/Australia/VIC1137/2020|EPI ISL 430607|B.1|Australia|2020-04-08	0.0003056124	Oceania
Oceania|hCoV-19/Australia/VIC1139/2020|EPI ISL 430610|B.1|Australia|2020-04-08	Oceania|hCoV-19/Australia/VIC1137/2020|EPI ISL 430607|B.1|Australia|2020-04-08	0.0001352057	Oceania
Oceania|hCoV-19/Australia/VIC1134/2020|EPI ISL 430600|B.1|Australia|2020-04-08	Oceania|hCoV-19/Australia/VIC1137/2020|EPI ISL 430607|B.1|Australia|2020-04-08	0.0000337984	Oceania
Oceania|hCoV-19/Australia/VIC1143/2020|EPI ISL 430614|B.1.1|Australia|2020-04-08	Oceania|hCoV-19/Australia/VIC1137/2020|EPI ISL 430607|B.1|Australia|2020-04-08	0.0002028475	Oceania
Oceania|hCoV-19/Australia/NSW02/2020|EPI ISL 408976|B|Australia|2020-01-22	Oceania|hCoV-19/Australia/VIC1138/2020|EPI ISL 430609|B.1.1|Australia|2020-04-08	0.0003047331	Oceania
Oceania|hCoV-19/Australia/NSW01/2020|EPI ISL 407893|A|Australia|2020-01-24	Oceania|hCoV-19/Australia/VIC1138/2020|EPI ISL 430609|B.1.1|Australia|2020-04-08	0.0003042966	Oceania
Oceania|hCoV-19/Australia/NSW04/2020|EPI ISL 417030|A|Australia|2020-01-24	Oceania|hCoV-19/Australia/VIC1138/2020|EPI ISL 430609|B.1.1|Australia|2020-04-08	0.0004057539	Oceania
Oceania|hCoV-19/Australia/VIC02/2020|EPI ISL 416410|B|Australia|2020-01-24	Oceania|hCoV-19/Australia/VIC1138/2020|EPI ISL 430609|B.1.1|Australia|2020-04-08	0.0003071348	Oceania
Oceania|hCoV-19/Australia/VIC01/2020|EPI ISL 406844|B|Australia|2020-01-25	Oceania|hCoV-19/Australia/VIC1138/2020|EPI ISL 430609|B.1.1|Australia|2020-04-08	0.0003382599	Oceania
Oceania|hCoV-19/Australia/NSW03/2020|EPI ISL 408977|B|Australia|2020-01-25	Oceania|hCoV-19/Australia/VIC1138/2020|EPI ISL 430609|B.1.1|Australia|2020-04-08	0.0002704928	Oceania
Oceania|hCoV-19/Australia/NSW2153/2020|EPI ISL 509505|B.1.5|Australia|2020-01-25	Oceania|hCoV-19/Australia/VIC1138/2020|EPI ISL 430609|B.1.1|Australia|2020-04-08	0.0001352381	Oceania
Oceania|hCoV-19/Australia/QLD01/2020|EPI ISL 407894|A|Australia|2020-01-28	Oceania|hCoV-19/Australia/VIC1138/2020|EPI ISL 430609|B.1.1|Australia|2020-04-08	0.0003719548	Oceania
Oceania|hCoV-19/Australia/VPRL014/2020|EPI ISL 455603|B.1|Australia|2020-01-30	Oceania|hCoV-19/Australia/VIC1138/2020|EPI ISL 430609|B.1.1|Australia|2020-04-08	0.0003042966	Oceania
Oceania|hCoV-19/Australia/QLD02/2020|EPI ISL 407896|A|Australia|2020-01-30	Oceania|hCoV-19/Australia/VIC1138/2020|EPI ISL 430609|B.1.1|Australia|2020-04-08	0.0004396012	Oceania
Oceania|hCoV-19/Australia/SA01/2020|EPI ISL 480778|B.1|Australia|2020-01-30	Oceania|hCoV-19/Australia/VIC1138/2020|EPI ISL 430609|B.1.1|Australia|2020-04-08	0.0003047086	Oceania
Oceania|hCoV-19/Australia/SA04/2020|EPI ISL 480781|B.1|Australia|2020-01-30	Oceania|hCoV-19/Australia/VIC1138/2020|EPI ISL 430609|B.1.1|Australia|2020-04-08	0.0003061179	Oceania
Oceania|hCoV-19/Australia/VIC13/2020|EPI ISL 419733|B|Australia|2020-01-31	Oceania|hCoV-19/Australia/VIC1138/2020|EPI ISL 430609|B.1.1|Australia|2020-04-08	0.0003724352	Oceania
Oceania|hCoV-19/Australia/VIC14/2020|EPI ISL 419734|B|Australia|2020-02-02	Oceania|hCoV-19/Australia/VIC1138/2020|EPI ISL 430609|B.1.1|Australia|2020-04-08	0.0002748564	Oceania
Oceania|hCoV-19/Australia/QLD03/2020|EPI ISL 410717|A|Australia|2020-02-05	Oceania|hCoV-19/Australia/VIC1138/2020|EPI ISL 430609|B.1.1|Australia|2020-04-08	0.0004057772	Oceania
Oceania|hCoV-19/Australia/QLD04/2020|EPI ISL 410718|A|Australia|2020-02-05	Oceania|hCoV-19/Australia/VIC1138/2020|EPI ISL 430609|B.1.1|Australia|2020-04-08	0.0003719548	Oceania
Oceania|hCoV-19/Australia/VIC07/2020|EPI ISL 416415|A|Australia|2020-02-08	Oceania|hCoV-19/Australia/VIC1138/2020|EPI ISL 430609|B.1.1|Australia|2020-04-08	0.0004057773	Oceania
Oceania|hCoV-19/Australia/SAP097/2020|EPI ISL 468039|B|Australia|2020-02-22	Oceania|hCoV-19/Australia/VIC1138/2020|EPI ISL 430609|B.1.1|Australia|2020-04-08	0.0003381456	Oceania
Oceania|hCoV-19/Australia/WA11/2020|EPI ISL 420456|B|Australia|2020-02-22	Oceania|hCoV-19/Australia/VIC1138/2020|EPI ISL 430609|B.1.1|Australia|2020-04-08	0.0003381642	Oceania
Oceania|hCoV-19/Australia/WA34/2020|EPI ISL 470851|B|Australia|2020-02-27	Oceania|hCoV-19/Australia/VIC1138/2020|EPI ISL 430609|B.1.1|Australia|2020-04-08	0.0003381299	Oceania
Oceania|hCoV-19/New Zealand/20VR0174/2020|EPI ISL 413490|B.4|New Zealand|2020-02-27	Oceania|hCoV-19/Australia/VIC1138/2020|EPI ISL 430609|B.1.1|Australia|2020-04-08	0.0004058835	Oceania
Oceania|hCoV-19/Australia/NSW05/2020|EPI ISL 412975|B.4|Australia|2020-02-28	Oceania|hCoV-19/Australia/VIC1138/2020|EPI ISL 430609|B.1.1|Australia|2020-04-08	0.0004396546	Oceania
Oceania|hCoV-19/Australia/QLDID922/2020|EPI ISL 418799|B|Australia|2020-02-28	Oceania|hCoV-19/Australia/VIC1138/2020|EPI ISL 430609|B.1.1|Australia|2020-04-08	0.0004057656	Oceania
Oceania|hCoV-19/Australia/NSW09/2020|EPI ISL 413595|B.4|Australia|2020-02-28	Oceania|hCoV-19/Australia/VIC1138/2020|EPI ISL 430609|B.1.1|Australia|2020-04-08	0.0004795181	Oceania
Oceania|hCoV-19/Australia/NSW08/2020|EPI ISL 413594|B|Australia|2020-02-28	Oceania|hCoV-19/Australia/VIC1138/2020|EPI ISL 430609|B.1.1|Australia|2020-04-08	0.0002396987	Oceania
Oceania|hCoV-19/Australia/NSW10/2020|EPI ISL 413596|B|Australia|2020-02-28	Oceania|hCoV-19/Australia/VIC1138/2020|EPI ISL 430609|B.1.1|Australia|2020-04-08	0.0002397069	Oceania
Oceania|hCoV-19/Australia/NSW219/2020|EPI ISL 427643|B|Australia|2020-02-28	Oceania|hCoV-19/Australia/VIC1138/2020|EPI ISL 430609|B.1.1|Australia|2020-04-08	0.0002397151	Oceania
Oceania|hCoV-19/Australia/NSW07/2020|EPI ISL 413214|B.4|Australia|2020-02-29	Oceania|hCoV-19/Australia/VIC1138/2020|EPI ISL 430609|B.1.1|Australia|2020-04-08	0.0004058149	Oceania
Oceania|hCoV-19/Australia/QLD09/2020|EPI ISL 414414|B.4|Australia|2020-02-29	Oceania|hCoV-19/Australia/VIC1138/2020|EPI ISL 430609|B.1.1|Australia|2020-04-08	0.0004396419	Oceania
Oceania|hCoV-19/Australia/NSW06/2020|EPI ISL 413213|B.4|Australia|2020-02-29	Oceania|hCoV-19/Australia/VIC1138/2020|EPI ISL 430609|B.1.1|Australia|2020-04-08	0.0004734786	Oceania
Oceania|hCoV-19/New Zealand/20VR0189/2020|EPI ISL 416519|B.1.1|New Zealand|2020-03-02	Oceania|hCoV-19/Australia/VIC1138/2020|EPI ISL 430609|B.1.1|Australia|2020-04-08	0.0000000000	Oceania
Oceania|hCoV-19/Australia/VIC04/2020|EPI ISL 416412|B.4|Australia|2020-03-02	Oceania|hCoV-19/Australia/VIC1138/2020|EPI ISL 430609|B.1.1|Australia|2020-04-08	0.0005411408	Oceania
Oceania|hCoV-19/Australia/NSW11/2020|EPI ISL 413597|B.4|Australia|2020-03-02	Oceania|hCoV-19/Australia/VIC1138/2020|EPI ISL 430609|B.1.1|Australia|2020-04-08	0.0003767296	Oceania
Oceania|hCoV-19/Australia/NSW217/2020|EPI ISL 427644|B.4|Australia|2020-03-02	Oceania|hCoV-19/Australia/VIC1138/2020|EPI ISL 430609|B.1.1|Australia|2020-04-08	0.0003767425	Oceania
Oceania|hCoV-19/Australia/SAP098/2020|EPI ISL 483066|B.4|Australia|2020-03-03	Oceania|hCoV-19/Australia/VIC1138/2020|EPI ISL 430609|B.1.1|Australia|2020-04-08	0.0004735225	Oceania
Oceania|hCoV-19/Australia/NSW15/2020|EPI ISL 417383|B.4|Australia|2020-03-03	Oceania|hCoV-19/Australia/VIC1138/2020|EPI ISL 430609|B.1.1|Australia|2020-04-08	0.0004734703	Oceania
Oceania|hCoV-19/New Zealand/20VR1109/2020|EPI ISL 456190|B.31|New Zealand|2020-03-03	Oceania|hCoV-19/Australia/VIC1138/2020|EPI ISL 430609|B.1.1|Australia|2020-04-08	0.0006088544	Oceania
Oceania|hCoV-19/Australia/NSW14/2020|EPI ISL 413600|B.4|Australia|2020-03-03	Oceania|hCoV-19/Australia/VIC1138/2020|EPI ISL 430609|B.1.1|Australia|2020-04-08	0.0003767340	Oceania
Oceania|hCoV-19/Australia/NSW22/2020|EPI ISL 427649|B.4|Australia|2020-03-03	Oceania|hCoV-19/Australia/VIC1138/2020|EPI ISL 430609|B.1.1|Australia|2020-04-08	0.0004110124	Oceania
Oceania|hCoV-19/Australia/VPRL004/2020|EPI ISL 455596|B.4|Australia|2020-03-03	Oceania|hCoV-19/Australia/VIC1138/2020|EPI ISL 430609|B.1.1|Australia|2020-04-08	0.0004735545	Oceania
Oceania|hCoV-19/Australia/SAP217/2020|EPI ISL 483073|B|Australia|2020-03-03	Oceania|hCoV-19/Australia/VIC1138/2020|EPI ISL 430609|B.1.1|Australia|2020-04-08	0.0003759862	Oceania
Oceania|hCoV-19/Australia/SAP099/2020|EPI ISL 468038|B.4|Australia|2020-03-04	Oceania|hCoV-19/Australia/VIC1138/2020|EPI ISL 430609|B.1.1|Australia|2020-04-08	0.0005073796	Oceania
Oceania|hCoV-19/Australia/NSW21/2020|EPI ISL 417386|B.4|Australia|2020-03-04	Oceania|hCoV-19/Australia/VIC1138/2020|EPI ISL 430609|B.1.1|Australia|2020-04-08	0.0004396623	Oceania
Oceania|hCoV-19/Australia/WA06/2020|EPI ISL 420534|B.1.98|Australia|2020-03-04	Oceania|hCoV-19/Australia/VIC1138/2020|EPI ISL 430609|B.1.1|Australia|2020-04-08	0.0001692980	Oceania
Oceania|hCoV-19/Australia/NSW12/2020|EPI ISL 413598|B.4|Australia|2020-03-04	Oceania|hCoV-19/Australia/VIC1138/2020|EPI ISL 430609|B.1.1|Australia|2020-04-08	0.0004795181	Oceania
Oceania|hCoV-19/Australia/NSW23/2020|EPI ISL 427650|B.4|Australia|2020-03-04	Oceania|hCoV-19/Australia/VIC1138/2020|EPI ISL 430609|B.1.1|Australia|2020-04-08	0.0004109931	Oceania
Oceania|hCoV-19/Australia/NSW65/2020|EPI ISL 427645|B.4|Australia|2020-03-04	Oceania|hCoV-19/Australia/VIC1138/2020|EPI ISL 430609|B.1.1|Australia|2020-04-08	0.0004452518	Oceania
Oceania|hCoV-19/Australia/NSW13/2020|EPI ISL 413599|B.4|Australia|2020-03-04	Oceania|hCoV-19/Australia/VIC1138/2020|EPI ISL 430609|B.1.1|Australia|2020-04-08	0.0004109931	Oceania
Oceania|hCoV-19/New Zealand/20VR0195/2020|EPI ISL 534335|B.1.1|New Zealand|2020-03-04	Oceania|hCoV-19/Australia/VIC1138/2020|EPI ISL 430609|B.1.1|Australia|2020-04-08	0.0000000000	Oceania
Oceania|hCoV-19/Australia/NSW25/2020|EPI ISL 417388|B.6|Australia|2020-03-05	Oceania|hCoV-19/Australia/VIC1138/2020|EPI ISL 430609|B.1.1|Australia|2020-04-08	0.0004734430	Oceania
Oceania|hCoV-19/Australia/NSW18/2020|EPI ISL 417384|B.4|Australia|2020-03-05	Oceania|hCoV-19/Australia/VIC1138/2020|EPI ISL 430609|B.1.1|Australia|2020-04-08	0.0004734566	Oceania
Oceania|hCoV-19/Australia/NSW66/2020|EPI ISL 427646|B.4|Australia|2020-03-05	Oceania|hCoV-19/Australia/VIC1138/2020|EPI ISL 430609|B.1.1|Australia|2020-04-08	0.0004452518	Oceania
Oceania|hCoV-19/Australia/TAS54/2020|EPI ISL 522729|B.4|Australia|2020-03-05	Oceania|hCoV-19/Australia/VIC1138/2020|EPI ISL 430609|B.1.1|Australia|2020-04-08	0.0004397884	Oceania
Oceania|hCoV-19/New Zealand/20VR0206/2020|EPI ISL 416526|B.4|New Zealand|2020-03-05	Oceania|hCoV-19/Australia/VIC1138/2020|EPI ISL 430609|B.1.1|Australia|2020-04-08	0.0004480810	Oceania
Oceania|hCoV-19/Australia/NSW24/2020|EPI ISL 417387|B.4|Australia|2020-03-06	Oceania|hCoV-19/Australia/VIC1138/2020|EPI ISL 430609|B.1.1|Australia|2020-04-08	0.0004734786	Oceania
Oceania|hCoV-19/Australia/NSW19/2020|EPI ISL 417385|B.4|Australia|2020-03-06	Oceania|hCoV-19/Australia/VIC1138/2020|EPI ISL 430609|B.1.1|Australia|2020-04-08	0.0004734703	Oceania
Oceania|hCoV-19/Australia/NSW155/2020|EPI ISL 427647|B.1.1|Australia|2020-03-06	Oceania|hCoV-19/Australia/VIC1138/2020|EPI ISL 430609|B.1.1|Australia|2020-04-08	0.0000000000	Oceania
Oceania|hCoV-19/Australia/NSW33/2020|EPI ISL 427654|B.4|Australia|2020-03-06	Oceania|hCoV-19/Australia/VIC1138/2020|EPI ISL 430609|B.1.1|Australia|2020-04-08	0.0004110124	Oceania
Oceania|hCoV-19/Australia/VPRL002/2020|EPI ISL 455595|B|Australia|2020-03-06	Oceania|hCoV-19/Australia/VIC1138/2020|EPI ISL 430609|B.1.1|Australia|2020-04-08	0.0003720055	Oceania
Oceania|hCoV-19/Australia/VIC06/2020|EPI ISL 416414|B.4|Australia|2020-03-06	Oceania|hCoV-19/Australia/VIC1138/2020|EPI ISL 430609|B.1.1|Australia|2020-04-08	0.0004817847	Oceania
Oceania|hCoV-19/Australia/VIC18/2020|EPI ISL 419737|B.40|Australia|2020-03-07	Oceania|hCoV-19/Australia/VIC1138/2020|EPI ISL 430609|B.1.1|Australia|2020-04-08	0.0005750367	Oceania
Oceania|hCoV-19/Australia/NSW27/2020|EPI ISL 417390|B.1.1|Australia|2020-03-08	Oceania|hCoV-19/Australia/VIC1138/2020|EPI ISL 430609|B.1.1|Australia|2020-04-08	0.0000676027	Oceania
Oceania|hCoV-19/Australia/NSW28/2020|EPI ISL 417391|B.4|Australia|2020-03-08	Oceania|hCoV-19/Australia/VIC1138/2020|EPI ISL 430609|B.1.1|Australia|2020-04-08	0.0005411564	Oceania
Oceania|hCoV-19/Australia/NSW35/2020|EPI ISL 417393|B.4|Australia|2020-03-08	Oceania|hCoV-19/Australia/VIC1138/2020|EPI ISL 430609|B.1.1|Australia|2020-04-08	0.0005137802	Oceania
Oceania|hCoV-19/Australia/NSW29/2020|EPI ISL 427651|B|Australia|2020-03-08	Oceania|hCoV-19/Australia/VIC1138/2020|EPI ISL 430609|B.1.1|Australia|2020-04-08	0.0003424760	Oceania
Oceania|hCoV-19/Australia/NSW153/2020|EPI ISL 427653|B.1.1|Australia|2020-03-08	Oceania|hCoV-19/Australia/VIC1138/2020|EPI ISL 430609|B.1.1|Australia|2020-04-08	0.0000000000	Oceania
Oceania|hCoV-19/Australia/NSW375/2020|EPI ISL 451635|B.4|Australia|2020-03-08	Oceania|hCoV-19/Australia/VIC1138/2020|EPI ISL 430609|B.1.1|Australia|2020-04-08	0.0005137977	Oceania
Oceania|hCoV-19/Australia/NSW252/2020|EPI ISL 451517|B.4|Australia|2020-03-08	Oceania|hCoV-19/Australia/VIC1138/2020|EPI ISL 430609|B.1.1|Australia|2020-04-08	0.0004452518	Oceania
Oceania|hCoV-19/Australia/VIC19/2020|EPI ISL 419738|B.39|Australia|2020-03-08	Oceania|hCoV-19/Australia/VIC1138/2020|EPI ISL 430609|B.1.1|Australia|2020-04-08	0.0005122604	Oceania
Oceania|hCoV-19/Australia/NSW26/2020|EPI ISL 417389|B.4|Australia|2020-03-09	Oceania|hCoV-19/Australia/VIC1138/2020|EPI ISL 430609|B.1.1|Australia|2020-04-08	0.0005411623	Oceania
Oceania|hCoV-19/Australia/VIC23/2020|EPI ISL 419743|B.40|Australia|2020-03-09	Oceania|hCoV-19/Australia/VIC1138/2020|EPI ISL 430609|B.1.1|Australia|2020-04-08	0.0005411564	Oceania
Oceania|hCoV-19/Australia/VIC21/2020|EPI ISL 419740|B.40|Australia|2020-03-09	Oceania|hCoV-19/Australia/VIC1138/2020|EPI ISL 430609|B.1.1|Australia|2020-04-08	0.0005749906	Oceania
Oceania|hCoV-19/Australia/VIC22/2020|EPI ISL 419742|B.1|Australia|2020-03-09	Oceania|hCoV-19/Australia/VIC1138/2020|EPI ISL 430609|B.1.1|Australia|2020-04-08	0.0002366805	Oceania
Oceania|hCoV-19/Australia/NSW154/2020|EPI ISL 427652|B.1.1|Australia|2020-03-09	Oceania|hCoV-19/Australia/VIC1138/2020|EPI ISL 430609|B.1.1|Australia|2020-04-08	0.0000000000	Oceania
Oceania|hCoV-19/Australia/NSW2155/2020|EPI ISL 500633|B.4|Australia|2020-03-09	Oceania|hCoV-19/Australia/VIC1138/2020|EPI ISL 430609|B.1.1|Australia|2020-04-08	0.0004396716	Oceania
Oceania|hCoV-19/Australia/NSW2154/2020|EPI ISL 500632|B.1.1|Australia|2020-03-09	Oceania|hCoV-19/Australia/VIC1138/2020|EPI ISL 430609|B.1.1|Australia|2020-04-08	0.0000338029	Oceania
Oceania|hCoV-19/Australia/VIC26/2020|EPI ISL 419745|B.3|Australia|2020-03-10	Oceania|hCoV-19/Australia/VIC1138/2020|EPI ISL 430609|B.1.1|Australia|2020-04-08	0.0003381338	Oceania
Oceania|hCoV-19/Australia/NSW31/2020|EPI ISL 417392|B.4|Australia|2020-03-10	Oceania|hCoV-19/Australia/VIC1138/2020|EPI ISL 430609|B.1.1|Australia|2020-04-08	0.0004734703	Oceania
Oceania|hCoV-19/Australia/VIC30/2020|EPI ISL 419749|B.4|Australia|2020-03-10	Oceania|hCoV-19/Australia/VIC1138/2020|EPI ISL 430609|B.1.1|Australia|2020-04-08	0.0004396496	Oceania
Oceania|hCoV-19/Australia/VIC36/2020|EPI ISL 419765|B|Australia|2020-03-10	Oceania|hCoV-19/Australia/VIC1138/2020|EPI ISL 430609|B.1.1|Australia|2020-04-08	0.0004058032	Oceania
Oceania|hCoV-19/Australia/VIC31/2020|EPI ISL 419750|B.1|Australia|2020-03-10	Oceania|hCoV-19/Australia/VIC1138/2020|EPI ISL 430609|B.1.1|Australia|2020-04-08	0.0001690427	Oceania
Oceania|hCoV-19/Australia/NSW36/2020|EPI ISL 417394|B.40|Australia|2020-03-10	Oceania|hCoV-19/Australia/VIC1138/2020|EPI ISL 430609|B.1.1|Australia|2020-04-08	0.0004452575	Oceania
Oceania|hCoV-19/Australia/NSW38/2020|EPI ISL 417396|B.6|Australia|2020-03-10	Oceania|hCoV-19/Australia/VIC1138/2020|EPI ISL 430609|B.1.1|Australia|2020-04-08	0.0004109863	Oceania
Oceania|hCoV-19/Australia/NSW41/2020|EPI ISL 417399|B.40|Australia|2020-03-10	Oceania|hCoV-19/Australia/VIC1138/2020|EPI ISL 430609|B.1.1|Australia|2020-04-08	0.0003424642	Oceania
Oceania|hCoV-19/Australia/NSW44/2020|EPI ISL 417400|B.6|Australia|2020-03-10	Oceania|hCoV-19/Australia/VIC1138/2020|EPI ISL 430609|B.1.1|Australia|2020-04-08	0.0004109742	Oceania
Oceania|hCoV-19/Australia/NSW46/2020|EPI ISL 427658|B.3|Australia|2020-03-10	Oceania|hCoV-19/Australia/VIC1138/2020|EPI ISL 430609|B.1.1|Australia|2020-04-08	0.0003083060	Oceania
Oceania|hCoV-19/Australia/NSW51/2020|EPI ISL 427660|B.40|Australia|2020-03-10	Oceania|hCoV-19/Australia/VIC1138/2020|EPI ISL 430609|B.1.1|Australia|2020-04-08	0.0003424759	Oceania
Oceania|hCoV-19/Australia/NSW376/2020|EPI ISL 451636|B.4|Australia|2020-03-10	Oceania|hCoV-19/Australia/VIC1138/2020|EPI ISL 430609|B.1.1|Australia|2020-04-08	0.0004452649	Oceania
Oceania|hCoV-19/Australia/NSW103/2020|EPI ISL 427657|B.1.5|Australia|2020-03-10	Oceania|hCoV-19/Australia/VIC1138/2020|EPI ISL 430609|B.1.1|Australia|2020-04-08	0.0001027151	Oceania
Oceania|hCoV-19/Australia/NSW63/2020|EPI ISL 427664|B|Australia|2020-03-10	Oceania|hCoV-19/Australia/VIC1138/2020|EPI ISL 430609|B.1.1|Australia|2020-04-08	0.0002739846	Oceania
Oceania|hCoV-19/Australia/NSW49/2020|EPI ISL 427659|B.6|Australia|2020-03-10	Oceania|hCoV-19/Australia/VIC1138/2020|EPI ISL 430609|B.1.1|Australia|2020-04-08	0.0004110004	Oceania
Oceania|hCoV-19/Australia/NSW2159/2020|EPI ISL 500637|B.1.5|Australia|2020-03-10	Oceania|hCoV-19/Australia/VIC1138/2020|EPI ISL 430609|B.1.1|Australia|2020-04-08	0.0001014235	Oceania
Oceania|hCoV-19/Australia/VIC29/2020|EPI ISL 419748|B.1.1|Australia|2020-03-10	Oceania|hCoV-19/Australia/VIC1138/2020|EPI ISL 430609|B.1.1|Australia|2020-04-08	0.0000676073	Oceania
Oceania|hCoV-19/Australia/NSW2139/2020|EPI ISL 500627|B.4|Australia|2020-03-10	Oceania|hCoV-19/Australia/VIC1138/2020|EPI ISL 430609|B.1.1|Australia|2020-04-08	0.0005073516	Oceania
Oceania|hCoV-19/New Zealand/20VR0712/2020|EPI ISL 456163|B.1.1|New Zealand|2020-03-11	Oceania|hCoV-19/Australia/VIC1138/2020|EPI ISL 430609|B.1.1|Australia|2020-04-08	0.0000000000	Oceania
Oceania|hCoV-19/Australia/QLDID921/2020|EPI ISL 417033|B.6|Australia|2020-03-11	Oceania|hCoV-19/Australia/VIC1138/2020|EPI ISL 430609|B.1.1|Australia|2020-04-08	0.0004057915	Oceania
Oceania|hCoV-19/Australia/VIC44/2020|EPI ISL 419767|B.1|Australia|2020-03-11	Oceania|hCoV-19/Australia/VIC1138/2020|EPI ISL 430609|B.1.1|Australia|2020-04-08	0.0001352290	Oceania
Oceania|hCoV-19/Australia/VIC39/2020|EPI ISL 419757|B.1|Australia|2020-03-11	Oceania|hCoV-19/Australia/VIC1138/2020|EPI ISL 430609|B.1.1|Australia|2020-04-08	0.0002366832	Oceania
Oceania|hCoV-19/Australia/QLDID920/2020|EPI ISL 417032|B.1.5|Australia|2020-03-11	Oceania|hCoV-19/Australia/VIC1138/2020|EPI ISL 430609|B.1.1|Australia|2020-04-08	0.0001014167	Oceania
Oceania|hCoV-19/Australia/VIC45/2020|EPI ISL 419802|B.1.1|Australia|2020-03-11	Oceania|hCoV-19/Australia/VIC1138/2020|EPI ISL 430609|B.1.1|Australia|2020-04-08	0.0000000000	Oceania
Oceania|hCoV-19/Australia/NSW40/2020|EPI ISL 417398|B.4|Australia|2020-03-11	Oceania|hCoV-19/Australia/VIC1138/2020|EPI ISL 430609|B.1.1|Australia|2020-04-08	0.0004795237	Oceania
Oceania|hCoV-19/Australia/NSW52/2020|EPI ISL 417405|B|Australia|2020-03-11	Oceania|hCoV-19/Australia/VIC1138/2020|EPI ISL 430609|B.1.1|Australia|2020-04-08	0.0003424643	Oceania
Oceania|hCoV-19/Australia/NSW39/2020|EPI ISL 417397|B.1.5|Australia|2020-03-11	Oceania|hCoV-19/Australia/VIC1138/2020|EPI ISL 430609|B.1.1|Australia|2020-04-08	0.0001027116	Oceania
Oceania|hCoV-19/Australia/NSW102/2020|EPI ISL 427656|B.1.5|Australia|2020-03-11	Oceania|hCoV-19/Australia/VIC1138/2020|EPI ISL 430609|B.1.1|Australia|2020-04-08	0.0001027151	Oceania
Oceania|hCoV-19/Australia/NSW34/2020|EPI ISL 427655|B.4|Australia|2020-03-11	Oceania|hCoV-19/Australia/VIC1138/2020|EPI ISL 430609|B.1.1|Australia|2020-04-08	0.0004452728	Oceania
Oceania|hCoV-19/Australia/VIC38/2020|EPI ISL 419756|B.1.6|Australia|2020-03-11	Oceania|hCoV-19/Australia/VIC1138/2020|EPI ISL 430609|B.1.1|Australia|2020-04-08	0.0002028527	Oceania
Oceania|hCoV-19/Australia/NSW218/2020|EPI ISL 427665|B.3|Australia|2020-03-11	Oceania|hCoV-19/Australia/VIC1138/2020|EPI ISL 430609|B.1.1|Australia|2020-04-08	0.0003424917	Oceania
Oceania|hCoV-19/Australia/VIC43/2020|EPI ISL 419763|B.1.1|Australia|2020-03-11	Oceania|hCoV-19/Australia/VIC1138/2020|EPI ISL 430609|B.1.1|Australia|2020-04-08	0.0000338056	Oceania
Oceania|hCoV-19/Australia/NSW2156/2020|EPI ISL 500634|B.39|Australia|2020-03-11	Oceania|hCoV-19/Australia/VIC1138/2020|EPI ISL 430609|B.1.1|Australia|2020-04-08	0.0004735184	Oceania
Oceania|hCoV-19/Australia/TAS124/2020|EPI ISL 522589|B|Australia|2020-03-11	Oceania|hCoV-19/Australia/VIC1138/2020|EPI ISL 430609|B.1.1|Australia|2020-04-08	0.0003785460	Oceania
Oceania|hCoV-19/New Zealand/CoV002/2020|EPI ISL 417212|B.31|New Zealand|2020-03-11	Oceania|hCoV-19/Australia/VIC1138/2020|EPI ISL 430609|B.1.1|Australia|2020-04-08	0.0004752858	Oceania
Oceania|hCoV-19/Australia/VIC50/2020|EPI ISL 419766|B.1|Australia|2020-03-12	Oceania|hCoV-19/Australia/VIC1138/2020|EPI ISL 430609|B.1.1|Australia|2020-04-08	0.0001690427	Oceania
Oceania|hCoV-19/Australia/VIC55/2020|EPI ISL 419776|B|Australia|2020-03-12	Oceania|hCoV-19/Australia/VIC1138/2020|EPI ISL 430609|B.1.1|Australia|2020-04-08	0.0004057915	Oceania
Oceania|hCoV-19/Australia/VIC52/2020|EPI ISL 419768|B.1.1.71|Australia|2020-03-12	Oceania|hCoV-19/Australia/VIC1138/2020|EPI ISL 430609|B.1.1|Australia|2020-04-08	0.0001014061	Oceania
Oceania|hCoV-19/Australia/VIC58/2020|EPI ISL 419784|B.4|Australia|2020-03-12	Oceania|hCoV-19/Australia/VIC1138/2020|EPI ISL 430609|B.1.1|Australia|2020-04-08	0.0004058032	Oceania
Oceania|hCoV-19/Australia/VIC54/2020|EPI ISL 419770|B.1|Australia|2020-03-12	Oceania|hCoV-19/Australia/VIC1138/2020|EPI ISL 430609|B.1.1|Australia|2020-04-08	0.0001352290	Oceania
Oceania|hCoV-19/Australia/VIC47/2020|EPI ISL 419759|B.40|Australia|2020-03-12	Oceania|hCoV-19/Australia/VIC1138/2020|EPI ISL 430609|B.1.1|Australia|2020-04-08	0.0005750172	Oceania
Oceania|hCoV-19/Australia/NSW50/2020|EPI ISL 417404|B.1.1|Australia|2020-03-12	Oceania|hCoV-19/Australia/VIC1138/2020|EPI ISL 430609|B.1.1|Australia|2020-04-08	0.0000342322	Oceania
Oceania|hCoV-19/Australia/NSW254/2020|EPI ISL 451519|B.4|Australia|2020-03-12	Oceania|hCoV-19/Australia/VIC1138/2020|EPI ISL 430609|B.1.1|Australia|2020-04-08	0.0005480623	Oceania
Oceania|hCoV-19/Australia/VIC48/2020|EPI ISL 419762|B.1|Australia|2020-03-12	Oceania|hCoV-19/Australia/VIC1138/2020|EPI ISL 430609|B.1.1|Australia|2020-04-08	0.0001690483	Oceania
Oceania|hCoV-19/Australia/NSW2158/2020|EPI ISL 500636|B.1.5|Australia|2020-03-12	Oceania|hCoV-19/Australia/VIC1138/2020|EPI ISL 430609|B.1.1|Australia|2020-04-08	0.0001352381	Oceania
Oceania|hCoV-19/Australia/VIC49/2020|EPI ISL 419764|B.1|Australia|2020-03-12	Oceania|hCoV-19/Australia/VIC1138/2020|EPI ISL 430609|B.1.1|Australia|2020-04-08	0.0002029240	Oceania
Oceania|hCoV-19/New Zealand/20VR0334/2020|EPI ISL 456157|B.1|New Zealand|2020-03-12	Oceania|hCoV-19/Australia/VIC1138/2020|EPI ISL 430609|B.1.1|Australia|2020-04-08	0.0002067579	Oceania
Oceania|hCoV-19/Australia/VIC62/2020|EPI ISL 419774|B.1|Australia|2020-03-13	Oceania|hCoV-19/Australia/VIC1138/2020|EPI ISL 430609|B.1.1|Australia|2020-04-08	0.0001352290	Oceania
Oceania|hCoV-19/Australia/NSW2011/2020|EPI ISL 500598|B.4|Australia|2020-03-13	Oceania|hCoV-19/Australia/VIC1138/2020|EPI ISL 430609|B.1.1|Australia|2020-04-08	0.0005750238	Oceania
Oceania|hCoV-19/Australia/VIC66/2020|EPI ISL 419780|B.4|Australia|2020-03-13	Oceania|hCoV-19/Australia/VIC1138/2020|EPI ISL 430609|B.1.1|Australia|2020-04-08	0.0004058032	Oceania
Oceania|hCoV-19/Australia/VIC70/2020|EPI ISL 419786|B|Australia|2020-03-13	Oceania|hCoV-19/Australia/VIC1138/2020|EPI ISL 430609|B.1.1|Australia|2020-04-08	0.0003719679	Oceania
Oceania|hCoV-19/Australia/WA02/2020|EPI ISL 420532|B.1.98|Australia|2020-03-13	Oceania|hCoV-19/Australia/VIC1138/2020|EPI ISL 430609|B.1.1|Australia|2020-04-08	0.0001354356	Oceania
Oceania|hCoV-19/Australia/NSW45/2020|EPI ISL 417401|B.6|Australia|2020-03-13	Oceania|hCoV-19/Australia/VIC1138/2020|EPI ISL 430609|B.1.1|Australia|2020-04-08	0.0003767185	Oceania
Oceania|hCoV-19/Australia/NSW47/2020|EPI ISL 417402|B.1.5|Australia|2020-03-13	Oceania|hCoV-19/Australia/VIC1138/2020|EPI ISL 430609|B.1.1|Australia|2020-04-08	0.0001712032	Oceania
Oceania|hCoV-19/Australia/NSW607/2020|EPI ISL 490017|B.40|Australia|2020-03-13	Oceania|hCoV-19/Australia/VIC1138/2020|EPI ISL 430609|B.1.1|Australia|2020-04-08	0.0003424760	Oceania
Oceania|hCoV-19/Australia/NSW592/2020|EPI ISL 478704|B.1.5|Australia|2020-03-13	Oceania|hCoV-19/Australia/VIC1138/2020|EPI ISL 430609|B.1.1|Australia|2020-04-08	0.0001027151	Oceania
Oceania|hCoV-19/Australia/NSW2147/2020|EPI ISL 500628|B.1.5|Australia|2020-03-13	Oceania|hCoV-19/Australia/VIC1138/2020|EPI ISL 430609|B.1.1|Australia|2020-04-08	0.0001690540	Oceania
Oceania|hCoV-19/Australia/VIC64/2020|EPI ISL 419778|B.1|Australia|2020-03-13	Oceania|hCoV-19/Australia/VIC1138/2020|EPI ISL 430609|B.1.1|Australia|2020-04-08	0.0002371615	Oceania
Oceania|hCoV-19/Australia/VIC61/2020|EPI ISL 419773|B|Australia|2020-03-13	Oceania|hCoV-19/Australia/VIC1138/2020|EPI ISL 430609|B.1.1|Australia|2020-04-08	0.0004086011	Oceania
Oceania|hCoV-19/Australia/VIC63/2020|EPI ISL 419775|B.1|Australia|2020-03-13	Oceania|hCoV-19/Australia/VIC1138/2020|EPI ISL 430609|B.1.1|Australia|2020-04-08	0.0001362792	Oceania
Oceania|hCoV-19/Australia/VIC82/2020|EPI ISL 419794|B.40|Australia|2020-03-14	Oceania|hCoV-19/Australia/VIC1138/2020|EPI ISL 430609|B.1.1|Australia|2020-04-08	0.0004396291	Oceania
Oceania|hCoV-19/Australia/VIC83/2020|EPI ISL 419799|B|Australia|2020-03-14	Oceania|hCoV-19/Australia/VIC1138/2020|EPI ISL 430609|B.1.1|Australia|2020-04-08	0.0004059562	Oceania
Oceania|hCoV-19/Australia/VIC80/2020|EPI ISL 419792|B.40|Australia|2020-03-14	Oceania|hCoV-19/Australia/VIC1138/2020|EPI ISL 430609|B.1.1|Australia|2020-04-08	0.0004058033	Oceania
Oceania|hCoV-19/Australia/NSW2005/2020|EPI ISL 500597|B.1|Australia|2020-03-14	Oceania|hCoV-19/Australia/VIC1138/2020|EPI ISL 430609|B.1.1|Australia|2020-04-08	0.0001690475	Oceania
Oceania|hCoV-19/Australia/VIC84/2020|EPI ISL 419803|B.39|Australia|2020-03-14	Oceania|hCoV-19/Australia/VIC1138/2020|EPI ISL 430609|B.1.1|Australia|2020-04-08	0.0004734786	Oceania
Oceania|hCoV-19/Australia/VIC78/2020|EPI ISL 419790|B|Australia|2020-03-14	Oceania|hCoV-19/Australia/VIC1138/2020|EPI ISL 430609|B.1.1|Australia|2020-04-08	0.0003043415	Oceania
Oceania|hCoV-19/Australia/QLDID923/2020|EPI ISL 418801|B.1|Australia|2020-03-14	Oceania|hCoV-19/Australia/VIC1138/2020|EPI ISL 430609|B.1.1|Australia|2020-04-08	0.0001352290	Oceania
Oceania|hCoV-19/Australia/WA03/2020|EPI ISL 420533|B.1|Australia|2020-03-14	Oceania|hCoV-19/Australia/VIC1138/2020|EPI ISL 430609|B.1.1|Australia|2020-04-08	0.0001693059	Oceania
Oceania|hCoV-19/Australia/WA01/2020|EPI ISL 420531|B.1.98|Australia|2020-03-14	Oceania|hCoV-19/Australia/VIC1138/2020|EPI ISL 430609|B.1.1|Australia|2020-04-08	0.0001692980	Oceania
Oceania|hCoV-19/Australia/NSW54/2020|EPI ISL 417407|B.1.1|Australia|2020-03-14	Oceania|hCoV-19/Australia/VIC1138/2020|EPI ISL 430609|B.1.1|Australia|2020-04-08	0.0000000000	Oceania
Oceania|hCoV-19/Australia/NSW48/2020|EPI ISL 417403|B.6|Australia|2020-03-14	Oceania|hCoV-19/Australia/VIC1138/2020|EPI ISL 430609|B.1.1|Australia|2020-04-08	0.0003767185	Oceania
Oceania|hCoV-19/Australia/NSW256/2020|EPI ISL 451521|B.4|Australia|2020-03-14	Oceania|hCoV-19/Australia/VIC1138/2020|EPI ISL 430609|B.1.1|Australia|2020-04-08	0.0004452518	Oceania
Oceania|hCoV-19/Australia/NSW583/2020|EPI ISL 478695|B.40|Australia|2020-03-14	Oceania|hCoV-19/Australia/VIC1138/2020|EPI ISL 430609|B.1.1|Australia|2020-04-08	0.0003424760	Oceania
Oceania|hCoV-19/Australia/NSW582/2020|EPI ISL 478694|B.40|Australia|2020-03-14	Oceania|hCoV-19/Australia/VIC1138/2020|EPI ISL 430609|B.1.1|Australia|2020-04-08	0.0003767314	Oceania
Oceania|hCoV-19/Australia/VIC79/2020|EPI ISL 419791|B.40|Australia|2020-03-14	Oceania|hCoV-19/Australia/VIC1138/2020|EPI ISL 430609|B.1.1|Australia|2020-04-08	0.0003719804	Oceania
Oceania|hCoV-19/Australia/NSW2146/2020|EPI ISL 509503|B.40|Australia|2020-03-14	Oceania|hCoV-19/Australia/VIC1138/2020|EPI ISL 430609|B.1.1|Australia|2020-04-08	0.0003719805	Oceania
Oceania|hCoV-19/Australia/VIC81/2020|EPI ISL 419793|B.40|Australia|2020-03-14	Oceania|hCoV-19/Australia/VIC1138/2020|EPI ISL 430609|B.1.1|Australia|2020-04-08	0.0003719805	Oceania
Oceania|hCoV-19/Australia/SAP215/2020|EPI ISL 468001|B.1.1|Australia|2020-03-14	Oceania|hCoV-19/Australia/VIC1138/2020|EPI ISL 430609|B.1.1|Australia|2020-04-08	0.0000000000	Oceania
Oceania|hCoV-19/Australia/VIC87/2020|EPI ISL 419797|B.40|Australia|2020-03-15	Oceania|hCoV-19/Australia/VIC1138/2020|EPI ISL 430609|B.1.1|Australia|2020-04-08	0.0004396292	Oceania
Oceania|hCoV-19/Australia/NSW2144/2020|EPI ISL 527008|B.39|Australia|2020-03-15	Oceania|hCoV-19/Australia/VIC1138/2020|EPI ISL 430609|B.1.1|Australia|2020-04-08	0.0004734786	Oceania
Oceania|hCoV-19/Australia/SAP111/2020|EPI ISL 451131|B.1.1|Australia|2020-03-15	Oceania|hCoV-19/Australia/VIC1138/2020|EPI ISL 430609|B.1.1|Australia|2020-04-08	0.0000000000	Oceania
Oceania|hCoV-19/Australia/VIC90/2020|EPI ISL 419801|B.1.1|Australia|2020-03-15	Oceania|hCoV-19/Australia/VIC1138/2020|EPI ISL 430609|B.1.1|Australia|2020-04-08	0.0000338016	Oceania
Oceania|hCoV-19/Australia/NSW2004/2020|EPI ISL 500596|B.1.5|Australia|2020-03-15	Oceania|hCoV-19/Australia/VIC1138/2020|EPI ISL 430609|B.1.1|Australia|2020-04-08	0.0002028460	Oceania
Oceania|hCoV-19/Australia/VIC89/2020|EPI ISL 419800|B.1|Australia|2020-03-15	Oceania|hCoV-19/Australia/VIC1138/2020|EPI ISL 430609|B.1.1|Australia|2020-04-08	0.0002028612	Oceania
Oceania|hCoV-19/New Zealand/20VR0276/2020|EPI ISL 416539|A|New Zealand|2020-03-15	Oceania|hCoV-19/Australia/VIC1138/2020|EPI ISL 430609|B.1.1|Australia|2020-04-08	0.0004396089	Oceania
Oceania|hCoV-19/Australia/ACT0082/2020|EPI ISL 498542|B.1.1|Australia|2020-03-15	Oceania|hCoV-19/Australia/VIC1138/2020|EPI ISL 430609|B.1.1|Australia|2020-04-08	0.0000338007	Oceania
Oceania|hCoV-19/Australia/VIC92/2020|EPI ISL 419809|B.1.5|Australia|2020-03-15	Oceania|hCoV-19/Australia/VIC1138/2020|EPI ISL 430609|B.1.1|Australia|2020-04-08	0.0001014167	Oceania
Oceania|hCoV-19/Australia/NSW112/2020|EPI ISL 427666|B.1.5|Australia|2020-03-15	Oceania|hCoV-19/Australia/VIC1138/2020|EPI ISL 430609|B.1.1|Australia|2020-04-08	0.0001712090	Oceania
Oceania|hCoV-19/Australia/VIC91/2020|EPI ISL 419804|B.1.5|Australia|2020-03-15	Oceania|hCoV-19/Australia/VIC1138/2020|EPI ISL 430609|B.1.1|Australia|2020-04-08	0.0001690625	Oceania
Oceania|hCoV-19/Australia/SAP220/2020|EPI ISL 467995|B.1.5|Australia|2020-03-15	Oceania|hCoV-19/Australia/VIC1138/2020|EPI ISL 430609|B.1.1|Australia|2020-04-08	0.0001702656	Oceania
Oceania|hCoV-19/Australia/VIC09/2020|EPI ISL 416515|B|Australia|2020-03-15	Oceania|hCoV-19/Australia/VIC1138/2020|EPI ISL 430609|B.1.1|Australia|2020-04-08	0.0004094041	Oceania
Oceania|hCoV-19/Australia/VIC93/2020|EPI ISL 419815|B.3|Australia|2020-03-15	Oceania|hCoV-19/Australia/VIC1138/2020|EPI ISL 430609|B.1.1|Australia|2020-04-08	0.0003419253	Oceania
Oceania|hCoV-19/Australia/SAP410/2020|EPI ISL 492175|B.6|Australia|2020-03-15	Oceania|hCoV-19/Australia/VIC1138/2020|EPI ISL 430609|B.1.1|Australia|2020-04-08	0.0005301959	Oceania
Oceania|hCoV-19/Australia/SAP439/2020|EPI ISL 508130|B.6|Australia|2020-03-16	Oceania|hCoV-19/Australia/VIC1138/2020|EPI ISL 430609|B.1.1|Australia|2020-04-08	0.0004057911	Oceania
Oceania|hCoV-19/Australia/VIC97/2020|EPI ISL 419808|B.4|Australia|2020-03-16	Oceania|hCoV-19/Australia/VIC1138/2020|EPI ISL 430609|B.1.1|Australia|2020-04-08	0.0004058032	Oceania
Oceania|hCoV-19/Australia/VIC99/2020|EPI ISL 419811|B.1|Australia|2020-03-16	Oceania|hCoV-19/Australia/VIC1138/2020|EPI ISL 430609|B.1.1|Australia|2020-04-08	0.0003043248	Oceania
Oceania|hCoV-19/Australia/VIC141/2020|EPI ISL 419838|B.1.5|Australia|2020-03-16	Oceania|hCoV-19/Australia/VIC1138/2020|EPI ISL 430609|B.1.1|Australia|2020-04-08	0.0001014167	Oceania
Oceania|hCoV-19/Australia/SAP112/2020|EPI ISL 468016|B.1.1|Australia|2020-03-16	Oceania|hCoV-19/Australia/VIC1138/2020|EPI ISL 430609|B.1.1|Australia|2020-04-08	0.0000000000	Oceania
Oceania|hCoV-19/Australia/VIC142/2020|EPI ISL 419839|B.1|Australia|2020-03-16	Oceania|hCoV-19/Australia/VIC1138/2020|EPI ISL 430609|B.1.1|Australia|2020-04-08	0.0002028648	Oceania
Oceania|hCoV-19/Australia/NSW2151/2020|EPI ISL 500631|B|Australia|2020-03-16	Oceania|hCoV-19/Australia/VIC1138/2020|EPI ISL 430609|B.1.1|Australia|2020-04-08	0.0002704928	Oceania
Oceania|hCoV-19/Australia/NSW2149/2020|EPI ISL 500630|B.1.1.10|Australia|2020-03-16	Oceania|hCoV-19/Australia/VIC1138/2020|EPI ISL 430609|B.1.1|Australia|2020-04-08	0.0000676047	Oceania
Oceania|hCoV-19/New Zealand/20VR0993/2020|EPI ISL 456176|B|New Zealand|2020-03-16	Oceania|hCoV-19/Australia/VIC1138/2020|EPI ISL 430609|B.1.1|Australia|2020-04-08	0.0003043274	Oceania
Oceania|hCoV-19/Australia/VIC143/2020|EPI ISL 419840|B.1.1|Australia|2020-03-16	Oceania|hCoV-19/Australia/VIC1138/2020|EPI ISL 430609|B.1.1|Australia|2020-04-08	0.0000676027	Oceania
Oceania|hCoV-19/Australia/VIC96/2020|EPI ISL 419807|B|Australia|2020-03-16	Oceania|hCoV-19/Australia/VIC1138/2020|EPI ISL 430609|B.1.1|Australia|2020-04-08	0.0002705077	Oceania
Oceania|hCoV-19/Australia/NSW58/2020|EPI ISL 417410|B.40|Australia|2020-03-16	Oceania|hCoV-19/Australia/VIC1138/2020|EPI ISL 430609|B.1.1|Australia|2020-04-08	0.0003767296	Oceania
Oceania|hCoV-19/Australia/NSW57/2020|EPI ISL 417409|B.40|Australia|2020-03-16	Oceania|hCoV-19/Australia/VIC1138/2020|EPI ISL 430609|B.1.1|Australia|2020-04-08	0.0004452444	Oceania
Oceania|hCoV-19/Australia/NSW104/2020|EPI ISL 427677|B.1.5|Australia|2020-03-16	Oceania|hCoV-19/Australia/VIC1138/2020|EPI ISL 430609|B.1.1|Australia|2020-04-08	0.0001027151	Oceania
Oceania|hCoV-19/Australia/NSW75/2020|EPI ISL 427703|B.40|Australia|2020-03-16	Oceania|hCoV-19/Australia/VIC1138/2020|EPI ISL 430609|B.1.1|Australia|2020-04-08	0.0003424760	Oceania
Oceania|hCoV-19/Australia/NSW88/2020|EPI ISL 427702|B.40|Australia|2020-03-16	Oceania|hCoV-19/Australia/VIC1138/2020|EPI ISL 430609|B.1.1|Australia|2020-04-08	0.0004110077	Oceania
Oceania|hCoV-19/Australia/NSW158/2020|EPI ISL 427735|B.1.1|Australia|2020-03-16	Oceania|hCoV-19/Australia/VIC1138/2020|EPI ISL 430609|B.1.1|Australia|2020-04-08	0.0000342333	Oceania
Oceania|hCoV-19/Australia/NSW111/2020|EPI ISL 427661|B.1.5|Australia|2020-03-16	Oceania|hCoV-19/Australia/VIC1138/2020|EPI ISL 430609|B.1.1|Australia|2020-04-08	0.0001712090	Oceania
Oceania|hCoV-19/Australia/VIC146/2020|EPI ISL 419843|B.40|Australia|2020-03-17	Oceania|hCoV-19/Australia/VIC1138/2020|EPI ISL 430609|B.1.1|Australia|2020-04-08	0.0004057914	Oceania
Oceania|hCoV-19/Australia/VIC327/2020|EPI ISL 426637|B.40|Australia|2020-03-17	Oceania|hCoV-19/Australia/VIC1138/2020|EPI ISL 430609|B.1.1|Australia|2020-04-08	0.0003719679	Oceania
Oceania|hCoV-19/Australia/VIC157/2020|EPI ISL 419854|B.1|Australia|2020-03-17	Oceania|hCoV-19/Australia/VIC1138/2020|EPI ISL 430609|B.1.1|Australia|2020-04-08	0.0002028612	Oceania
Oceania|hCoV-19/Australia/VIC151/2020|EPI ISL 419848|B|Australia|2020-03-17	Oceania|hCoV-19/Australia/VIC1138/2020|EPI ISL 430609|B.1.1|Australia|2020-04-08	0.0004734567	Oceania
Oceania|hCoV-19/Australia/VIC154/2020|EPI ISL 419851|B.1.5|Australia|2020-03-17	Oceania|hCoV-19/Australia/VIC1138/2020|EPI ISL 430609|B.1.1|Australia|2020-04-08	0.0001690397	Oceania
Oceania|hCoV-19/Australia/VIC144/2020|EPI ISL 419841|B.1.1|Australia|2020-03-17	Oceania|hCoV-19/Australia/VIC1138/2020|EPI ISL 430609|B.1.1|Australia|2020-04-08	0.0000338007	Oceania
Oceania|hCoV-19/Australia/VIC148/2020|EPI ISL 419845|B.1|Australia|2020-03-17	Oceania|hCoV-19/Australia/VIC1138/2020|EPI ISL 430609|B.1.1|Australia|2020-04-08	0.0001690427	Oceania
Oceania|hCoV-19/Australia/VIC153/2020|EPI ISL 419850|B.1.1|Australia|2020-03-17	Oceania|hCoV-19/Australia/VIC1138/2020|EPI ISL 430609|B.1.1|Australia|2020-04-08	0.0000676027	Oceania
Oceania|hCoV-19/Australia/VIC152/2020|EPI ISL 419849|B|Australia|2020-03-17	Oceania|hCoV-19/Australia/VIC1138/2020|EPI ISL 430609|B.1.1|Australia|2020-04-08	0.0003719679	Oceania
Oceania|hCoV-19/Australia/VIC106/2020|EPI ISL 419820|B.1.5|Australia|2020-03-17	Oceania|hCoV-19/Australia/VIC1138/2020|EPI ISL 430609|B.1.1|Australia|2020-04-08	0.0002028518	Oceania
Oceania|hCoV-19/Australia/VIC329/2020|EPI ISL 426639|B.1.5|Australia|2020-03-17	Oceania|hCoV-19/Australia/VIC1138/2020|EPI ISL 430609|B.1.1|Australia|2020-04-08	0.0001690505	Oceania
Oceania|hCoV-19/Australia/VIC149/2020|EPI ISL 419846|B.1|Australia|2020-03-17	Oceania|hCoV-19/Australia/VIC1138/2020|EPI ISL 430609|B.1.1|Australia|2020-04-08	0.0002366914	Oceania
Oceania|hCoV-19/Australia/VIC156/2020|EPI ISL 419853|B.1.1|Australia|2020-03-17	Oceania|hCoV-19/Australia/VIC1138/2020|EPI ISL 430609|B.1.1|Australia|2020-04-08	0.0000000000	Oceania
Oceania|hCoV-19/Australia/VIC155/2020|EPI ISL 419852|B.1|Australia|2020-03-17	Oceania|hCoV-19/Australia/VIC1138/2020|EPI ISL 430609|B.1.1|Australia|2020-04-08	0.0002028554	Oceania
Oceania|hCoV-19/Australia/VIC105/2020|EPI ISL 419819|B.1.255|Australia|2020-03-17	Oceania|hCoV-19/Australia/VIC1138/2020|EPI ISL 430609|B.1.1|Australia|2020-04-08	0.0002028554	Oceania
Oceania|hCoV-19/New Zealand/20VR0994/2020|EPI ISL 456177|B.31|New Zealand|2020-03-17	Oceania|hCoV-19/Australia/VIC1138/2020|EPI ISL 430609|B.1.1|Australia|2020-04-08	0.0004737166	Oceania
Oceania|hCoV-19/Australia/NSW62/2020|EPI ISL 417412|B.3|Australia|2020-03-17	Oceania|hCoV-19/Australia/VIC1138/2020|EPI ISL 430609|B.1.1|Australia|2020-04-08	0.0003082005	Oceania
Oceania|hCoV-19/Australia/SAP181/2020|EPI ISL 492122|B.1|Australia|2020-03-18	Oceania|hCoV-19/Australia/VIC1138/2020|EPI ISL 430609|B.1.1|Australia|2020-04-08	0.0002028647	Oceania
Oceania|hCoV-19/Australia/QLDID924/2020|EPI ISL 418802|B.1.1|Australia|2020-03-18	Oceania|hCoV-19/Australia/VIC1138/2020|EPI ISL 430609|B.1.1|Australia|2020-04-08	0.0000338007	Oceania
Oceania|hCoV-19/Australia/VIC174/2020|EPI ISL 419871|B.1.5|Australia|2020-03-18	Oceania|hCoV-19/Australia/VIC1138/2020|EPI ISL 430609|B.1.1|Australia|2020-04-08	0.0001014167	Oceania
Oceania|hCoV-19/Australia/VIC166/2020|EPI ISL 419863|B.1|Australia|2020-03-18	Oceania|hCoV-19/Australia/VIC1138/2020|EPI ISL 430609|B.1.1|Australia|2020-04-08	0.0002366873	Oceania
Oceania|hCoV-19/Australia/SAP159/2020|EPI ISL 492116|B.1.1|Australia|2020-03-18	Oceania|hCoV-19/Australia/VIC1138/2020|EPI ISL 430609|B.1.1|Australia|2020-04-08	0.0001014155	Oceania
Oceania|hCoV-19/Australia/VIC170/2020|EPI ISL 419867|B.1.5|Australia|2020-03-18	Oceania|hCoV-19/Australia/VIC1138/2020|EPI ISL 430609|B.1.1|Australia|2020-04-08	0.0002028460	Oceania
Oceania|hCoV-19/Australia/VIC163/2020|EPI ISL 419860|B.1.1|Australia|2020-03-18	Oceania|hCoV-19/Australia/VIC1138/2020|EPI ISL 430609|B.1.1|Australia|2020-04-08	0.0000676058	Oceania
Oceania|hCoV-19/Australia/VIC176/2020|EPI ISL 419873|B.31|Australia|2020-03-18	Oceania|hCoV-19/Australia/VIC1138/2020|EPI ISL 430609|B.1.1|Australia|2020-04-08	0.0004396497	Oceania
Oceania|hCoV-19/Australia/VIC171/2020|EPI ISL 419868|B.40|Australia|2020-03-18	Oceania|hCoV-19/Australia/VIC1138/2020|EPI ISL 430609|B.1.1|Australia|2020-04-08	0.0005411659	Oceania
Oceania|hCoV-19/Australia/QLDID926/2020|EPI ISL 418804|B.1.1|Australia|2020-03-18	Oceania|hCoV-19/Australia/VIC1138/2020|EPI ISL 430609|B.1.1|Australia|2020-04-08	0.0000676058	Oceania
Oceania|hCoV-19/Australia/VIC172/2020|EPI ISL 419869|B.40|Australia|2020-03-18	Oceania|hCoV-19/Australia/VIC1138/2020|EPI ISL 430609|B.1.1|Australia|2020-04-08	0.0004734786	Oceania
Oceania|hCoV-19/Australia/VIC158/2020|EPI ISL 419855|B.1|Australia|2020-03-18	Oceania|hCoV-19/Australia/VIC1138/2020|EPI ISL 430609|B.1.1|Australia|2020-04-08	0.0003043389	Oceania
Oceania|hCoV-19/Australia/QLDID925/2020|EPI ISL 418803|B.1|Australia|2020-03-18	Oceania|hCoV-19/Australia/VIC1138/2020|EPI ISL 430609|B.1.1|Australia|2020-04-08	0.0001690427	Oceania
Oceania|hCoV-19/Australia/VIC178/2020|EPI ISL 419875|B.1.1|Australia|2020-03-18	Oceania|hCoV-19/Australia/VIC1138/2020|EPI ISL 430609|B.1.1|Australia|2020-04-08	0.0000676027	Oceania
Oceania|hCoV-19/Australia/VIC109/2020|EPI ISL 419718|B.1.1|Australia|2020-03-18	Oceania|hCoV-19/Australia/VIC1138/2020|EPI ISL 430609|B.1.1|Australia|2020-04-08	0.0000000000	Oceania
Oceania|hCoV-19/New Zealand/20VR0760/2020|EPI ISL 456165|B.1.5|New Zealand|2020-03-18	Oceania|hCoV-19/Australia/VIC1138/2020|EPI ISL 430609|B.1.1|Australia|2020-04-08	0.0001352747	Oceania
Oceania|hCoV-19/New Zealand/20VR0770/2020|EPI ISL 456168|B.39|New Zealand|2020-03-18	Oceania|hCoV-19/Australia/VIC1138/2020|EPI ISL 430609|B.1.1|Australia|2020-04-08	0.0004737907	Oceania
Oceania|hCoV-19/Australia/SAP186/2020|EPI ISL 492125|B.1|Australia|2020-03-19	Oceania|hCoV-19/Australia/VIC1138/2020|EPI ISL 430609|B.1.1|Australia|2020-04-08	0.0002366914	Oceania
Oceania|hCoV-19/Australia/SAP368/2020|EPI ISL 492133|B.1.1|Australia|2020-03-19	Oceania|hCoV-19/Australia/VIC1138/2020|EPI ISL 430609|B.1.1|Australia|2020-04-08	0.0000338016	Oceania
Oceania|hCoV-19/Australia/NSW2169/2020|EPI ISL 500640|B.6|Australia|2020-03-19	Oceania|hCoV-19/Australia/VIC1138/2020|EPI ISL 430609|B.1.1|Australia|2020-04-08	0.0005073001	Oceania
Oceania|hCoV-19/Australia/VIC186/2020|EPI ISL 419882|B.40|Australia|2020-03-19	Oceania|hCoV-19/Australia/VIC1138/2020|EPI ISL 430609|B.1.1|Australia|2020-04-08	0.0004396497	Oceania
Oceania|hCoV-19/Australia/VIC184/2020|EPI ISL 419880|B.1|Australia|2020-03-19	Oceania|hCoV-19/Australia/VIC1138/2020|EPI ISL 430609|B.1.1|Australia|2020-04-08	0.0002028554	Oceania
Oceania|hCoV-19/Australia/VIC203/2020|EPI ISL 419898|B.40|Australia|2020-03-19	Oceania|hCoV-19/Australia/VIC1138/2020|EPI ISL 430609|B.1.1|Australia|2020-04-08	0.0005749739	Oceania
Oceania|hCoV-19/Australia/SAP395/2020|EPI ISL 492160|B.1.1|Australia|2020-03-19	Oceania|hCoV-19/Australia/VIC1138/2020|EPI ISL 430609|B.1.1|Australia|2020-04-08	0.0000676047	Oceania
Oceania|hCoV-19/New Zealand/20VR1110/2020|EPI ISL 456191|B.1.5|New Zealand|2020-03-19	Oceania|hCoV-19/Australia/VIC1138/2020|EPI ISL 430609|B.1.1|Australia|2020-04-08	0.0002028742	Oceania
Oceania|hCoV-19/Australia/VIC180/2020|EPI ISL 419877|B|Australia|2020-03-19	Oceania|hCoV-19/Australia/VIC1138/2020|EPI ISL 430609|B.1.1|Australia|2020-04-08	0.0002704802	Oceania
Oceania|hCoV-19/Australia/WA36/2020|EPI ISL 470853|B.39|Australia|2020-03-19	Oceania|hCoV-19/Australia/VIC1138/2020|EPI ISL 430609|B.1.1|Australia|2020-04-08	0.0004734566	Oceania
Oceania|hCoV-19/Australia/VIC192/2020|EPI ISL 419888|B.1|Australia|2020-03-19	Oceania|hCoV-19/Australia/VIC1138/2020|EPI ISL 430609|B.1.1|Australia|2020-04-08	0.0001352290	Oceania
Oceania|hCoV-19/Australia/VIC201/2020|EPI ISL 419896|B.1|Australia|2020-03-19	Oceania|hCoV-19/Australia/VIC1138/2020|EPI ISL 430609|B.1.1|Australia|2020-04-08	0.0002028554	Oceania
Oceania|hCoV-19/Australia/VIC188/2020|EPI ISL 419884|B.6|Australia|2020-03-19	Oceania|hCoV-19/Australia/VIC1138/2020|EPI ISL 430609|B.1.1|Australia|2020-04-08	0.0004396293	Oceania
Oceania|hCoV-19/Australia/SAP036/2020|EPI ISL 450194|B.1|Australia|2020-03-19	Oceania|hCoV-19/Australia/VIC1138/2020|EPI ISL 430609|B.1.1|Australia|2020-04-08	0.0002028648	Oceania
Oceania|hCoV-19/Australia/VIC190/2020|EPI ISL 419886|B.1.1|Australia|2020-03-19	Oceania|hCoV-19/Australia/VIC1138/2020|EPI ISL 430609|B.1.1|Australia|2020-04-08	0.0000000000	Oceania
Oceania|hCoV-19/Australia/SAP372/2020|EPI ISL 492137|B.1|Australia|2020-03-19	Oceania|hCoV-19/Australia/VIC1138/2020|EPI ISL 430609|B.1.1|Australia|2020-04-08	0.0002028612	Oceania
Oceania|hCoV-19/Australia/VIC191/2020|EPI ISL 419887|B.1.1|Australia|2020-03-19	Oceania|hCoV-19/Australia/VIC1138/2020|EPI ISL 430609|B.1.1|Australia|2020-04-08	0.0000676027	Oceania
Oceania|hCoV-19/Australia/VIC218/2020|EPI ISL 419913|B.40|Australia|2020-03-20	Oceania|hCoV-19/Australia/VIC1138/2020|EPI ISL 430609|B.1.1|Australia|2020-04-08	0.0005749740	Oceania
Oceania|hCoV-19/Australia/SAP397/2020|EPI ISL 492162|B.1.5|Australia|2020-03-20	Oceania|hCoV-19/Australia/VIC1138/2020|EPI ISL 430609|B.1.1|Australia|2020-04-08	0.0001690397	Oceania
Oceania|hCoV-19/Guam/GU NHG 03/2020|EPI ISL 445000|B.6|Guam|2020-03-20	Oceania|hCoV-19/Australia/VIC1138/2020|EPI ISL 430609|B.1.1|Australia|2020-04-08	0.0004396369	Oceania
Oceania|hCoV-19/Australia/VIC123/2020|EPI ISL 419731|B.1.1|Australia|2020-03-20	Oceania|hCoV-19/Australia/VIC1138/2020|EPI ISL 430609|B.1.1|Australia|2020-04-08	0.0001014138	Oceania
Oceania|hCoV-19/Australia/SAP374/2020|EPI ISL 492139|B.1|Australia|2020-03-20	Oceania|hCoV-19/Australia/VIC1138/2020|EPI ISL 430609|B.1.1|Australia|2020-04-08	0.0002706348	Oceania
Oceania|hCoV-19/Australia/SAP386/2020|EPI ISL 492151|B.1.1|Australia|2020-03-20	Oceania|hCoV-19/Australia/VIC1138/2020|EPI ISL 430609|B.1.1|Australia|2020-04-08	0.0000338016	Oceania
Oceania|hCoV-19/Australia/SAP380/2020|EPI ISL 492145|B.6|Australia|2020-03-20	Oceania|hCoV-19/Australia/VIC1138/2020|EPI ISL 430609|B.1.1|Australia|2020-04-08	0.0004396369	Oceania
Oceania|hCoV-19/Australia/VIC129/2020|EPI ISL 419732|B|Australia|2020-03-20	Oceania|hCoV-19/Australia/VIC1138/2020|EPI ISL 430609|B.1.1|Australia|2020-04-08	0.0002705077	Oceania
Oceania|hCoV-19/Australia/VIC214/2020|EPI ISL 419909|B.1|Australia|2020-03-20	Oceania|hCoV-19/Australia/VIC1138/2020|EPI ISL 430609|B.1.1|Australia|2020-04-08	0.0002028612	Oceania
Oceania|hCoV-19/Australia/VIC339/2020|EPI ISL 426648|B.1.1.71|Australia|2020-03-20	Oceania|hCoV-19/Australia/VIC1138/2020|EPI ISL 430609|B.1.1|Australia|2020-04-08	0.0001014108	Oceania
Oceania|hCoV-19/Australia/VIC342/2020|EPI ISL 426651|B.31|Australia|2020-03-20	Oceania|hCoV-19/Australia/VIC1138/2020|EPI ISL 430609|B.1.1|Australia|2020-04-08	0.0005073326	Oceania
Oceania|hCoV-19/Australia/NSW2043/2020|EPI ISL 500614|B.1.98|Australia|2020-03-20	Oceania|hCoV-19/Australia/VIC1138/2020|EPI ISL 430609|B.1.1|Australia|2020-04-08	0.0001352251	Oceania
Oceania|hCoV-19/New Zealand/20VR1276/2020|EPI ISL 456201|B.31|New Zealand|2020-03-20	Oceania|hCoV-19/Australia/VIC1138/2020|EPI ISL 430609|B.1.1|Australia|2020-04-08	0.0005750006	Oceania
Oceania|hCoV-19/Australia/VIC216/2020|EPI ISL 419911|B.1|Australia|2020-03-20	Oceania|hCoV-19/Australia/VIC1138/2020|EPI ISL 430609|B.1.1|Australia|2020-04-08	0.0002028554	Oceania
Oceania|hCoV-19/Australia/VIC341/2020|EPI ISL 426650|B.1.5|Australia|2020-03-20	Oceania|hCoV-19/Australia/VIC1138/2020|EPI ISL 430609|B.1.1|Australia|2020-04-08	0.0002028577	Oceania
Oceania|hCoV-19/Australia/VIC211/2020|EPI ISL 419906|B.1|Australia|2020-03-20	Oceania|hCoV-19/Australia/VIC1138/2020|EPI ISL 430609|B.1.1|Australia|2020-04-08	0.0002028648	Oceania
Oceania|hCoV-19/Australia/VIC114/2020|EPI ISL 419725|B.1.5|Australia|2020-03-20	Oceania|hCoV-19/Australia/VIC1138/2020|EPI ISL 430609|B.1.1|Australia|2020-04-08	0.0001352290	Oceania
Oceania|hCoV-19/Australia/NSW2207/2020|EPI ISL 500665|B.1.1|Australia|2020-03-21	Oceania|hCoV-19/Australia/VIC1138/2020|EPI ISL 430609|B.1.1|Australia|2020-04-08	0.0000338022	Oceania
Oceania|hCoV-19/Australia/VIC234/2020|EPI ISL 419929|B.1.272|Australia|2020-03-21	Oceania|hCoV-19/Australia/VIC1138/2020|EPI ISL 430609|B.1.1|Australia|2020-04-08	0.0002366805	Oceania
Oceania|hCoV-19/Australia/SAP370/2020|EPI ISL 492135|B.1.5|Australia|2020-03-21	Oceania|hCoV-19/Australia/VIC1138/2020|EPI ISL 430609|B.1.1|Australia|2020-04-08	0.0002028612	Oceania
Oceania|hCoV-19/Australia/VIC236/2020|EPI ISL 419931|B.1|Australia|2020-03-21	Oceania|hCoV-19/Australia/VIC1138/2020|EPI ISL 430609|B.1.1|Australia|2020-04-08	0.0002028612	Oceania
Oceania|hCoV-19/Australia/VIC249/2020|EPI ISL 419944|B.1.1.254|Australia|2020-03-21	Oceania|hCoV-19/Australia/VIC1138/2020|EPI ISL 430609|B.1.1|Australia|2020-04-08	0.0000676047	Oceania
Oceania|hCoV-19/Australia/VIC242/2020|EPI ISL 419937|B|Australia|2020-03-21	Oceania|hCoV-19/Australia/VIC1138/2020|EPI ISL 430609|B.1.1|Australia|2020-04-08	0.0002705077	Oceania
Oceania|hCoV-19/Australia/VIC238/2020|EPI ISL 419933|B.1.1|Australia|2020-03-21	Oceania|hCoV-19/Australia/VIC1138/2020|EPI ISL 430609|B.1.1|Australia|2020-04-08	0.0000000000	Oceania
Oceania|hCoV-19/Australia/VIC354/2020|EPI ISL 426662|B.1.1.1|Australia|2020-03-21	Oceania|hCoV-19/Australia/VIC1138/2020|EPI ISL 430609|B.1.1|Australia|2020-04-08	0.0002704725	Oceania
Oceania|hCoV-19/Australia/VIC258/2020|EPI ISL 419951|B.1|Australia|2020-03-21	Oceania|hCoV-19/Australia/VIC1138/2020|EPI ISL 430609|B.1.1|Australia|2020-04-08	0.0002366695	Oceania
Oceania|hCoV-19/Australia/VIC353/2020|EPI ISL 426661|B.1.1|Australia|2020-03-21	Oceania|hCoV-19/Australia/VIC1138/2020|EPI ISL 430609|B.1.1|Australia|2020-04-08	0.0000338007	Oceania
Oceania|hCoV-19/Australia/NSW2259/2020|EPI ISL 500696|B.1.1|Australia|2020-03-21	Oceania|hCoV-19/Australia/VIC1138/2020|EPI ISL 430609|B.1.1|Australia|2020-04-08	0.0000676058	Oceania
Oceania|hCoV-19/Australia/VIC261/2020|EPI ISL 419954|B.1|Australia|2020-03-21	Oceania|hCoV-19/Australia/VIC1138/2020|EPI ISL 430609|B.1.1|Australia|2020-04-08	0.0002028554	Oceania
Oceania|hCoV-19/Australia/VIC237/2020|EPI ISL 419932|B.6|Australia|2020-03-21	Oceania|hCoV-19/Australia/VIC1138/2020|EPI ISL 430609|B.1.1|Australia|2020-04-08	0.0005411408	Oceania
Oceania|hCoV-19/Australia/VIC246/2020|EPI ISL 419941|B.1|Australia|2020-03-21	Oceania|hCoV-19/Australia/VIC1138/2020|EPI ISL 430609|B.1.1|Australia|2020-04-08	0.0002366914	Oceania
Oceania|hCoV-19/Australia/VIC230/2020|EPI ISL 419925|B.1.1|Australia|2020-03-21	Oceania|hCoV-19/Australia/VIC1138/2020|EPI ISL 430609|B.1.1|Australia|2020-04-08	0.0000338075	Oceania
Oceania|hCoV-19/Australia/SAP382/2020|EPI ISL 492147|B.40|Australia|2020-03-21	Oceania|hCoV-19/Australia/VIC1138/2020|EPI ISL 430609|B.1.1|Australia|2020-04-08	0.0004396496	Oceania
Oceania|hCoV-19/Australia/VIC243/2020|EPI ISL 419938|B.1|Australia|2020-03-21	Oceania|hCoV-19/Australia/VIC1138/2020|EPI ISL 430609|B.1.1|Australia|2020-04-08	0.0002366695	Oceania
Oceania|hCoV-19/Australia/VIC362/2020|EPI ISL 426670|B.1.1|Australia|2020-03-22	Oceania|hCoV-19/Australia/VIC1138/2020|EPI ISL 430609|B.1.1|Australia|2020-04-08	0.0000676047	Oceania
Oceania|hCoV-19/Australia/VIC275/2020|EPI ISL 419968|B.1|Australia|2020-03-22	Oceania|hCoV-19/Australia/VIC1138/2020|EPI ISL 430609|B.1.1|Australia|2020-04-08	0.0001690427	Oceania
Oceania|hCoV-19/Australia/VIC373/2020|EPI ISL 426680|B|Australia|2020-03-22	Oceania|hCoV-19/Australia/VIC1138/2020|EPI ISL 430609|B.1.1|Australia|2020-04-08	0.0002028554	Oceania
Oceania|hCoV-19/Australia/VIC269/2020|EPI ISL 419962|B.1.1|Australia|2020-03-22	Oceania|hCoV-19/Australia/VIC1138/2020|EPI ISL 430609|B.1.1|Australia|2020-04-08	0.0000676027	Oceania
Oceania|hCoV-19/Australia/VIC367/2020|EPI ISL 426675|A.2|Australia|2020-03-22	Oceania|hCoV-19/Australia/VIC1138/2020|EPI ISL 430609|B.1.1|Australia|2020-04-08	0.0005072943	Oceania
Oceania|hCoV-19/Australia/VIC285/2020|EPI ISL 419976|B.1.5|Australia|2020-03-22	Oceania|hCoV-19/Australia/VIC1138/2020|EPI ISL 430609|B.1.1|Australia|2020-04-08	0.0001352251	Oceania
Oceania|hCoV-19/Australia/VIC278/2020|EPI ISL 419971|B.1.5|Australia|2020-03-22	Oceania|hCoV-19/Australia/VIC1138/2020|EPI ISL 430609|B.1.1|Australia|2020-04-08	0.0002028518	Oceania
Oceania|hCoV-19/Australia/QLD1010/2020|EPI ISL 530270|B.6|Australia|2020-03-22	Oceania|hCoV-19/Australia/VIC1138/2020|EPI ISL 430609|B.1.1|Australia|2020-04-08	0.0004734566	Oceania
Oceania|hCoV-19/Australia/NSW2265/2020|EPI ISL 500700|B.1.370|Australia|2020-03-22	Oceania|hCoV-19/Australia/VIC1138/2020|EPI ISL 430609|B.1.1|Australia|2020-04-08	0.0002367415	Oceania
Oceania|hCoV-19/Australia/VIC276/2020|EPI ISL 419969|B.6|Australia|2020-03-22	Oceania|hCoV-19/Australia/VIC1138/2020|EPI ISL 430609|B.1.1|Australia|2020-04-08	0.0005072943	Oceania
Oceania|hCoV-19/Australia/SAP383/2020|EPI ISL 492148|B.1.5|Australia|2020-03-22	Oceania|hCoV-19/Australia/VIC1138/2020|EPI ISL 430609|B.1.1|Australia|2020-04-08	0.0001690397	Oceania
Oceania|hCoV-19/Australia/ACT0071/2020|EPI ISL 498531|B.40|Australia|2020-03-22	Oceania|hCoV-19/Australia/VIC1138/2020|EPI ISL 430609|B.1.1|Australia|2020-04-08	0.0004734869	Oceania
Oceania|hCoV-19/Australia/VIC134/2020|EPI ISL 419827|B.1.1|Australia|2020-03-22	Oceania|hCoV-19/Australia/VIC1138/2020|EPI ISL 430609|B.1.1|Australia|2020-04-08	0.0000676058	Oceania
Oceania|hCoV-19/Australia/VIC283/2020|EPI ISL 419974|B.1|Australia|2020-03-22	Oceania|hCoV-19/Australia/VIC1138/2020|EPI ISL 430609|B.1.1|Australia|2020-04-08	0.0002028648	Oceania
Oceania|hCoV-19/Australia/NSW2244/2020|EPI ISL 500684|B.1|Australia|2020-03-22	Oceania|hCoV-19/Australia/VIC1138/2020|EPI ISL 430609|B.1.1|Australia|2020-04-08	0.0002028648	Oceania
Oceania|hCoV-19/Australia/VIC267/2020|EPI ISL 419960|B.1|Australia|2020-03-22	Oceania|hCoV-19/Australia/VIC1138/2020|EPI ISL 430609|B.1.1|Australia|2020-04-08	0.0002028648	Oceania
Oceania|hCoV-19/Australia/VIC287/2020|EPI ISL 419978|B.1|Australia|2020-03-22	Oceania|hCoV-19/Australia/VIC1138/2020|EPI ISL 430609|B.1.1|Australia|2020-04-08	0.0002028554	Oceania
Oceania|hCoV-19/New Zealand/20VR1451/2020|EPI ISL 456218|B.3|New Zealand|2020-03-23	Oceania|hCoV-19/Australia/VIC1138/2020|EPI ISL 430609|B.1.1|Australia|2020-04-08	0.0004057890	Oceania
Oceania|hCoV-19/Australia/VIC299/2020|EPI ISL 419990|B.40|Australia|2020-03-23	Oceania|hCoV-19/Australia/VIC1138/2020|EPI ISL 430609|B.1.1|Australia|2020-04-08	0.0004058103	Oceania
Oceania|hCoV-19/Australia/SAP336/2020|EPI ISL 483113|B.1.5|Australia|2020-03-23	Oceania|hCoV-19/Australia/VIC1138/2020|EPI ISL 430609|B.1.1|Australia|2020-04-08	0.0001352313	Oceania
Oceania|hCoV-19/Australia/QLDID938/2020|EPI ISL 444612|B.1|Australia|2020-03-23	Oceania|hCoV-19/Australia/VIC1138/2020|EPI ISL 430609|B.1.1|Australia|2020-04-08	0.0002028554	Oceania
Oceania|hCoV-19/Australia/VIC384/2020|EPI ISL 426691|B.1.5|Australia|2020-03-23	Oceania|hCoV-19/Australia/VIC1138/2020|EPI ISL 430609|B.1.1|Australia|2020-04-08	0.0002028612	Oceania
Oceania|hCoV-19/Australia/VIC309/2020|EPI ISL 420000|B.1.1|Australia|2020-03-23	Oceania|hCoV-19/Australia/VIC1138/2020|EPI ISL 430609|B.1.1|Australia|2020-04-08	0.0000000000	Oceania
Oceania|hCoV-19/Australia/VIC308/2020|EPI ISL 419999|B.1|Australia|2020-03-23	Oceania|hCoV-19/Australia/VIC1138/2020|EPI ISL 430609|B.1.1|Australia|2020-04-08	0.0002705054	Oceania
Oceania|hCoV-19/Australia/VIC383/2020|EPI ISL 426690|B.1|Australia|2020-03-23	Oceania|hCoV-19/Australia/VIC1138/2020|EPI ISL 430609|B.1.1|Australia|2020-04-08	0.0002366695	Oceania
Oceania|hCoV-19/New Zealand/20VR1796/2020|EPI ISL 456255|B.1|New Zealand|2020-03-23	Oceania|hCoV-19/Australia/VIC1138/2020|EPI ISL 430609|B.1.1|Australia|2020-04-08	0.0002705179	Oceania
Oceania|hCoV-19/Australia/VIC530/2020|EPI ISL 426796|B.1|Australia|2020-03-23	Oceania|hCoV-19/Australia/VIC1138/2020|EPI ISL 430609|B.1.1|Australia|2020-04-08	0.0001690397	Oceania
Oceania|hCoV-19/Australia/VIC301/2020|EPI ISL 419992|B.40|Australia|2020-03-23	Oceania|hCoV-19/Australia/VIC1138/2020|EPI ISL 430609|B.1.1|Australia|2020-04-08	0.0003719679	Oceania
Oceania|hCoV-19/Australia/VIC389/2020|EPI ISL 426696|B|Australia|2020-03-23	Oceania|hCoV-19/Australia/VIC1138/2020|EPI ISL 430609|B.1.1|Australia|2020-04-08	0.0004396573	Oceania
Oceania|hCoV-19/New Zealand/20VR1618/2020|EPI ISL 456228|B.1.1.254|New Zealand|2020-03-23	Oceania|hCoV-19/Australia/VIC1138/2020|EPI ISL 430609|B.1.1|Australia|2020-04-08	0.0000676047	Oceania
Oceania|hCoV-19/New Zealand/20VR1626/2020|EPI ISL 456236|B.31|New Zealand|2020-03-23	Oceania|hCoV-19/Australia/VIC1138/2020|EPI ISL 430609|B.1.1|Australia|2020-04-08	0.0005750173	Oceania
Oceania|hCoV-19/Australia/VIC300/2020|EPI ISL 419991|B.1.5|Australia|2020-03-23	Oceania|hCoV-19/Australia/VIC1138/2020|EPI ISL 430609|B.1.1|Australia|2020-04-08	0.0002028518	Oceania
Oceania|hCoV-19/Australia/VIC296/2020|EPI ISL 419987|B.1.1|Australia|2020-03-23	Oceania|hCoV-19/Australia/VIC1138/2020|EPI ISL 430609|B.1.1|Australia|2020-04-08	0.0000676058	Oceania
Oceania|hCoV-19/Australia/VIC312/2020|EPI ISL 420003|B.1|Australia|2020-03-23	Oceania|hCoV-19/Australia/VIC1138/2020|EPI ISL 430609|B.1.1|Australia|2020-04-08	0.0002366805	Oceania
Oceania|hCoV-19/Australia/QLD985/2020|EPI ISL 530265|B.1|Australia|2020-03-24	Oceania|hCoV-19/Australia/VIC1138/2020|EPI ISL 430609|B.1.1|Australia|2020-04-08	0.0002028648	Oceania
Oceania|hCoV-19/Australia/QLDID941/2020|EPI ISL 447594|B.1.1|Australia|2020-03-24	Oceania|hCoV-19/Australia/VIC1138/2020|EPI ISL 430609|B.1.1|Australia|2020-04-08	0.0000338022	Oceania
Oceania|hCoV-19/Australia/VIC13741/2020|EPI ISL 563820|B.40|Australia|2020-03-24	Oceania|hCoV-19/Australia/VIC1138/2020|EPI ISL 430609|B.1.1|Australia|2020-04-08	0.0004734567	Oceania
Oceania|hCoV-19/Australia/VIC395/2020|EPI ISL 426698|B.1|Australia|2020-03-24	Oceania|hCoV-19/Australia/VIC1138/2020|EPI ISL 430609|B.1.1|Australia|2020-04-08	0.0003381516	Oceania
Oceania|hCoV-19/New Zealand/20VR1581/2020|EPI ISL 456223|B.1.1|New Zealand|2020-03-24	Oceania|hCoV-19/Australia/VIC1138/2020|EPI ISL 430609|B.1.1|Australia|2020-04-08	0.0000676058	Oceania
Oceania|hCoV-19/Australia/VIC315/2020|EPI ISL 420006|B.1.1|Australia|2020-03-24	Oceania|hCoV-19/Australia/VIC1138/2020|EPI ISL 430609|B.1.1|Australia|2020-04-08	0.0000338007	Oceania
Oceania|hCoV-19/Australia/VIC541/2020|EPI ISL 426806|B.1.5|Australia|2020-03-24	Oceania|hCoV-19/Australia/VIC1138/2020|EPI ISL 430609|B.1.1|Australia|2020-04-08	0.0001690427	Oceania
Oceania|hCoV-19/Australia/VIC449/2020|EPI ISL 426745|B.1|Australia|2020-03-24	Oceania|hCoV-19/Australia/VIC1138/2020|EPI ISL 430609|B.1.1|Australia|2020-04-08	0.0002028648	Oceania
Oceania|hCoV-19/Australia/VIC394/2020|EPI ISL 426697|B.1.1.296|Australia|2020-03-24	Oceania|hCoV-19/Australia/VIC1138/2020|EPI ISL 430609|B.1.1|Australia|2020-04-08	0.0001014155	Oceania
Oceania|hCoV-19/Australia/SAP244/2020|EPI ISL 468002|B.1.1.1|Australia|2020-03-24	Oceania|hCoV-19/Australia/VIC1138/2020|EPI ISL 430609|B.1.1|Australia|2020-04-08	0.0001690299	Oceania
Oceania|hCoV-19/Guam/GU-NHG-02/2020|EPI ISL 444610|B.6|Guam|2020-03-24	Oceania|hCoV-19/Australia/VIC1138/2020|EPI ISL 430609|B.1.1|Australia|2020-04-08	0.0004057915	Oceania
Oceania|hCoV-19/Australia/VIC325/2020|EPI ISL 420016|B.31|Australia|2020-03-24	Oceania|hCoV-19/Australia/VIC1138/2020|EPI ISL 430609|B.1.1|Australia|2020-04-08	0.0005073326	Oceania
Oceania|hCoV-19/Australia/VIC321/2020|EPI ISL 420012|B.1|Australia|2020-03-24	Oceania|hCoV-19/Australia/VIC1138/2020|EPI ISL 430609|B.1.1|Australia|2020-04-08	0.0002028554	Oceania
Oceania|hCoV-19/Australia/WA56/2020|EPI ISL 470873|B.1|Australia|2020-03-24	Oceania|hCoV-19/Australia/VIC1138/2020|EPI ISL 430609|B.1.1|Australia|2020-04-08	0.0002367552	Oceania
Oceania|hCoV-19/Australia/VIC540/2020|EPI ISL 426805|B.1|Australia|2020-03-24	Oceania|hCoV-19/Australia/VIC1138/2020|EPI ISL 430609|B.1.1|Australia|2020-04-08	0.0003381516	Oceania
Oceania|hCoV-19/Australia/QLD986/2020|EPI ISL 530266|B.1.5|Australia|2020-03-24	Oceania|hCoV-19/Australia/VIC1138/2020|EPI ISL 430609|B.1.1|Australia|2020-04-08	0.0002028577	Oceania
Oceania|hCoV-19/Australia/QLDID939/2020|EPI ISL 444793|B.1.265|Australia|2020-03-24	Oceania|hCoV-19/Australia/VIC1138/2020|EPI ISL 430609|B.1.1|Australia|2020-04-08	0.0002367045	Oceania
Oceania|hCoV-19/Australia/VIC555/2020|EPI ISL 426816|B.1.3|Australia|2020-03-25	Oceania|hCoV-19/Australia/VIC1138/2020|EPI ISL 430609|B.1.1|Australia|2020-04-08	0.0002366935	Oceania
Oceania|hCoV-19/Australia/QLDID935/2020|EPI ISL 436097|B.1.5|Australia|2020-03-25	Oceania|hCoV-19/Australia/VIC1138/2020|EPI ISL 430609|B.1.1|Australia|2020-04-08	0.0002028612	Oceania
Oceania|hCoV-19/Australia/VIC548/2020|EPI ISL 426811|B.1.1|Australia|2020-03-25	Oceania|hCoV-19/Australia/VIC1138/2020|EPI ISL 430609|B.1.1|Australia|2020-04-08	0.0000338022	Oceania
Oceania|hCoV-19/Australia/SAP242/2020|EPI ISL 468023|B.1|Australia|2020-03-25	Oceania|hCoV-19/Australia/VIC1138/2020|EPI ISL 430609|B.1.1|Australia|2020-04-08	0.0002028554	Oceania
Oceania|hCoV-19/Australia/VIC535/2020|EPI ISL 426801|B|Australia|2020-03-25	Oceania|hCoV-19/Australia/VIC1138/2020|EPI ISL 430609|B.1.1|Australia|2020-04-08	0.0003381486	Oceania
Oceania|hCoV-19/New Zealand/20VR1765/2020|EPI ISL 536789|B.31|New Zealand|2020-03-25	Oceania|hCoV-19/Australia/VIC1138/2020|EPI ISL 430609|B.1.1|Australia|2020-04-08	0.0005750173	Oceania
Oceania|hCoV-19/Australia/VIC597/2020|EPI ISL 426854|B.1.1|Australia|2020-03-25	Oceania|hCoV-19/Australia/VIC1138/2020|EPI ISL 430609|B.1.1|Australia|2020-04-08	0.0000676058	Oceania
Oceania|hCoV-19/Australia/SAP256/2020|EPI ISL 468028|B.1|Australia|2020-03-25	Oceania|hCoV-19/Australia/VIC1138/2020|EPI ISL 430609|B.1.1|Australia|2020-04-08	0.0002028554	Oceania
Oceania|hCoV-19/Australia/VIC566/2020|EPI ISL 426826|B.1|Australia|2020-03-25	Oceania|hCoV-19/Australia/VIC1138/2020|EPI ISL 430609|B.1.1|Australia|2020-04-08	0.0001690427	Oceania
Oceania|hCoV-19/Australia/SAP273/2020|EPI ISL 468029|B.1.5|Australia|2020-03-25	Oceania|hCoV-19/Australia/VIC1138/2020|EPI ISL 430609|B.1.1|Australia|2020-04-08	0.0001690397	Oceania
Oceania|hCoV-19/Australia/QLD962/2020|EPI ISL 530241|B.1|Australia|2020-03-25	Oceania|hCoV-19/Australia/VIC1138/2020|EPI ISL 430609|B.1.1|Australia|2020-04-08	0.0001690427	Oceania
Oceania|hCoV-19/Australia/SAP263/2020|EPI ISL 468022|A|Australia|2020-03-25	Oceania|hCoV-19/Australia/VIC1138/2020|EPI ISL 430609|B.1.1|Australia|2020-04-08	0.0004734840	Oceania
Oceania|hCoV-19/Australia/VIC571/2020|EPI ISL 426831|B.1.370|Australia|2020-03-25	Oceania|hCoV-19/Australia/VIC1138/2020|EPI ISL 430609|B.1.1|Australia|2020-04-08	0.0002704850	Oceania
Oceania|hCoV-19/Australia/VIC561/2020|EPI ISL 426822|B.1.1|Australia|2020-03-25	Oceania|hCoV-19/Australia/VIC1138/2020|EPI ISL 430609|B.1.1|Australia|2020-04-08	0.0001014108	Oceania
Oceania|hCoV-19/Australia/QLD960/2020|EPI ISL 530242|B.1.1|Australia|2020-03-25	Oceania|hCoV-19/Australia/VIC1138/2020|EPI ISL 430609|B.1.1|Australia|2020-04-08	0.0000000000	Oceania
Oceania|hCoV-19/Australia/NSW166/2020|EPI ISL 427771|B.1.1|Australia|2020-03-25	Oceania|hCoV-19/Australia/VIC1138/2020|EPI ISL 430609|B.1.1|Australia|2020-04-08	0.0000342349	Oceania
Oceania|hCoV-19/Australia/NSW221/2020|EPI ISL 451487|B.6|Australia|2020-03-25	Oceania|hCoV-19/Australia/VIC1138/2020|EPI ISL 430609|B.1.1|Australia|2020-04-08	0.0005137676	Oceania
Oceania|hCoV-19/Australia/VIC617/2020|EPI ISL 426872|B.1|Australia|2020-03-26	Oceania|hCoV-19/Australia/VIC1138/2020|EPI ISL 430609|B.1.1|Australia|2020-04-08	0.0002028647	Oceania
Oceania|hCoV-19/New Zealand/20VR1783/2020|EPI ISL 456252|B.31|New Zealand|2020-03-26	Oceania|hCoV-19/Australia/VIC1138/2020|EPI ISL 430609|B.1.1|Australia|2020-04-08	0.0006088544	Oceania
Oceania|hCoV-19/Australia/NSW2435/2020|EPI ISL 527016|B.1.5|Australia|2020-03-26	Oceania|hCoV-19/Australia/VIC1138/2020|EPI ISL 430609|B.1.1|Australia|2020-04-08	0.0001352290	Oceania
Oceania|hCoV-19/Australia/VIC942/2020|EPI ISL 430639|B.1|Australia|2020-03-26	Oceania|hCoV-19/Australia/VIC1138/2020|EPI ISL 430609|B.1.1|Australia|2020-04-08	0.0002704975	Oceania
Oceania|hCoV-19/Australia/QLD1012/2020|EPI ISL 530272|B.40|Australia|2020-03-26	Oceania|hCoV-19/Australia/VIC1138/2020|EPI ISL 430609|B.1.1|Australia|2020-04-08	0.0004058032	Oceania
Oceania|hCoV-19/Australia/SAP319/2020|EPI ISL 483099|B.1.1|Australia|2020-03-26	Oceania|hCoV-19/Australia/VIC1138/2020|EPI ISL 430609|B.1.1|Australia|2020-04-08	0.0001352110	Oceania
Oceania|hCoV-19/Australia/SAP246/2020|EPI ISL 468014|B.1.153|Australia|2020-03-26	Oceania|hCoV-19/Australia/VIC1138/2020|EPI ISL 430609|B.1.1|Australia|2020-04-08	0.0001690475	Oceania
Oceania|hCoV-19/New Zealand/20VR1773/2020|EPI ISL 456244|B.1.1|New Zealand|2020-03-26	Oceania|hCoV-19/Australia/VIC1138/2020|EPI ISL 430609|B.1.1|Australia|2020-04-08	0.0000676058	Oceania
Oceania|hCoV-19/Guam/GU NHG 01/2020|EPI ISL 444998|B.6|Guam|2020-03-26	Oceania|hCoV-19/Australia/VIC1138/2020|EPI ISL 430609|B.1.1|Australia|2020-04-08	0.0005072708	Oceania
Oceania|hCoV-19/Australia/QLD965/2020|EPI ISL 530244|B.1.5|Australia|2020-03-26	Oceania|hCoV-19/Australia/VIC1138/2020|EPI ISL 430609|B.1.1|Australia|2020-04-08	0.0001690426	Oceania
Oceania|hCoV-19/Australia/VIC458/2020|EPI ISL 426752|B.1.255|Australia|2020-03-26	Oceania|hCoV-19/Australia/VIC1138/2020|EPI ISL 430609|B.1.1|Australia|2020-04-08	0.0001690427	Oceania
Oceania|hCoV-19/Australia/SAP051/2020|EPI ISL 451090|B.1.255|Australia|2020-03-26	Oceania|hCoV-19/Australia/VIC1138/2020|EPI ISL 430609|B.1.1|Australia|2020-04-08	0.0002366805	Oceania
Oceania|hCoV-19/Australia/SAP052/2020|EPI ISL 451091|B.1|Australia|2020-03-26	Oceania|hCoV-19/Australia/VIC1138/2020|EPI ISL 430609|B.1.1|Australia|2020-04-08	0.0002028648	Oceania
Oceania|hCoV-19/Australia/QLDID940/2020|EPI ISL 444794|B.1|Australia|2020-03-26	Oceania|hCoV-19/Australia/VIC1138/2020|EPI ISL 430609|B.1.1|Australia|2020-04-08	0.0002366805	Oceania
Oceania|hCoV-19/New Zealand/20VR1779/2020|EPI ISL 456248|B.1|New Zealand|2020-03-26	Oceania|hCoV-19/Australia/VIC1138/2020|EPI ISL 430609|B.1.1|Australia|2020-04-08	0.0002366805	Oceania
Oceania|hCoV-19/Australia/VIC1995/2020|EPI ISL 521901|B.1.370|Australia|2020-03-26	Oceania|hCoV-19/Australia/VIC1138/2020|EPI ISL 430609|B.1.1|Australia|2020-04-08	0.0002704975	Oceania
Oceania|hCoV-19/Australia/SAP221/2020|EPI ISL 468026|B.1.1|Australia|2020-03-26	Oceania|hCoV-19/Australia/VIC1138/2020|EPI ISL 430609|B.1.1|Australia|2020-04-08	0.0000676027	Oceania
Oceania|hCoV-19/Australia/NSW220/2020|EPI ISL 451486|B|Australia|2020-03-26	Oceania|hCoV-19/Australia/VIC1138/2020|EPI ISL 430609|B.1.1|Australia|2020-04-08	0.0004452597	Oceania
Oceania|hCoV-19/Australia/SAP310/2020|EPI ISL 483093|B|Australia|2020-03-27	Oceania|hCoV-19/Australia/VIC1138/2020|EPI ISL 430609|B.1.1|Australia|2020-04-08	0.0004058103	Oceania
Oceania|hCoV-19/Australia/VIC668/2020|EPI ISL 426964|B|Australia|2020-03-27	Oceania|hCoV-19/Australia/VIC1138/2020|EPI ISL 430609|B.1.1|Australia|2020-04-08	0.0004396369	Oceania
Oceania|hCoV-19/Australia/VIC667/2020|EPI ISL 426963|B.3|Australia|2020-03-27	Oceania|hCoV-19/Australia/VIC1138/2020|EPI ISL 430609|B.1.1|Australia|2020-04-08	0.0003719656	Oceania
Oceania|hCoV-19/Australia/SAP327/2020|EPI ISL 483105|B.1|Australia|2020-03-27	Oceania|hCoV-19/Australia/VIC1138/2020|EPI ISL 430609|B.1.1|Australia|2020-04-08	0.0003044174	Oceania
Oceania|hCoV-19/Australia/SAP056/2020|EPI ISL 451095|B.1|Australia|2020-03-27	Oceania|hCoV-19/Australia/VIC1138/2020|EPI ISL 430609|B.1.1|Australia|2020-04-08	0.0001690427	Oceania
Oceania|hCoV-19/Australia/SAP331/2020|EPI ISL 483109|B.1.370|Australia|2020-03-27	Oceania|hCoV-19/Australia/VIC1138/2020|EPI ISL 430609|B.1.1|Australia|2020-04-08	0.0003043019	Oceania
Oceania|hCoV-19/Australia/SAP309/2020|EPI ISL 483092|B|Australia|2020-03-27	Oceania|hCoV-19/Australia/VIC1138/2020|EPI ISL 430609|B.1.1|Australia|2020-04-08	0.0004396369	Oceania
Oceania|hCoV-19/New Zealand/20VR1624/2020|EPI ISL 456234|B.1|New Zealand|2020-03-27	Oceania|hCoV-19/Australia/VIC1138/2020|EPI ISL 430609|B.1.1|Australia|2020-04-08	0.0002028612	Oceania
Oceania|hCoV-19/Australia/VIC677/2020|EPI ISL 426972|B.1|Australia|2020-03-27	Oceania|hCoV-19/Australia/VIC1138/2020|EPI ISL 430609|B.1.1|Australia|2020-04-08	0.0002366805	Oceania
Oceania|hCoV-19/Australia/SAP058/2020|EPI ISL 451097|B.1|Australia|2020-03-27	Oceania|hCoV-19/Australia/VIC1138/2020|EPI ISL 430609|B.1.1|Australia|2020-04-08	0.0002028648	Oceania
Oceania|hCoV-19/Australia/VIC665/2020|EPI ISL 426961|B.1|Australia|2020-03-27	Oceania|hCoV-19/Australia/VIC1138/2020|EPI ISL 430609|B.1.1|Australia|2020-04-08	0.0002028554	Oceania
Oceania|hCoV-19/Australia/VIC606/2020|EPI ISL 426861|B.1.255|Australia|2020-03-27	Oceania|hCoV-19/Australia/VIC1138/2020|EPI ISL 430609|B.1.1|Australia|2020-04-08	0.0001690427	Oceania
Oceania|hCoV-19/New Zealand/20VR2581/2020|EPI ISL 548127|B.1.3|New Zealand|2020-03-27	Oceania|hCoV-19/Australia/VIC1138/2020|EPI ISL 430609|B.1.1|Australia|2020-04-08	0.0003043915	Oceania
Oceania|hCoV-19/Australia/NSW305/2020|EPI ISL 451569|B.1|Australia|2020-03-27	Oceania|hCoV-19/Australia/VIC1138/2020|EPI ISL 430609|B.1.1|Australia|2020-04-08	0.0002054527	Oceania
Oceania|hCoV-19/Australia/NSW261/2020|EPI ISL 451526|B.1.1|Australia|2020-03-27	Oceania|hCoV-19/Australia/VIC1138/2020|EPI ISL 430609|B.1.1|Australia|2020-04-08	0.0000342333	Oceania
Oceania|hCoV-19/Australia/NSW233/2020|EPI ISL 451499|B.1.5|Australia|2020-03-27	Oceania|hCoV-19/Australia/VIC1138/2020|EPI ISL 430609|B.1.1|Australia|2020-04-08	0.0002397139	Oceania
Oceania|hCoV-19/Australia/NSW278/2020|EPI ISL 451542|B.1.1|Australia|2020-03-27	Oceania|hCoV-19/Australia/VIC1138/2020|EPI ISL 430609|B.1.1|Australia|2020-04-08	0.0000000000	Oceania
Oceania|hCoV-19/Australia/NSW234/2020|EPI ISL 451500|B.1.5|Australia|2020-03-27	Oceania|hCoV-19/Australia/VIC1138/2020|EPI ISL 430609|B.1.1|Australia|2020-04-08	0.0001027151	Oceania
Oceania|hCoV-19/Australia/SAP061/2020|EPI ISL 451100|B.1|Australia|2020-03-28	Oceania|hCoV-19/Australia/VIC1138/2020|EPI ISL 430609|B.1.1|Australia|2020-04-08	0.0002028647	Oceania
Oceania|hCoV-19/Australia/SAP334/2020|EPI ISL 483111|B.1.5|Australia|2020-03-28	Oceania|hCoV-19/Australia/VIC1138/2020|EPI ISL 430609|B.1.1|Australia|2020-04-08	0.0002028612	Oceania
Oceania|hCoV-19/New Zealand/20VR1839/2020|EPI ISL 456280|B.31|New Zealand|2020-03-28	Oceania|hCoV-19/Australia/VIC1138/2020|EPI ISL 430609|B.1.1|Australia|2020-04-08	0.0005411659	Oceania
Oceania|hCoV-19/Australia/VIC808/2020|EPI ISL 427082|B.31|Australia|2020-03-28	Oceania|hCoV-19/Australia/VIC1138/2020|EPI ISL 430609|B.1.1|Australia|2020-04-08	0.0006088368	Oceania
Oceania|hCoV-19/Australia/VIC652/2020|EPI ISL 426948|B.1.5|Australia|2020-03-28	Oceania|hCoV-19/Australia/VIC1138/2020|EPI ISL 430609|B.1.1|Australia|2020-04-08	0.0001014167	Oceania
Oceania|hCoV-19/Australia/SAP062/2020|EPI ISL 451101|B.1|Australia|2020-03-28	Oceania|hCoV-19/Australia/VIC1138/2020|EPI ISL 430609|B.1.1|Australia|2020-04-08	0.0002028648	Oceania
Oceania|hCoV-19/Australia/VIC685/2020|EPI ISL 426980|B.40|Australia|2020-03-28	Oceania|hCoV-19/Australia/VIC1138/2020|EPI ISL 430609|B.1.1|Australia|2020-04-08	0.0005749906	Oceania
Oceania|hCoV-19/Australia/VIC-CBA3/2020|EPI ISL 420877|B.1.1|Australia|2020-03-28	Oceania|hCoV-19/Australia/VIC1138/2020|EPI ISL 430609|B.1.1|Australia|2020-04-08	0.0001014061	Oceania
Oceania|hCoV-19/Australia/VIC644/2020|EPI ISL 426940|B.1|Australia|2020-03-28	Oceania|hCoV-19/Australia/VIC1138/2020|EPI ISL 430609|B.1.1|Australia|2020-04-08	0.0003043301	Oceania
Oceania|hCoV-19/Australia/NSW322/2020|EPI ISL 451584|B.1|Australia|2020-03-28	Oceania|hCoV-19/Australia/VIC1138/2020|EPI ISL 430609|B.1.1|Australia|2020-04-08	0.0002054527	Oceania
Oceania|hCoV-19/Australia/NSW511/2020|EPI ISL 455051|B.1.5|Australia|2020-03-28	Oceania|hCoV-19/Australia/VIC1138/2020|EPI ISL 430609|B.1.1|Australia|2020-04-08	0.0001027151	Oceania
Oceania|hCoV-19/Australia/NSW538/2020|EPI ISL 455077|B.1|Australia|2020-03-28	Oceania|hCoV-19/Australia/VIC1138/2020|EPI ISL 430609|B.1.1|Australia|2020-04-08	0.0002054527	Oceania
Oceania|hCoV-19/Australia/NSW225/2020|EPI ISL 451491|B.1.1.296|Australia|2020-03-28	Oceania|hCoV-19/Australia/VIC1138/2020|EPI ISL 430609|B.1.1|Australia|2020-04-08	0.0001369547	Oceania
Oceania|hCoV-19/Australia/NSW247/2020|EPI ISL 451512|B.1.5|Australia|2020-03-28	Oceania|hCoV-19/Australia/VIC1138/2020|EPI ISL 430609|B.1.1|Australia|2020-04-08	0.0001369603	Oceania
Oceania|hCoV-19/Australia/NSW266/2020|EPI ISL 451531|B.40|Australia|2020-03-28	Oceania|hCoV-19/Australia/VIC1138/2020|EPI ISL 430609|B.1.1|Australia|2020-04-08	0.0004452807	Oceania
Oceania|hCoV-19/Australia/NSW227/2020|EPI ISL 451493|B.1|Australia|2020-03-28	Oceania|hCoV-19/Australia/VIC1138/2020|EPI ISL 430609|B.1.1|Australia|2020-04-08	0.0001711990	Oceania
Oceania|hCoV-19/Australia/NSW279/2020|EPI ISL 451543|B.1|Australia|2020-03-28	Oceania|hCoV-19/Australia/VIC1138/2020|EPI ISL 430609|B.1.1|Australia|2020-04-08	0.0001712070	Oceania
Oceania|hCoV-19/Australia/NSW229/2020|EPI ISL 451495|B.4|Australia|2020-03-28	Oceania|hCoV-19/Australia/VIC1138/2020|EPI ISL 430609|B.1.1|Australia|2020-04-08	0.0005480784	Oceania
Oceania|hCoV-19/Australia/VIC639/2020|EPI ISL 426935|B.1|Australia|2020-03-29	Oceania|hCoV-19/Australia/VIC1138/2020|EPI ISL 430609|B.1.1|Australia|2020-04-08	0.0002028612	Oceania
Oceania|hCoV-19/Australia/SAP067/2020|EPI ISL 451105|B.1.275|Australia|2020-03-29	Oceania|hCoV-19/Australia/VIC1138/2020|EPI ISL 430609|B.1.1|Australia|2020-04-08	0.0002028554	Oceania
Oceania|hCoV-19/Australia/VIC682/2020|EPI ISL 426977|B.1.5|Australia|2020-03-29	Oceania|hCoV-19/Australia/VIC1138/2020|EPI ISL 430609|B.1.1|Australia|2020-04-08	0.0001014167	Oceania
Oceania|hCoV-19/Australia/VIC712/2020|EPI ISL 426999|B.1|Australia|2020-03-29	Oceania|hCoV-19/Australia/VIC1138/2020|EPI ISL 430609|B.1.1|Australia|2020-04-08	0.0001690427	Oceania
Oceania|hCoV-19/Australia/VIC710/2020|EPI ISL 426997|B.52|Australia|2020-03-29	Oceania|hCoV-19/Australia/VIC1138/2020|EPI ISL 430609|B.1.1|Australia|2020-04-08	0.0003719818	Oceania
Oceania|hCoV-19/Australia/SAP065/2020|EPI ISL 451103|B.1|Australia|2020-03-29	Oceania|hCoV-19/Australia/VIC1138/2020|EPI ISL 430609|B.1.1|Australia|2020-04-08	0.0001690427	Oceania
Oceania|hCoV-19/Australia/SAP204/2020|EPI ISL 468013|B.1.1|Australia|2020-03-29	Oceania|hCoV-19/Australia/VIC1138/2020|EPI ISL 430609|B.1.1|Australia|2020-04-08	0.0000000000	Oceania
Oceania|hCoV-19/Australia/VIC638/2020|EPI ISL 426934|B.1.1|Australia|2020-03-29	Oceania|hCoV-19/Australia/VIC1138/2020|EPI ISL 430609|B.1.1|Australia|2020-04-08	0.0000000000	Oceania
Oceania|hCoV-19/Australia/NSW249/2020|EPI ISL 451514|B.1.1|Australia|2020-03-29	Oceania|hCoV-19/Australia/VIC1138/2020|EPI ISL 430609|B.1.1|Australia|2020-04-08	0.0000342333	Oceania
Oceania|hCoV-19/Australia/NSW555/2020|EPI ISL 455094|B.1.5|Australia|2020-03-29	Oceania|hCoV-19/Australia/VIC1138/2020|EPI ISL 430609|B.1.1|Australia|2020-04-08	0.0002054551	Oceania
Oceania|hCoV-19/Australia/NSW342/2020|EPI ISL 451604|B.1.178|Australia|2020-03-29	Oceania|hCoV-19/Australia/VIC1138/2020|EPI ISL 430609|B.1.1|Australia|2020-04-08	0.0002054527	Oceania
Oceania|hCoV-19/Australia/NSW224/2020|EPI ISL 451490|B.1.255|Australia|2020-03-29	Oceania|hCoV-19/Australia/VIC1138/2020|EPI ISL 430609|B.1.1|Australia|2020-04-08	0.0002396999	Oceania
Oceania|hCoV-19/Australia/NSW311/2020|EPI ISL 451575|B.1|Australia|2020-03-29	Oceania|hCoV-19/Australia/VIC1138/2020|EPI ISL 430609|B.1.1|Australia|2020-04-08	0.0002054527	Oceania
Oceania|hCoV-19/Australia/NSW246/2020|EPI ISL 451511|B.6|Australia|2020-03-29	Oceania|hCoV-19/Australia/VIC1138/2020|EPI ISL 430609|B.1.1|Australia|2020-04-08	0.0005137916	Oceania
Oceania|hCoV-19/Australia/WA111/2020|EPI ISL 512764|B.1|Australia|2020-03-29	Oceania|hCoV-19/Australia/VIC1138/2020|EPI ISL 430609|B.1.1|Australia|2020-04-08	0.0001712188	Oceania
Oceania|hCoV-19/New Zealand/20VR1837/2020|EPI ISL 456278|B.1|New Zealand|2020-03-29	Oceania|hCoV-19/Australia/VIC1138/2020|EPI ISL 430609|B.1.1|Australia|2020-04-08	0.0002028723	Oceania
Oceania|hCoV-19/Australia/VIC744/2020|EPI ISL 427022|B.1.1.8|Australia|2020-03-29	Oceania|hCoV-19/Australia/VIC1138/2020|EPI ISL 430609|B.1.1|Australia|2020-04-08	0.0000676027	Oceania
Oceania|hCoV-19/Australia/TAS226/2020|EPI ISL 522655|B.1|Australia|2020-03-29	Oceania|hCoV-19/Australia/VIC1138/2020|EPI ISL 430609|B.1.1|Australia|2020-04-08	0.0002028622	Oceania
Oceania|hCoV-19/Australia/VIC731/2020|EPI ISL 427010|B.1.1|Australia|2020-03-30	Oceania|hCoV-19/Australia/VIC1138/2020|EPI ISL 430609|B.1.1|Australia|2020-04-08	0.0000676027	Oceania
Oceania|hCoV-19/Australia/VIC779/2020|EPI ISL 427054|B.52|Australia|2020-03-30	Oceania|hCoV-19/Australia/VIC1138/2020|EPI ISL 430609|B.1.1|Australia|2020-04-08	0.0005073134	Oceania
Oceania|hCoV-19/Australia/SAP070/2020|EPI ISL 451108|B.1|Australia|2020-03-30	Oceania|hCoV-19/Australia/VIC1138/2020|EPI ISL 430609|B.1.1|Australia|2020-04-08	0.0002028648	Oceania
Oceania|hCoV-19/Australia/VIC752/2020|EPI ISL 427029|B.4|Australia|2020-03-30	Oceania|hCoV-19/Australia/VIC1138/2020|EPI ISL 430609|B.1.1|Australia|2020-04-08	0.0005411815	Oceania
Oceania|hCoV-19/Australia/SAP451/2020|EPI ISL 508141|B.1|Australia|2020-03-30	Oceania|hCoV-19/Australia/VIC1138/2020|EPI ISL 430609|B.1.1|Australia|2020-04-08	0.0003719441	Oceania
Oceania|hCoV-19/Australia/SAP206/2020|EPI ISL 468036|B.1.201|Australia|2020-03-30	Oceania|hCoV-19/Australia/VIC1138/2020|EPI ISL 430609|B.1.1|Australia|2020-04-08	0.0001690427	Oceania
Oceania|hCoV-19/Australia/NSW562/2020|EPI ISL 478674|B.1|Australia|2020-03-30	Oceania|hCoV-19/Australia/VIC1138/2020|EPI ISL 430609|B.1.1|Australia|2020-04-08	0.0001712070	Oceania
Oceania|hCoV-19/Australia/NSW303/2020|EPI ISL 451567|B.1.1|Australia|2020-03-30	Oceania|hCoV-19/Australia/VIC1138/2020|EPI ISL 430609|B.1.1|Australia|2020-04-08	0.0000342333	Oceania
Oceania|hCoV-19/Australia/NSW243/2020|EPI ISL 451509|B.3|Australia|2020-03-30	Oceania|hCoV-19/Australia/VIC1138/2020|EPI ISL 430609|B.1.1|Australia|2020-04-08	0.0003424739	Oceania
Oceania|hCoV-19/Australia/NSW292/2020|EPI ISL 451556|B.1.5|Australia|2020-03-30	Oceania|hCoV-19/Australia/VIC1138/2020|EPI ISL 430609|B.1.1|Australia|2020-04-08	0.0001027151	Oceania
Oceania|hCoV-19/Australia/NSW268/2020|EPI ISL 451533|B.1|Australia|2020-03-30	Oceania|hCoV-19/Australia/VIC1138/2020|EPI ISL 430609|B.1.1|Australia|2020-04-08	0.0002055221	Oceania
Oceania|hCoV-19/Australia/WA86/2020|EPI ISL 512739|B.1.1|Australia|2020-03-30	Oceania|hCoV-19/Australia/VIC1138/2020|EPI ISL 430609|B.1.1|Australia|2020-04-08	0.0001369617	Oceania
Oceania|hCoV-19/New Zealand/20VR1856/2020|EPI ISL 456284|B.31|New Zealand|2020-03-30	Oceania|hCoV-19/Australia/VIC1138/2020|EPI ISL 430609|B.1.1|Australia|2020-04-08	0.0005073260	Oceania
Oceania|hCoV-19/Australia/NSW581/2020|EPI ISL 478693|B.1|Australia|2020-03-30	Oceania|hCoV-19/Australia/VIC1138/2020|EPI ISL 430609|B.1.1|Australia|2020-04-08	0.0002054668	Oceania
Oceania|hCoV-19/Australia/VIC931/2020|EPI ISL 427159|B.1.1.1|Australia|2020-03-30	Oceania|hCoV-19/Australia/VIC1138/2020|EPI ISL 430609|B.1.1|Australia|2020-04-08	0.0001014137	Oceania
Oceania|hCoV-19/Australia/VIC780/2020|EPI ISL 427055|B.1.1|Australia|2020-03-30	Oceania|hCoV-19/Australia/VIC1138/2020|EPI ISL 430609|B.1.1|Australia|2020-04-08	0.0000338022	Oceania
Oceania|hCoV-19/New Zealand/20VR1862/2020|EPI ISL 456288|B.1|New Zealand|2020-03-30	Oceania|hCoV-19/Australia/VIC1138/2020|EPI ISL 430609|B.1.1|Australia|2020-04-08	0.0002029351	Oceania
Oceania|hCoV-19/Australia/VIC753/2020|EPI ISL 427030|B.31|Australia|2020-03-30	Oceania|hCoV-19/Australia/VIC1138/2020|EPI ISL 430609|B.1.1|Australia|2020-04-08	0.0005415070	Oceania
Oceania|hCoV-19/Australia/SAP285/2020|EPI ISL 468035|B.1.1|Australia|2020-03-31	Oceania|hCoV-19/Australia/VIC1138/2020|EPI ISL 430609|B.1.1|Australia|2020-04-08	0.0000676027	Oceania
Oceania|hCoV-19/Australia/SAP268/2020|EPI ISL 468043|B.3|Australia|2020-03-31	Oceania|hCoV-19/Australia/VIC1138/2020|EPI ISL 430609|B.1.1|Australia|2020-04-08	0.0003381338	Oceania
Oceania|hCoV-19/Australia/QLD963/2020|EPI ISL 530226|B.1|Australia|2020-03-31	Oceania|hCoV-19/Australia/VIC1138/2020|EPI ISL 430609|B.1.1|Australia|2020-04-08	0.0003043107	Oceania
Oceania|hCoV-19/Australia/WA12/2020|EPI ISL 470830|B.1.5|Australia|2020-03-31	Oceania|hCoV-19/Australia/VIC1138/2020|EPI ISL 430609|B.1.1|Australia|2020-04-08	0.0001014167	Oceania
Oceania|hCoV-19/Australia/SAP073/2020|EPI ISL 451110|B.1|Australia|2020-03-31	Oceania|hCoV-19/Australia/VIC1138/2020|EPI ISL 430609|B.1.1|Australia|2020-04-08	0.0001690427	Oceania
Oceania|hCoV-19/Australia/SAP087/2020|EPI ISL 451122|B.1|Australia|2020-03-31	Oceania|hCoV-19/Australia/VIC1138/2020|EPI ISL 430609|B.1.1|Australia|2020-04-08	0.0003043248	Oceania
Oceania|hCoV-19/Australia/VIC990/2020|EPI ISL 430556|B.1|Australia|2020-03-31	Oceania|hCoV-19/Australia/VIC1138/2020|EPI ISL 430609|B.1.1|Australia|2020-04-08	0.0002028554	Oceania
Oceania|hCoV-19/Australia/SAP072/2020|EPI ISL 451109|B.1|Australia|2020-03-31	Oceania|hCoV-19/Australia/VIC1138/2020|EPI ISL 430609|B.1.1|Australia|2020-04-08	0.0002028554	Oceania
Oceania|hCoV-19/Australia/NSW293/2020|EPI ISL 451557|A|Australia|2020-03-31	Oceania|hCoV-19/Australia/VIC1138/2020|EPI ISL 430609|B.1.1|Australia|2020-04-08	0.0004109931	Oceania
Oceania|hCoV-19/Australia/NSW561/2020|EPI ISL 478673|B.1.1|Australia|2020-03-31	Oceania|hCoV-19/Australia/VIC1138/2020|EPI ISL 430609|B.1.1|Australia|2020-04-08	0.0000342343	Oceania
Oceania|hCoV-19/Australia/NSW542/2020|EPI ISL 455081|B.1|Australia|2020-03-31	Oceania|hCoV-19/Australia/VIC1138/2020|EPI ISL 430609|B.1.1|Australia|2020-04-08	0.0002054587	Oceania
Oceania|hCoV-19/Australia/NSW273/2020|EPI ISL 451538|B.1|Australia|2020-03-31	Oceania|hCoV-19/Australia/VIC1138/2020|EPI ISL 430609|B.1.1|Australia|2020-04-08	0.0002054527	Oceania
Oceania|hCoV-19/Australia/NSW289/2020|EPI ISL 451553|B.1.5|Australia|2020-03-31	Oceania|hCoV-19/Australia/VIC1138/2020|EPI ISL 430609|B.1.1|Australia|2020-04-08	0.0001711990	Oceania
Oceania|hCoV-19/Australia/NSW588/2020|EPI ISL 478700|B.1|Australia|2020-03-31	Oceania|hCoV-19/Australia/VIC1138/2020|EPI ISL 430609|B.1.1|Australia|2020-04-08	0.0002054527	Oceania
Oceania|hCoV-19/Australia/NSW496/2020|EPI ISL 455036|B.1.5|Australia|2020-03-31	Oceania|hCoV-19/Australia/VIC1138/2020|EPI ISL 430609|B.1.1|Australia|2020-04-08	0.0001027151	Oceania
Oceania|hCoV-19/Australia/NSW337/2020|EPI ISL 451599|B.4|Australia|2020-03-31	Oceania|hCoV-19/Australia/VIC1138/2020|EPI ISL 430609|B.1.1|Australia|2020-04-08	0.0004109931	Oceania
Oceania|hCoV-19/Australia/NSW329/2020|EPI ISL 451591|B.1.1|Australia|2020-03-31	Oceania|hCoV-19/Australia/VIC1138/2020|EPI ISL 430609|B.1.1|Australia|2020-04-08	0.0000342333	Oceania
Oceania|hCoV-19/Australia/NSW314/2020|EPI ISL 451577|B.1.5|Australia|2020-03-31	Oceania|hCoV-19/Australia/VIC1138/2020|EPI ISL 430609|B.1.1|Australia|2020-04-08	0.0001369563	Oceania
Oceania|hCoV-19/New Zealand/20VR2004/2020|EPI ISL 456330|B.1.8|New Zealand|2020-04-01	Oceania|hCoV-19/Australia/VIC1138/2020|EPI ISL 430609|B.1.1|Australia|2020-04-08	0.0001690445	Oceania
Oceania|hCoV-19/Australia/VPRL007/2020|EPI ISL 455599|B.1|Australia|2020-04-01	Oceania|hCoV-19/Australia/VIC1138/2020|EPI ISL 430609|B.1.1|Australia|2020-04-08	0.0002028554	Oceania
Oceania|hCoV-19/Australia/QLD978/2020|EPI ISL 530229|B|Australia|2020-04-01	Oceania|hCoV-19/Australia/VIC1138/2020|EPI ISL 430609|B.1.1|Australia|2020-04-08	0.0002705077	Oceania
Oceania|hCoV-19/Australia/QLD968/2020|EPI ISL 530228|B.1|Australia|2020-04-01	Oceania|hCoV-19/Australia/VIC1138/2020|EPI ISL 430609|B.1.1|Australia|2020-04-08	0.0001690427	Oceania
Oceania|hCoV-19/Australia/QLD979/2020|EPI ISL 530227|B.1.5|Australia|2020-04-01	Oceania|hCoV-19/Australia/VIC1138/2020|EPI ISL 430609|B.1.1|Australia|2020-04-08	0.0001690446	Oceania
Oceania|hCoV-19/Australia/SAP091/2020|EPI ISL 451126|B.1|Australia|2020-04-01	Oceania|hCoV-19/Australia/VIC1138/2020|EPI ISL 430609|B.1.1|Australia|2020-04-08	0.0002028554	Oceania
Oceania|hCoV-19/Australia/SAP090/2020|EPI ISL 451125|B.1|Australia|2020-04-01	Oceania|hCoV-19/Australia/VIC1138/2020|EPI ISL 430609|B.1.1|Australia|2020-04-08	0.0003381613	Oceania
Oceania|hCoV-19/Australia/NSW589/2020|EPI ISL 478701|B.1|Australia|2020-04-01	Oceania|hCoV-19/Australia/VIC1138/2020|EPI ISL 430609|B.1.1|Australia|2020-04-08	0.0002054527	Oceania
Oceania|hCoV-19/Australia/NSW341/2020|EPI ISL 451603|B.1.8|Australia|2020-04-01	Oceania|hCoV-19/Australia/VIC1138/2020|EPI ISL 430609|B.1.1|Australia|2020-04-08	0.0002397139	Oceania
Oceania|hCoV-19/Australia/NSW306/2020|EPI ISL 451570|B.1.5|Australia|2020-04-01	Oceania|hCoV-19/Australia/VIC1138/2020|EPI ISL 430609|B.1.1|Australia|2020-04-08	0.0001027151	Oceania
Oceania|hCoV-19/Australia/NSW319/2020|EPI ISL 451582|B.1|Australia|2020-04-01	Oceania|hCoV-19/Australia/VIC1138/2020|EPI ISL 430609|B.1.1|Australia|2020-04-08	0.0002739742	Oceania
Oceania|hCoV-19/New Zealand/20VR2000/2020|EPI ISL 456327|B.3|New Zealand|2020-04-01	Oceania|hCoV-19/Australia/VIC1138/2020|EPI ISL 430609|B.1.1|Australia|2020-04-08	0.0004396991	Oceania
Oceania|hCoV-19/New Zealand/20VR2006/2020|EPI ISL 456331|B.1.8|New Zealand|2020-04-01	Oceania|hCoV-19/Australia/VIC1138/2020|EPI ISL 430609|B.1.1|Australia|2020-04-08	0.0001690674	Oceania
Oceania|hCoV-19/Australia/VIC1011/2020|EPI ISL 430547|B.1.5|Australia|2020-04-01	Oceania|hCoV-19/Australia/VIC1138/2020|EPI ISL 430609|B.1.1|Australia|2020-04-08	0.0001690568	Oceania
Oceania|hCoV-19/Australia/SAP088/2020|EPI ISL 451123|B.1|Australia|2020-04-01	Oceania|hCoV-19/Australia/VIC1138/2020|EPI ISL 430609|B.1.1|Australia|2020-04-08	0.0002030707	Oceania
Oceania|hCoV-19/Australia/VIC798/2020|EPI ISL 427072|B.1.5|Australia|2020-04-01	Oceania|hCoV-19/Australia/VIC1138/2020|EPI ISL 430609|B.1.1|Australia|2020-04-08	0.0002028518	Oceania
Oceania|hCoV-19/Australia/VIC799/2020|EPI ISL 427073|B.1|Australia|2020-04-01	Oceania|hCoV-19/Australia/VIC1138/2020|EPI ISL 430609|B.1.1|Australia|2020-04-08	0.0002704975	Oceania
Oceania|hCoV-19/Australia/VIC1013/2020|EPI ISL 430553|B.1.5|Australia|2020-04-01	Oceania|hCoV-19/Australia/VIC1138/2020|EPI ISL 430609|B.1.1|Australia|2020-04-08	0.0001690397	Oceania
Oceania|hCoV-19/Australia/VIC1015/2020|EPI ISL 430559|B.1|Australia|2020-04-01	Oceania|hCoV-19/Australia/VIC1138/2020|EPI ISL 430609|B.1.1|Australia|2020-04-08	0.0002366736	Oceania
Oceania|hCoV-19/Australia/VIC1224/2020|EPI ISL 430522|B.1.5|Australia|2020-04-01	Oceania|hCoV-19/Australia/VIC1138/2020|EPI ISL 430609|B.1.1|Australia|2020-04-08	0.0001014167	Oceania
Oceania|hCoV-19/Australia/VIC1018/2020|EPI ISL 430490|B.1|Australia|2020-04-01	Oceania|hCoV-19/Australia/VIC1138/2020|EPI ISL 430609|B.1.1|Australia|2020-04-08	0.0002028716	Oceania
Oceania|hCoV-19/Australia/VIC1222/2020|EPI ISL 430519|B.1.5|Australia|2020-04-01	Oceania|hCoV-19/Australia/VIC1138/2020|EPI ISL 430609|B.1.1|Australia|2020-04-08	0.0001014236	Oceania
Oceania|hCoV-19/Australia/VIC1214/2020|EPI ISL 430505|B.1.5|Australia|2020-04-01	Oceania|hCoV-19/Australia/VIC1138/2020|EPI ISL 430609|B.1.1|Australia|2020-04-08	0.0001352662	Oceania
Oceania|hCoV-19/Australia/VIC1208/2020|EPI ISL 430498|B.1.5|Australia|2020-04-01	Oceania|hCoV-19/Australia/VIC1138/2020|EPI ISL 430609|B.1.1|Australia|2020-04-08	0.0003382443	Oceania
Oceania|hCoV-19/Australia/VIC1211/2020|EPI ISL 430501|B.1|Australia|2020-04-01	Oceania|hCoV-19/Australia/VIC1138/2020|EPI ISL 430609|B.1.1|Australia|2020-04-08	0.0002371826	Oceania
Oceania|hCoV-19/Australia/VIC1012/2020|EPI ISL 430548|B.1.1|Australia|2020-04-01	Oceania|hCoV-19/Australia/VIC1138/2020|EPI ISL 430609|B.1.1|Australia|2020-04-08	0.0000339473	Oceania
Oceania|hCoV-19/Australia/VIC1219/2020|EPI ISL 430516|B.1.22|Australia|2020-04-01	Oceania|hCoV-19/Australia/VIC1138/2020|EPI ISL 430609|B.1.1|Australia|2020-04-08	0.0002730324	Oceania
Oceania|hCoV-19/Australia/VIC1212/2020|EPI ISL 430502|B.1|Australia|2020-04-01	Oceania|hCoV-19/Australia/VIC1138/2020|EPI ISL 430609|B.1.1|Australia|2020-04-08	0.0003074727	Oceania
Oceania|hCoV-19/Australia/VIC1209/2020|EPI ISL 430499|B.1.1|Australia|2020-04-01	Oceania|hCoV-19/Australia/VIC1138/2020|EPI ISL 430609|B.1.1|Australia|2020-04-08	0.0001708800	Oceania
Oceania|hCoV-19/Australia/SAP089/2020|EPI ISL 451124|B.1|Australia|2020-04-01	Oceania|hCoV-19/Australia/VIC1138/2020|EPI ISL 430609|B.1.1|Australia|2020-04-08	0.0001721619	Oceania
Oceania|hCoV-19/Australia/VIC1014/2020|EPI ISL 430555|B.1.5|Australia|2020-04-01	Oceania|hCoV-19/Australia/VIC1138/2020|EPI ISL 430609|B.1.1|Australia|2020-04-08	0.0001729807	Oceania
Oceania|hCoV-19/Australia/VIC1218/2020|EPI ISL 430515|B.1.5|Australia|2020-04-01	Oceania|hCoV-19/Australia/VIC1138/2020|EPI ISL 430609|B.1.1|Australia|2020-04-08	0.0001032239	Oceania
Oceania|hCoV-19/Australia/SAP092/2020|EPI ISL 451127|B.1|Australia|2020-04-01	Oceania|hCoV-19/Australia/VIC1138/2020|EPI ISL 430609|B.1.1|Australia|2020-04-08	0.0003140324	Oceania
Oceania|hCoV-19/Australia/VPRL009/2020|EPI ISL 455601|B.1|Australia|2020-04-01	Oceania|hCoV-19/Australia/VIC1138/2020|EPI ISL 430609|B.1.1|Australia|2020-04-08	0.0001747732	Oceania
Oceania|hCoV-19/Australia/VIC1213/2020|EPI ISL 430503|B.1|Australia|2020-04-01	Oceania|hCoV-19/Australia/VIC1138/2020|EPI ISL 430609|B.1.1|Australia|2020-04-08	0.0003127613	Oceania
Oceania|hCoV-19/Australia/VIC1215/2020|EPI ISL 430508|B.1|Australia|2020-04-01	Oceania|hCoV-19/Australia/VIC1138/2020|EPI ISL 430609|B.1.1|Australia|2020-04-08	0.0002095074	Oceania
Oceania|hCoV-19/Australia/VIC1010/2020|EPI ISL 430560|B.1|Australia|2020-04-01	Oceania|hCoV-19/Australia/VIC1138/2020|EPI ISL 430609|B.1.1|Australia|2020-04-08	0.0002103111	Oceania
Oceania|hCoV-19/New Zealand/20VR1995/2020|EPI ISL 456325|B|New Zealand|2020-04-01	Oceania|hCoV-19/Australia/VIC1138/2020|EPI ISL 430609|B.1.1|Australia|2020-04-08	0.0002127027	Oceania
Oceania|hCoV-19/New Zealand/20VR2022/2020|EPI ISL 456337|B.1|New Zealand|2020-04-01	Oceania|hCoV-19/Australia/VIC1138/2020|EPI ISL 430609|B.1.1|Australia|2020-04-08	0.0001422800	Oceania
Oceania|hCoV-19/Australia/QLD973/2020|EPI ISL 530231|B.1.5|Australia|2020-04-02	Oceania|hCoV-19/Australia/VIC1138/2020|EPI ISL 430609|B.1.1|Australia|2020-04-08	0.0002705104	Oceania
Oceania|hCoV-19/Australia/QLD1015/2020|EPI ISL 530275|B.1|Australia|2020-04-02	Oceania|hCoV-19/Australia/VIC1138/2020|EPI ISL 430609|B.1.1|Australia|2020-04-08	0.0001690427	Oceania
Oceania|hCoV-19/Australia/VPRL005/2020|EPI ISL 455597|B.1|Australia|2020-04-02	Oceania|hCoV-19/Australia/VIC1138/2020|EPI ISL 430609|B.1.1|Australia|2020-04-08	0.0002028554	Oceania
Oceania|hCoV-19/Australia/NSW2431/2020|EPI ISL 527015|B.1.1|Australia|2020-04-02	Oceania|hCoV-19/Australia/VIC1138/2020|EPI ISL 430609|B.1.1|Australia|2020-04-08	0.0000338007	Oceania
Oceania|hCoV-19/Australia/VIC812/2020|EPI ISL 427085|B.4|Australia|2020-04-02	Oceania|hCoV-19/Australia/VIC1138/2020|EPI ISL 430609|B.1.1|Australia|2020-04-08	0.0005073001	Oceania
Oceania|hCoV-19/Australia/SAP019/2020|EPI ISL 468017|B.1|Australia|2020-04-02	Oceania|hCoV-19/Australia/VIC1138/2020|EPI ISL 430609|B.1.1|Australia|2020-04-08	0.0001690427	Oceania
Oceania|hCoV-19/New Zealand/20VR2095/2020|EPI ISL 548123|B.1.1.75|New Zealand|2020-04-02	Oceania|hCoV-19/Australia/VIC1138/2020|EPI ISL 430609|B.1.1|Australia|2020-04-08	0.0001352355	Oceania
Oceania|hCoV-19/Australia/NSW290/2020|EPI ISL 451554|B.1|Australia|2020-04-02	Oceania|hCoV-19/Australia/VIC1138/2020|EPI ISL 430609|B.1.1|Australia|2020-04-08	0.0002397181	Oceania
Oceania|hCoV-19/Australia/NSW270/2020|EPI ISL 451535|B.3|Australia|2020-04-02	Oceania|hCoV-19/Australia/VIC1138/2020|EPI ISL 430609|B.1.1|Australia|2020-04-08	0.0003767292	Oceania
Oceania|hCoV-19/Australia/NSW284/2020|EPI ISL 451548|B.1.5|Australia|2020-04-02	Oceania|hCoV-19/Australia/VIC1138/2020|EPI ISL 430609|B.1.1|Australia|2020-04-08	0.0001027151	Oceania
Oceania|hCoV-19/Australia/NSW349/2020|EPI ISL 451610|B.1.3|Australia|2020-04-02	Oceania|hCoV-19/Australia/VIC1138/2020|EPI ISL 430609|B.1.1|Australia|2020-04-08	0.0002740409	Oceania
Oceania|hCoV-19/Australia/NSW624/2020|EPI ISL 490033|B.1.1|Australia|2020-04-02	Oceania|hCoV-19/Australia/VIC1138/2020|EPI ISL 430609|B.1.1|Australia|2020-04-08	0.0000000000	Oceania
Oceania|hCoV-19/Australia/NSW277/2020|EPI ISL 451541|B.1.1|Australia|2020-04-02	Oceania|hCoV-19/Australia/VIC1138/2020|EPI ISL 430609|B.1.1|Australia|2020-04-08	0.0000342333	Oceania
Oceania|hCoV-19/New Zealand/20VR1910/2020|EPI ISL 456305|B.31|New Zealand|2020-04-02	Oceania|hCoV-19/Australia/VIC1138/2020|EPI ISL 430609|B.1.1|Australia|2020-04-08	0.0005412024	Oceania
Oceania|hCoV-19/New Zealand/20VR1887/2020|EPI ISL 456294|B.1|New Zealand|2020-04-02	Oceania|hCoV-19/Australia/VIC1138/2020|EPI ISL 430609|B.1.1|Australia|2020-04-08	0.0001690520	Oceania
Oceania|hCoV-19/Australia/SAP014/2020|EPI ISL 468019|B.1|Australia|2020-04-02	Oceania|hCoV-19/Australia/VIC1138/2020|EPI ISL 430609|B.1.1|Australia|2020-04-08	0.0001690655	Oceania
Oceania|hCoV-19/New Zealand/20VR1907/2020|EPI ISL 456303|B.1|New Zealand|2020-04-02	Oceania|hCoV-19/Australia/VIC1138/2020|EPI ISL 430609|B.1.1|Australia|2020-04-08	0.0002705856	Oceania
Oceania|hCoV-19/Australia/SAP018/2020|EPI ISL 467994|B.1|Australia|2020-04-02	Oceania|hCoV-19/Australia/VIC1138/2020|EPI ISL 430609|B.1.1|Australia|2020-04-08	0.0002370461	Oceania
Oceania|hCoV-19/Australia/VIC1025/2020|EPI ISL 430532|B.1.5|Australia|2020-04-02	Oceania|hCoV-19/Australia/VIC1138/2020|EPI ISL 430609|B.1.1|Australia|2020-04-08	0.0001014167	Oceania
Oceania|hCoV-19/Australia/SAP093/2020|EPI ISL 451128|B.1|Australia|2020-04-02	Oceania|hCoV-19/Australia/VIC1138/2020|EPI ISL 430609|B.1.1|Australia|2020-04-08	0.0002033985	Oceania
Oceania|hCoV-19/Australia/SAP017/2020|EPI ISL 468012|B.1|Australia|2020-04-02	Oceania|hCoV-19/Australia/VIC1138/2020|EPI ISL 430609|B.1.1|Australia|2020-04-08	0.0002042153	Oceania
Oceania|hCoV-19/Australia/VIC1232/2020|EPI ISL 563551|B.1.5|Australia|2020-04-02	Oceania|hCoV-19/Australia/VIC1138/2020|EPI ISL 430609|B.1.1|Australia|2020-04-08	0.0001014716	Oceania
Oceania|hCoV-19/Australia/SAP015/2020|EPI ISL 467990|B.1|Australia|2020-04-02	Oceania|hCoV-19/Australia/VIC1138/2020|EPI ISL 430609|B.1.1|Australia|2020-04-08	0.0001702511	Oceania
Oceania|hCoV-19/Australia/VIC1024/2020|EPI ISL 430531|B.1|Australia|2020-04-02	Oceania|hCoV-19/Australia/VIC1138/2020|EPI ISL 430609|B.1.1|Australia|2020-04-08	0.0001704715	Oceania
Oceania|hCoV-19/Australia/VIC814/2020|EPI ISL 427087|B.1.1|Australia|2020-04-02	Oceania|hCoV-19/Australia/VIC1138/2020|EPI ISL 430609|B.1.1|Australia|2020-04-08	0.0001366957	Oceania
Oceania|hCoV-19/Australia/VIC1234/2020|EPI ISL 430511|B.1.1|Australia|2020-04-02	Oceania|hCoV-19/Australia/VIC1138/2020|EPI ISL 430609|B.1.1|Australia|2020-04-08	0.0000681718	Oceania
Oceania|hCoV-19/Australia/VIC1231/2020|EPI ISL 561957|B.1|Australia|2020-04-02	Oceania|hCoV-19/Australia/VIC1138/2020|EPI ISL 430609|B.1.1|Australia|2020-04-08	0.0001705066	Oceania
Oceania|hCoV-19/Australia/ACT0073/2020|EPI ISL 498533|B.1.1|Australia|2020-04-02	Oceania|hCoV-19/Australia/VIC1138/2020|EPI ISL 430609|B.1.1|Australia|2020-04-08	0.0000000000	Oceania
Oceania|hCoV-19/Australia/TAS105/2020|EPI ISL 522571|B.1|Australia|2020-04-02	Oceania|hCoV-19/Australia/VIC1138/2020|EPI ISL 430609|B.1.1|Australia|2020-04-08	0.0001711366	Oceania
Oceania|hCoV-19/Australia/TAS173/2020|EPI ISL 522626|B.1.5|Australia|2020-04-02	Oceania|hCoV-19/Australia/VIC1138/2020|EPI ISL 430609|B.1.1|Australia|2020-04-08	0.0001733941	Oceania
Oceania|hCoV-19/Australia/VIC1881/2020|EPI ISL 480571|B.1.1|Australia|2020-04-02	Oceania|hCoV-19/Australia/VIC1138/2020|EPI ISL 430609|B.1.1|Australia|2020-04-08	0.0000346992	Oceania
Oceania|hCoV-19/Australia/VIC815/2020|EPI ISL 427088|B.1|Australia|2020-04-02	Oceania|hCoV-19/Australia/VIC1138/2020|EPI ISL 430609|B.1.1|Australia|2020-04-08	0.0003152251	Oceania
Oceania|hCoV-19/Australia/VIC813/2020|EPI ISL 427086|B.4|Australia|2020-04-02	Oceania|hCoV-19/Australia/VIC1138/2020|EPI ISL 430609|B.1.1|Australia|2020-04-08	0.0004928345	Oceania
Oceania|hCoV-19/Australia/VIC1046/2020|EPI ISL 430550|B.1|Australia|2020-04-03	Oceania|hCoV-19/Australia/VIC1138/2020|EPI ISL 430609|B.1.1|Australia|2020-04-08	0.0002028646	Oceania
Oceania|hCoV-19/Australia/VIC820/2020|EPI ISL 427092|B.1|Australia|2020-04-03	Oceania|hCoV-19/Australia/VIC1138/2020|EPI ISL 430609|B.1.1|Australia|2020-04-08	0.0002704850	Oceania
Oceania|hCoV-19/Australia/VIC828/2020|EPI ISL 427096|B.1.1|Australia|2020-04-03	Oceania|hCoV-19/Australia/VIC1138/2020|EPI ISL 430609|B.1.1|Australia|2020-04-08	0.0001690251	Oceania
Oceania|hCoV-19/New Zealand/20VR2096/2020|EPI ISL 548124|B.40|New Zealand|2020-04-03	Oceania|hCoV-19/Australia/VIC1138/2020|EPI ISL 430609|B.1.1|Australia|2020-04-08	0.0004396497	Oceania
Oceania|hCoV-19/Australia/SAP226/2020|EPI ISL 468024|B.1.1.1|Australia|2020-04-03	Oceania|hCoV-19/Australia/VIC1138/2020|EPI ISL 430609|B.1.1|Australia|2020-04-08	0.0001690299	Oceania
Oceania|hCoV-19/Australia/VIC1041/2020|EPI ISL 430536|B.1|Australia|2020-04-03	Oceania|hCoV-19/Australia/VIC1138/2020|EPI ISL 430609|B.1.1|Australia|2020-04-08	0.0002028554	Oceania
Oceania|hCoV-19/Australia/VIC824/2020|EPI ISL 427095|B.1|Australia|2020-04-03	Oceania|hCoV-19/Australia/VIC1138/2020|EPI ISL 430609|B.1.1|Australia|2020-04-08	0.0002366695	Oceania
Oceania|hCoV-19/Australia/SAP437/2020|EPI ISL 508128|B.1.1|Australia|2020-04-03	Oceania|hCoV-19/Australia/VIC1138/2020|EPI ISL 430609|B.1.1|Australia|2020-04-08	0.0001352149	Oceania
Oceania|hCoV-19/Australia/QLD967/2020|EPI ISL 530232|B.1|Australia|2020-04-03	Oceania|hCoV-19/Australia/VIC1138/2020|EPI ISL 430609|B.1.1|Australia|2020-04-08	0.0001690427	Oceania
Oceania|hCoV-19/Australia/NSW301/2020|EPI ISL 451565|B.4|Australia|2020-04-03	Oceania|hCoV-19/Australia/VIC1138/2020|EPI ISL 430609|B.1.1|Australia|2020-04-08	0.0005137977	Oceania
Oceania|hCoV-19/Australia/NSW287/2020|EPI ISL 451551|B.1.1|Australia|2020-04-03	Oceania|hCoV-19/Australia/VIC1138/2020|EPI ISL 430609|B.1.1|Australia|2020-04-08	0.0000342333	Oceania
Oceania|hCoV-19/Australia/NSW269/2020|EPI ISL 451534|B.1|Australia|2020-04-03	Oceania|hCoV-19/Australia/VIC1138/2020|EPI ISL 430609|B.1.1|Australia|2020-04-08	0.0002054527	Oceania
Oceania|hCoV-19/Australia/WA13/2020|EPI ISL 470831|B.1|Australia|2020-04-03	Oceania|hCoV-19/Australia/VIC1138/2020|EPI ISL 430609|B.1.1|Australia|2020-04-08	0.0002367014	Oceania
Oceania|hCoV-19/Australia/VIC1039/2020|EPI ISL 430535|B.1.1.8|Australia|2020-04-03	Oceania|hCoV-19/Australia/VIC1138/2020|EPI ISL 430609|B.1.1|Australia|2020-04-08	0.0001014062	Oceania
Oceania|hCoV-19/Australia/VIC821/2020|EPI ISL 427093|B.1.5|Australia|2020-04-03	Oceania|hCoV-19/Australia/VIC1138/2020|EPI ISL 430609|B.1.1|Australia|2020-04-08	0.0001021799	Oceania
Oceania|hCoV-19/Australia/VIC1045/2020|EPI ISL 430546|B.1|Australia|2020-04-03	Oceania|hCoV-19/Australia/VIC1138/2020|EPI ISL 430609|B.1.1|Australia|2020-04-08	0.0001704135	Oceania
Oceania|hCoV-19/Australia/VIC1044/2020|EPI ISL 430540|B.3|Australia|2020-04-03	Oceania|hCoV-19/Australia/VIC1138/2020|EPI ISL 430609|B.1.1|Australia|2020-04-08	0.0003756230	Oceania
Oceania|hCoV-19/Australia/SAP145/2020|EPI ISL 467987|B.1|Australia|2020-04-03	Oceania|hCoV-19/Australia/VIC1138/2020|EPI ISL 430609|B.1.1|Australia|2020-04-08	0.0002060267	Oceania
Oceania|hCoV-19/Australia/VIC1038/2020|EPI ISL 430534|B.1.1|Australia|2020-04-03	Oceania|hCoV-19/Australia/VIC1138/2020|EPI ISL 430609|B.1.1|Australia|2020-04-08	0.0000343320	Oceania
Oceania|hCoV-19/New Zealand/20VR2055/2020|EPI ISL 456350|B.1.1|New Zealand|2020-04-03	Oceania|hCoV-19/Australia/VIC1138/2020|EPI ISL 430609|B.1.1|Australia|2020-04-08	0.0000000000	Oceania
Oceania|hCoV-19/New Zealand/20VR1947/2020|EPI ISL 456318|B.31|New Zealand|2020-04-03	Oceania|hCoV-19/Australia/VIC1138/2020|EPI ISL 430609|B.1.1|Australia|2020-04-08	0.0005860396	Oceania
Oceania|hCoV-19/New Zealand/20VR1927/2020|EPI ISL 456311|B.1|New Zealand|2020-04-03	Oceania|hCoV-19/Australia/VIC1138/2020|EPI ISL 430609|B.1.1|Australia|2020-04-08	0.0001723458	Oceania
Oceania|hCoV-19/New Zealand/20VR1928/2020|EPI ISL 456312|B|New Zealand|2020-04-03	Oceania|hCoV-19/Australia/VIC1138/2020|EPI ISL 430609|B.1.1|Australia|2020-04-08	0.0001723012	Oceania
Oceania|hCoV-19/Australia/VIC818/2020|EPI ISL 427090|B.1.22|Australia|2020-04-03	Oceania|hCoV-19/Australia/VIC1138/2020|EPI ISL 430609|B.1.1|Australia|2020-04-08	0.0004465159	Oceania
Oceania|hCoV-19/Australia/SAP247/2020|EPI ISL 483081|B.1|Australia|2020-04-03	Oceania|hCoV-19/Australia/VIC1138/2020|EPI ISL 430609|B.1.1|Australia|2020-04-08	0.0002421768	Oceania
Oceania|hCoV-19/Australia/VIC816/2020|EPI ISL 427089|B.1.5|Australia|2020-04-03	Oceania|hCoV-19/Australia/VIC1138/2020|EPI ISL 430609|B.1.1|Australia|2020-04-08	0.0002421495	Oceania
Oceania|hCoV-19/New Zealand/20VR1929/2020|EPI ISL 456313|B|New Zealand|2020-04-03	Oceania|hCoV-19/Australia/VIC1138/2020|EPI ISL 430609|B.1.1|Australia|2020-04-08	0.0001418109	Oceania
Oceania|hCoV-19/Australia/VIC837/2020|EPI ISL 427101|B.1.22|Australia|2020-04-04	Oceania|hCoV-19/Australia/VIC1138/2020|EPI ISL 430609|B.1.1|Australia|2020-04-08	0.0003043018	Oceania
Oceania|hCoV-19/Australia/NSW2544/2020|EPI ISL 527045|B.1|Australia|2020-04-04	Oceania|hCoV-19/Australia/VIC1138/2020|EPI ISL 430609|B.1.1|Australia|2020-04-08	0.0002366805	Oceania
Oceania|hCoV-19/Australia/NSW2543/2020|EPI ISL 527044|B.1|Australia|2020-04-04	Oceania|hCoV-19/Australia/VIC1138/2020|EPI ISL 430609|B.1.1|Australia|2020-04-08	0.0002705054	Oceania
Oceania|hCoV-19/Australia/NSW2550/2020|EPI ISL 527051|B.1.98|Australia|2020-04-04	Oceania|hCoV-19/Australia/VIC1138/2020|EPI ISL 430609|B.1.1|Australia|2020-04-08	0.0002028460	Oceania
Oceania|hCoV-19/Australia/VIC848/2020|EPI ISL 427108|B.1|Australia|2020-04-04	Oceania|hCoV-19/Australia/VIC1138/2020|EPI ISL 430609|B.1.1|Australia|2020-04-08	0.0002028648	Oceania
Oceania|hCoV-19/Australia/NSW2548/2020|EPI ISL 527049|B.1.98|Australia|2020-04-04	Oceania|hCoV-19/Australia/VIC1138/2020|EPI ISL 430609|B.1.1|Australia|2020-04-08	0.0003381516	Oceania
Oceania|hCoV-19/Australia/NSW2536/2020|EPI ISL 527039|B.1.98|Australia|2020-04-04	Oceania|hCoV-19/Australia/VIC1138/2020|EPI ISL 430609|B.1.1|Australia|2020-04-08	0.0002704975	Oceania
Oceania|hCoV-19/Australia/NSW2547/2020|EPI ISL 527048|B.1|Australia|2020-04-04	Oceania|hCoV-19/Australia/VIC1138/2020|EPI ISL 430609|B.1.1|Australia|2020-04-08	0.0002028577	Oceania
Oceania|hCoV-19/Australia/VIC843/2020|EPI ISL 427103|B.1.5|Australia|2020-04-04	Oceania|hCoV-19/Australia/VIC1138/2020|EPI ISL 430609|B.1.1|Australia|2020-04-08	0.0001014167	Oceania
Oceania|hCoV-19/Australia/VIC842/2020|EPI ISL 427102|B.1|Australia|2020-04-04	Oceania|hCoV-19/Australia/VIC1138/2020|EPI ISL 430609|B.1.1|Australia|2020-04-08	0.0003043107	Oceania
Oceania|hCoV-19/Australia/NSW2551/2020|EPI ISL 527052|B.1.98|Australia|2020-04-04	Oceania|hCoV-19/Australia/VIC1138/2020|EPI ISL 430609|B.1.1|Australia|2020-04-08	0.0003043301	Oceania
Oceania|hCoV-19/Australia/NSW2545/2020|EPI ISL 527046|B.40|Australia|2020-04-04	Oceania|hCoV-19/Australia/VIC1138/2020|EPI ISL 430609|B.1.1|Australia|2020-04-08	0.0004058032	Oceania
Oceania|hCoV-19/Australia/NSW2549/2020|EPI ISL 527050|B.1.98|Australia|2020-04-04	Oceania|hCoV-19/Australia/VIC1138/2020|EPI ISL 430609|B.1.1|Australia|2020-04-08	0.0004058175	Oceania
Oceania|hCoV-19/Australia/VIC846/2020|EPI ISL 427106|B.4|Australia|2020-04-04	Oceania|hCoV-19/Australia/VIC1138/2020|EPI ISL 430609|B.1.1|Australia|2020-04-08	0.0005411408	Oceania
Oceania|hCoV-19/Australia/VIC845/2020|EPI ISL 427105|B.1.22|Australia|2020-04-04	Oceania|hCoV-19/Australia/VIC1138/2020|EPI ISL 430609|B.1.1|Australia|2020-04-08	0.0003381359	Oceania
Oceania|hCoV-19/Australia/NSW2542/2020|EPI ISL 527043|B.1|Australia|2020-04-04	Oceania|hCoV-19/Australia/VIC1138/2020|EPI ISL 430609|B.1.1|Australia|2020-04-08	0.0002366873	Oceania
Oceania|hCoV-19/Australia/VIC1062/2020|EPI ISL 430578|B.1.5|Australia|2020-04-04	Oceania|hCoV-19/Australia/VIC1138/2020|EPI ISL 430609|B.1.1|Australia|2020-04-08	0.0002366873	Oceania
Oceania|hCoV-19/Australia/NSW298/2020|EPI ISL 451562|B.1.5|Australia|2020-04-04	Oceania|hCoV-19/Australia/VIC1138/2020|EPI ISL 430609|B.1.1|Australia|2020-04-08	0.0002396956	Oceania
Oceania|hCoV-19/Australia/NSW295/2020|EPI ISL 451559|B.4|Australia|2020-04-04	Oceania|hCoV-19/Australia/VIC1138/2020|EPI ISL 430609|B.1.1|Australia|2020-04-08	0.0004109931	Oceania
Oceania|hCoV-19/Australia/NSW296/2020|EPI ISL 451560|B.1.1|Australia|2020-04-04	Oceania|hCoV-19/Australia/VIC1138/2020|EPI ISL 430609|B.1.1|Australia|2020-04-08	0.0000342333	Oceania
Oceania|hCoV-19/Australia/NSW309/2020|EPI ISL 451573|B.1.5|Australia|2020-04-04	Oceania|hCoV-19/Australia/VIC1138/2020|EPI ISL 430609|B.1.1|Australia|2020-04-08	0.0001369603	Oceania
Oceania|hCoV-19/New Zealand/20VR2063/2020|EPI ISL 456355|B.1.1|New Zealand|2020-04-04	Oceania|hCoV-19/Australia/VIC1138/2020|EPI ISL 430609|B.1.1|Australia|2020-04-08	0.0000000000	Oceania
Oceania|hCoV-19/New Zealand/20VR1936/2020|EPI ISL 456315|B.1|New Zealand|2020-04-04	Oceania|hCoV-19/Australia/VIC1138/2020|EPI ISL 430609|B.1.1|Australia|2020-04-08	0.0002029136	Oceania
Oceania|hCoV-19/Australia/VIC851/2020|EPI ISL 427111|B.1.1|Australia|2020-04-04	Oceania|hCoV-19/Australia/VIC1138/2020|EPI ISL 430609|B.1.1|Australia|2020-04-08	0.0000338132	Oceania
Oceania|hCoV-19/Australia/VIC849/2020|EPI ISL 427109|B.1|Australia|2020-04-04	Oceania|hCoV-19/Australia/VIC1138/2020|EPI ISL 430609|B.1.1|Australia|2020-04-08	0.0001690426	Oceania
Oceania|hCoV-19/Australia/VIC850/2020|EPI ISL 427110|B.1.1|Australia|2020-04-04	Oceania|hCoV-19/Australia/VIC1138/2020|EPI ISL 430609|B.1.1|Australia|2020-04-08	0.0000000000	Oceania
Oceania|hCoV-19/Australia/VIC852/2020|EPI ISL 427112|B.1.1|Australia|2020-04-04	Oceania|hCoV-19/Australia/VIC1138/2020|EPI ISL 430609|B.1.1|Australia|2020-04-08	0.0000000000	Oceania
Oceania|hCoV-19/Australia/VIC829/2020|EPI ISL 427097|B.1.5|Australia|2020-04-04	Oceania|hCoV-19/Australia/VIC1138/2020|EPI ISL 430609|B.1.1|Australia|2020-04-08	0.0001373153	Oceania
Oceania|hCoV-19/Australia/VIC1276/2020|EPI ISL 430685|B.1.1.10|Australia|2020-04-04	Oceania|hCoV-19/Australia/VIC1138/2020|EPI ISL 430609|B.1.1|Australia|2020-04-08	0.0001715697	Oceania
Oceania|hCoV-19/Australia/VIC834/2020|EPI ISL 427099|B.1|Australia|2020-04-04	Oceania|hCoV-19/Australia/VIC1138/2020|EPI ISL 430609|B.1.1|Australia|2020-04-08	0.0001742122	Oceania
Oceania|hCoV-19/Australia/VIC844/2020|EPI ISL 427104|B.1.5|Australia|2020-04-04	Oceania|hCoV-19/Australia/VIC1138/2020|EPI ISL 430609|B.1.1|Australia|2020-04-08	0.0002106406	Oceania
Oceania|hCoV-19/New Zealand/20VR2097/2020|EPI ISL 456376|B.1.370|New Zealand|2020-04-05	Oceania|hCoV-19/Australia/VIC1138/2020|EPI ISL 430609|B.1.1|Australia|2020-04-08	0.0002704846	Oceania
Oceania|hCoV-19/Australia/VIC857/2020|EPI ISL 427116|B.1|Australia|2020-04-05	Oceania|hCoV-19/Australia/VIC1138/2020|EPI ISL 430609|B.1.1|Australia|2020-04-08	0.0002028554	Oceania
Oceania|hCoV-19/Australia/VIC858/2020|EPI ISL 427117|B.1.1|Australia|2020-04-05	Oceania|hCoV-19/Australia/VIC1138/2020|EPI ISL 430609|B.1.1|Australia|2020-04-08	0.0000338007	Oceania
Oceania|hCoV-19/Australia/VIC860/2020|EPI ISL 427118|B.1.1|Australia|2020-04-05	Oceania|hCoV-19/Australia/VIC1138/2020|EPI ISL 430609|B.1.1|Australia|2020-04-08	0.0000000000	Oceania
Oceania|hCoV-19/Australia/VIC876/2020|EPI ISL 427131|B.1.1.33|Australia|2020-04-05	Oceania|hCoV-19/Australia/VIC1138/2020|EPI ISL 430609|B.1.1|Australia|2020-04-08	0.0000676027	Oceania
Oceania|hCoV-19/Australia/SAP441/2020|EPI ISL 508132|B.1.1|Australia|2020-04-05	Oceania|hCoV-19/Australia/VIC1138/2020|EPI ISL 430609|B.1.1|Australia|2020-04-08	0.0000676027	Oceania
Oceania|hCoV-19/Australia/NSW2132/2020|EPI ISL 500625|B.1|Australia|2020-04-05	Oceania|hCoV-19/Australia/VIC1138/2020|EPI ISL 430609|B.1.1|Australia|2020-04-08	0.0002704881	Oceania
Oceania|hCoV-19/Australia/VIC869/2020|EPI ISL 427124|B.3|Australia|2020-04-05	Oceania|hCoV-19/Australia/VIC1138/2020|EPI ISL 430609|B.1.1|Australia|2020-04-08	0.0003381435	Oceania
Oceania|hCoV-19/Australia/VIC863/2020|EPI ISL 427120|B.1|Australia|2020-04-05	Oceania|hCoV-19/Australia/VIC1138/2020|EPI ISL 430609|B.1.1|Australia|2020-04-08	0.0001690427	Oceania
Oceania|hCoV-19/Australia/NSW275/2020|EPI ISL 451539|B.6|Australia|2020-04-05	Oceania|hCoV-19/Australia/VIC1138/2020|EPI ISL 430609|B.1.1|Australia|2020-04-08	0.0005137977	Oceania
Oceania|hCoV-19/Australia/WA99/2020|EPI ISL 512752|B.1.1|Australia|2020-04-05	Oceania|hCoV-19/Australia/VIC1138/2020|EPI ISL 430609|B.1.1|Australia|2020-04-08	0.0001712107	Oceania
Oceania|hCoV-19/Australia/NSW2131/2020|EPI ISL 500624|B.1|Australia|2020-04-05	Oceania|hCoV-19/Australia/VIC1138/2020|EPI ISL 430609|B.1.1|Australia|2020-04-08	0.0003043223	Oceania
Oceania|hCoV-19/New Zealand/20VR2059/2020|EPI ISL 456353|B.1|New Zealand|2020-04-05	Oceania|hCoV-19/Australia/VIC1138/2020|EPI ISL 430609|B.1.1|Australia|2020-04-08	0.0001691663	Oceania
Oceania|hCoV-19/Australia/VIC870/2020|EPI ISL 427125|B.1.5|Australia|2020-04-05	Oceania|hCoV-19/Australia/VIC1138/2020|EPI ISL 430609|B.1.1|Australia|2020-04-08	0.0001014167	Oceania
Oceania|hCoV-19/Australia/VIC1071/2020|EPI ISL 430581|B.1|Australia|2020-04-05	Oceania|hCoV-19/Australia/VIC1138/2020|EPI ISL 430609|B.1.1|Australia|2020-04-08	0.0001352290	Oceania
Oceania|hCoV-19/Australia/VIC873/2020|EPI ISL 427128|B.1|Australia|2020-04-05	Oceania|hCoV-19/Australia/VIC1138/2020|EPI ISL 430609|B.1.1|Australia|2020-04-08	0.0001697368	Oceania
Oceania|hCoV-19/Australia/WA83/2020|EPI ISL 512736|B.1.1|Australia|2020-04-05	Oceania|hCoV-19/Australia/VIC1138/2020|EPI ISL 430609|B.1.1|Australia|2020-04-08	0.0001399905	Oceania
Oceania|hCoV-19/Australia/VIC872/2020|EPI ISL 427127|B.52|Australia|2020-04-05	Oceania|hCoV-19/Australia/VIC1138/2020|EPI ISL 430609|B.1.1|Australia|2020-04-08	0.0005179979	Oceania
Oceania|hCoV-19/New Zealand/20VR2098/2020|EPI ISL 548125|B.1.1|New Zealand|2020-04-05	Oceania|hCoV-19/Australia/VIC1138/2020|EPI ISL 430609|B.1.1|Australia|2020-04-08	0.0000000000	Oceania
Oceania|hCoV-19/New Zealand/20VR2092/2020|EPI ISL 456373|B.1|New Zealand|2020-04-05	Oceania|hCoV-19/Australia/VIC1138/2020|EPI ISL 430609|B.1.1|Australia|2020-04-08	0.0001059259	Oceania
Oceania|hCoV-19/Australia/SAP027/2020|EPI ISL 468009|B.1|Australia|2020-04-06	Oceania|hCoV-19/Australia/VIC1138/2020|EPI ISL 430609|B.1.1|Australia|2020-04-08	0.0001690388	Oceania
Oceania|hCoV-19/Australia/VIC881/2020|EPI ISL 427135|B.1.1|Australia|2020-04-06	Oceania|hCoV-19/Australia/VIC1138/2020|EPI ISL 430609|B.1.1|Australia|2020-04-08	0.0000676078	Oceania
Oceania|hCoV-19/Australia/VIC883/2020|EPI ISL 427136|B.1.356|Australia|2020-04-06	Oceania|hCoV-19/Australia/VIC1138/2020|EPI ISL 430609|B.1.1|Australia|2020-04-08	0.0002705799	Oceania
Oceania|hCoV-19/Australia/WA15/2020|EPI ISL 470833|B.1|Australia|2020-04-06	Oceania|hCoV-19/Australia/VIC1138/2020|EPI ISL 430609|B.1.1|Australia|2020-04-08	0.0001690446	Oceania
Oceania|hCoV-19/Australia/VIC884/2020|EPI ISL 427137|B.1|Australia|2020-04-06	Oceania|hCoV-19/Australia/VIC1138/2020|EPI ISL 430609|B.1.1|Australia|2020-04-08	0.0000000000	Oceania
Oceania|hCoV-19/Australia/VIC1080/2020|EPI ISL 430579|B.1|Australia|2020-04-06	Oceania|hCoV-19/Australia/VIC1138/2020|EPI ISL 430609|B.1.1|Australia|2020-04-08	0.0002705006	Oceania
Oceania|hCoV-19/Australia/NSW2577/2020|EPI ISL 527062|B.1|Australia|2020-04-06	Oceania|hCoV-19/Australia/VIC1138/2020|EPI ISL 430609|B.1.1|Australia|2020-04-08	0.0002028577	Oceania
Oceania|hCoV-19/Australia/NSW544/2020|EPI ISL 455083|B.1.5|Australia|2020-04-06	Oceania|hCoV-19/Australia/VIC1138/2020|EPI ISL 430609|B.1.1|Australia|2020-04-08	0.0002054587	Oceania
Oceania|hCoV-19/Australia/NSW381/2020|EPI ISL 451641|B.1.5|Australia|2020-04-06	Oceania|hCoV-19/Australia/VIC1138/2020|EPI ISL 430609|B.1.1|Australia|2020-04-08	0.0001027151	Oceania
Oceania|hCoV-19/Australia/NSW321/2020|EPI ISL 451583|B.1|Australia|2020-04-06	Oceania|hCoV-19/Australia/VIC1138/2020|EPI ISL 430609|B.1.1|Australia|2020-04-08	0.0002397111	Oceania
Oceania|hCoV-19/Australia/VIC887/2020|EPI ISL 427140|B.31|Australia|2020-04-06	Oceania|hCoV-19/Australia/VIC1138/2020|EPI ISL 430609|B.1.1|Australia|2020-04-08	0.0006111891	Oceania
Oceania|hCoV-19/Australia/VIC1089/2020|EPI ISL 430673|B.1.1|Australia|2020-04-06	Oceania|hCoV-19/Australia/VIC1138/2020|EPI ISL 430609|B.1.1|Australia|2020-04-08	0.0000338847	Oceania
Oceania|hCoV-19/Australia/VIC885/2020|EPI ISL 427138|B.1|Australia|2020-04-06	Oceania|hCoV-19/Australia/VIC1138/2020|EPI ISL 430609|B.1.1|Australia|2020-04-08	0.0001701759	Oceania
Oceania|hCoV-19/Australia/VIC1088/2020|EPI ISL 521864|B.6|Australia|2020-04-06	Oceania|hCoV-19/Australia/VIC1138/2020|EPI ISL 430609|B.1.1|Australia|2020-04-08	0.0004099358	Oceania
Oceania|hCoV-19/New Zealand/20VR2066/2020|EPI ISL 456357|B.31|New Zealand|2020-04-06	Oceania|hCoV-19/Australia/VIC1138/2020|EPI ISL 430609|B.1.1|Australia|2020-04-08	0.0005815694	Oceania
Oceania|hCoV-19/Australia/VIC888/2020|EPI ISL 427141|B.1|Australia|2020-04-06	Oceania|hCoV-19/Australia/VIC1138/2020|EPI ISL 430609|B.1.1|Australia|2020-04-08	0.0002048102	Oceania
Oceania|hCoV-19/Australia/VIC1078/2020|EPI ISL 430564|B.1|Australia|2020-04-06	Oceania|hCoV-19/Australia/VIC1138/2020|EPI ISL 430609|B.1.1|Australia|2020-04-08	0.0002409204	Oceania
Oceania|hCoV-19/Australia/WA44/2020|EPI ISL 470861|B.1|Australia|2020-04-07	Oceania|hCoV-19/Australia/VIC1138/2020|EPI ISL 430609|B.1.1|Australia|2020-04-08	0.0002366761	Oceania
Oceania|hCoV-19/Australia/VIC1112/2020|EPI ISL 430573|B.1|Australia|2020-04-07	Oceania|hCoV-19/Australia/VIC1138/2020|EPI ISL 430609|B.1.1|Australia|2020-04-08	0.0001690427	Oceania
Oceania|hCoV-19/Australia/SAP297/2020|EPI ISL 468025|B.1.5|Australia|2020-04-07	Oceania|hCoV-19/Australia/VIC1138/2020|EPI ISL 430609|B.1.1|Australia|2020-04-08	0.0002028612	Oceania
Oceania|hCoV-19/Australia/NSW383/2020|EPI ISL 451643|B.1.5|Australia|2020-04-07	Oceania|hCoV-19/Australia/VIC1138/2020|EPI ISL 430609|B.1.1|Australia|2020-04-08	0.0002739435	Oceania
Oceania|hCoV-19/Australia/NSW604/2020|EPI ISL 478716|B.1|Australia|2020-04-07	Oceania|hCoV-19/Australia/VIC1138/2020|EPI ISL 430609|B.1.1|Australia|2020-04-08	0.0003082274	Oceania
Oceania|hCoV-19/Australia/ACT0051/2020|EPI ISL 498518|B.1|Australia|2020-04-07	Oceania|hCoV-19/Australia/VIC1138/2020|EPI ISL 430609|B.1.1|Australia|2020-04-08	0.0002367014	Oceania
Oceania|hCoV-19/Australia/VIC1279/2020|EPI ISL 430678|B.1.1|Australia|2020-04-07	Oceania|hCoV-19/Australia/VIC1138/2020|EPI ISL 430609|B.1.1|Australia|2020-04-08	0.0000338007	Oceania
Oceania|hCoV-19/Australia/SAP298/2020|EPI ISL 468007|B.1.5|Australia|2020-04-07	Oceania|hCoV-19/Australia/VIC1138/2020|EPI ISL 430609|B.1.1|Australia|2020-04-08	0.0002032116	Oceania
Oceania|hCoV-19/Australia/VIC1094/2020|EPI ISL 430583|B.1.5|Australia|2020-04-07	Oceania|hCoV-19/Australia/VIC1138/2020|EPI ISL 430609|B.1.1|Australia|2020-04-08	0.0001690454	Oceania
Oceania|hCoV-19/Australia/VIC1110/2020|EPI ISL 430569|B.1.1|Australia|2020-04-07	Oceania|hCoV-19/Australia/VIC1138/2020|EPI ISL 430609|B.1.1|Australia|2020-04-08	0.0000338068	Oceania
Oceania|hCoV-19/Australia/VIC1109/2020|EPI ISL 430618|B.1|Australia|2020-04-07	Oceania|hCoV-19/Australia/VIC1138/2020|EPI ISL 430609|B.1.1|Australia|2020-04-08	0.0002705006	Oceania
Oceania|hCoV-19/Australia/VIC1113/2020|EPI ISL 430575|B.1|Australia|2020-04-07	Oceania|hCoV-19/Australia/VIC1138/2020|EPI ISL 430609|B.1.1|Australia|2020-04-08	0.0002706012	Oceania
Oceania|hCoV-19/Australia/WA43/2020|EPI ISL 470860|B.1|Australia|2020-04-07	Oceania|hCoV-19/Australia/VIC1138/2020|EPI ISL 430609|B.1.1|Australia|2020-04-08	0.0002394199	Oceania
Oceania|hCoV-19/Australia/VIC1106/2020|EPI ISL 430588|B.1.265|Australia|2020-04-07	Oceania|hCoV-19/Australia/VIC1138/2020|EPI ISL 430609|B.1.1|Australia|2020-04-08	0.0002720484	Oceania
Oceania|hCoV-19/Australia/TAS60/2020|EPI ISL 522733|B.1|Australia|2020-04-07	Oceania|hCoV-19/Australia/VIC1138/2020|EPI ISL 430609|B.1.1|Australia|2020-04-08	0.0002730504	Oceania
Oceania|hCoV-19/New Zealand/20VR2046/2020|EPI ISL 456345|B.1.5|New Zealand|2020-04-07	Oceania|hCoV-19/Australia/VIC1138/2020|EPI ISL 430609|B.1.1|Australia|2020-04-08	0.0000000000	Oceania
Oceania|hCoV-19/New Zealand/20VR2072/2020|EPI ISL 456359|B|New Zealand|2020-04-07	Oceania|hCoV-19/Australia/VIC1138/2020|EPI ISL 430609|B.1.1|Australia|2020-04-08	0.0003828735	Oceania
Oceania|hCoV-19/Australia/VIC1111/2020|EPI ISL 430570|B.1|Australia|2020-04-07	Oceania|hCoV-19/Australia/VIC1138/2020|EPI ISL 430609|B.1.1|Australia|2020-04-08	0.0002092714	Oceania
Oceania|hCoV-19/Australia/SAP301/2020|EPI ISL 467986|B.1|Australia|2020-04-07	Oceania|hCoV-19/Australia/VIC1138/2020|EPI ISL 430609|B.1.1|Australia|2020-04-08	0.0005991092	Oceania
Oceania|hCoV-19/Australia/VIC1092/2020|EPI ISL 430582|B.1|Australia|2020-04-07	Oceania|hCoV-19/Australia/VIC1138/2020|EPI ISL 430609|B.1.1|Australia|2020-04-08	0.0001764190	Oceania
Oceania|hCoV-19/Australia/VIC1280/2020|EPI ISL 430709|B.1.1|Australia|2020-04-07	Oceania|hCoV-19/Australia/VIC1138/2020|EPI ISL 430609|B.1.1|Australia|2020-04-08	0.0000345622	Oceania
Oceania|hCoV-19/Australia/WA45/2020|EPI ISL 470862|B.1|Australia|2020-04-08	Oceania|hCoV-19/Australia/VIC1138/2020|EPI ISL 430609|B.1.1|Australia|2020-04-08	0.0003043106	Oceania
Oceania|hCoV-19/Australia/QLD969/2020|EPI ISL 530233|B.1|Australia|2020-04-08	Oceania|hCoV-19/Australia/VIC1138/2020|EPI ISL 430609|B.1.1|Australia|2020-04-08	0.0001690427	Oceania
Oceania|hCoV-19/Australia/WA17/2020|EPI ISL 470835|B.1|Australia|2020-04-08	Oceania|hCoV-19/Australia/VIC1138/2020|EPI ISL 430609|B.1.1|Australia|2020-04-08	0.0001690446	Oceania
Oceania|hCoV-19/Australia/NSW595/2020|EPI ISL 478707|B.1.1|Australia|2020-04-08	Oceania|hCoV-19/Australia/VIC1138/2020|EPI ISL 430609|B.1.1|Australia|2020-04-08	0.0000342333	Oceania
Oceania|hCoV-19/Australia/NSW603/2020|EPI ISL 478715|B.1|Australia|2020-04-08	Oceania|hCoV-19/Australia/VIC1138/2020|EPI ISL 430609|B.1.1|Australia|2020-04-08	0.0003082274	Oceania
Oceania|hCoV-19/Australia/NSW302/2020|EPI ISL 451566|B.1.5|Australia|2020-04-08	Oceania|hCoV-19/Australia/VIC1138/2020|EPI ISL 430609|B.1.1|Australia|2020-04-08	0.0001369628	Oceania
Oceania|hCoV-19/Australia/NSW294/2020|EPI ISL 451558|B.1.1.33|Australia|2020-04-08	Oceania|hCoV-19/Australia/VIC1138/2020|EPI ISL 430609|B.1.1|Australia|2020-04-08	0.0000684681	Oceania
Oceania|hCoV-19/Australia/NSW352/2020|EPI ISL 451613|B.1.5|Australia|2020-04-08	Oceania|hCoV-19/Australia/VIC1138/2020|EPI ISL 430609|B.1.1|Australia|2020-04-08	0.0001027151	Oceania
Oceania|hCoV-19/Australia/WA60/2020|EPI ISL 512713|B.1|Australia|2020-04-08	Oceania|hCoV-19/Australia/VIC1138/2020|EPI ISL 430609|B.1.1|Australia|2020-04-08	0.0002397233	Oceania
Oceania|hCoV-19/Australia/WA104/2020|EPI ISL 512757|B.1|Australia|2020-04-08	Oceania|hCoV-19/Australia/VIC1138/2020|EPI ISL 430609|B.1.1|Australia|2020-04-08	0.0002054632	Oceania
Oceania|hCoV-19/Australia/WA61/2020|EPI ISL 512714|B.1|Australia|2020-04-08	Oceania|hCoV-19/Australia/VIC1138/2020|EPI ISL 430609|B.1.1|Australia|2020-04-08	0.0001712207	Oceania
Oceania|hCoV-19/Australia/VIC1135/2020|EPI ISL 430601|B.1.370|Australia|2020-04-08	Oceania|hCoV-19/Australia/VIC1138/2020|EPI ISL 430609|B.1.1|Australia|2020-04-08	0.0002705066	Oceania
Oceania|hCoV-19/Australia/VIC1281/2020|EPI ISL 430676|B.1.1|Australia|2020-04-08	Oceania|hCoV-19/Australia/VIC1138/2020|EPI ISL 430609|B.1.1|Australia|2020-04-08	0.0000338007	Oceania
Oceania|hCoV-19/Australia/VIC1119/2020|EPI ISL 430567|B.1|Australia|2020-04-08	Oceania|hCoV-19/Australia/VIC1138/2020|EPI ISL 430609|B.1.1|Australia|2020-04-08	0.0002366763	Oceania
Oceania|hCoV-19/Australia/VIC899/2020|EPI ISL 427149|B.52|Australia|2020-04-08	Oceania|hCoV-19/Australia/VIC1138/2020|EPI ISL 430609|B.1.1|Australia|2020-04-08	0.0005093975	Oceania
Oceania|hCoV-19/Australia/VIC-CBA5/2020|EPI ISL 430065|B.1.1.71|Australia|2020-04-08	Oceania|hCoV-19/Australia/VIC1138/2020|EPI ISL 430609|B.1.1|Australia|2020-04-08	0.0001358024	Oceania
Oceania|hCoV-19/Australia/VIC1139/2020|EPI ISL 430610|B.1|Australia|2020-04-08	Oceania|hCoV-19/Australia/VIC1138/2020|EPI ISL 430609|B.1.1|Australia|2020-04-08	0.0003043107	Oceania
Oceania|hCoV-19/Australia/VIC1134/2020|EPI ISL 430600|B.1|Australia|2020-04-08	Oceania|hCoV-19/Australia/VIC1138/2020|EPI ISL 430609|B.1.1|Australia|2020-04-08	0.0002028554	Oceania
Oceania|hCoV-19/Australia/VIC1143/2020|EPI ISL 430614|B.1.1|Australia|2020-04-08	Oceania|hCoV-19/Australia/VIC1138/2020|EPI ISL 430609|B.1.1|Australia|2020-04-08	0.0000338016	Oceania
Oceania|hCoV-19/Australia/VIC1137/2020|EPI ISL 430607|B.1|Australia|2020-04-08	Oceania|hCoV-19/Australia/VIC1138/2020|EPI ISL 430609|B.1.1|Australia|2020-04-08	0.0001690655	Oceania
Oceania|hCoV-19/Australia/NSW02/2020|EPI ISL 408976|B|Australia|2020-01-22	Oceania|hCoV-19/Australia/VIC-CBA6/2020|EPI ISL 430066|B.1|Australia|2020-04-08	0.0004099639	Oceania
Oceania|hCoV-19/Australia/NSW01/2020|EPI ISL 407893|A|Australia|2020-01-24	Oceania|hCoV-19/Australia/VIC-CBA6/2020|EPI ISL 430066|B.1|Australia|2020-04-08	0.0004093714	Oceania
Oceania|hCoV-19/Australia/NSW04/2020|EPI ISL 417030|A|Australia|2020-01-24	Oceania|hCoV-19/Australia/VIC-CBA6/2020|EPI ISL 430066|B.1|Australia|2020-04-08	0.0005117463	Oceania
Oceania|hCoV-19/Australia/VIC02/2020|EPI ISL 416410|B|Australia|2020-01-24	Oceania|hCoV-19/Australia/VIC-CBA6/2020|EPI ISL 430066|B.1|Australia|2020-04-08	0.0004132245	Oceania
Oceania|hCoV-19/Australia/VIC01/2020|EPI ISL 406844|B|Australia|2020-01-25	Oceania|hCoV-19/Australia/VIC-CBA6/2020|EPI ISL 430066|B.1|Australia|2020-04-08	0.0004436879	Oceania
Oceania|hCoV-19/Australia/NSW03/2020|EPI ISL 408977|B|Australia|2020-01-25	Oceania|hCoV-19/Australia/VIC-CBA6/2020|EPI ISL 430066|B.1|Australia|2020-04-08	0.0003752669	Oceania
Oceania|hCoV-19/Australia/NSW2153/2020|EPI ISL 509505|B.1.5|Australia|2020-01-25	Oceania|hCoV-19/Australia/VIC-CBA6/2020|EPI ISL 430066|B.1|Australia|2020-04-08	0.0002387914	Oceania
Oceania|hCoV-19/Australia/QLD01/2020|EPI ISL 407894|A|Australia|2020-01-28	Oceania|hCoV-19/Australia/VIC-CBA6/2020|EPI ISL 430066|B.1|Australia|2020-04-08	0.0004776477	Oceania
Oceania|hCoV-19/Australia/VPRL014/2020|EPI ISL 455603|B.1|Australia|2020-01-30	Oceania|hCoV-19/Australia/VIC-CBA6/2020|EPI ISL 430066|B.1|Australia|2020-04-08	0.0004093714	Oceania
Oceania|hCoV-19/Australia/QLD02/2020|EPI ISL 407896|A|Australia|2020-01-30	Oceania|hCoV-19/Australia/VIC-CBA6/2020|EPI ISL 430066|B.1|Australia|2020-04-08	0.0005459058	Oceania
Oceania|hCoV-19/Australia/SA01/2020|EPI ISL 480778|B.1|Australia|2020-01-30	Oceania|hCoV-19/Australia/VIC-CBA6/2020|EPI ISL 430066|B.1|Australia|2020-04-08	0.0004099306	Oceania
Oceania|hCoV-19/Australia/SA04/2020|EPI ISL 480781|B.1|Australia|2020-01-30	Oceania|hCoV-19/Australia/VIC-CBA6/2020|EPI ISL 430066|B.1|Australia|2020-04-08	0.0004118577	Oceania
Oceania|hCoV-19/Australia/VIC13/2020|EPI ISL 419733|B|Australia|2020-01-31	Oceania|hCoV-19/Australia/VIC-CBA6/2020|EPI ISL 430066|B.1|Australia|2020-04-08	0.0004782701	Oceania
Oceania|hCoV-19/Australia/VIC14/2020|EPI ISL 419734|B|Australia|2020-02-02	Oceania|hCoV-19/Australia/VIC-CBA6/2020|EPI ISL 430066|B.1|Australia|2020-04-08	0.0003813762	Oceania
Oceania|hCoV-19/Australia/QLD03/2020|EPI ISL 410717|A|Australia|2020-02-05	Oceania|hCoV-19/Australia/VIC-CBA6/2020|EPI ISL 430066|B.1|Australia|2020-04-08	0.0005117763	Oceania
Oceania|hCoV-19/Australia/QLD04/2020|EPI ISL 410718|A|Australia|2020-02-05	Oceania|hCoV-19/Australia/VIC-CBA6/2020|EPI ISL 430066|B.1|Australia|2020-04-08	0.0004776478	Oceania
Oceania|hCoV-19/Australia/VIC07/2020|EPI ISL 416415|A|Australia|2020-02-08	Oceania|hCoV-19/Australia/VIC-CBA6/2020|EPI ISL 430066|B.1|Australia|2020-04-08	0.0005117761	Oceania
Oceania|hCoV-19/Australia/SAP097/2020|EPI ISL 468039|B|Australia|2020-02-22	Oceania|hCoV-19/Australia/VIC-CBA6/2020|EPI ISL 430066|B.1|Australia|2020-04-08	0.0004435365	Oceania
Oceania|hCoV-19/Australia/WA11/2020|EPI ISL 420456|B|Australia|2020-02-22	Oceania|hCoV-19/Australia/VIC-CBA6/2020|EPI ISL 430066|B.1|Australia|2020-04-08	0.0004435611	Oceania
Oceania|hCoV-19/Australia/WA34/2020|EPI ISL 470851|B|Australia|2020-02-27	Oceania|hCoV-19/Australia/VIC-CBA6/2020|EPI ISL 430066|B.1|Australia|2020-04-08	0.0004435157	Oceania
Oceania|hCoV-19/New Zealand/20VR0174/2020|EPI ISL 413490|B.4|New Zealand|2020-02-27	Oceania|hCoV-19/Australia/VIC-CBA6/2020|EPI ISL 430066|B.1|Australia|2020-04-08	0.0005119113	Oceania
Oceania|hCoV-19/Australia/NSW05/2020|EPI ISL 412975|B.4|Australia|2020-02-28	Oceania|hCoV-19/Australia/VIC-CBA6/2020|EPI ISL 430066|B.1|Australia|2020-04-08	0.0005459728	Oceania
Oceania|hCoV-19/Australia/QLDID922/2020|EPI ISL 418799|B|Australia|2020-02-28	Oceania|hCoV-19/Australia/VIC-CBA6/2020|EPI ISL 430066|B.1|Australia|2020-04-08	0.0005117612	Oceania
Oceania|hCoV-19/Australia/NSW09/2020|EPI ISL 413595|B.4|Australia|2020-02-28	Oceania|hCoV-19/Australia/VIC-CBA6/2020|EPI ISL 430066|B.1|Australia|2020-04-08	0.0005875676	Oceania
Oceania|hCoV-19/Australia/NSW08/2020|EPI ISL 413594|B|Australia|2020-02-28	Oceania|hCoV-19/Australia/VIC-CBA6/2020|EPI ISL 430066|B.1|Australia|2020-04-08	0.0003455403	Oceania
Oceania|hCoV-19/Australia/NSW10/2020|EPI ISL 413596|B|Australia|2020-02-28	Oceania|hCoV-19/Australia/VIC-CBA6/2020|EPI ISL 430066|B.1|Australia|2020-04-08	0.0003455523	Oceania
Oceania|hCoV-19/Australia/NSW219/2020|EPI ISL 427643|B|Australia|2020-02-28	Oceania|hCoV-19/Australia/VIC-CBA6/2020|EPI ISL 430066|B.1|Australia|2020-04-08	0.0003455642	Oceania
Oceania|hCoV-19/Australia/NSW07/2020|EPI ISL 413214|B.4|Australia|2020-02-29	Oceania|hCoV-19/Australia/VIC-CBA6/2020|EPI ISL 430066|B.1|Australia|2020-04-08	0.0005118233	Oceania
Oceania|hCoV-19/Australia/QLD09/2020|EPI ISL 414414|B.4|Australia|2020-02-29	Oceania|hCoV-19/Australia/VIC-CBA6/2020|EPI ISL 430066|B.1|Australia|2020-04-08	0.0005459569	Oceania
Oceania|hCoV-19/Australia/NSW06/2020|EPI ISL 413213|B.4|Australia|2020-02-29	Oceania|hCoV-19/Australia/VIC-CBA6/2020|EPI ISL 430066|B.1|Australia|2020-04-08	0.0005801015	Oceania
Oceania|hCoV-19/New Zealand/20VR0189/2020|EPI ISL 416519|B.1.1|New Zealand|2020-03-02	Oceania|hCoV-19/Australia/VIC-CBA6/2020|EPI ISL 430066|B.1|Australia|2020-04-08	0.0003070327	Oceania
Oceania|hCoV-19/Australia/VIC04/2020|EPI ISL 416412|B.4|Australia|2020-03-02	Oceania|hCoV-19/Australia/VIC-CBA6/2020|EPI ISL 430066|B.1|Australia|2020-04-08	0.0006483757	Oceania
Oceania|hCoV-19/Australia/NSW11/2020|EPI ISL 413597|B.4|Australia|2020-03-02	Oceania|hCoV-19/Australia/VIC-CBA6/2020|EPI ISL 430066|B.1|Australia|2020-04-08	0.0004838344	Oceania
Oceania|hCoV-19/Australia/NSW217/2020|EPI ISL 427644|B.4|Australia|2020-03-02	Oceania|hCoV-19/Australia/VIC-CBA6/2020|EPI ISL 430066|B.1|Australia|2020-04-08	0.0004838511	Oceania
Oceania|hCoV-19/Australia/SAP098/2020|EPI ISL 483066|B.4|Australia|2020-03-03	Oceania|hCoV-19/Australia/VIC-CBA6/2020|EPI ISL 430066|B.1|Australia|2020-04-08	0.0005801551	Oceania
Oceania|hCoV-19/Australia/NSW15/2020|EPI ISL 417383|B.4|Australia|2020-03-03	Oceania|hCoV-19/Australia/VIC-CBA6/2020|EPI ISL 430066|B.1|Australia|2020-04-08	0.0005800913	Oceania
Oceania|hCoV-19/New Zealand/20VR1109/2020|EPI ISL 456190|B.31|New Zealand|2020-03-03	Oceania|hCoV-19/Australia/VIC-CBA6/2020|EPI ISL 430066|B.1|Australia|2020-04-08	0.0007167099	Oceania
Oceania|hCoV-19/Australia/NSW14/2020|EPI ISL 413600|B.4|Australia|2020-03-03	Oceania|hCoV-19/Australia/VIC-CBA6/2020|EPI ISL 430066|B.1|Australia|2020-04-08	0.0004838401	Oceania
Oceania|hCoV-19/Australia/NSW22/2020|EPI ISL 427649|B.4|Australia|2020-03-03	Oceania|hCoV-19/Australia/VIC-CBA6/2020|EPI ISL 430066|B.1|Australia|2020-04-08	0.0005184380	Oceania
Oceania|hCoV-19/Australia/VPRL004/2020|EPI ISL 455596|B.4|Australia|2020-03-03	Oceania|hCoV-19/Australia/VIC-CBA6/2020|EPI ISL 430066|B.1|Australia|2020-04-08	0.0005801947	Oceania
Oceania|hCoV-19/Australia/SAP217/2020|EPI ISL 483073|B|Australia|2020-03-03	Oceania|hCoV-19/Australia/VIC-CBA6/2020|EPI ISL 430066|B.1|Australia|2020-04-08	0.0004483347	Oceania
Oceania|hCoV-19/Australia/SAP099/2020|EPI ISL 468038|B.4|Australia|2020-03-04	Oceania|hCoV-19/Australia/VIC-CBA6/2020|EPI ISL 430066|B.1|Australia|2020-04-08	0.0006143242	Oceania
Oceania|hCoV-19/Australia/NSW21/2020|EPI ISL 417386|B.4|Australia|2020-03-04	Oceania|hCoV-19/Australia/VIC-CBA6/2020|EPI ISL 430066|B.1|Australia|2020-04-08	0.0005459825	Oceania
Oceania|hCoV-19/Australia/WA06/2020|EPI ISL 420534|B.1.98|Australia|2020-03-04	Oceania|hCoV-19/Australia/VIC-CBA6/2020|EPI ISL 430066|B.1|Australia|2020-04-08	0.0002733123	Oceania
Oceania|hCoV-19/Australia/NSW12/2020|EPI ISL 413598|B.4|Australia|2020-03-04	Oceania|hCoV-19/Australia/VIC-CBA6/2020|EPI ISL 430066|B.1|Australia|2020-04-08	0.0005875676	Oceania
Oceania|hCoV-19/Australia/NSW23/2020|EPI ISL 427650|B.4|Australia|2020-03-04	Oceania|hCoV-19/Australia/VIC-CBA6/2020|EPI ISL 430066|B.1|Australia|2020-04-08	0.0005184135	Oceania
Oceania|hCoV-19/Australia/NSW65/2020|EPI ISL 427645|B.4|Australia|2020-03-04	Oceania|hCoV-19/Australia/VIC-CBA6/2020|EPI ISL 430066|B.1|Australia|2020-04-08	0.0005529860	Oceania
Oceania|hCoV-19/Australia/NSW13/2020|EPI ISL 413599|B.4|Australia|2020-03-04	Oceania|hCoV-19/Australia/VIC-CBA6/2020|EPI ISL 430066|B.1|Australia|2020-04-08	0.0005184135	Oceania
Oceania|hCoV-19/New Zealand/20VR0195/2020|EPI ISL 534335|B.1.1|New Zealand|2020-03-04	Oceania|hCoV-19/Australia/VIC-CBA6/2020|EPI ISL 430066|B.1|Australia|2020-04-08	0.0003129784	Oceania
Oceania|hCoV-19/Australia/NSW25/2020|EPI ISL 417388|B.6|Australia|2020-03-05	Oceania|hCoV-19/Australia/VIC-CBA6/2020|EPI ISL 430066|B.1|Australia|2020-04-08	0.0005800574	Oceania
Oceania|hCoV-19/Australia/NSW18/2020|EPI ISL 417384|B.4|Australia|2020-03-05	Oceania|hCoV-19/Australia/VIC-CBA6/2020|EPI ISL 430066|B.1|Australia|2020-04-08	0.0005800744	Oceania
Oceania|hCoV-19/Australia/NSW66/2020|EPI ISL 427646|B.4|Australia|2020-03-05	Oceania|hCoV-19/Australia/VIC-CBA6/2020|EPI ISL 430066|B.1|Australia|2020-04-08	0.0005529860	Oceania
Oceania|hCoV-19/Australia/TAS54/2020|EPI ISL 522729|B.4|Australia|2020-03-05	Oceania|hCoV-19/Australia/VIC-CBA6/2020|EPI ISL 430066|B.1|Australia|2020-04-08	0.0005497040	Oceania
Oceania|hCoV-19/New Zealand/20VR0206/2020|EPI ISL 416526|B.4|New Zealand|2020-03-05	Oceania|hCoV-19/Australia/VIC-CBA6/2020|EPI ISL 430066|B.1|Australia|2020-04-08	0.0005565325	Oceania
Oceania|hCoV-19/Australia/NSW24/2020|EPI ISL 417387|B.4|Australia|2020-03-06	Oceania|hCoV-19/Australia/VIC-CBA6/2020|EPI ISL 430066|B.1|Australia|2020-04-08	0.0005801016	Oceania
Oceania|hCoV-19/Australia/NSW19/2020|EPI ISL 417385|B.4|Australia|2020-03-06	Oceania|hCoV-19/Australia/VIC-CBA6/2020|EPI ISL 430066|B.1|Australia|2020-04-08	0.0005800914	Oceania
Oceania|hCoV-19/Australia/NSW155/2020|EPI ISL 427647|B.1.1|Australia|2020-03-06	Oceania|hCoV-19/Australia/VIC-CBA6/2020|EPI ISL 430066|B.1|Australia|2020-04-08	0.0003109996	Oceania
Oceania|hCoV-19/Australia/NSW33/2020|EPI ISL 427654|B.4|Australia|2020-03-06	Oceania|hCoV-19/Australia/VIC-CBA6/2020|EPI ISL 430066|B.1|Australia|2020-04-08	0.0005184382	Oceania
Oceania|hCoV-19/Australia/VPRL002/2020|EPI ISL 455595|B|Australia|2020-03-06	Oceania|hCoV-19/Australia/VIC-CBA6/2020|EPI ISL 430066|B.1|Australia|2020-04-08	0.0004777128	Oceania
Oceania|hCoV-19/Australia/VIC06/2020|EPI ISL 416414|B.4|Australia|2020-03-06	Oceania|hCoV-19/Australia/VIC-CBA6/2020|EPI ISL 430066|B.1|Australia|2020-04-08	0.0005556124	Oceania
Oceania|hCoV-19/Australia/VIC18/2020|EPI ISL 419737|B.40|Australia|2020-03-07	Oceania|hCoV-19/Australia/VIC-CBA6/2020|EPI ISL 430066|B.1|Australia|2020-04-08	0.0005801214	Oceania
Oceania|hCoV-19/Australia/NSW27/2020|EPI ISL 417390|B.1.1|Australia|2020-03-08	Oceania|hCoV-19/Australia/VIC-CBA6/2020|EPI ISL 430066|B.1|Australia|2020-04-08	0.0003752778	Oceania
Oceania|hCoV-19/Australia/NSW28/2020|EPI ISL 417391|B.4|Australia|2020-03-08	Oceania|hCoV-19/Australia/VIC-CBA6/2020|EPI ISL 430066|B.1|Australia|2020-04-08	0.0006483947	Oceania
Oceania|hCoV-19/Australia/NSW35/2020|EPI ISL 417393|B.4|Australia|2020-03-08	Oceania|hCoV-19/Australia/VIC-CBA6/2020|EPI ISL 430066|B.1|Australia|2020-04-08	0.0006221436	Oceania
Oceania|hCoV-19/Australia/NSW29/2020|EPI ISL 427651|B|Australia|2020-03-08	Oceania|hCoV-19/Australia/VIC-CBA6/2020|EPI ISL 430066|B.1|Australia|2020-04-08	0.0004492676	Oceania
Oceania|hCoV-19/Australia/NSW153/2020|EPI ISL 427653|B.1.1|Australia|2020-03-08	Oceania|hCoV-19/Australia/VIC-CBA6/2020|EPI ISL 430066|B.1|Australia|2020-04-08	0.0003109996	Oceania
Oceania|hCoV-19/Australia/NSW375/2020|EPI ISL 451635|B.4|Australia|2020-03-08	Oceania|hCoV-19/Australia/VIC-CBA6/2020|EPI ISL 430066|B.1|Australia|2020-04-08	0.0006221650	Oceania
Oceania|hCoV-19/Australia/NSW252/2020|EPI ISL 451517|B.4|Australia|2020-03-08	Oceania|hCoV-19/Australia/VIC-CBA6/2020|EPI ISL 430066|B.1|Australia|2020-04-08	0.0005529860	Oceania
Oceania|hCoV-19/Australia/VIC19/2020|EPI ISL 419738|B.39|Australia|2020-03-08	Oceania|hCoV-19/Australia/VIC-CBA6/2020|EPI ISL 430066|B.1|Australia|2020-04-08	0.0006202868	Oceania
Oceania|hCoV-19/Australia/NSW26/2020|EPI ISL 417389|B.4|Australia|2020-03-09	Oceania|hCoV-19/Australia/VIC-CBA6/2020|EPI ISL 430066|B.1|Australia|2020-04-08	0.0006484020	Oceania
Oceania|hCoV-19/Australia/VIC23/2020|EPI ISL 419743|B.40|Australia|2020-03-09	Oceania|hCoV-19/Australia/VIC-CBA6/2020|EPI ISL 430066|B.1|Australia|2020-04-08	0.0005459410	Oceania
Oceania|hCoV-19/Australia/VIC21/2020|EPI ISL 419740|B.40|Australia|2020-03-09	Oceania|hCoV-19/Australia/VIC-CBA6/2020|EPI ISL 430066|B.1|Australia|2020-04-08	0.0005800743	Oceania
Oceania|hCoV-19/Australia/VIC22/2020|EPI ISL 419742|B.1|Australia|2020-03-09	Oceania|hCoV-19/Australia/VIC-CBA6/2020|EPI ISL 430066|B.1|Australia|2020-04-08	0.0002728836	Oceania
Oceania|hCoV-19/Australia/NSW154/2020|EPI ISL 427652|B.1.1|Australia|2020-03-09	Oceania|hCoV-19/Australia/VIC-CBA6/2020|EPI ISL 430066|B.1|Australia|2020-04-08	0.0003109996	Oceania
Oceania|hCoV-19/Australia/NSW2155/2020|EPI ISL 500633|B.4|Australia|2020-03-09	Oceania|hCoV-19/Australia/VIC-CBA6/2020|EPI ISL 430066|B.1|Australia|2020-04-08	0.0005459933	Oceania
Oceania|hCoV-19/Australia/NSW2154/2020|EPI ISL 500632|B.1.1|Australia|2020-03-09	Oceania|hCoV-19/Australia/VIC-CBA6/2020|EPI ISL 430066|B.1|Australia|2020-04-08	0.0003411778	Oceania
Oceania|hCoV-19/Australia/VIC26/2020|EPI ISL 419745|B.3|Australia|2020-03-10	Oceania|hCoV-19/Australia/VIC-CBA6/2020|EPI ISL 430066|B.1|Australia|2020-04-08	0.0004093953	Oceania
Oceania|hCoV-19/Australia/NSW31/2020|EPI ISL 417392|B.4|Australia|2020-03-10	Oceania|hCoV-19/Australia/VIC-CBA6/2020|EPI ISL 430066|B.1|Australia|2020-04-08	0.0005800913	Oceania
Oceania|hCoV-19/Australia/VIC30/2020|EPI ISL 419749|B.4|Australia|2020-03-10	Oceania|hCoV-19/Australia/VIC-CBA6/2020|EPI ISL 430066|B.1|Australia|2020-04-08	0.0005459666	Oceania
Oceania|hCoV-19/Australia/VIC36/2020|EPI ISL 419765|B|Australia|2020-03-10	Oceania|hCoV-19/Australia/VIC-CBA6/2020|EPI ISL 430066|B.1|Australia|2020-04-08	0.0005118091	Oceania
Oceania|hCoV-19/Australia/VIC31/2020|EPI ISL 419750|B.1|Australia|2020-03-10	Oceania|hCoV-19/Australia/VIC-CBA6/2020|EPI ISL 430066|B.1|Australia|2020-04-08	0.0002046446	Oceania
Oceania|hCoV-19/Australia/NSW36/2020|EPI ISL 417394|B.40|Australia|2020-03-10	Oceania|hCoV-19/Australia/VIC-CBA6/2020|EPI ISL 430066|B.1|Australia|2020-04-08	0.0005529932	Oceania
Oceania|hCoV-19/Australia/NSW38/2020|EPI ISL 417396|B.6|Australia|2020-03-10	Oceania|hCoV-19/Australia/VIC-CBA6/2020|EPI ISL 430066|B.1|Australia|2020-04-08	0.0005184047	Oceania
Oceania|hCoV-19/Australia/NSW41/2020|EPI ISL 417399|B.40|Australia|2020-03-10	Oceania|hCoV-19/Australia/VIC-CBA6/2020|EPI ISL 430066|B.1|Australia|2020-04-08	0.0004492520	Oceania
Oceania|hCoV-19/Australia/NSW44/2020|EPI ISL 417400|B.6|Australia|2020-03-10	Oceania|hCoV-19/Australia/VIC-CBA6/2020|EPI ISL 430066|B.1|Australia|2020-04-08	0.0005183893	Oceania
Oceania|hCoV-19/Australia/NSW46/2020|EPI ISL 427658|B.3|Australia|2020-03-10	Oceania|hCoV-19/Australia/VIC-CBA6/2020|EPI ISL 430066|B.1|Australia|2020-04-08	0.0003802380	Oceania
Oceania|hCoV-19/Australia/NSW51/2020|EPI ISL 427660|B.40|Australia|2020-03-10	Oceania|hCoV-19/Australia/VIC-CBA6/2020|EPI ISL 430066|B.1|Australia|2020-04-08	0.0004492674	Oceania
Oceania|hCoV-19/Australia/NSW376/2020|EPI ISL 451636|B.4|Australia|2020-03-10	Oceania|hCoV-19/Australia/VIC-CBA6/2020|EPI ISL 430066|B.1|Australia|2020-04-08	0.0005530025	Oceania
Oceania|hCoV-19/Australia/NSW103/2020|EPI ISL 427657|B.1.5|Australia|2020-03-10	Oceania|hCoV-19/Australia/VIC-CBA6/2020|EPI ISL 430066|B.1|Australia|2020-04-08	0.0002072979	Oceania
Oceania|hCoV-19/Australia/NSW63/2020|EPI ISL 427664|B|Australia|2020-03-10	Oceania|hCoV-19/Australia/VIC-CBA6/2020|EPI ISL 430066|B.1|Australia|2020-04-08	0.0003801549	Oceania
Oceania|hCoV-19/Australia/NSW49/2020|EPI ISL 427659|B.6|Australia|2020-03-10	Oceania|hCoV-19/Australia/VIC-CBA6/2020|EPI ISL 430066|B.1|Australia|2020-04-08	0.0005184227	Oceania
Oceania|hCoV-19/Australia/NSW2159/2020|EPI ISL 500637|B.1.5|Australia|2020-03-10	Oceania|hCoV-19/Australia/VIC-CBA6/2020|EPI ISL 430066|B.1|Australia|2020-04-08	0.0002046678	Oceania
Oceania|hCoV-19/Australia/VIC29/2020|EPI ISL 419748|B.1.1|Australia|2020-03-10	Oceania|hCoV-19/Australia/VIC-CBA6/2020|EPI ISL 430066|B.1|Australia|2020-04-08	0.0003753034	Oceania
Oceania|hCoV-19/Australia/NSW2139/2020|EPI ISL 500627|B.4|Australia|2020-03-10	Oceania|hCoV-19/Australia/VIC-CBA6/2020|EPI ISL 430066|B.1|Australia|2020-04-08	0.0006142898	Oceania
Oceania|hCoV-19/New Zealand/20VR0712/2020|EPI ISL 456163|B.1.1|New Zealand|2020-03-11	Oceania|hCoV-19/Australia/VIC-CBA6/2020|EPI ISL 430066|B.1|Australia|2020-04-08	0.0003070327	Oceania
Oceania|hCoV-19/Australia/QLDID921/2020|EPI ISL 417033|B.6|Australia|2020-03-11	Oceania|hCoV-19/Australia/VIC-CBA6/2020|EPI ISL 430066|B.1|Australia|2020-04-08	0.0005117941	Oceania
Oceania|hCoV-19/Australia/VIC44/2020|EPI ISL 419767|B.1|Australia|2020-03-11	Oceania|hCoV-19/Australia/VIC-CBA6/2020|EPI ISL 430066|B.1|Australia|2020-04-08	0.0002387751	Oceania
Oceania|hCoV-19/Australia/VIC39/2020|EPI ISL 419757|B.1|Australia|2020-03-11	Oceania|hCoV-19/Australia/VIC-CBA6/2020|EPI ISL 430066|B.1|Australia|2020-04-08	0.0002728867	Oceania
Oceania|hCoV-19/Australia/QLDID920/2020|EPI ISL 417032|B.1.5|Australia|2020-03-11	Oceania|hCoV-19/Australia/VIC-CBA6/2020|EPI ISL 430066|B.1|Australia|2020-04-08	0.0002046542	Oceania
Oceania|hCoV-19/Australia/VIC45/2020|EPI ISL 419802|B.1.1|Australia|2020-03-11	Oceania|hCoV-19/Australia/VIC-CBA6/2020|EPI ISL 430066|B.1|Australia|2020-04-08	0.0003070327	Oceania
Oceania|hCoV-19/Australia/NSW40/2020|EPI ISL 417398|B.4|Australia|2020-03-11	Oceania|hCoV-19/Australia/VIC-CBA6/2020|EPI ISL 430066|B.1|Australia|2020-04-08	0.0005875745	Oceania
Oceania|hCoV-19/Australia/NSW52/2020|EPI ISL 417405|B|Australia|2020-03-11	Oceania|hCoV-19/Australia/VIC-CBA6/2020|EPI ISL 430066|B.1|Australia|2020-04-08	0.0004492521	Oceania
Oceania|hCoV-19/Australia/NSW39/2020|EPI ISL 417397|B.1.5|Australia|2020-03-11	Oceania|hCoV-19/Australia/VIC-CBA6/2020|EPI ISL 430066|B.1|Australia|2020-04-08	0.0002072907	Oceania
Oceania|hCoV-19/Australia/NSW102/2020|EPI ISL 427656|B.1.5|Australia|2020-03-11	Oceania|hCoV-19/Australia/VIC-CBA6/2020|EPI ISL 430066|B.1|Australia|2020-04-08	0.0002072979	Oceania
Oceania|hCoV-19/Australia/NSW34/2020|EPI ISL 427655|B.4|Australia|2020-03-11	Oceania|hCoV-19/Australia/VIC-CBA6/2020|EPI ISL 430066|B.1|Australia|2020-04-08	0.0005530124	Oceania
Oceania|hCoV-19/Australia/VIC38/2020|EPI ISL 419756|B.1.6|Australia|2020-03-11	Oceania|hCoV-19/Australia/VIC-CBA6/2020|EPI ISL 430066|B.1|Australia|2020-04-08	0.0003070104	Oceania
Oceania|hCoV-19/Australia/NSW218/2020|EPI ISL 427665|B.3|Australia|2020-03-11	Oceania|hCoV-19/Australia/VIC-CBA6/2020|EPI ISL 430066|B.1|Australia|2020-04-08	0.0004147189	Oceania
Oceania|hCoV-19/Australia/VIC43/2020|EPI ISL 419763|B.1.1|Australia|2020-03-11	Oceania|hCoV-19/Australia/VIC-CBA6/2020|EPI ISL 430066|B.1|Australia|2020-04-08	0.0003412049	Oceania
Oceania|hCoV-19/Australia/NSW2156/2020|EPI ISL 500634|B.39|Australia|2020-03-11	Oceania|hCoV-19/Australia/VIC-CBA6/2020|EPI ISL 430066|B.1|Australia|2020-04-08	0.0005801507	Oceania
Oceania|hCoV-19/Australia/TAS124/2020|EPI ISL 522589|B|Australia|2020-03-11	Oceania|hCoV-19/Australia/VIC-CBA6/2020|EPI ISL 430066|B.1|Australia|2020-04-08	0.0004894170	Oceania
Oceania|hCoV-19/New Zealand/CoV002/2020|EPI ISL 417212|B.31|New Zealand|2020-03-11	Oceania|hCoV-19/Australia/VIC-CBA6/2020|EPI ISL 430066|B.1|Australia|2020-04-08	0.0005823344	Oceania
Oceania|hCoV-19/Australia/VIC50/2020|EPI ISL 419766|B.1|Australia|2020-03-12	Oceania|hCoV-19/Australia/VIC-CBA6/2020|EPI ISL 430066|B.1|Australia|2020-04-08	0.0002046446	Oceania
Oceania|hCoV-19/Australia/VIC55/2020|EPI ISL 419776|B|Australia|2020-03-12	Oceania|hCoV-19/Australia/VIC-CBA6/2020|EPI ISL 430066|B.1|Australia|2020-04-08	0.0005117941	Oceania
Oceania|hCoV-19/Australia/VIC52/2020|EPI ISL 419768|B.1.1.71|Australia|2020-03-12	Oceania|hCoV-19/Australia/VIC-CBA6/2020|EPI ISL 430066|B.1|Australia|2020-04-08	0.0004094025	Oceania
Oceania|hCoV-19/Australia/VIC58/2020|EPI ISL 419784|B.4|Australia|2020-03-12	Oceania|hCoV-19/Australia/VIC-CBA6/2020|EPI ISL 430066|B.1|Australia|2020-04-08	0.0005118091	Oceania
Oceania|hCoV-19/Australia/VIC54/2020|EPI ISL 419770|B.1|Australia|2020-03-12	Oceania|hCoV-19/Australia/VIC-CBA6/2020|EPI ISL 430066|B.1|Australia|2020-04-08	0.0002387751	Oceania
Oceania|hCoV-19/Australia/VIC47/2020|EPI ISL 419759|B.40|Australia|2020-03-12	Oceania|hCoV-19/Australia/VIC-CBA6/2020|EPI ISL 430066|B.1|Australia|2020-04-08	0.0005801015	Oceania
Oceania|hCoV-19/Australia/NSW50/2020|EPI ISL 417404|B.1.1|Australia|2020-03-12	Oceania|hCoV-19/Australia/VIC-CBA6/2020|EPI ISL 430066|B.1|Australia|2020-04-08	0.0003455504	Oceania
Oceania|hCoV-19/Australia/NSW254/2020|EPI ISL 451519|B.4|Australia|2020-03-12	Oceania|hCoV-19/Australia/VIC-CBA6/2020|EPI ISL 430066|B.1|Australia|2020-04-08	0.0006567434	Oceania
Oceania|hCoV-19/Australia/VIC48/2020|EPI ISL 419762|B.1|Australia|2020-03-12	Oceania|hCoV-19/Australia/VIC-CBA6/2020|EPI ISL 430066|B.1|Australia|2020-04-08	0.0002046512	Oceania
Oceania|hCoV-19/Australia/NSW2158/2020|EPI ISL 500636|B.1.5|Australia|2020-03-12	Oceania|hCoV-19/Australia/VIC-CBA6/2020|EPI ISL 430066|B.1|Australia|2020-04-08	0.0002387914	Oceania
Oceania|hCoV-19/Australia/VIC49/2020|EPI ISL 419764|B.1|Australia|2020-03-12	Oceania|hCoV-19/Australia/VIC-CBA6/2020|EPI ISL 430066|B.1|Australia|2020-04-08	0.0002388385	Oceania
Oceania|hCoV-19/New Zealand/20VR0334/2020|EPI ISL 456157|B.1|New Zealand|2020-03-12	Oceania|hCoV-19/Australia/VIC-CBA6/2020|EPI ISL 430066|B.1|Australia|2020-04-08	0.0002433916	Oceania
Oceania|hCoV-19/Australia/VIC62/2020|EPI ISL 419774|B.1|Australia|2020-03-13	Oceania|hCoV-19/Australia/VIC-CBA6/2020|EPI ISL 430066|B.1|Australia|2020-04-08	0.0002387752	Oceania
Oceania|hCoV-19/Australia/NSW2011/2020|EPI ISL 500598|B.4|Australia|2020-03-13	Oceania|hCoV-19/Australia/VIC-CBA6/2020|EPI ISL 430066|B.1|Australia|2020-04-08	0.0006825747	Oceania
Oceania|hCoV-19/Australia/VIC66/2020|EPI ISL 419780|B.4|Australia|2020-03-13	Oceania|hCoV-19/Australia/VIC-CBA6/2020|EPI ISL 430066|B.1|Australia|2020-04-08	0.0005118091	Oceania
Oceania|hCoV-19/Australia/VIC70/2020|EPI ISL 419786|B|Australia|2020-03-13	Oceania|hCoV-19/Australia/VIC-CBA6/2020|EPI ISL 430066|B.1|Australia|2020-04-08	0.0004776646	Oceania
Oceania|hCoV-19/Australia/WA02/2020|EPI ISL 420532|B.1.98|Australia|2020-03-13	Oceania|hCoV-19/Australia/VIC-CBA6/2020|EPI ISL 430066|B.1|Australia|2020-04-08	0.0002391433	Oceania
Oceania|hCoV-19/Australia/NSW45/2020|EPI ISL 417401|B.6|Australia|2020-03-13	Oceania|hCoV-19/Australia/VIC-CBA6/2020|EPI ISL 430066|B.1|Australia|2020-04-08	0.0004838199	Oceania
Oceania|hCoV-19/Australia/NSW47/2020|EPI ISL 417402|B.1.5|Australia|2020-03-13	Oceania|hCoV-19/Australia/VIC-CBA6/2020|EPI ISL 430066|B.1|Australia|2020-04-08	0.0002764156	Oceania
Oceania|hCoV-19/Australia/NSW607/2020|EPI ISL 490017|B.40|Australia|2020-03-13	Oceania|hCoV-19/Australia/VIC-CBA6/2020|EPI ISL 430066|B.1|Australia|2020-04-08	0.0004492675	Oceania
Oceania|hCoV-19/Australia/NSW592/2020|EPI ISL 478704|B.1.5|Australia|2020-03-13	Oceania|hCoV-19/Australia/VIC-CBA6/2020|EPI ISL 430066|B.1|Australia|2020-04-08	0.0002072979	Oceania
Oceania|hCoV-19/Australia/NSW2147/2020|EPI ISL 500628|B.1.5|Australia|2020-03-13	Oceania|hCoV-19/Australia/VIC-CBA6/2020|EPI ISL 430066|B.1|Australia|2020-04-08	0.0002729052	Oceania
Oceania|hCoV-19/Australia/VIC64/2020|EPI ISL 419778|B.1|Australia|2020-03-13	Oceania|hCoV-19/Australia/VIC-CBA6/2020|EPI ISL 430066|B.1|Australia|2020-04-08	0.0002734432	Oceania
Oceania|hCoV-19/Australia/VIC61/2020|EPI ISL 419773|B|Australia|2020-03-13	Oceania|hCoV-19/Australia/VIC-CBA6/2020|EPI ISL 430066|B.1|Australia|2020-04-08	0.0004809792	Oceania
Oceania|hCoV-19/Australia/VIC63/2020|EPI ISL 419775|B.1|Australia|2020-03-13	Oceania|hCoV-19/Australia/VIC-CBA6/2020|EPI ISL 430066|B.1|Australia|2020-04-08	0.0002406464	Oceania
Oceania|hCoV-19/Australia/VIC82/2020|EPI ISL 419794|B.40|Australia|2020-03-14	Oceania|hCoV-19/Australia/VIC-CBA6/2020|EPI ISL 430066|B.1|Australia|2020-04-08	0.0005459410	Oceania
Oceania|hCoV-19/Australia/VIC83/2020|EPI ISL 419799|B|Australia|2020-03-14	Oceania|hCoV-19/Australia/VIC-CBA6/2020|EPI ISL 430066|B.1|Australia|2020-04-08	0.0005120037	Oceania
Oceania|hCoV-19/Australia/VIC80/2020|EPI ISL 419792|B.40|Australia|2020-03-14	Oceania|hCoV-19/Australia/VIC-CBA6/2020|EPI ISL 430066|B.1|Australia|2020-04-08	0.0005118090	Oceania
Oceania|hCoV-19/Australia/NSW2005/2020|EPI ISL 500597|B.1|Australia|2020-03-14	Oceania|hCoV-19/Australia/VIC-CBA6/2020|EPI ISL 430066|B.1|Australia|2020-04-08	0.0002729043	Oceania
Oceania|hCoV-19/Australia/VIC84/2020|EPI ISL 419803|B.39|Australia|2020-03-14	Oceania|hCoV-19/Australia/VIC-CBA6/2020|EPI ISL 430066|B.1|Australia|2020-04-08	0.0005801015	Oceania
Oceania|hCoV-19/Australia/VIC78/2020|EPI ISL 419790|B|Australia|2020-03-14	Oceania|hCoV-19/Australia/VIC-CBA6/2020|EPI ISL 430066|B.1|Australia|2020-04-08	0.0004094325	Oceania
Oceania|hCoV-19/Australia/QLDID923/2020|EPI ISL 418801|B.1|Australia|2020-03-14	Oceania|hCoV-19/Australia/VIC-CBA6/2020|EPI ISL 430066|B.1|Australia|2020-04-08	0.0002387751	Oceania
Oceania|hCoV-19/Australia/WA03/2020|EPI ISL 420533|B.1|Australia|2020-03-14	Oceania|hCoV-19/Australia/VIC-CBA6/2020|EPI ISL 430066|B.1|Australia|2020-04-08	0.0002049661	Oceania
Oceania|hCoV-19/Australia/WA01/2020|EPI ISL 420531|B.1.98|Australia|2020-03-14	Oceania|hCoV-19/Australia/VIC-CBA6/2020|EPI ISL 430066|B.1|Australia|2020-04-08	0.0002733123	Oceania
Oceania|hCoV-19/Australia/NSW54/2020|EPI ISL 417407|B.1.1|Australia|2020-03-14	Oceania|hCoV-19/Australia/VIC-CBA6/2020|EPI ISL 430066|B.1|Australia|2020-04-08	0.0003109888	Oceania
Oceania|hCoV-19/Australia/NSW48/2020|EPI ISL 417403|B.6|Australia|2020-03-14	Oceania|hCoV-19/Australia/VIC-CBA6/2020|EPI ISL 430066|B.1|Australia|2020-04-08	0.0004838199	Oceania
Oceania|hCoV-19/Australia/NSW256/2020|EPI ISL 451521|B.4|Australia|2020-03-14	Oceania|hCoV-19/Australia/VIC-CBA6/2020|EPI ISL 430066|B.1|Australia|2020-04-08	0.0005529860	Oceania
Oceania|hCoV-19/Australia/NSW583/2020|EPI ISL 478695|B.40|Australia|2020-03-14	Oceania|hCoV-19/Australia/VIC-CBA6/2020|EPI ISL 430066|B.1|Australia|2020-04-08	0.0004492675	Oceania
Oceania|hCoV-19/Australia/NSW582/2020|EPI ISL 478694|B.40|Australia|2020-03-14	Oceania|hCoV-19/Australia/VIC-CBA6/2020|EPI ISL 430066|B.1|Australia|2020-04-08	0.0004838367	Oceania
Oceania|hCoV-19/Australia/VIC79/2020|EPI ISL 419791|B.40|Australia|2020-03-14	Oceania|hCoV-19/Australia/VIC-CBA6/2020|EPI ISL 430066|B.1|Australia|2020-04-08	0.0004776802	Oceania
Oceania|hCoV-19/Australia/NSW2146/2020|EPI ISL 509503|B.40|Australia|2020-03-14	Oceania|hCoV-19/Australia/VIC-CBA6/2020|EPI ISL 430066|B.1|Australia|2020-04-08	0.0004776808	Oceania
Oceania|hCoV-19/Australia/VIC81/2020|EPI ISL 419793|B.40|Australia|2020-03-14	Oceania|hCoV-19/Australia/VIC-CBA6/2020|EPI ISL 430066|B.1|Australia|2020-04-08	0.0004776808	Oceania
Oceania|hCoV-19/Australia/SAP215/2020|EPI ISL 468001|B.1.1|Australia|2020-03-14	Oceania|hCoV-19/Australia/VIC-CBA6/2020|EPI ISL 430066|B.1|Australia|2020-04-08	0.0003071375	Oceania
Oceania|hCoV-19/Australia/VIC87/2020|EPI ISL 419797|B.40|Australia|2020-03-15	Oceania|hCoV-19/Australia/VIC-CBA6/2020|EPI ISL 430066|B.1|Australia|2020-04-08	0.0005459410	Oceania
Oceania|hCoV-19/Australia/NSW2144/2020|EPI ISL 527008|B.39|Australia|2020-03-15	Oceania|hCoV-19/Australia/VIC-CBA6/2020|EPI ISL 430066|B.1|Australia|2020-04-08	0.0005801016	Oceania
Oceania|hCoV-19/Australia/SAP111/2020|EPI ISL 451131|B.1.1|Australia|2020-03-15	Oceania|hCoV-19/Australia/VIC-CBA6/2020|EPI ISL 430066|B.1|Australia|2020-04-08	0.0003070327	Oceania
Oceania|hCoV-19/Australia/VIC90/2020|EPI ISL 419801|B.1.1|Australia|2020-03-15	Oceania|hCoV-19/Australia/VIC-CBA6/2020|EPI ISL 430066|B.1|Australia|2020-04-08	0.0003411645	Oceania
Oceania|hCoV-19/Australia/NSW2004/2020|EPI ISL 500596|B.1.5|Australia|2020-03-15	Oceania|hCoV-19/Australia/VIC-CBA6/2020|EPI ISL 430066|B.1|Australia|2020-04-08	0.0003070004	Oceania
Oceania|hCoV-19/Australia/VIC89/2020|EPI ISL 419800|B.1|Australia|2020-03-15	Oceania|hCoV-19/Australia/VIC-CBA6/2020|EPI ISL 430066|B.1|Australia|2020-04-08	0.0003070237	Oceania
Oceania|hCoV-19/New Zealand/20VR0276/2020|EPI ISL 416539|A|New Zealand|2020-03-15	Oceania|hCoV-19/Australia/VIC-CBA6/2020|EPI ISL 430066|B.1|Australia|2020-04-08	0.0005459155	Oceania
Oceania|hCoV-19/Australia/ACT0082/2020|EPI ISL 498542|B.1.1|Australia|2020-03-15	Oceania|hCoV-19/Australia/VIC-CBA6/2020|EPI ISL 430066|B.1|Australia|2020-04-08	0.0003411546	Oceania
Oceania|hCoV-19/Australia/VIC92/2020|EPI ISL 419809|B.1.5|Australia|2020-03-15	Oceania|hCoV-19/Australia/VIC-CBA6/2020|EPI ISL 430066|B.1|Australia|2020-04-08	0.0002046542	Oceania
Oceania|hCoV-19/Australia/NSW112/2020|EPI ISL 427666|B.1.5|Australia|2020-03-15	Oceania|hCoV-19/Australia/VIC-CBA6/2020|EPI ISL 430066|B.1|Australia|2020-04-08	0.0002764252	Oceania
Oceania|hCoV-19/Australia/VIC91/2020|EPI ISL 419804|B.1.5|Australia|2020-03-15	Oceania|hCoV-19/Australia/VIC-CBA6/2020|EPI ISL 430066|B.1|Australia|2020-04-08	0.0002729284	Oceania
Oceania|hCoV-19/Australia/SAP220/2020|EPI ISL 467995|B.1.5|Australia|2020-03-15	Oceania|hCoV-19/Australia/VIC-CBA6/2020|EPI ISL 430066|B.1|Australia|2020-04-08	0.0002405110	Oceania
Oceania|hCoV-19/Australia/VIC09/2020|EPI ISL 416515|B|Australia|2020-03-15	Oceania|hCoV-19/Australia/VIC-CBA6/2020|EPI ISL 430066|B.1|Australia|2020-04-08	0.0005163919	Oceania
Oceania|hCoV-19/Australia/VIC93/2020|EPI ISL 419815|B.3|Australia|2020-03-15	Oceania|hCoV-19/Australia/VIC-CBA6/2020|EPI ISL 430066|B.1|Australia|2020-04-08	0.0004140276	Oceania
Oceania|hCoV-19/Australia/SAP410/2020|EPI ISL 492175|B.6|Australia|2020-03-15	Oceania|hCoV-19/Australia/VIC-CBA6/2020|EPI ISL 430066|B.1|Australia|2020-04-08	0.0006053445	Oceania
Oceania|hCoV-19/Australia/SAP439/2020|EPI ISL 508130|B.6|Australia|2020-03-16	Oceania|hCoV-19/Australia/VIC-CBA6/2020|EPI ISL 430066|B.1|Australia|2020-04-08	0.0005117941	Oceania
Oceania|hCoV-19/Australia/VIC97/2020|EPI ISL 419808|B.4|Australia|2020-03-16	Oceania|hCoV-19/Australia/VIC-CBA6/2020|EPI ISL 430066|B.1|Australia|2020-04-08	0.0005118091	Oceania
Oceania|hCoV-19/Australia/VIC99/2020|EPI ISL 419811|B.1|Australia|2020-03-16	Oceania|hCoV-19/Australia/VIC-CBA6/2020|EPI ISL 430066|B.1|Australia|2020-04-08	0.0002046410	Oceania
Oceania|hCoV-19/Australia/VIC141/2020|EPI ISL 419838|B.1.5|Australia|2020-03-16	Oceania|hCoV-19/Australia/VIC-CBA6/2020|EPI ISL 430066|B.1|Australia|2020-04-08	0.0002046542	Oceania
Oceania|hCoV-19/Australia/SAP112/2020|EPI ISL 468016|B.1.1|Australia|2020-03-16	Oceania|hCoV-19/Australia/VIC-CBA6/2020|EPI ISL 430066|B.1|Australia|2020-04-08	0.0003070327	Oceania
Oceania|hCoV-19/Australia/VIC142/2020|EPI ISL 419839|B.1|Australia|2020-03-16	Oceania|hCoV-19/Australia/VIC-CBA6/2020|EPI ISL 430066|B.1|Australia|2020-04-08	0.0002387682	Oceania
Oceania|hCoV-19/Australia/NSW2151/2020|EPI ISL 500631|B|Australia|2020-03-16	Oceania|hCoV-19/Australia/VIC-CBA6/2020|EPI ISL 430066|B.1|Australia|2020-04-08	0.0003752669	Oceania
Oceania|hCoV-19/Australia/NSW2149/2020|EPI ISL 500630|B.1.1.10|Australia|2020-03-16	Oceania|hCoV-19/Australia/VIC-CBA6/2020|EPI ISL 430066|B.1|Australia|2020-04-08	0.0003752887	Oceania
Oceania|hCoV-19/New Zealand/20VR0993/2020|EPI ISL 456176|B|New Zealand|2020-03-16	Oceania|hCoV-19/Australia/VIC-CBA6/2020|EPI ISL 430066|B.1|Australia|2020-04-08	0.0004094134	Oceania
Oceania|hCoV-19/Australia/VIC143/2020|EPI ISL 419840|B.1.1|Australia|2020-03-16	Oceania|hCoV-19/Australia/VIC-CBA6/2020|EPI ISL 430066|B.1|Australia|2020-04-08	0.0003752778	Oceania
Oceania|hCoV-19/Australia/VIC96/2020|EPI ISL 419807|B|Australia|2020-03-16	Oceania|hCoV-19/Australia/VIC-CBA6/2020|EPI ISL 430066|B.1|Australia|2020-04-08	0.0003752878	Oceania
Oceania|hCoV-19/Australia/NSW58/2020|EPI ISL 417410|B.40|Australia|2020-03-16	Oceania|hCoV-19/Australia/VIC-CBA6/2020|EPI ISL 430066|B.1|Australia|2020-04-08	0.0004838343	Oceania
Oceania|hCoV-19/Australia/NSW57/2020|EPI ISL 417409|B.40|Australia|2020-03-16	Oceania|hCoV-19/Australia/VIC-CBA6/2020|EPI ISL 430066|B.1|Australia|2020-04-08	0.0005529767	Oceania
Oceania|hCoV-19/Australia/NSW104/2020|EPI ISL 427677|B.1.5|Australia|2020-03-16	Oceania|hCoV-19/Australia/VIC-CBA6/2020|EPI ISL 430066|B.1|Australia|2020-04-08	0.0002072979	Oceania
Oceania|hCoV-19/Australia/NSW75/2020|EPI ISL 427703|B.40|Australia|2020-03-16	Oceania|hCoV-19/Australia/VIC-CBA6/2020|EPI ISL 430066|B.1|Australia|2020-04-08	0.0004492675	Oceania
Oceania|hCoV-19/Australia/NSW88/2020|EPI ISL 427702|B.40|Australia|2020-03-16	Oceania|hCoV-19/Australia/VIC-CBA6/2020|EPI ISL 430066|B.1|Australia|2020-04-08	0.0005184321	Oceania
Oceania|hCoV-19/Australia/NSW158/2020|EPI ISL 427735|B.1.1|Australia|2020-03-16	Oceania|hCoV-19/Australia/VIC-CBA6/2020|EPI ISL 430066|B.1|Australia|2020-04-08	0.0003455624	Oceania
Oceania|hCoV-19/Australia/NSW111/2020|EPI ISL 427661|B.1.5|Australia|2020-03-16	Oceania|hCoV-19/Australia/VIC-CBA6/2020|EPI ISL 430066|B.1|Australia|2020-04-08	0.0002764252	Oceania
Oceania|hCoV-19/Australia/VIC146/2020|EPI ISL 419843|B.40|Australia|2020-03-17	Oceania|hCoV-19/Australia/VIC-CBA6/2020|EPI ISL 430066|B.1|Australia|2020-04-08	0.0005117933	Oceania
Oceania|hCoV-19/Australia/VIC327/2020|EPI ISL 426637|B.40|Australia|2020-03-17	Oceania|hCoV-19/Australia/VIC-CBA6/2020|EPI ISL 430066|B.1|Australia|2020-04-08	0.0004776646	Oceania
Oceania|hCoV-19/Australia/VIC157/2020|EPI ISL 419854|B.1|Australia|2020-03-17	Oceania|hCoV-19/Australia/VIC-CBA6/2020|EPI ISL 430066|B.1|Australia|2020-04-08	0.0003070237	Oceania
Oceania|hCoV-19/Australia/VIC151/2020|EPI ISL 419848|B|Australia|2020-03-17	Oceania|hCoV-19/Australia/VIC-CBA6/2020|EPI ISL 430066|B.1|Australia|2020-04-08	0.0005800744	Oceania
Oceania|hCoV-19/Australia/VIC154/2020|EPI ISL 419851|B.1.5|Australia|2020-03-17	Oceania|hCoV-19/Australia/VIC-CBA6/2020|EPI ISL 430066|B.1|Australia|2020-04-08	0.0002728915	Oceania
Oceania|hCoV-19/Australia/VIC144/2020|EPI ISL 419841|B.1.1|Australia|2020-03-17	Oceania|hCoV-19/Australia/VIC-CBA6/2020|EPI ISL 430066|B.1|Australia|2020-04-08	0.0003411546	Oceania
Oceania|hCoV-19/Australia/VIC148/2020|EPI ISL 419845|B.1|Australia|2020-03-17	Oceania|hCoV-19/Australia/VIC-CBA6/2020|EPI ISL 430066|B.1|Australia|2020-04-08	0.0002046446	Oceania
Oceania|hCoV-19/Australia/VIC153/2020|EPI ISL 419850|B.1.1|Australia|2020-03-17	Oceania|hCoV-19/Australia/VIC-CBA6/2020|EPI ISL 430066|B.1|Australia|2020-04-08	0.0003752778	Oceania
Oceania|hCoV-19/Australia/VIC152/2020|EPI ISL 419849|B|Australia|2020-03-17	Oceania|hCoV-19/Australia/VIC-CBA6/2020|EPI ISL 430066|B.1|Australia|2020-04-08	0.0004776646	Oceania
Oceania|hCoV-19/Australia/VIC106/2020|EPI ISL 419820|B.1.5|Australia|2020-03-17	Oceania|hCoV-19/Australia/VIC-CBA6/2020|EPI ISL 430066|B.1|Australia|2020-04-08	0.0003070094	Oceania
Oceania|hCoV-19/Australia/VIC329/2020|EPI ISL 426639|B.1.5|Australia|2020-03-17	Oceania|hCoV-19/Australia/VIC-CBA6/2020|EPI ISL 430066|B.1|Australia|2020-04-08	0.0002729091	Oceania
Oceania|hCoV-19/Australia/VIC149/2020|EPI ISL 419846|B.1|Australia|2020-03-17	Oceania|hCoV-19/Australia/VIC-CBA6/2020|EPI ISL 430066|B.1|Australia|2020-04-08	0.0003411665	Oceania
Oceania|hCoV-19/Australia/VIC156/2020|EPI ISL 419853|B.1.1|Australia|2020-03-17	Oceania|hCoV-19/Australia/VIC-CBA6/2020|EPI ISL 430066|B.1|Australia|2020-04-08	0.0003070327	Oceania
Oceania|hCoV-19/Australia/VIC155/2020|EPI ISL 419852|B.1|Australia|2020-03-17	Oceania|hCoV-19/Australia/VIC-CBA6/2020|EPI ISL 430066|B.1|Australia|2020-04-08	0.0002387570	Oceania
Oceania|hCoV-19/Australia/VIC105/2020|EPI ISL 419819|B.1.255|Australia|2020-03-17	Oceania|hCoV-19/Australia/VIC-CBA6/2020|EPI ISL 430066|B.1|Australia|2020-04-08	0.0002387570	Oceania
Oceania|hCoV-19/New Zealand/20VR0994/2020|EPI ISL 456177|B.31|New Zealand|2020-03-17	Oceania|hCoV-19/Australia/VIC-CBA6/2020|EPI ISL 430066|B.1|Australia|2020-04-08	0.0005803956	Oceania
Oceania|hCoV-19/Australia/NSW62/2020|EPI ISL 417412|B.3|Australia|2020-03-17	Oceania|hCoV-19/Australia/VIC-CBA6/2020|EPI ISL 430066|B.1|Australia|2020-04-08	0.0003801067	Oceania
Oceania|hCoV-19/Australia/SAP181/2020|EPI ISL 492122|B.1|Australia|2020-03-18	Oceania|hCoV-19/Australia/VIC-CBA6/2020|EPI ISL 430066|B.1|Australia|2020-04-08	0.0002387678	Oceania
Oceania|hCoV-19/Australia/QLDID924/2020|EPI ISL 418802|B.1.1|Australia|2020-03-18	Oceania|hCoV-19/Australia/VIC-CBA6/2020|EPI ISL 430066|B.1|Australia|2020-04-08	0.0003411545	Oceania
Oceania|hCoV-19/Australia/VIC174/2020|EPI ISL 419871|B.1.5|Australia|2020-03-18	Oceania|hCoV-19/Australia/VIC-CBA6/2020|EPI ISL 430066|B.1|Australia|2020-04-08	0.0002046542	Oceania
Oceania|hCoV-19/Australia/VIC166/2020|EPI ISL 419863|B.1|Australia|2020-03-18	Oceania|hCoV-19/Australia/VIC-CBA6/2020|EPI ISL 430066|B.1|Australia|2020-04-08	0.0002046601	Oceania
Oceania|hCoV-19/Australia/SAP159/2020|EPI ISL 492116|B.1.1|Australia|2020-03-18	Oceania|hCoV-19/Australia/VIC-CBA6/2020|EPI ISL 430066|B.1|Australia|2020-04-08	0.0004094408	Oceania
Oceania|hCoV-19/Australia/VIC170/2020|EPI ISL 419867|B.1.5|Australia|2020-03-18	Oceania|hCoV-19/Australia/VIC-CBA6/2020|EPI ISL 430066|B.1|Australia|2020-04-08	0.0003070004	Oceania
Oceania|hCoV-19/Australia/VIC163/2020|EPI ISL 419860|B.1.1|Australia|2020-03-18	Oceania|hCoV-19/Australia/VIC-CBA6/2020|EPI ISL 430066|B.1|Australia|2020-04-08	0.0003752953	Oceania
Oceania|hCoV-19/Australia/VIC176/2020|EPI ISL 419873|B.31|Australia|2020-03-18	Oceania|hCoV-19/Australia/VIC-CBA6/2020|EPI ISL 430066|B.1|Australia|2020-04-08	0.0005459665	Oceania
Oceania|hCoV-19/Australia/VIC171/2020|EPI ISL 419868|B.40|Australia|2020-03-18	Oceania|hCoV-19/Australia/VIC-CBA6/2020|EPI ISL 430066|B.1|Australia|2020-04-08	0.0006484061	Oceania
Oceania|hCoV-19/Australia/QLDID926/2020|EPI ISL 418804|B.1.1|Australia|2020-03-18	Oceania|hCoV-19/Australia/VIC-CBA6/2020|EPI ISL 430066|B.1|Australia|2020-04-08	0.0003752953	Oceania
Oceania|hCoV-19/Australia/VIC172/2020|EPI ISL 419869|B.40|Australia|2020-03-18	Oceania|hCoV-19/Australia/VIC-CBA6/2020|EPI ISL 430066|B.1|Australia|2020-04-08	0.0005801015	Oceania
Oceania|hCoV-19/Australia/VIC158/2020|EPI ISL 419855|B.1|Australia|2020-03-18	Oceania|hCoV-19/Australia/VIC-CBA6/2020|EPI ISL 430066|B.1|Australia|2020-04-08	0.0003411445	Oceania
Oceania|hCoV-19/Australia/QLDID925/2020|EPI ISL 418803|B.1|Australia|2020-03-18	Oceania|hCoV-19/Australia/VIC-CBA6/2020|EPI ISL 430066|B.1|Australia|2020-04-08	0.0002046446	Oceania
Oceania|hCoV-19/Australia/VIC178/2020|EPI ISL 419875|B.1.1|Australia|2020-03-18	Oceania|hCoV-19/Australia/VIC-CBA6/2020|EPI ISL 430066|B.1|Australia|2020-04-08	0.0003752778	Oceania
Oceania|hCoV-19/Australia/VIC109/2020|EPI ISL 419718|B.1.1|Australia|2020-03-18	Oceania|hCoV-19/Australia/VIC-CBA6/2020|EPI ISL 430066|B.1|Australia|2020-04-08	0.0003070327	Oceania
Oceania|hCoV-19/New Zealand/20VR0760/2020|EPI ISL 456165|B.1.5|New Zealand|2020-03-18	Oceania|hCoV-19/Australia/VIC-CBA6/2020|EPI ISL 430066|B.1|Australia|2020-04-08	0.0002388566	Oceania
Oceania|hCoV-19/New Zealand/20VR0770/2020|EPI ISL 456168|B.39|New Zealand|2020-03-18	Oceania|hCoV-19/Australia/VIC-CBA6/2020|EPI ISL 430066|B.1|Australia|2020-04-08	0.0005804874	Oceania
Oceania|hCoV-19/Australia/SAP186/2020|EPI ISL 492125|B.1|Australia|2020-03-19	Oceania|hCoV-19/Australia/VIC-CBA6/2020|EPI ISL 430066|B.1|Australia|2020-04-08	0.0002728964	Oceania
Oceania|hCoV-19/Australia/SAP368/2020|EPI ISL 492133|B.1.1|Australia|2020-03-19	Oceania|hCoV-19/Australia/VIC-CBA6/2020|EPI ISL 430066|B.1|Australia|2020-04-08	0.0003411645	Oceania
Oceania|hCoV-19/Australia/NSW2169/2020|EPI ISL 500640|B.6|Australia|2020-03-19	Oceania|hCoV-19/Australia/VIC-CBA6/2020|EPI ISL 430066|B.1|Australia|2020-04-08	0.0006142270	Oceania
Oceania|hCoV-19/Australia/VIC186/2020|EPI ISL 419882|B.40|Australia|2020-03-19	Oceania|hCoV-19/Australia/VIC-CBA6/2020|EPI ISL 430066|B.1|Australia|2020-04-08	0.0005459665	Oceania
Oceania|hCoV-19/Australia/VIC184/2020|EPI ISL 419880|B.1|Australia|2020-03-19	Oceania|hCoV-19/Australia/VIC-CBA6/2020|EPI ISL 430066|B.1|Australia|2020-04-08	0.0002387570	Oceania
Oceania|hCoV-19/Australia/VIC203/2020|EPI ISL 419898|B.40|Australia|2020-03-19	Oceania|hCoV-19/Australia/VIC-CBA6/2020|EPI ISL 430066|B.1|Australia|2020-04-08	0.0006825150	Oceania
Oceania|hCoV-19/Australia/SAP395/2020|EPI ISL 492160|B.1.1|Australia|2020-03-19	Oceania|hCoV-19/Australia/VIC-CBA6/2020|EPI ISL 430066|B.1|Australia|2020-04-08	0.0003752887	Oceania
Oceania|hCoV-19/New Zealand/20VR1110/2020|EPI ISL 456191|B.1.5|New Zealand|2020-03-19	Oceania|hCoV-19/Australia/VIC-CBA6/2020|EPI ISL 430066|B.1|Australia|2020-04-08	0.0003070435	Oceania
Oceania|hCoV-19/Australia/VIC180/2020|EPI ISL 419877|B|Australia|2020-03-19	Oceania|hCoV-19/Australia/VIC-CBA6/2020|EPI ISL 430066|B.1|Australia|2020-04-08	0.0003752494	Oceania
Oceania|hCoV-19/Australia/WA36/2020|EPI ISL 470853|B.39|Australia|2020-03-19	Oceania|hCoV-19/Australia/VIC-CBA6/2020|EPI ISL 430066|B.1|Australia|2020-04-08	0.0005800745	Oceania
Oceania|hCoV-19/Australia/VIC192/2020|EPI ISL 419888|B.1|Australia|2020-03-19	Oceania|hCoV-19/Australia/VIC-CBA6/2020|EPI ISL 430066|B.1|Australia|2020-04-08	0.0002387751	Oceania
Oceania|hCoV-19/Australia/VIC201/2020|EPI ISL 419896|B.1|Australia|2020-03-19	Oceania|hCoV-19/Australia/VIC-CBA6/2020|EPI ISL 430066|B.1|Australia|2020-04-08	0.0002387570	Oceania
Oceania|hCoV-19/Australia/VIC188/2020|EPI ISL 419884|B.6|Australia|2020-03-19	Oceania|hCoV-19/Australia/VIC-CBA6/2020|EPI ISL 430066|B.1|Australia|2020-04-08	0.0005801014	Oceania
Oceania|hCoV-19/Australia/SAP036/2020|EPI ISL 450194|B.1|Australia|2020-03-19	Oceania|hCoV-19/Australia/VIC-CBA6/2020|EPI ISL 430066|B.1|Australia|2020-04-08	0.0002387682	Oceania
Oceania|hCoV-19/Australia/VIC190/2020|EPI ISL 419886|B.1.1|Australia|2020-03-19	Oceania|hCoV-19/Australia/VIC-CBA6/2020|EPI ISL 430066|B.1|Australia|2020-04-08	0.0003070327	Oceania
Oceania|hCoV-19/Australia/SAP372/2020|EPI ISL 492137|B.1|Australia|2020-03-19	Oceania|hCoV-19/Australia/VIC-CBA6/2020|EPI ISL 430066|B.1|Australia|2020-04-08	0.0002387640	Oceania
Oceania|hCoV-19/Australia/VIC191/2020|EPI ISL 419887|B.1.1|Australia|2020-03-19	Oceania|hCoV-19/Australia/VIC-CBA6/2020|EPI ISL 430066|B.1|Australia|2020-04-08	0.0003752778	Oceania
Oceania|hCoV-19/Australia/VIC218/2020|EPI ISL 419913|B.40|Australia|2020-03-20	Oceania|hCoV-19/Australia/VIC-CBA6/2020|EPI ISL 430066|B.1|Australia|2020-04-08	0.0006825149	Oceania
Oceania|hCoV-19/Australia/SAP397/2020|EPI ISL 492162|B.1.5|Australia|2020-03-20	Oceania|hCoV-19/Australia/VIC-CBA6/2020|EPI ISL 430066|B.1|Australia|2020-04-08	0.0002728915	Oceania
Oceania|hCoV-19/Guam/GU NHG 03/2020|EPI ISL 445000|B.6|Guam|2020-03-20	Oceania|hCoV-19/Australia/VIC-CBA6/2020|EPI ISL 430066|B.1|Australia|2020-04-08	0.0005459505	Oceania
Oceania|hCoV-19/Australia/VIC123/2020|EPI ISL 419731|B.1.1|Australia|2020-03-20	Oceania|hCoV-19/Australia/VIC-CBA6/2020|EPI ISL 430066|B.1|Australia|2020-04-08	0.0004094335	Oceania
Oceania|hCoV-19/Australia/SAP374/2020|EPI ISL 492139|B.1|Australia|2020-03-20	Oceania|hCoV-19/Australia/VIC-CBA6/2020|EPI ISL 430066|B.1|Australia|2020-04-08	0.0003071574	Oceania
Oceania|hCoV-19/Australia/SAP386/2020|EPI ISL 492151|B.1.1|Australia|2020-03-20	Oceania|hCoV-19/Australia/VIC-CBA6/2020|EPI ISL 430066|B.1|Australia|2020-04-08	0.0003411644	Oceania
Oceania|hCoV-19/Australia/SAP380/2020|EPI ISL 492145|B.6|Australia|2020-03-20	Oceania|hCoV-19/Australia/VIC-CBA6/2020|EPI ISL 430066|B.1|Australia|2020-04-08	0.0005459505	Oceania
Oceania|hCoV-19/Australia/VIC129/2020|EPI ISL 419732|B|Australia|2020-03-20	Oceania|hCoV-19/Australia/VIC-CBA6/2020|EPI ISL 430066|B.1|Australia|2020-04-08	0.0003752878	Oceania
Oceania|hCoV-19/Australia/VIC214/2020|EPI ISL 419909|B.1|Australia|2020-03-20	Oceania|hCoV-19/Australia/VIC-CBA6/2020|EPI ISL 430066|B.1|Australia|2020-04-08	0.0002387640	Oceania
Oceania|hCoV-19/Australia/VIC339/2020|EPI ISL 426648|B.1.1.71|Australia|2020-03-20	Oceania|hCoV-19/Australia/VIC-CBA6/2020|EPI ISL 430066|B.1|Australia|2020-04-08	0.0004094216	Oceania
Oceania|hCoV-19/Australia/VIC342/2020|EPI ISL 426651|B.31|Australia|2020-03-20	Oceania|hCoV-19/Australia/VIC-CBA6/2020|EPI ISL 430066|B.1|Australia|2020-04-08	0.0006142666	Oceania
Oceania|hCoV-19/Australia/NSW2043/2020|EPI ISL 500614|B.1.98|Australia|2020-03-20	Oceania|hCoV-19/Australia/VIC-CBA6/2020|EPI ISL 430066|B.1|Australia|2020-04-08	0.0002387682	Oceania
Oceania|hCoV-19/New Zealand/20VR1276/2020|EPI ISL 456201|B.31|New Zealand|2020-03-20	Oceania|hCoV-19/Australia/VIC-CBA6/2020|EPI ISL 430066|B.1|Australia|2020-04-08	0.0007508766	Oceania
Oceania|hCoV-19/Australia/VIC216/2020|EPI ISL 419911|B.1|Australia|2020-03-20	Oceania|hCoV-19/Australia/VIC-CBA6/2020|EPI ISL 430066|B.1|Australia|2020-04-08	0.0002387570	Oceania
Oceania|hCoV-19/Australia/VIC341/2020|EPI ISL 426650|B.1.5|Australia|2020-03-20	Oceania|hCoV-19/Australia/VIC-CBA6/2020|EPI ISL 430066|B.1|Australia|2020-04-08	0.0003070183	Oceania
Oceania|hCoV-19/Australia/VIC211/2020|EPI ISL 419906|B.1|Australia|2020-03-20	Oceania|hCoV-19/Australia/VIC-CBA6/2020|EPI ISL 430066|B.1|Australia|2020-04-08	0.0002387682	Oceania
Oceania|hCoV-19/Australia/VIC114/2020|EPI ISL 419725|B.1.5|Australia|2020-03-20	Oceania|hCoV-19/Australia/VIC-CBA6/2020|EPI ISL 430066|B.1|Australia|2020-04-08	0.0002387751	Oceania
Oceania|hCoV-19/Australia/NSW2207/2020|EPI ISL 500665|B.1.1|Australia|2020-03-21	Oceania|hCoV-19/Australia/VIC-CBA6/2020|EPI ISL 430066|B.1|Australia|2020-04-08	0.0003411705	Oceania
Oceania|hCoV-19/Australia/VIC234/2020|EPI ISL 419929|B.1.272|Australia|2020-03-21	Oceania|hCoV-19/Australia/VIC-CBA6/2020|EPI ISL 430066|B.1|Australia|2020-04-08	0.0002046542	Oceania
Oceania|hCoV-19/Australia/SAP370/2020|EPI ISL 492135|B.1.5|Australia|2020-03-21	Oceania|hCoV-19/Australia/VIC-CBA6/2020|EPI ISL 430066|B.1|Australia|2020-04-08	0.0003070237	Oceania
Oceania|hCoV-19/Australia/VIC236/2020|EPI ISL 419931|B.1|Australia|2020-03-21	Oceania|hCoV-19/Australia/VIC-CBA6/2020|EPI ISL 430066|B.1|Australia|2020-04-08	0.0002387640	Oceania
Oceania|hCoV-19/Australia/VIC249/2020|EPI ISL 419944|B.1.1.254|Australia|2020-03-21	Oceania|hCoV-19/Australia/VIC-CBA6/2020|EPI ISL 430066|B.1|Australia|2020-04-08	0.0003752887	Oceania
Oceania|hCoV-19/Australia/VIC242/2020|EPI ISL 419937|B|Australia|2020-03-21	Oceania|hCoV-19/Australia/VIC-CBA6/2020|EPI ISL 430066|B.1|Australia|2020-04-08	0.0003752878	Oceania
Oceania|hCoV-19/Australia/VIC238/2020|EPI ISL 419933|B.1.1|Australia|2020-03-21	Oceania|hCoV-19/Australia/VIC-CBA6/2020|EPI ISL 430066|B.1|Australia|2020-04-08	0.0003070327	Oceania
Oceania|hCoV-19/Australia/VIC354/2020|EPI ISL 426662|B.1.1.1|Australia|2020-03-21	Oceania|hCoV-19/Australia/VIC-CBA6/2020|EPI ISL 430066|B.1|Australia|2020-04-08	0.0005801080	Oceania
Oceania|hCoV-19/Australia/VIC258/2020|EPI ISL 419951|B.1|Australia|2020-03-21	Oceania|hCoV-19/Australia/VIC-CBA6/2020|EPI ISL 430066|B.1|Australia|2020-04-08	0.0002728708	Oceania
Oceania|hCoV-19/Australia/VIC353/2020|EPI ISL 426661|B.1.1|Australia|2020-03-21	Oceania|hCoV-19/Australia/VIC-CBA6/2020|EPI ISL 430066|B.1|Australia|2020-04-08	0.0003411545	Oceania
Oceania|hCoV-19/Australia/NSW2259/2020|EPI ISL 500696|B.1.1|Australia|2020-03-21	Oceania|hCoV-19/Australia/VIC-CBA6/2020|EPI ISL 430066|B.1|Australia|2020-04-08	0.0003752954	Oceania
Oceania|hCoV-19/Australia/VIC261/2020|EPI ISL 419954|B.1|Australia|2020-03-21	Oceania|hCoV-19/Australia/VIC-CBA6/2020|EPI ISL 430066|B.1|Australia|2020-04-08	0.0002387570	Oceania
Oceania|hCoV-19/Australia/VIC237/2020|EPI ISL 419932|B.6|Australia|2020-03-21	Oceania|hCoV-19/Australia/VIC-CBA6/2020|EPI ISL 430066|B.1|Australia|2020-04-08	0.0006483757	Oceania
Oceania|hCoV-19/Australia/VIC246/2020|EPI ISL 419941|B.1|Australia|2020-03-21	Oceania|hCoV-19/Australia/VIC-CBA6/2020|EPI ISL 430066|B.1|Australia|2020-04-08	0.0002728964	Oceania
Oceania|hCoV-19/Australia/VIC230/2020|EPI ISL 419925|B.1.1|Australia|2020-03-21	Oceania|hCoV-19/Australia/VIC-CBA6/2020|EPI ISL 430066|B.1|Australia|2020-04-08	0.0003412244	Oceania
Oceania|hCoV-19/Australia/SAP382/2020|EPI ISL 492147|B.40|Australia|2020-03-21	Oceania|hCoV-19/Australia/VIC-CBA6/2020|EPI ISL 430066|B.1|Australia|2020-04-08	0.0005459666	Oceania
Oceania|hCoV-19/Australia/VIC243/2020|EPI ISL 419938|B.1|Australia|2020-03-21	Oceania|hCoV-19/Australia/VIC-CBA6/2020|EPI ISL 430066|B.1|Australia|2020-04-08	0.0002728708	Oceania
Oceania|hCoV-19/Australia/VIC362/2020|EPI ISL 426670|B.1.1|Australia|2020-03-22	Oceania|hCoV-19/Australia/VIC-CBA6/2020|EPI ISL 430066|B.1|Australia|2020-04-08	0.0003752887	Oceania
Oceania|hCoV-19/Australia/VIC275/2020|EPI ISL 419968|B.1|Australia|2020-03-22	Oceania|hCoV-19/Australia/VIC-CBA6/2020|EPI ISL 430066|B.1|Australia|2020-04-08	0.0002728963	Oceania
Oceania|hCoV-19/Australia/VIC373/2020|EPI ISL 426680|B|Australia|2020-03-22	Oceania|hCoV-19/Australia/VIC-CBA6/2020|EPI ISL 430066|B.1|Australia|2020-04-08	0.0003070148	Oceania
Oceania|hCoV-19/Australia/VIC269/2020|EPI ISL 419962|B.1.1|Australia|2020-03-22	Oceania|hCoV-19/Australia/VIC-CBA6/2020|EPI ISL 430066|B.1|Australia|2020-04-08	0.0003752778	Oceania
Oceania|hCoV-19/Australia/VIC367/2020|EPI ISL 426675|A.2|Australia|2020-03-22	Oceania|hCoV-19/Australia/VIC-CBA6/2020|EPI ISL 430066|B.1|Australia|2020-04-08	0.0006142199	Oceania
Oceania|hCoV-19/Australia/VIC285/2020|EPI ISL 419976|B.1.5|Australia|2020-03-22	Oceania|hCoV-19/Australia/VIC-CBA6/2020|EPI ISL 430066|B.1|Australia|2020-04-08	0.0002387682	Oceania
Oceania|hCoV-19/Australia/VIC278/2020|EPI ISL 419971|B.1.5|Australia|2020-03-22	Oceania|hCoV-19/Australia/VIC-CBA6/2020|EPI ISL 430066|B.1|Australia|2020-04-08	0.0003070094	Oceania
Oceania|hCoV-19/Australia/QLD1010/2020|EPI ISL 530270|B.6|Australia|2020-03-22	Oceania|hCoV-19/Australia/VIC-CBA6/2020|EPI ISL 430066|B.1|Australia|2020-04-08	0.0005800743	Oceania
Oceania|hCoV-19/Australia/NSW2265/2020|EPI ISL 500700|B.1.370|Australia|2020-03-22	Oceania|hCoV-19/Australia/VIC-CBA6/2020|EPI ISL 430066|B.1|Australia|2020-04-08	0.0002729546	Oceania
Oceania|hCoV-19/Australia/VIC276/2020|EPI ISL 419969|B.6|Australia|2020-03-22	Oceania|hCoV-19/Australia/VIC-CBA6/2020|EPI ISL 430066|B.1|Australia|2020-04-08	0.0006142199	Oceania
Oceania|hCoV-19/Australia/SAP383/2020|EPI ISL 492148|B.1.5|Australia|2020-03-22	Oceania|hCoV-19/Australia/VIC-CBA6/2020|EPI ISL 430066|B.1|Australia|2020-04-08	0.0002728915	Oceania
Oceania|hCoV-19/Australia/ACT0071/2020|EPI ISL 498531|B.40|Australia|2020-03-22	Oceania|hCoV-19/Australia/VIC-CBA6/2020|EPI ISL 430066|B.1|Australia|2020-04-08	0.0005801117	Oceania
Oceania|hCoV-19/Australia/VIC134/2020|EPI ISL 419827|B.1.1|Australia|2020-03-22	Oceania|hCoV-19/Australia/VIC-CBA6/2020|EPI ISL 430066|B.1|Australia|2020-04-08	0.0003752953	Oceania
Oceania|hCoV-19/Australia/VIC283/2020|EPI ISL 419974|B.1|Australia|2020-03-22	Oceania|hCoV-19/Australia/VIC-CBA6/2020|EPI ISL 430066|B.1|Australia|2020-04-08	0.0003070291	Oceania
Oceania|hCoV-19/Australia/NSW2244/2020|EPI ISL 500684|B.1|Australia|2020-03-22	Oceania|hCoV-19/Australia/VIC-CBA6/2020|EPI ISL 430066|B.1|Australia|2020-04-08	0.0002387682	Oceania
Oceania|hCoV-19/Australia/VIC267/2020|EPI ISL 419960|B.1|Australia|2020-03-22	Oceania|hCoV-19/Australia/VIC-CBA6/2020|EPI ISL 430066|B.1|Australia|2020-04-08	0.0002387682	Oceania
Oceania|hCoV-19/Australia/VIC287/2020|EPI ISL 419978|B.1|Australia|2020-03-22	Oceania|hCoV-19/Australia/VIC-CBA6/2020|EPI ISL 430066|B.1|Australia|2020-04-08	0.0002387570	Oceania
Oceania|hCoV-19/New Zealand/20VR1451/2020|EPI ISL 456218|B.3|New Zealand|2020-03-23	Oceania|hCoV-19/Australia/VIC-CBA6/2020|EPI ISL 430066|B.1|Australia|2020-04-08	0.0004776477	Oceania
Oceania|hCoV-19/Australia/VIC299/2020|EPI ISL 419990|B.40|Australia|2020-03-23	Oceania|hCoV-19/Australia/VIC-CBA6/2020|EPI ISL 430066|B.1|Australia|2020-04-08	0.0005118180	Oceania
Oceania|hCoV-19/Australia/SAP336/2020|EPI ISL 483113|B.1.5|Australia|2020-03-23	Oceania|hCoV-19/Australia/VIC-CBA6/2020|EPI ISL 430066|B.1|Australia|2020-04-08	0.0002387794	Oceania
Oceania|hCoV-19/Australia/QLDID938/2020|EPI ISL 444612|B.1|Australia|2020-03-23	Oceania|hCoV-19/Australia/VIC-CBA6/2020|EPI ISL 430066|B.1|Australia|2020-04-08	0.0002387570	Oceania
Oceania|hCoV-19/Australia/VIC384/2020|EPI ISL 426691|B.1.5|Australia|2020-03-23	Oceania|hCoV-19/Australia/VIC-CBA6/2020|EPI ISL 430066|B.1|Australia|2020-04-08	0.0003070238	Oceania
Oceania|hCoV-19/Australia/VIC309/2020|EPI ISL 420000|B.1.1|Australia|2020-03-23	Oceania|hCoV-19/Australia/VIC-CBA6/2020|EPI ISL 430066|B.1|Australia|2020-04-08	0.0003070327	Oceania
Oceania|hCoV-19/Australia/VIC308/2020|EPI ISL 419999|B.1|Australia|2020-03-23	Oceania|hCoV-19/Australia/VIC-CBA6/2020|EPI ISL 430066|B.1|Australia|2020-04-08	0.0003070093	Oceania
Oceania|hCoV-19/Australia/VIC383/2020|EPI ISL 426690|B.1|Australia|2020-03-23	Oceania|hCoV-19/Australia/VIC-CBA6/2020|EPI ISL 430066|B.1|Australia|2020-04-08	0.0002728708	Oceania
Oceania|hCoV-19/New Zealand/20VR1796/2020|EPI ISL 456255|B.1|New Zealand|2020-03-23	Oceania|hCoV-19/Australia/VIC-CBA6/2020|EPI ISL 430066|B.1|Australia|2020-04-08	0.0003070237	Oceania
Oceania|hCoV-19/Australia/VIC530/2020|EPI ISL 426796|B.1|Australia|2020-03-23	Oceania|hCoV-19/Australia/VIC-CBA6/2020|EPI ISL 430066|B.1|Australia|2020-04-08	0.0002728915	Oceania
Oceania|hCoV-19/Australia/VIC301/2020|EPI ISL 419992|B.40|Australia|2020-03-23	Oceania|hCoV-19/Australia/VIC-CBA6/2020|EPI ISL 430066|B.1|Australia|2020-04-08	0.0004776646	Oceania
Oceania|hCoV-19/Australia/VIC389/2020|EPI ISL 426696|B|Australia|2020-03-23	Oceania|hCoV-19/Australia/VIC-CBA6/2020|EPI ISL 430066|B.1|Australia|2020-04-08	0.0005459762	Oceania
Oceania|hCoV-19/New Zealand/20VR1618/2020|EPI ISL 456228|B.1.1.254|New Zealand|2020-03-23	Oceania|hCoV-19/Australia/VIC-CBA6/2020|EPI ISL 430066|B.1|Australia|2020-04-08	0.0003752887	Oceania
Oceania|hCoV-19/New Zealand/20VR1626/2020|EPI ISL 456236|B.31|New Zealand|2020-03-23	Oceania|hCoV-19/Australia/VIC-CBA6/2020|EPI ISL 430066|B.1|Australia|2020-04-08	0.0006825667	Oceania
Oceania|hCoV-19/Australia/VIC300/2020|EPI ISL 419991|B.1.5|Australia|2020-03-23	Oceania|hCoV-19/Australia/VIC-CBA6/2020|EPI ISL 430066|B.1|Australia|2020-04-08	0.0003070094	Oceania
Oceania|hCoV-19/Australia/VIC296/2020|EPI ISL 419987|B.1.1|Australia|2020-03-23	Oceania|hCoV-19/Australia/VIC-CBA6/2020|EPI ISL 430066|B.1|Australia|2020-04-08	0.0003752953	Oceania
Oceania|hCoV-19/Australia/VIC312/2020|EPI ISL 420003|B.1|Australia|2020-03-23	Oceania|hCoV-19/Australia/VIC-CBA6/2020|EPI ISL 430066|B.1|Australia|2020-04-08	0.0003411506	Oceania
Oceania|hCoV-19/Australia/QLD985/2020|EPI ISL 530265|B.1|Australia|2020-03-24	Oceania|hCoV-19/Australia/VIC-CBA6/2020|EPI ISL 430066|B.1|Australia|2020-04-08	0.0003070291	Oceania
Oceania|hCoV-19/Australia/QLDID941/2020|EPI ISL 447594|B.1.1|Australia|2020-03-24	Oceania|hCoV-19/Australia/VIC-CBA6/2020|EPI ISL 430066|B.1|Australia|2020-04-08	0.0003411705	Oceania
Oceania|hCoV-19/Australia/VIC13741/2020|EPI ISL 563820|B.40|Australia|2020-03-24	Oceania|hCoV-19/Australia/VIC-CBA6/2020|EPI ISL 430066|B.1|Australia|2020-04-08	0.0005800743	Oceania
Oceania|hCoV-19/Australia/VIC395/2020|EPI ISL 426698|B.1|Australia|2020-03-24	Oceania|hCoV-19/Australia/VIC-CBA6/2020|EPI ISL 430066|B.1|Australia|2020-04-08	0.0003752559	Oceania
Oceania|hCoV-19/New Zealand/20VR1581/2020|EPI ISL 456223|B.1.1|New Zealand|2020-03-24	Oceania|hCoV-19/Australia/VIC-CBA6/2020|EPI ISL 430066|B.1|Australia|2020-04-08	0.0003752954	Oceania
Oceania|hCoV-19/Australia/VIC315/2020|EPI ISL 420006|B.1.1|Australia|2020-03-24	Oceania|hCoV-19/Australia/VIC-CBA6/2020|EPI ISL 430066|B.1|Australia|2020-04-08	0.0003411545	Oceania
Oceania|hCoV-19/Australia/VIC541/2020|EPI ISL 426806|B.1.5|Australia|2020-03-24	Oceania|hCoV-19/Australia/VIC-CBA6/2020|EPI ISL 430066|B.1|Australia|2020-04-08	0.0002728963	Oceania
Oceania|hCoV-19/Australia/VIC449/2020|EPI ISL 426745|B.1|Australia|2020-03-24	Oceania|hCoV-19/Australia/VIC-CBA6/2020|EPI ISL 430066|B.1|Australia|2020-04-08	0.0003070291	Oceania
Oceania|hCoV-19/Australia/VIC394/2020|EPI ISL 426697|B.1.1.296|Australia|2020-03-24	Oceania|hCoV-19/Australia/VIC-CBA6/2020|EPI ISL 430066|B.1|Australia|2020-04-08	0.0004094407	Oceania
Oceania|hCoV-19/Australia/SAP244/2020|EPI ISL 468002|B.1.1.1|Australia|2020-03-24	Oceania|hCoV-19/Australia/VIC-CBA6/2020|EPI ISL 430066|B.1|Australia|2020-04-08	0.0004776923	Oceania
Oceania|hCoV-19/Guam/GU-NHG-02/2020|EPI ISL 444610|B.6|Guam|2020-03-24	Oceania|hCoV-19/Australia/VIC-CBA6/2020|EPI ISL 430066|B.1|Australia|2020-04-08	0.0005117941	Oceania
Oceania|hCoV-19/Australia/VIC325/2020|EPI ISL 420016|B.31|Australia|2020-03-24	Oceania|hCoV-19/Australia/VIC-CBA6/2020|EPI ISL 430066|B.1|Australia|2020-04-08	0.0006142666	Oceania
Oceania|hCoV-19/Australia/VIC321/2020|EPI ISL 420012|B.1|Australia|2020-03-24	Oceania|hCoV-19/Australia/VIC-CBA6/2020|EPI ISL 430066|B.1|Australia|2020-04-08	0.0002387570	Oceania
Oceania|hCoV-19/Australia/WA56/2020|EPI ISL 470873|B.1|Australia|2020-03-24	Oceania|hCoV-19/Australia/VIC-CBA6/2020|EPI ISL 430066|B.1|Australia|2020-04-08	0.0002729705	Oceania
Oceania|hCoV-19/Australia/VIC540/2020|EPI ISL 426805|B.1|Australia|2020-03-24	Oceania|hCoV-19/Australia/VIC-CBA6/2020|EPI ISL 430066|B.1|Australia|2020-04-08	0.0003752558	Oceania
Oceania|hCoV-19/Australia/QLD986/2020|EPI ISL 530266|B.1.5|Australia|2020-03-24	Oceania|hCoV-19/Australia/VIC-CBA6/2020|EPI ISL 430066|B.1|Australia|2020-04-08	0.0003070183	Oceania
Oceania|hCoV-19/Australia/QLDID939/2020|EPI ISL 444793|B.1.265|Australia|2020-03-24	Oceania|hCoV-19/Australia/VIC-CBA6/2020|EPI ISL 430066|B.1|Australia|2020-04-08	0.0002729115	Oceania
Oceania|hCoV-19/Australia/VIC555/2020|EPI ISL 426816|B.1.3|Australia|2020-03-25	Oceania|hCoV-19/Australia/VIC-CBA6/2020|EPI ISL 430066|B.1|Australia|2020-04-08	0.0002728987	Oceania
Oceania|hCoV-19/Australia/QLDID935/2020|EPI ISL 436097|B.1.5|Australia|2020-03-25	Oceania|hCoV-19/Australia/VIC-CBA6/2020|EPI ISL 430066|B.1|Australia|2020-04-08	0.0002728915	Oceania
Oceania|hCoV-19/Australia/VIC548/2020|EPI ISL 426811|B.1.1|Australia|2020-03-25	Oceania|hCoV-19/Australia/VIC-CBA6/2020|EPI ISL 430066|B.1|Australia|2020-04-08	0.0003070327	Oceania
Oceania|hCoV-19/Australia/SAP242/2020|EPI ISL 468023|B.1|Australia|2020-03-25	Oceania|hCoV-19/Australia/VIC-CBA6/2020|EPI ISL 430066|B.1|Australia|2020-04-08	0.0002387570	Oceania
Oceania|hCoV-19/Australia/VIC535/2020|EPI ISL 426801|B|Australia|2020-03-25	Oceania|hCoV-19/Australia/VIC-CBA6/2020|EPI ISL 430066|B.1|Australia|2020-04-08	0.0004435403	Oceania
Oceania|hCoV-19/New Zealand/20VR1765/2020|EPI ISL 536789|B.31|New Zealand|2020-03-25	Oceania|hCoV-19/Australia/VIC-CBA6/2020|EPI ISL 430066|B.1|Australia|2020-04-08	0.0006825668	Oceania
Oceania|hCoV-19/Australia/VIC597/2020|EPI ISL 426854|B.1.1|Australia|2020-03-25	Oceania|hCoV-19/Australia/VIC-CBA6/2020|EPI ISL 430066|B.1|Australia|2020-04-08	0.0003752953	Oceania
Oceania|hCoV-19/Australia/SAP256/2020|EPI ISL 468028|B.1|Australia|2020-03-25	Oceania|hCoV-19/Australia/VIC-CBA6/2020|EPI ISL 430066|B.1|Australia|2020-04-08	0.0002387570	Oceania
Oceania|hCoV-19/Australia/VIC566/2020|EPI ISL 426826|B.1|Australia|2020-03-25	Oceania|hCoV-19/Australia/VIC-CBA6/2020|EPI ISL 430066|B.1|Australia|2020-04-08	0.0002046446	Oceania
Oceania|hCoV-19/Australia/SAP273/2020|EPI ISL 468029|B.1.5|Australia|2020-03-25	Oceania|hCoV-19/Australia/VIC-CBA6/2020|EPI ISL 430066|B.1|Australia|2020-04-08	0.0002728915	Oceania
Oceania|hCoV-19/Australia/QLD962/2020|EPI ISL 530241|B.1|Australia|2020-03-25	Oceania|hCoV-19/Australia/VIC-CBA6/2020|EPI ISL 430066|B.1|Australia|2020-04-08	0.0002728963	Oceania
Oceania|hCoV-19/Australia/SAP263/2020|EPI ISL 468022|A|Australia|2020-03-25	Oceania|hCoV-19/Australia/VIC-CBA6/2020|EPI ISL 430066|B.1|Australia|2020-04-08	0.0005801082	Oceania
Oceania|hCoV-19/Australia/VIC571/2020|EPI ISL 426831|B.1.370|Australia|2020-03-25	Oceania|hCoV-19/Australia/VIC-CBA6/2020|EPI ISL 430066|B.1|Australia|2020-04-08	0.0003069861	Oceania
Oceania|hCoV-19/Australia/VIC561/2020|EPI ISL 426822|B.1.1|Australia|2020-03-25	Oceania|hCoV-19/Australia/VIC-CBA6/2020|EPI ISL 430066|B.1|Australia|2020-04-08	0.0003752953	Oceania
Oceania|hCoV-19/Australia/QLD960/2020|EPI ISL 530242|B.1.1|Australia|2020-03-25	Oceania|hCoV-19/Australia/VIC-CBA6/2020|EPI ISL 430066|B.1|Australia|2020-04-08	0.0003070327	Oceania
Oceania|hCoV-19/Australia/NSW166/2020|EPI ISL 427771|B.1.1|Australia|2020-03-25	Oceania|hCoV-19/Australia/VIC-CBA6/2020|EPI ISL 430066|B.1|Australia|2020-04-08	0.0003455787	Oceania
Oceania|hCoV-19/Australia/NSW221/2020|EPI ISL 451487|B.6|Australia|2020-03-25	Oceania|hCoV-19/Australia/VIC-CBA6/2020|EPI ISL 430066|B.1|Australia|2020-04-08	0.0006221282	Oceania
Oceania|hCoV-19/Australia/VIC617/2020|EPI ISL 426872|B.1|Australia|2020-03-26	Oceania|hCoV-19/Australia/VIC-CBA6/2020|EPI ISL 430066|B.1|Australia|2020-04-08	0.0002387678	Oceania
Oceania|hCoV-19/New Zealand/20VR1783/2020|EPI ISL 456252|B.31|New Zealand|2020-03-26	Oceania|hCoV-19/Australia/VIC-CBA6/2020|EPI ISL 430066|B.1|Australia|2020-04-08	0.0007167099	Oceania
Oceania|hCoV-19/Australia/NSW2435/2020|EPI ISL 527016|B.1.5|Australia|2020-03-26	Oceania|hCoV-19/Australia/VIC-CBA6/2020|EPI ISL 430066|B.1|Australia|2020-04-08	0.0002387751	Oceania
Oceania|hCoV-19/Australia/VIC942/2020|EPI ISL 430639|B.1|Australia|2020-03-26	Oceania|hCoV-19/Australia/VIC-CBA6/2020|EPI ISL 430066|B.1|Australia|2020-04-08	0.0003070004	Oceania
Oceania|hCoV-19/Australia/QLD1012/2020|EPI ISL 530272|B.40|Australia|2020-03-26	Oceania|hCoV-19/Australia/VIC-CBA6/2020|EPI ISL 430066|B.1|Australia|2020-04-08	0.0005118090	Oceania
Oceania|hCoV-19/Australia/SAP319/2020|EPI ISL 483099|B.1.1|Australia|2020-03-26	Oceania|hCoV-19/Australia/VIC-CBA6/2020|EPI ISL 430066|B.1|Australia|2020-04-08	0.0004094024	Oceania
Oceania|hCoV-19/Australia/SAP246/2020|EPI ISL 468014|B.1.153|Australia|2020-03-26	Oceania|hCoV-19/Australia/VIC-CBA6/2020|EPI ISL 430066|B.1|Australia|2020-04-08	0.0002729043	Oceania
Oceania|hCoV-19/New Zealand/20VR1773/2020|EPI ISL 456244|B.1.1|New Zealand|2020-03-26	Oceania|hCoV-19/Australia/VIC-CBA6/2020|EPI ISL 430066|B.1|Australia|2020-04-08	0.0003411704	Oceania
Oceania|hCoV-19/Guam/GU NHG 01/2020|EPI ISL 444998|B.6|Guam|2020-03-26	Oceania|hCoV-19/Australia/VIC-CBA6/2020|EPI ISL 430066|B.1|Australia|2020-04-08	0.0006141912	Oceania
Oceania|hCoV-19/Australia/QLD965/2020|EPI ISL 530244|B.1.5|Australia|2020-03-26	Oceania|hCoV-19/Australia/VIC-CBA6/2020|EPI ISL 430066|B.1|Australia|2020-04-08	0.0002728964	Oceania
Oceania|hCoV-19/Australia/VIC458/2020|EPI ISL 426752|B.1.255|Australia|2020-03-26	Oceania|hCoV-19/Australia/VIC-CBA6/2020|EPI ISL 430066|B.1|Australia|2020-04-08	0.0002046446	Oceania
Oceania|hCoV-19/Australia/SAP051/2020|EPI ISL 451090|B.1.255|Australia|2020-03-26	Oceania|hCoV-19/Australia/VIC-CBA6/2020|EPI ISL 430066|B.1|Australia|2020-04-08	0.0002728836	Oceania
Oceania|hCoV-19/Australia/SAP052/2020|EPI ISL 451091|B.1|Australia|2020-03-26	Oceania|hCoV-19/Australia/VIC-CBA6/2020|EPI ISL 430066|B.1|Australia|2020-04-08	0.0003070291	Oceania
Oceania|hCoV-19/Australia/QLDID940/2020|EPI ISL 444794|B.1|Australia|2020-03-26	Oceania|hCoV-19/Australia/VIC-CBA6/2020|EPI ISL 430066|B.1|Australia|2020-04-08	0.0002728836	Oceania
Oceania|hCoV-19/New Zealand/20VR1779/2020|EPI ISL 456248|B.1|New Zealand|2020-03-26	Oceania|hCoV-19/Australia/VIC-CBA6/2020|EPI ISL 430066|B.1|Australia|2020-04-08	0.0002728836	Oceania
Oceania|hCoV-19/Australia/VIC1995/2020|EPI ISL 521901|B.1.370|Australia|2020-03-26	Oceania|hCoV-19/Australia/VIC-CBA6/2020|EPI ISL 430066|B.1|Australia|2020-04-08	0.0003070004	Oceania
Oceania|hCoV-19/Australia/SAP221/2020|EPI ISL 468026|B.1.1|Australia|2020-03-26	Oceania|hCoV-19/Australia/VIC-CBA6/2020|EPI ISL 430066|B.1|Australia|2020-04-08	0.0003411545	Oceania
Oceania|hCoV-19/Australia/NSW220/2020|EPI ISL 451486|B|Australia|2020-03-26	Oceania|hCoV-19/Australia/VIC-CBA6/2020|EPI ISL 430066|B.1|Australia|2020-04-08	0.0005529960	Oceania
Oceania|hCoV-19/Australia/SAP310/2020|EPI ISL 483093|B|Australia|2020-03-27	Oceania|hCoV-19/Australia/VIC-CBA6/2020|EPI ISL 430066|B.1|Australia|2020-04-08	0.0005118174	Oceania
Oceania|hCoV-19/Australia/VIC668/2020|EPI ISL 426964|B|Australia|2020-03-27	Oceania|hCoV-19/Australia/VIC-CBA6/2020|EPI ISL 430066|B.1|Australia|2020-04-08	0.0005459507	Oceania
Oceania|hCoV-19/Australia/VIC667/2020|EPI ISL 426963|B.3|Australia|2020-03-27	Oceania|hCoV-19/Australia/VIC-CBA6/2020|EPI ISL 430066|B.1|Australia|2020-04-08	0.0004776616	Oceania
Oceania|hCoV-19/Australia/SAP327/2020|EPI ISL 483105|B.1|Australia|2020-03-27	Oceania|hCoV-19/Australia/VIC-CBA6/2020|EPI ISL 430066|B.1|Australia|2020-04-08	0.0003071036	Oceania
Oceania|hCoV-19/Australia/SAP056/2020|EPI ISL 451095|B.1|Australia|2020-03-27	Oceania|hCoV-19/Australia/VIC-CBA6/2020|EPI ISL 430066|B.1|Australia|2020-04-08	0.0001364241	Oceania
Oceania|hCoV-19/Australia/SAP331/2020|EPI ISL 483109|B.1.370|Australia|2020-03-27	Oceania|hCoV-19/Australia/VIC-CBA6/2020|EPI ISL 430066|B.1|Australia|2020-04-08	0.0003411027	Oceania
Oceania|hCoV-19/Australia/SAP309/2020|EPI ISL 483092|B|Australia|2020-03-27	Oceania|hCoV-19/Australia/VIC-CBA6/2020|EPI ISL 430066|B.1|Australia|2020-04-08	0.0005459507	Oceania
Oceania|hCoV-19/New Zealand/20VR1624/2020|EPI ISL 456234|B.1|New Zealand|2020-03-27	Oceania|hCoV-19/Australia/VIC-CBA6/2020|EPI ISL 430066|B.1|Australia|2020-04-08	0.0003070237	Oceania
Oceania|hCoV-19/Australia/VIC677/2020|EPI ISL 426972|B.1|Australia|2020-03-27	Oceania|hCoV-19/Australia/VIC-CBA6/2020|EPI ISL 430066|B.1|Australia|2020-04-08	0.0002728836	Oceania
Oceania|hCoV-19/Australia/SAP058/2020|EPI ISL 451097|B.1|Australia|2020-03-27	Oceania|hCoV-19/Australia/VIC-CBA6/2020|EPI ISL 430066|B.1|Australia|2020-04-08	0.0002387682	Oceania
Oceania|hCoV-19/Australia/VIC665/2020|EPI ISL 426961|B.1|Australia|2020-03-27	Oceania|hCoV-19/Australia/VIC-CBA6/2020|EPI ISL 430066|B.1|Australia|2020-04-08	0.0002387570	Oceania
Oceania|hCoV-19/Australia/VIC606/2020|EPI ISL 426861|B.1.255|Australia|2020-03-27	Oceania|hCoV-19/Australia/VIC-CBA6/2020|EPI ISL 430066|B.1|Australia|2020-04-08	0.0002046446	Oceania
Oceania|hCoV-19/New Zealand/20VR2581/2020|EPI ISL 548127|B.1.3|New Zealand|2020-03-27	Oceania|hCoV-19/Australia/VIC-CBA6/2020|EPI ISL 430066|B.1|Australia|2020-04-08	0.0003412040	Oceania
Oceania|hCoV-19/Australia/NSW305/2020|EPI ISL 451569|B.1|Australia|2020-03-27	Oceania|hCoV-19/Australia/VIC-CBA6/2020|EPI ISL 430066|B.1|Australia|2020-04-08	0.0002418411	Oceania
Oceania|hCoV-19/Australia/NSW261/2020|EPI ISL 451526|B.1.1|Australia|2020-03-27	Oceania|hCoV-19/Australia/VIC-CBA6/2020|EPI ISL 430066|B.1|Australia|2020-04-08	0.0003455624	Oceania
Oceania|hCoV-19/Australia/NSW233/2020|EPI ISL 451499|B.1.5|Australia|2020-03-27	Oceania|hCoV-19/Australia/VIC-CBA6/2020|EPI ISL 430066|B.1|Australia|2020-04-08	0.0003455624	Oceania
Oceania|hCoV-19/Australia/NSW278/2020|EPI ISL 451542|B.1.1|Australia|2020-03-27	Oceania|hCoV-19/Australia/VIC-CBA6/2020|EPI ISL 430066|B.1|Australia|2020-04-08	0.0003109996	Oceania
Oceania|hCoV-19/Australia/NSW234/2020|EPI ISL 451500|B.1.5|Australia|2020-03-27	Oceania|hCoV-19/Australia/VIC-CBA6/2020|EPI ISL 430066|B.1|Australia|2020-04-08	0.0002072979	Oceania
Oceania|hCoV-19/Australia/SAP061/2020|EPI ISL 451100|B.1|Australia|2020-03-28	Oceania|hCoV-19/Australia/VIC-CBA6/2020|EPI ISL 430066|B.1|Australia|2020-04-08	0.0001705413	Oceania
Oceania|hCoV-19/Australia/SAP334/2020|EPI ISL 483111|B.1.5|Australia|2020-03-28	Oceania|hCoV-19/Australia/VIC-CBA6/2020|EPI ISL 430066|B.1|Australia|2020-04-08	0.0003070237	Oceania
Oceania|hCoV-19/New Zealand/20VR1839/2020|EPI ISL 456280|B.31|New Zealand|2020-03-28	Oceania|hCoV-19/Australia/VIC-CBA6/2020|EPI ISL 430066|B.1|Australia|2020-04-08	0.0006484060	Oceania
Oceania|hCoV-19/Australia/VIC808/2020|EPI ISL 427082|B.31|Australia|2020-03-28	Oceania|hCoV-19/Australia/VIC-CBA6/2020|EPI ISL 430066|B.1|Australia|2020-04-08	0.0007166890	Oceania
Oceania|hCoV-19/Australia/VIC652/2020|EPI ISL 426948|B.1.5|Australia|2020-03-28	Oceania|hCoV-19/Australia/VIC-CBA6/2020|EPI ISL 430066|B.1|Australia|2020-04-08	0.0002046542	Oceania
Oceania|hCoV-19/Australia/SAP062/2020|EPI ISL 451101|B.1|Australia|2020-03-28	Oceania|hCoV-19/Australia/VIC-CBA6/2020|EPI ISL 430066|B.1|Australia|2020-04-08	0.0002387682	Oceania
Oceania|hCoV-19/Australia/VIC685/2020|EPI ISL 426980|B.40|Australia|2020-03-28	Oceania|hCoV-19/Australia/VIC-CBA6/2020|EPI ISL 430066|B.1|Australia|2020-04-08	0.0006825347	Oceania
Oceania|hCoV-19/Australia/VIC-CBA3/2020|EPI ISL 420877|B.1.1|Australia|2020-03-28	Oceania|hCoV-19/Australia/VIC-CBA6/2020|EPI ISL 430066|B.1|Australia|2020-04-08	0.0004094025	Oceania
Oceania|hCoV-19/Australia/VIC644/2020|EPI ISL 426940|B.1|Australia|2020-03-28	Oceania|hCoV-19/Australia/VIC-CBA6/2020|EPI ISL 430066|B.1|Australia|2020-04-08	0.0003411346	Oceania
Oceania|hCoV-19/Australia/NSW322/2020|EPI ISL 451584|B.1|Australia|2020-03-28	Oceania|hCoV-19/Australia/VIC-CBA6/2020|EPI ISL 430066|B.1|Australia|2020-04-08	0.0002418411	Oceania
Oceania|hCoV-19/Australia/NSW511/2020|EPI ISL 455051|B.1.5|Australia|2020-03-28	Oceania|hCoV-19/Australia/VIC-CBA6/2020|EPI ISL 430066|B.1|Australia|2020-04-08	0.0002072979	Oceania
Oceania|hCoV-19/Australia/NSW538/2020|EPI ISL 455077|B.1|Australia|2020-03-28	Oceania|hCoV-19/Australia/VIC-CBA6/2020|EPI ISL 430066|B.1|Australia|2020-04-08	0.0002418411	Oceania
Oceania|hCoV-19/Australia/NSW225/2020|EPI ISL 451491|B.1.1.296|Australia|2020-03-28	Oceania|hCoV-19/Australia/VIC-CBA6/2020|EPI ISL 430066|B.1|Australia|2020-04-08	0.0004493019	Oceania
Oceania|hCoV-19/Australia/NSW247/2020|EPI ISL 451512|B.1.5|Australia|2020-03-28	Oceania|hCoV-19/Australia/VIC-CBA6/2020|EPI ISL 430066|B.1|Australia|2020-04-08	0.0002418598	Oceania
Oceania|hCoV-19/Australia/NSW266/2020|EPI ISL 451531|B.40|Australia|2020-03-28	Oceania|hCoV-19/Australia/VIC-CBA6/2020|EPI ISL 430066|B.1|Australia|2020-04-08	0.0005530222	Oceania
Oceania|hCoV-19/Australia/NSW227/2020|EPI ISL 451493|B.1|Australia|2020-03-28	Oceania|hCoV-19/Australia/VIC-CBA6/2020|EPI ISL 430066|B.1|Australia|2020-04-08	0.0002764088	Oceania
Oceania|hCoV-19/Australia/NSW279/2020|EPI ISL 451543|B.1|Australia|2020-03-28	Oceania|hCoV-19/Australia/VIC-CBA6/2020|EPI ISL 430066|B.1|Australia|2020-04-08	0.0002072880	Oceania
Oceania|hCoV-19/Australia/NSW229/2020|EPI ISL 451495|B.4|Australia|2020-03-28	Oceania|hCoV-19/Australia/VIC-CBA6/2020|EPI ISL 430066|B.1|Australia|2020-04-08	0.0006567628	Oceania
Oceania|hCoV-19/Australia/VIC639/2020|EPI ISL 426935|B.1|Australia|2020-03-29	Oceania|hCoV-19/Australia/VIC-CBA6/2020|EPI ISL 430066|B.1|Australia|2020-04-08	0.0002387636	Oceania
Oceania|hCoV-19/Australia/SAP067/2020|EPI ISL 451105|B.1.275|Australia|2020-03-29	Oceania|hCoV-19/Australia/VIC-CBA6/2020|EPI ISL 430066|B.1|Australia|2020-04-08	0.0001705336	Oceania
Oceania|hCoV-19/Australia/VIC682/2020|EPI ISL 426977|B.1.5|Australia|2020-03-29	Oceania|hCoV-19/Australia/VIC-CBA6/2020|EPI ISL 430066|B.1|Australia|2020-04-08	0.0002046542	Oceania
Oceania|hCoV-19/Australia/VIC712/2020|EPI ISL 426999|B.1|Australia|2020-03-29	Oceania|hCoV-19/Australia/VIC-CBA6/2020|EPI ISL 430066|B.1|Australia|2020-04-08	0.0002046446	Oceania
Oceania|hCoV-19/Australia/VIC710/2020|EPI ISL 426997|B.52|Australia|2020-03-29	Oceania|hCoV-19/Australia/VIC-CBA6/2020|EPI ISL 430066|B.1|Australia|2020-04-08	0.0004435533	Oceania
Oceania|hCoV-19/Australia/SAP065/2020|EPI ISL 451103|B.1|Australia|2020-03-29	Oceania|hCoV-19/Australia/VIC-CBA6/2020|EPI ISL 430066|B.1|Australia|2020-04-08	0.0001364241	Oceania
Oceania|hCoV-19/Australia/SAP204/2020|EPI ISL 468013|B.1.1|Australia|2020-03-29	Oceania|hCoV-19/Australia/VIC-CBA6/2020|EPI ISL 430066|B.1|Australia|2020-04-08	0.0003070641	Oceania
Oceania|hCoV-19/Australia/VIC638/2020|EPI ISL 426934|B.1.1|Australia|2020-03-29	Oceania|hCoV-19/Australia/VIC-CBA6/2020|EPI ISL 430066|B.1|Australia|2020-04-08	0.0003070327	Oceania
Oceania|hCoV-19/Australia/NSW249/2020|EPI ISL 451514|B.1.1|Australia|2020-03-29	Oceania|hCoV-19/Australia/VIC-CBA6/2020|EPI ISL 430066|B.1|Australia|2020-04-08	0.0003455624	Oceania
Oceania|hCoV-19/Australia/NSW555/2020|EPI ISL 455094|B.1.5|Australia|2020-03-29	Oceania|hCoV-19/Australia/VIC-CBA6/2020|EPI ISL 430066|B.1|Australia|2020-04-08	0.0003109848	Oceania
Oceania|hCoV-19/Australia/NSW342/2020|EPI ISL 451604|B.1.178|Australia|2020-03-29	Oceania|hCoV-19/Australia/VIC-CBA6/2020|EPI ISL 430066|B.1|Australia|2020-04-08	0.0003109811	Oceania
Oceania|hCoV-19/Australia/NSW224/2020|EPI ISL 451490|B.1.255|Australia|2020-03-29	Oceania|hCoV-19/Australia/VIC-CBA6/2020|EPI ISL 430066|B.1|Australia|2020-04-08	0.0002763957	Oceania
Oceania|hCoV-19/Australia/NSW311/2020|EPI ISL 451575|B.1|Australia|2020-03-29	Oceania|hCoV-19/Australia/VIC-CBA6/2020|EPI ISL 430066|B.1|Australia|2020-04-08	0.0002418411	Oceania
Oceania|hCoV-19/Australia/NSW246/2020|EPI ISL 451511|B.6|Australia|2020-03-29	Oceania|hCoV-19/Australia/VIC-CBA6/2020|EPI ISL 430066|B.1|Australia|2020-04-08	0.0006221574	Oceania
Oceania|hCoV-19/Australia/WA111/2020|EPI ISL 512764|B.1|Australia|2020-03-29	Oceania|hCoV-19/Australia/VIC-CBA6/2020|EPI ISL 430066|B.1|Australia|2020-04-08	0.0002073024	Oceania
Oceania|hCoV-19/New Zealand/20VR1837/2020|EPI ISL 456278|B.1|New Zealand|2020-03-29	Oceania|hCoV-19/Australia/VIC-CBA6/2020|EPI ISL 430066|B.1|Australia|2020-04-08	0.0002729063	Oceania
Oceania|hCoV-19/Australia/VIC744/2020|EPI ISL 427022|B.1.1.8|Australia|2020-03-29	Oceania|hCoV-19/Australia/VIC-CBA6/2020|EPI ISL 430066|B.1|Australia|2020-04-08	0.0003758032	Oceania
Oceania|hCoV-19/Australia/TAS226/2020|EPI ISL 522655|B.1|Australia|2020-03-29	Oceania|hCoV-19/Australia/VIC-CBA6/2020|EPI ISL 430066|B.1|Australia|2020-04-08	0.0002390994	Oceania
Oceania|hCoV-19/Australia/VIC731/2020|EPI ISL 427010|B.1.1|Australia|2020-03-30	Oceania|hCoV-19/Australia/VIC-CBA6/2020|EPI ISL 430066|B.1|Australia|2020-04-08	0.0003752778	Oceania
Oceania|hCoV-19/Australia/VIC779/2020|EPI ISL 427054|B.52|Australia|2020-03-30	Oceania|hCoV-19/Australia/VIC-CBA6/2020|EPI ISL 430066|B.1|Australia|2020-04-08	0.0006142432	Oceania
Oceania|hCoV-19/Australia/SAP070/2020|EPI ISL 451108|B.1|Australia|2020-03-30	Oceania|hCoV-19/Australia/VIC-CBA6/2020|EPI ISL 430066|B.1|Australia|2020-04-08	0.0001705416	Oceania
Oceania|hCoV-19/Australia/VIC752/2020|EPI ISL 427029|B.4|Australia|2020-03-30	Oceania|hCoV-19/Australia/VIC-CBA6/2020|EPI ISL 430066|B.1|Australia|2020-04-08	0.0006484251	Oceania
Oceania|hCoV-19/Australia/SAP451/2020|EPI ISL 508141|B.1|Australia|2020-03-30	Oceania|hCoV-19/Australia/VIC-CBA6/2020|EPI ISL 430066|B.1|Australia|2020-04-08	0.0004776339	Oceania
Oceania|hCoV-19/Australia/SAP206/2020|EPI ISL 468036|B.1.201|Australia|2020-03-30	Oceania|hCoV-19/Australia/VIC-CBA6/2020|EPI ISL 430066|B.1|Australia|2020-04-08	0.0002728964	Oceania
Oceania|hCoV-19/Australia/NSW562/2020|EPI ISL 478674|B.1|Australia|2020-03-30	Oceania|hCoV-19/Australia/VIC-CBA6/2020|EPI ISL 430066|B.1|Australia|2020-04-08	0.0002072880	Oceania
Oceania|hCoV-19/Australia/NSW303/2020|EPI ISL 451567|B.1.1|Australia|2020-03-30	Oceania|hCoV-19/Australia/VIC-CBA6/2020|EPI ISL 430066|B.1|Australia|2020-04-08	0.0003455624	Oceania
Oceania|hCoV-19/Australia/NSW243/2020|EPI ISL 451509|B.3|Australia|2020-03-30	Oceania|hCoV-19/Australia/VIC-CBA6/2020|EPI ISL 430066|B.1|Australia|2020-04-08	0.0004146850	Oceania
Oceania|hCoV-19/Australia/NSW292/2020|EPI ISL 451556|B.1.5|Australia|2020-03-30	Oceania|hCoV-19/Australia/VIC-CBA6/2020|EPI ISL 430066|B.1|Australia|2020-04-08	0.0002072979	Oceania
Oceania|hCoV-19/Australia/NSW268/2020|EPI ISL 451533|B.1|Australia|2020-03-30	Oceania|hCoV-19/Australia/VIC-CBA6/2020|EPI ISL 430066|B.1|Australia|2020-04-08	0.0002419235	Oceania
Oceania|hCoV-19/Australia/WA86/2020|EPI ISL 512739|B.1.1|Australia|2020-03-30	Oceania|hCoV-19/Australia/VIC-CBA6/2020|EPI ISL 430066|B.1|Australia|2020-04-08	0.0004493252	Oceania
Oceania|hCoV-19/New Zealand/20VR1856/2020|EPI ISL 456284|B.31|New Zealand|2020-03-30	Oceania|hCoV-19/Australia/VIC-CBA6/2020|EPI ISL 430066|B.1|Australia|2020-04-08	0.0006142579	Oceania
Oceania|hCoV-19/Australia/NSW581/2020|EPI ISL 478693|B.1|Australia|2020-03-30	Oceania|hCoV-19/Australia/VIC-CBA6/2020|EPI ISL 430066|B.1|Australia|2020-04-08	0.0002418578	Oceania
Oceania|hCoV-19/Australia/VIC931/2020|EPI ISL 427159|B.1.1.1|Australia|2020-03-30	Oceania|hCoV-19/Australia/VIC-CBA6/2020|EPI ISL 430066|B.1|Australia|2020-04-08	0.0004095168	Oceania
Oceania|hCoV-19/Australia/VIC780/2020|EPI ISL 427055|B.1.1|Australia|2020-03-30	Oceania|hCoV-19/Australia/VIC-CBA6/2020|EPI ISL 430066|B.1|Australia|2020-04-08	0.0003412985	Oceania
Oceania|hCoV-19/New Zealand/20VR1862/2020|EPI ISL 456288|B.1|New Zealand|2020-03-30	Oceania|hCoV-19/Australia/VIC-CBA6/2020|EPI ISL 430066|B.1|Australia|2020-04-08	0.0003071365	Oceania
Oceania|hCoV-19/Australia/VIC753/2020|EPI ISL 427030|B.31|Australia|2020-03-30	Oceania|hCoV-19/Australia/VIC-CBA6/2020|EPI ISL 430066|B.1|Australia|2020-04-08	0.0006492393	Oceania
Oceania|hCoV-19/Australia/SAP285/2020|EPI ISL 468035|B.1.1|Australia|2020-03-31	Oceania|hCoV-19/Australia/VIC-CBA6/2020|EPI ISL 430066|B.1|Australia|2020-04-08	0.0003752777	Oceania
Oceania|hCoV-19/Australia/SAP268/2020|EPI ISL 468043|B.3|Australia|2020-03-31	Oceania|hCoV-19/Australia/VIC-CBA6/2020|EPI ISL 430066|B.1|Australia|2020-04-08	0.0004435208	Oceania
Oceania|hCoV-19/Australia/QLD963/2020|EPI ISL 530226|B.1|Australia|2020-03-31	Oceania|hCoV-19/Australia/VIC-CBA6/2020|EPI ISL 430066|B.1|Australia|2020-04-08	0.0003752668	Oceania
Oceania|hCoV-19/Australia/WA12/2020|EPI ISL 470830|B.1.5|Australia|2020-03-31	Oceania|hCoV-19/Australia/VIC-CBA6/2020|EPI ISL 430066|B.1|Australia|2020-04-08	0.0002046542	Oceania
Oceania|hCoV-19/Australia/SAP073/2020|EPI ISL 451110|B.1|Australia|2020-03-31	Oceania|hCoV-19/Australia/VIC-CBA6/2020|EPI ISL 430066|B.1|Australia|2020-04-08	0.0001364241	Oceania
Oceania|hCoV-19/Australia/SAP087/2020|EPI ISL 451122|B.1|Australia|2020-03-31	Oceania|hCoV-19/Australia/VIC-CBA6/2020|EPI ISL 430066|B.1|Australia|2020-04-08	0.0003752844	Oceania
Oceania|hCoV-19/Australia/VIC990/2020|EPI ISL 430556|B.1|Australia|2020-03-31	Oceania|hCoV-19/Australia/VIC-CBA6/2020|EPI ISL 430066|B.1|Australia|2020-04-08	0.0002387570	Oceania
Oceania|hCoV-19/Australia/SAP072/2020|EPI ISL 451109|B.1|Australia|2020-03-31	Oceania|hCoV-19/Australia/VIC-CBA6/2020|EPI ISL 430066|B.1|Australia|2020-04-08	0.0002387570	Oceania
Oceania|hCoV-19/Australia/NSW293/2020|EPI ISL 451557|A|Australia|2020-03-31	Oceania|hCoV-19/Australia/VIC-CBA6/2020|EPI ISL 430066|B.1|Australia|2020-04-08	0.0005184135	Oceania
Oceania|hCoV-19/Australia/NSW561/2020|EPI ISL 478673|B.1.1|Australia|2020-03-31	Oceania|hCoV-19/Australia/VIC-CBA6/2020|EPI ISL 430066|B.1|Australia|2020-04-08	0.0003455726	Oceania
Oceania|hCoV-19/Australia/NSW542/2020|EPI ISL 455081|B.1|Australia|2020-03-31	Oceania|hCoV-19/Australia/VIC-CBA6/2020|EPI ISL 430066|B.1|Australia|2020-04-08	0.0002418483	Oceania
Oceania|hCoV-19/Australia/NSW273/2020|EPI ISL 451538|B.1|Australia|2020-03-31	Oceania|hCoV-19/Australia/VIC-CBA6/2020|EPI ISL 430066|B.1|Australia|2020-04-08	0.0002418411	Oceania
Oceania|hCoV-19/Australia/NSW289/2020|EPI ISL 451553|B.1.5|Australia|2020-03-31	Oceania|hCoV-19/Australia/VIC-CBA6/2020|EPI ISL 430066|B.1|Australia|2020-04-08	0.0002764088	Oceania
Oceania|hCoV-19/Australia/NSW588/2020|EPI ISL 478700|B.1|Australia|2020-03-31	Oceania|hCoV-19/Australia/VIC-CBA6/2020|EPI ISL 430066|B.1|Australia|2020-04-08	0.0002418411	Oceania
Oceania|hCoV-19/Australia/NSW496/2020|EPI ISL 455036|B.1.5|Australia|2020-03-31	Oceania|hCoV-19/Australia/VIC-CBA6/2020|EPI ISL 430066|B.1|Australia|2020-04-08	0.0002072979	Oceania
Oceania|hCoV-19/Australia/NSW337/2020|EPI ISL 451599|B.4|Australia|2020-03-31	Oceania|hCoV-19/Australia/VIC-CBA6/2020|EPI ISL 430066|B.1|Australia|2020-04-08	0.0005184135	Oceania
Oceania|hCoV-19/Australia/NSW329/2020|EPI ISL 451591|B.1.1|Australia|2020-03-31	Oceania|hCoV-19/Australia/VIC-CBA6/2020|EPI ISL 430066|B.1|Australia|2020-04-08	0.0003455624	Oceania
Oceania|hCoV-19/Australia/NSW314/2020|EPI ISL 451577|B.1.5|Australia|2020-03-31	Oceania|hCoV-19/Australia/VIC-CBA6/2020|EPI ISL 430066|B.1|Australia|2020-04-08	0.0002418526	Oceania
Oceania|hCoV-19/New Zealand/20VR2004/2020|EPI ISL 456330|B.1.8|New Zealand|2020-04-01	Oceania|hCoV-19/Australia/VIC-CBA6/2020|EPI ISL 430066|B.1|Australia|2020-04-08	0.0002728991	Oceania
Oceania|hCoV-19/Australia/VPRL007/2020|EPI ISL 455599|B.1|Australia|2020-04-01	Oceania|hCoV-19/Australia/VIC-CBA6/2020|EPI ISL 430066|B.1|Australia|2020-04-08	0.0002387570	Oceania
Oceania|hCoV-19/Australia/QLD978/2020|EPI ISL 530229|B|Australia|2020-04-01	Oceania|hCoV-19/Australia/VIC-CBA6/2020|EPI ISL 430066|B.1|Australia|2020-04-08	0.0003752878	Oceania
Oceania|hCoV-19/Australia/QLD968/2020|EPI ISL 530228|B.1|Australia|2020-04-01	Oceania|hCoV-19/Australia/VIC-CBA6/2020|EPI ISL 430066|B.1|Australia|2020-04-08	0.0002046446	Oceania
Oceania|hCoV-19/Australia/QLD979/2020|EPI ISL 530227|B.1.5|Australia|2020-04-01	Oceania|hCoV-19/Australia/VIC-CBA6/2020|EPI ISL 430066|B.1|Australia|2020-04-08	0.0002728995	Oceania
Oceania|hCoV-19/Australia/SAP091/2020|EPI ISL 451126|B.1|Australia|2020-04-01	Oceania|hCoV-19/Australia/VIC-CBA6/2020|EPI ISL 430066|B.1|Australia|2020-04-08	0.0001705336	Oceania
Oceania|hCoV-19/Australia/SAP090/2020|EPI ISL 451125|B.1|Australia|2020-04-01	Oceania|hCoV-19/Australia/VIC-CBA6/2020|EPI ISL 430066|B.1|Australia|2020-04-08	0.0004094288	Oceania
Oceania|hCoV-19/Australia/NSW589/2020|EPI ISL 478701|B.1|Australia|2020-04-01	Oceania|hCoV-19/Australia/VIC-CBA6/2020|EPI ISL 430066|B.1|Australia|2020-04-08	0.0002418411	Oceania
Oceania|hCoV-19/Australia/NSW341/2020|EPI ISL 451603|B.1.8|Australia|2020-04-01	Oceania|hCoV-19/Australia/VIC-CBA6/2020|EPI ISL 430066|B.1|Australia|2020-04-08	0.0003455624	Oceania
Oceania|hCoV-19/Australia/NSW306/2020|EPI ISL 451570|B.1.5|Australia|2020-04-01	Oceania|hCoV-19/Australia/VIC-CBA6/2020|EPI ISL 430066|B.1|Australia|2020-04-08	0.0002072979	Oceania
Oceania|hCoV-19/Australia/NSW319/2020|EPI ISL 451582|B.1|Australia|2020-04-01	Oceania|hCoV-19/Australia/VIC-CBA6/2020|EPI ISL 430066|B.1|Australia|2020-04-08	0.0003109812	Oceania
Oceania|hCoV-19/New Zealand/20VR2000/2020|EPI ISL 456327|B.3|New Zealand|2020-04-01	Oceania|hCoV-19/Australia/VIC-CBA6/2020|EPI ISL 430066|B.1|Australia|2020-04-08	0.0005460278	Oceania
Oceania|hCoV-19/New Zealand/20VR2006/2020|EPI ISL 456331|B.1.8|New Zealand|2020-04-01	Oceania|hCoV-19/Australia/VIC-CBA6/2020|EPI ISL 430066|B.1|Australia|2020-04-08	0.0002729367	Oceania
Oceania|hCoV-19/Australia/VIC1011/2020|EPI ISL 430547|B.1.5|Australia|2020-04-01	Oceania|hCoV-19/Australia/VIC-CBA6/2020|EPI ISL 430066|B.1|Australia|2020-04-08	0.0002729939	Oceania
Oceania|hCoV-19/Australia/SAP088/2020|EPI ISL 451123|B.1|Australia|2020-04-01	Oceania|hCoV-19/Australia/VIC-CBA6/2020|EPI ISL 430066|B.1|Australia|2020-04-08	0.0001707162	Oceania
Oceania|hCoV-19/Australia/VIC798/2020|EPI ISL 427072|B.1.5|Australia|2020-04-01	Oceania|hCoV-19/Australia/VIC-CBA6/2020|EPI ISL 430066|B.1|Australia|2020-04-08	0.0003082077	Oceania
Oceania|hCoV-19/Australia/VIC799/2020|EPI ISL 427073|B.1|Australia|2020-04-01	Oceania|hCoV-19/Australia/VIC-CBA6/2020|EPI ISL 430066|B.1|Australia|2020-04-08	0.0003083147	Oceania
Oceania|hCoV-19/Australia/VIC1013/2020|EPI ISL 430553|B.1.5|Australia|2020-04-01	Oceania|hCoV-19/Australia/VIC-CBA6/2020|EPI ISL 430066|B.1|Australia|2020-04-08	0.0002740880	Oceania
Oceania|hCoV-19/Australia/VIC1015/2020|EPI ISL 430559|B.1|Australia|2020-04-01	Oceania|hCoV-19/Australia/VIC-CBA6/2020|EPI ISL 430066|B.1|Australia|2020-04-08	0.0003084203	Oceania
Oceania|hCoV-19/Australia/VIC1224/2020|EPI ISL 430522|B.1.5|Australia|2020-04-01	Oceania|hCoV-19/Australia/VIC-CBA6/2020|EPI ISL 430066|B.1|Australia|2020-04-08	0.0002059606	Oceania
Oceania|hCoV-19/Australia/VIC1018/2020|EPI ISL 430490|B.1|Australia|2020-04-01	Oceania|hCoV-19/Australia/VIC-CBA6/2020|EPI ISL 430066|B.1|Australia|2020-04-08	0.0003089894	Oceania
Oceania|hCoV-19/Australia/VIC1222/2020|EPI ISL 430519|B.1.5|Australia|2020-04-01	Oceania|hCoV-19/Australia/VIC-CBA6/2020|EPI ISL 430066|B.1|Australia|2020-04-08	0.0002060030	Oceania
Oceania|hCoV-19/Australia/VIC1214/2020|EPI ISL 430505|B.1.5|Australia|2020-04-01	Oceania|hCoV-19/Australia/VIC-CBA6/2020|EPI ISL 430066|B.1|Australia|2020-04-08	0.0002403997	Oceania
Oceania|hCoV-19/Australia/VIC1208/2020|EPI ISL 430498|B.1.5|Australia|2020-04-01	Oceania|hCoV-19/Australia/VIC-CBA6/2020|EPI ISL 430066|B.1|Australia|2020-04-08	0.0003778087	Oceania
Oceania|hCoV-19/Australia/VIC1211/2020|EPI ISL 430501|B.1|Australia|2020-04-01	Oceania|hCoV-19/Australia/VIC-CBA6/2020|EPI ISL 430066|B.1|Australia|2020-04-08	0.0002752172	Oceania
Oceania|hCoV-19/Australia/VIC1012/2020|EPI ISL 430548|B.1.1|Australia|2020-04-01	Oceania|hCoV-19/Australia/VIC-CBA6/2020|EPI ISL 430066|B.1|Australia|2020-04-08	0.0003442408	Oceania
Oceania|hCoV-19/Australia/VIC1219/2020|EPI ISL 430516|B.1.22|Australia|2020-04-01	Oceania|hCoV-19/Australia/VIC-CBA6/2020|EPI ISL 430066|B.1|Australia|2020-04-08	0.0003119436	Oceania
Oceania|hCoV-19/Australia/VIC1212/2020|EPI ISL 430502|B.1|Australia|2020-04-01	Oceania|hCoV-19/Australia/VIC-CBA6/2020|EPI ISL 430066|B.1|Australia|2020-04-08	0.0000000000	Oceania
Oceania|hCoV-19/Australia/VIC1209/2020|EPI ISL 430499|B.1.1|Australia|2020-04-01	Oceania|hCoV-19/Australia/VIC-CBA6/2020|EPI ISL 430066|B.1|Australia|2020-04-08	0.0004861548	Oceania
Oceania|hCoV-19/Australia/SAP089/2020|EPI ISL 451124|B.1|Australia|2020-04-01	Oceania|hCoV-19/Australia/VIC-CBA6/2020|EPI ISL 430066|B.1|Australia|2020-04-08	0.0001042158	Oceania
Oceania|hCoV-19/Australia/VIC1014/2020|EPI ISL 430555|B.1.5|Australia|2020-04-01	Oceania|hCoV-19/Australia/VIC-CBA6/2020|EPI ISL 430066|B.1|Australia|2020-04-08	0.0002794387	Oceania
Oceania|hCoV-19/Australia/VIC1218/2020|EPI ISL 430515|B.1.5|Australia|2020-04-01	Oceania|hCoV-19/Australia/VIC-CBA6/2020|EPI ISL 430066|B.1|Australia|2020-04-08	0.0002097172	Oceania
Oceania|hCoV-19/Australia/SAP092/2020|EPI ISL 451127|B.1|Australia|2020-04-01	Oceania|hCoV-19/Australia/VIC-CBA6/2020|EPI ISL 430066|B.1|Australia|2020-04-08	0.0003170436	Oceania
Oceania|hCoV-19/Australia/VPRL009/2020|EPI ISL 455601|B.1|Australia|2020-04-01	Oceania|hCoV-19/Australia/VIC-CBA6/2020|EPI ISL 430066|B.1|Australia|2020-04-08	0.0001407585	Oceania
Oceania|hCoV-19/Australia/VIC1213/2020|EPI ISL 430503|B.1|Australia|2020-04-01	Oceania|hCoV-19/Australia/VIC-CBA6/2020|EPI ISL 430066|B.1|Australia|2020-04-08	0.0000000000	Oceania
Oceania|hCoV-19/Australia/VIC1215/2020|EPI ISL 430508|B.1|Australia|2020-04-01	Oceania|hCoV-19/Australia/VIC-CBA6/2020|EPI ISL 430066|B.1|Australia|2020-04-08	0.0002483194	Oceania
Oceania|hCoV-19/Australia/VIC1010/2020|EPI ISL 430560|B.1|Australia|2020-04-01	Oceania|hCoV-19/Australia/VIC-CBA6/2020|EPI ISL 430066|B.1|Australia|2020-04-08	0.0002492870	Oceania
Oceania|hCoV-19/New Zealand/20VR1995/2020|EPI ISL 456325|B|New Zealand|2020-04-01	Oceania|hCoV-19/Australia/VIC-CBA6/2020|EPI ISL 430066|B.1|Australia|2020-04-08	0.0004284888	Oceania
Oceania|hCoV-19/New Zealand/20VR2022/2020|EPI ISL 456337|B.1|New Zealand|2020-04-01	Oceania|hCoV-19/Australia/VIC-CBA6/2020|EPI ISL 430066|B.1|Australia|2020-04-08	0.0002503627	Oceania
Oceania|hCoV-19/Australia/QLD973/2020|EPI ISL 530231|B.1.5|Australia|2020-04-02	Oceania|hCoV-19/Australia/VIC-CBA6/2020|EPI ISL 430066|B.1|Australia|2020-04-08	0.0002387795	Oceania
Oceania|hCoV-19/Australia/QLD1015/2020|EPI ISL 530275|B.1|Australia|2020-04-02	Oceania|hCoV-19/Australia/VIC-CBA6/2020|EPI ISL 430066|B.1|Australia|2020-04-08	0.0002046446	Oceania
Oceania|hCoV-19/Australia/VPRL005/2020|EPI ISL 455597|B.1|Australia|2020-04-02	Oceania|hCoV-19/Australia/VIC-CBA6/2020|EPI ISL 430066|B.1|Australia|2020-04-08	0.0001705336	Oceania
Oceania|hCoV-19/Australia/NSW2431/2020|EPI ISL 527015|B.1.1|Australia|2020-04-02	Oceania|hCoV-19/Australia/VIC-CBA6/2020|EPI ISL 430066|B.1|Australia|2020-04-08	0.0003411546	Oceania
Oceania|hCoV-19/Australia/VIC812/2020|EPI ISL 427085|B.4|Australia|2020-04-02	Oceania|hCoV-19/Australia/VIC-CBA6/2020|EPI ISL 430066|B.1|Australia|2020-04-08	0.0006142271	Oceania
Oceania|hCoV-19/Australia/SAP019/2020|EPI ISL 468017|B.1|Australia|2020-04-02	Oceania|hCoV-19/Australia/VIC-CBA6/2020|EPI ISL 430066|B.1|Australia|2020-04-08	0.0001364241	Oceania
Oceania|hCoV-19/New Zealand/20VR2095/2020|EPI ISL 548123|B.1.1.75|New Zealand|2020-04-02	Oceania|hCoV-19/Australia/VIC-CBA6/2020|EPI ISL 430066|B.1|Australia|2020-04-08	0.0004436098	Oceania
Oceania|hCoV-19/Australia/NSW290/2020|EPI ISL 451554|B.1|Australia|2020-04-02	Oceania|hCoV-19/Australia/VIC-CBA6/2020|EPI ISL 430066|B.1|Australia|2020-04-08	0.0003455685	Oceania
Oceania|hCoV-19/Australia/NSW270/2020|EPI ISL 451535|B.3|Australia|2020-04-02	Oceania|hCoV-19/Australia/VIC-CBA6/2020|EPI ISL 430066|B.1|Australia|2020-04-08	0.0004492516	Oceania
Oceania|hCoV-19/Australia/NSW284/2020|EPI ISL 451548|B.1.5|Australia|2020-04-02	Oceania|hCoV-19/Australia/VIC-CBA6/2020|EPI ISL 430066|B.1|Australia|2020-04-08	0.0002072979	Oceania
Oceania|hCoV-19/Australia/NSW349/2020|EPI ISL 451610|B.1.3|Australia|2020-04-02	Oceania|hCoV-19/Australia/VIC-CBA6/2020|EPI ISL 430066|B.1|Australia|2020-04-08	0.0003109609	Oceania
Oceania|hCoV-19/Australia/NSW624/2020|EPI ISL 490033|B.1.1|Australia|2020-04-02	Oceania|hCoV-19/Australia/VIC-CBA6/2020|EPI ISL 430066|B.1|Australia|2020-04-08	0.0003109996	Oceania
Oceania|hCoV-19/Australia/NSW277/2020|EPI ISL 451541|B.1.1|Australia|2020-04-02	Oceania|hCoV-19/Australia/VIC-CBA6/2020|EPI ISL 430066|B.1|Australia|2020-04-08	0.0003455624	Oceania
Oceania|hCoV-19/New Zealand/20VR1910/2020|EPI ISL 456305|B.31|New Zealand|2020-04-02	Oceania|hCoV-19/Australia/VIC-CBA6/2020|EPI ISL 430066|B.1|Australia|2020-04-08	0.0006484493	Oceania
Oceania|hCoV-19/New Zealand/20VR1887/2020|EPI ISL 456294|B.1|New Zealand|2020-04-02	Oceania|hCoV-19/Australia/VIC-CBA6/2020|EPI ISL 430066|B.1|Australia|2020-04-08	0.0002729115	Oceania
Oceania|hCoV-19/Australia/SAP014/2020|EPI ISL 468019|B.1|Australia|2020-04-02	Oceania|hCoV-19/Australia/VIC-CBA6/2020|EPI ISL 430066|B.1|Australia|2020-04-08	0.0001364427	Oceania
Oceania|hCoV-19/New Zealand/20VR1907/2020|EPI ISL 456303|B.1|New Zealand|2020-04-02	Oceania|hCoV-19/Australia/VIC-CBA6/2020|EPI ISL 430066|B.1|Australia|2020-04-08	0.0003412349	Oceania
Oceania|hCoV-19/Australia/SAP018/2020|EPI ISL 467994|B.1|Australia|2020-04-02	Oceania|hCoV-19/Australia/VIC-CBA6/2020|EPI ISL 430066|B.1|Australia|2020-04-08	0.0002733089	Oceania
Oceania|hCoV-19/Australia/VIC1025/2020|EPI ISL 430532|B.1.5|Australia|2020-04-02	Oceania|hCoV-19/Australia/VIC-CBA6/2020|EPI ISL 430066|B.1|Australia|2020-04-08	0.0002051229	Oceania
Oceania|hCoV-19/Australia/SAP093/2020|EPI ISL 451128|B.1|Australia|2020-04-02	Oceania|hCoV-19/Australia/VIC-CBA6/2020|EPI ISL 430066|B.1|Australia|2020-04-08	0.0001709942	Oceania
Oceania|hCoV-19/Australia/SAP017/2020|EPI ISL 468012|B.1|Australia|2020-04-02	Oceania|hCoV-19/Australia/VIC-CBA6/2020|EPI ISL 430066|B.1|Australia|2020-04-08	0.0001716870	Oceania
Oceania|hCoV-19/Australia/VIC1232/2020|EPI ISL 563551|B.1.5|Australia|2020-04-02	Oceania|hCoV-19/Australia/VIC-CBA6/2020|EPI ISL 430066|B.1|Australia|2020-04-08	0.0002061021	Oceania
Oceania|hCoV-19/Australia/SAP015/2020|EPI ISL 467990|B.1|Australia|2020-04-02	Oceania|hCoV-19/Australia/VIC-CBA6/2020|EPI ISL 430066|B.1|Australia|2020-04-08	0.0001374081	Oceania
Oceania|hCoV-19/Australia/VIC1024/2020|EPI ISL 430531|B.1|Australia|2020-04-02	Oceania|hCoV-19/Australia/VIC-CBA6/2020|EPI ISL 430066|B.1|Australia|2020-04-08	0.0002065180	Oceania
Oceania|hCoV-19/Australia/VIC814/2020|EPI ISL 427087|B.1.1|Australia|2020-04-02	Oceania|hCoV-19/Australia/VIC-CBA6/2020|EPI ISL 430066|B.1|Australia|2020-04-08	0.0004484910	Oceania
Oceania|hCoV-19/Australia/VIC1234/2020|EPI ISL 430511|B.1.1|Australia|2020-04-02	Oceania|hCoV-19/Australia/VIC-CBA6/2020|EPI ISL 430066|B.1|Australia|2020-04-08	0.0003809564	Oceania
Oceania|hCoV-19/Australia/VIC1231/2020|EPI ISL 561957|B.1|Australia|2020-04-02	Oceania|hCoV-19/Australia/VIC-CBA6/2020|EPI ISL 430066|B.1|Australia|2020-04-08	0.0002077908	Oceania
Oceania|hCoV-19/Australia/ACT0073/2020|EPI ISL 498533|B.1.1|Australia|2020-04-02	Oceania|hCoV-19/Australia/VIC-CBA6/2020|EPI ISL 430066|B.1|Australia|2020-04-08	0.0003144109	Oceania
Oceania|hCoV-19/Australia/TAS105/2020|EPI ISL 522571|B.1|Australia|2020-04-02	Oceania|hCoV-19/Australia/VIC-CBA6/2020|EPI ISL 430066|B.1|Australia|2020-04-08	0.0002085700	Oceania
Oceania|hCoV-19/Australia/TAS173/2020|EPI ISL 522626|B.1.5|Australia|2020-04-02	Oceania|hCoV-19/Australia/VIC-CBA6/2020|EPI ISL 430066|B.1|Australia|2020-04-08	0.0002818592	Oceania
Oceania|hCoV-19/Australia/VIC1881/2020|EPI ISL 480571|B.1.1|Australia|2020-04-02	Oceania|hCoV-19/Australia/VIC-CBA6/2020|EPI ISL 430066|B.1|Australia|2020-04-08	0.0003526561	Oceania
Oceania|hCoV-19/Australia/VIC815/2020|EPI ISL 427088|B.1|Australia|2020-04-02	Oceania|hCoV-19/Australia/VIC-CBA6/2020|EPI ISL 430066|B.1|Australia|2020-04-08	0.0000000000	Oceania
Oceania|hCoV-19/Australia/VIC813/2020|EPI ISL 427086|B.4|Australia|2020-04-02	Oceania|hCoV-19/Australia/VIC-CBA6/2020|EPI ISL 430066|B.1|Australia|2020-04-08	0.0006385627	Oceania
Oceania|hCoV-19/Australia/VIC1046/2020|EPI ISL 430550|B.1|Australia|2020-04-03	Oceania|hCoV-19/Australia/VIC-CBA6/2020|EPI ISL 430066|B.1|Australia|2020-04-08	0.0002387681	Oceania
Oceania|hCoV-19/Australia/VIC820/2020|EPI ISL 427092|B.1|Australia|2020-04-03	Oceania|hCoV-19/Australia/VIC-CBA6/2020|EPI ISL 430066|B.1|Australia|2020-04-08	0.0003069860	Oceania
Oceania|hCoV-19/Australia/VIC828/2020|EPI ISL 427096|B.1.1|Australia|2020-04-03	Oceania|hCoV-19/Australia/VIC-CBA6/2020|EPI ISL 430066|B.1|Australia|2020-04-08	0.0004776783	Oceania
Oceania|hCoV-19/New Zealand/20VR2096/2020|EPI ISL 548124|B.40|New Zealand|2020-04-03	Oceania|hCoV-19/Australia/VIC-CBA6/2020|EPI ISL 430066|B.1|Australia|2020-04-08	0.0005459665	Oceania
Oceania|hCoV-19/Australia/SAP226/2020|EPI ISL 468024|B.1.1.1|Australia|2020-04-03	Oceania|hCoV-19/Australia/VIC-CBA6/2020|EPI ISL 430066|B.1|Australia|2020-04-08	0.0004776923	Oceania
Oceania|hCoV-19/Australia/VIC1041/2020|EPI ISL 430536|B.1|Australia|2020-04-03	Oceania|hCoV-19/Australia/VIC-CBA6/2020|EPI ISL 430066|B.1|Australia|2020-04-08	0.0002387570	Oceania
Oceania|hCoV-19/Australia/VIC824/2020|EPI ISL 427095|B.1|Australia|2020-04-03	Oceania|hCoV-19/Australia/VIC-CBA6/2020|EPI ISL 430066|B.1|Australia|2020-04-08	0.0002728708	Oceania
Oceania|hCoV-19/Australia/SAP437/2020|EPI ISL 508128|B.1.1|Australia|2020-04-03	Oceania|hCoV-19/Australia/VIC-CBA6/2020|EPI ISL 430066|B.1|Australia|2020-04-08	0.0004435415	Oceania
Oceania|hCoV-19/Australia/QLD967/2020|EPI ISL 530232|B.1|Australia|2020-04-03	Oceania|hCoV-19/Australia/VIC-CBA6/2020|EPI ISL 430066|B.1|Australia|2020-04-08	0.0002046446	Oceania
Oceania|hCoV-19/Australia/NSW301/2020|EPI ISL 451565|B.4|Australia|2020-04-03	Oceania|hCoV-19/Australia/VIC-CBA6/2020|EPI ISL 430066|B.1|Australia|2020-04-08	0.0006221649	Oceania
Oceania|hCoV-19/Australia/NSW287/2020|EPI ISL 451551|B.1.1|Australia|2020-04-03	Oceania|hCoV-19/Australia/VIC-CBA6/2020|EPI ISL 430066|B.1|Australia|2020-04-08	0.0003455624	Oceania
Oceania|hCoV-19/Australia/NSW269/2020|EPI ISL 451534|B.1|Australia|2020-04-03	Oceania|hCoV-19/Australia/VIC-CBA6/2020|EPI ISL 430066|B.1|Australia|2020-04-08	0.0002418411	Oceania
Oceania|hCoV-19/Australia/WA13/2020|EPI ISL 470831|B.1|Australia|2020-04-03	Oceania|hCoV-19/Australia/VIC-CBA6/2020|EPI ISL 430066|B.1|Australia|2020-04-08	0.0002729076	Oceania
Oceania|hCoV-19/Australia/VIC1039/2020|EPI ISL 430535|B.1.1.8|Australia|2020-04-03	Oceania|hCoV-19/Australia/VIC-CBA6/2020|EPI ISL 430066|B.1|Australia|2020-04-08	0.0004106211	Oceania
Oceania|hCoV-19/Australia/VIC821/2020|EPI ISL 427093|B.1.5|Australia|2020-04-03	Oceania|hCoV-19/Australia/VIC-CBA6/2020|EPI ISL 430066|B.1|Australia|2020-04-08	0.0002062079	Oceania
Oceania|hCoV-19/Australia/VIC1045/2020|EPI ISL 430546|B.1|Australia|2020-04-03	Oceania|hCoV-19/Australia/VIC-CBA6/2020|EPI ISL 430066|B.1|Australia|2020-04-08	0.0002063187	Oceania
Oceania|hCoV-19/Australia/VIC1044/2020|EPI ISL 430540|B.3|Australia|2020-04-03	Oceania|hCoV-19/Australia/VIC-CBA6/2020|EPI ISL 430066|B.1|Australia|2020-04-08	0.0004826169	Oceania
Oceania|hCoV-19/Australia/SAP145/2020|EPI ISL 467987|B.1|Australia|2020-04-03	Oceania|hCoV-19/Australia/VIC-CBA6/2020|EPI ISL 430066|B.1|Australia|2020-04-08	0.0002078627	Oceania
Oceania|hCoV-19/Australia/VIC1038/2020|EPI ISL 430534|B.1.1|Australia|2020-04-03	Oceania|hCoV-19/Australia/VIC-CBA6/2020|EPI ISL 430066|B.1|Australia|2020-04-08	0.0003469649	Oceania
Oceania|hCoV-19/New Zealand/20VR2055/2020|EPI ISL 456350|B.1.1|New Zealand|2020-04-03	Oceania|hCoV-19/Australia/VIC-CBA6/2020|EPI ISL 430066|B.1|Australia|2020-04-08	0.0003129783	Oceania
Oceania|hCoV-19/New Zealand/20VR1947/2020|EPI ISL 456318|B.31|New Zealand|2020-04-03	Oceania|hCoV-19/Australia/VIC-CBA6/2020|EPI ISL 430066|B.1|Australia|2020-04-08	0.0006957705	Oceania
Oceania|hCoV-19/New Zealand/20VR1927/2020|EPI ISL 456311|B.1|New Zealand|2020-04-03	Oceania|hCoV-19/Australia/VIC-CBA6/2020|EPI ISL 430066|B.1|Australia|2020-04-08	0.0002086796	Oceania
Oceania|hCoV-19/New Zealand/20VR1928/2020|EPI ISL 456312|B|New Zealand|2020-04-03	Oceania|hCoV-19/Australia/VIC-CBA6/2020|EPI ISL 430066|B.1|Australia|2020-04-08	0.0002782051	Oceania
Oceania|hCoV-19/Australia/VIC818/2020|EPI ISL 427090|B.1.22|Australia|2020-04-03	Oceania|hCoV-19/Australia/VIC-CBA6/2020|EPI ISL 430066|B.1|Australia|2020-04-08	0.0004533761	Oceania
Oceania|hCoV-19/Australia/SAP247/2020|EPI ISL 483081|B.1|Australia|2020-04-03	Oceania|hCoV-19/Australia/VIC-CBA6/2020|EPI ISL 430066|B.1|Australia|2020-04-08	0.0002443513	Oceania
Oceania|hCoV-19/Australia/VIC816/2020|EPI ISL 427089|B.1.5|Australia|2020-04-03	Oceania|hCoV-19/Australia/VIC-CBA6/2020|EPI ISL 430066|B.1|Australia|2020-04-08	0.0003513747	Oceania
Oceania|hCoV-19/New Zealand/20VR1929/2020|EPI ISL 456313|B|New Zealand|2020-04-03	Oceania|hCoV-19/Australia/VIC-CBA6/2020|EPI ISL 430066|B.1|Australia|2020-04-08	0.0002138630	Oceania
Oceania|hCoV-19/Australia/VIC837/2020|EPI ISL 427101|B.1.22|Australia|2020-04-04	Oceania|hCoV-19/Australia/VIC-CBA6/2020|EPI ISL 430066|B.1|Australia|2020-04-08	0.0003069862	Oceania
Oceania|hCoV-19/Australia/NSW2544/2020|EPI ISL 527045|B.1|Australia|2020-04-04	Oceania|hCoV-19/Australia/VIC-CBA6/2020|EPI ISL 430066|B.1|Australia|2020-04-08	0.0002728836	Oceania
Oceania|hCoV-19/Australia/NSW2543/2020|EPI ISL 527044|B.1|Australia|2020-04-04	Oceania|hCoV-19/Australia/VIC-CBA6/2020|EPI ISL 430066|B.1|Australia|2020-04-08	0.0003070093	Oceania
Oceania|hCoV-19/Australia/NSW2550/2020|EPI ISL 527051|B.1.98|Australia|2020-04-04	Oceania|hCoV-19/Australia/VIC-CBA6/2020|EPI ISL 430066|B.1|Australia|2020-04-08	0.0003070004	Oceania
Oceania|hCoV-19/Australia/VIC848/2020|EPI ISL 427108|B.1|Australia|2020-04-04	Oceania|hCoV-19/Australia/VIC-CBA6/2020|EPI ISL 430066|B.1|Australia|2020-04-08	0.0002387682	Oceania
Oceania|hCoV-19/Australia/NSW2548/2020|EPI ISL 527049|B.1.98|Australia|2020-04-04	Oceania|hCoV-19/Australia/VIC-CBA6/2020|EPI ISL 430066|B.1|Australia|2020-04-08	0.0004435441	Oceania
Oceania|hCoV-19/Australia/NSW2536/2020|EPI ISL 527039|B.1.98|Australia|2020-04-04	Oceania|hCoV-19/Australia/VIC-CBA6/2020|EPI ISL 430066|B.1|Australia|2020-04-08	0.0003752734	Oceania
Oceania|hCoV-19/Australia/NSW2547/2020|EPI ISL 527048|B.1|Australia|2020-04-04	Oceania|hCoV-19/Australia/VIC-CBA6/2020|EPI ISL 430066|B.1|Australia|2020-04-08	0.0003070183	Oceania
Oceania|hCoV-19/Australia/VIC843/2020|EPI ISL 427103|B.1.5|Australia|2020-04-04	Oceania|hCoV-19/Australia/VIC-CBA6/2020|EPI ISL 430066|B.1|Australia|2020-04-08	0.0002046542	Oceania
Oceania|hCoV-19/Australia/VIC842/2020|EPI ISL 427102|B.1|Australia|2020-04-04	Oceania|hCoV-19/Australia/VIC-CBA6/2020|EPI ISL 430066|B.1|Australia|2020-04-08	0.0003411127	Oceania
Oceania|hCoV-19/Australia/NSW2551/2020|EPI ISL 527052|B.1.98|Australia|2020-04-04	Oceania|hCoV-19/Australia/VIC-CBA6/2020|EPI ISL 430066|B.1|Australia|2020-04-08	0.0004094168	Oceania
Oceania|hCoV-19/Australia/NSW2545/2020|EPI ISL 527046|B.40|Australia|2020-04-04	Oceania|hCoV-19/Australia/VIC-CBA6/2020|EPI ISL 430066|B.1|Australia|2020-04-08	0.0005118090	Oceania
Oceania|hCoV-19/Australia/NSW2549/2020|EPI ISL 527050|B.1.98|Australia|2020-04-04	Oceania|hCoV-19/Australia/VIC-CBA6/2020|EPI ISL 430066|B.1|Australia|2020-04-08	0.0005118269	Oceania
Oceania|hCoV-19/Australia/VIC846/2020|EPI ISL 427106|B.4|Australia|2020-04-04	Oceania|hCoV-19/Australia/VIC-CBA6/2020|EPI ISL 430066|B.1|Australia|2020-04-08	0.0006483757	Oceania
Oceania|hCoV-19/Australia/VIC845/2020|EPI ISL 427105|B.1.22|Australia|2020-04-04	Oceania|hCoV-19/Australia/VIC-CBA6/2020|EPI ISL 430066|B.1|Australia|2020-04-08	0.0003752382	Oceania
Oceania|hCoV-19/Australia/NSW2542/2020|EPI ISL 527043|B.1|Australia|2020-04-04	Oceania|hCoV-19/Australia/VIC-CBA6/2020|EPI ISL 430066|B.1|Australia|2020-04-08	0.0002728915	Oceania
Oceania|hCoV-19/Australia/VIC1062/2020|EPI ISL 430578|B.1.5|Australia|2020-04-04	Oceania|hCoV-19/Australia/VIC-CBA6/2020|EPI ISL 430066|B.1|Australia|2020-04-08	0.0003411606	Oceania
Oceania|hCoV-19/Australia/NSW298/2020|EPI ISL 451562|B.1.5|Australia|2020-04-04	Oceania|hCoV-19/Australia/VIC-CBA6/2020|EPI ISL 430066|B.1|Australia|2020-04-08	0.0003455357	Oceania
Oceania|hCoV-19/Australia/NSW295/2020|EPI ISL 451559|B.4|Australia|2020-04-04	Oceania|hCoV-19/Australia/VIC-CBA6/2020|EPI ISL 430066|B.1|Australia|2020-04-08	0.0005184135	Oceania
Oceania|hCoV-19/Australia/NSW296/2020|EPI ISL 451560|B.1.1|Australia|2020-04-04	Oceania|hCoV-19/Australia/VIC-CBA6/2020|EPI ISL 430066|B.1|Australia|2020-04-08	0.0003455624	Oceania
Oceania|hCoV-19/Australia/NSW309/2020|EPI ISL 451573|B.1.5|Australia|2020-04-04	Oceania|hCoV-19/Australia/VIC-CBA6/2020|EPI ISL 430066|B.1|Australia|2020-04-08	0.0002418598	Oceania
Oceania|hCoV-19/New Zealand/20VR2063/2020|EPI ISL 456355|B.1.1|New Zealand|2020-04-04	Oceania|hCoV-19/Australia/VIC-CBA6/2020|EPI ISL 430066|B.1|Australia|2020-04-08	0.0003070532	Oceania
Oceania|hCoV-19/New Zealand/20VR1936/2020|EPI ISL 456315|B.1|New Zealand|2020-04-04	Oceania|hCoV-19/Australia/VIC-CBA6/2020|EPI ISL 430066|B.1|Australia|2020-04-08	0.0002729625	Oceania
Oceania|hCoV-19/Australia/VIC851/2020|EPI ISL 427111|B.1.1|Australia|2020-04-04	Oceania|hCoV-19/Australia/VIC-CBA6/2020|EPI ISL 430066|B.1|Australia|2020-04-08	0.0003412825	Oceania
Oceania|hCoV-19/Australia/VIC849/2020|EPI ISL 427109|B.1|Australia|2020-04-04	Oceania|hCoV-19/Australia/VIC-CBA6/2020|EPI ISL 430066|B.1|Australia|2020-04-08	0.0002047563	Oceania
Oceania|hCoV-19/Australia/VIC850/2020|EPI ISL 427110|B.1.1|Australia|2020-04-04	Oceania|hCoV-19/Australia/VIC-CBA6/2020|EPI ISL 430066|B.1|Australia|2020-04-08	0.0003079676	Oceania
Oceania|hCoV-19/Australia/VIC852/2020|EPI ISL 427112|B.1.1|Australia|2020-04-04	Oceania|hCoV-19/Australia/VIC-CBA6/2020|EPI ISL 430066|B.1|Australia|2020-04-08	0.0003103563	Oceania
Oceania|hCoV-19/Australia/VIC829/2020|EPI ISL 427097|B.1.5|Australia|2020-04-04	Oceania|hCoV-19/Australia/VIC-CBA6/2020|EPI ISL 430066|B.1|Australia|2020-04-08	0.0002426518	Oceania
Oceania|hCoV-19/Australia/VIC1276/2020|EPI ISL 430685|B.1.1.10|Australia|2020-04-04	Oceania|hCoV-19/Australia/VIC-CBA6/2020|EPI ISL 430066|B.1|Australia|2020-04-08	0.0004869945	Oceania
Oceania|hCoV-19/Australia/VIC834/2020|EPI ISL 427099|B.1|Australia|2020-04-04	Oceania|hCoV-19/Australia/VIC-CBA6/2020|EPI ISL 430066|B.1|Australia|2020-04-08	0.0002831906	Oceania
Oceania|hCoV-19/Australia/VIC844/2020|EPI ISL 427104|B.1.5|Australia|2020-04-04	Oceania|hCoV-19/Australia/VIC-CBA6/2020|EPI ISL 430066|B.1|Australia|2020-04-08	0.0003210681	Oceania
Oceania|hCoV-19/New Zealand/20VR2097/2020|EPI ISL 456376|B.1.370|New Zealand|2020-04-05	Oceania|hCoV-19/Australia/VIC-CBA6/2020|EPI ISL 430066|B.1|Australia|2020-04-08	0.0003069849	Oceania
Oceania|hCoV-19/Australia/VIC857/2020|EPI ISL 427116|B.1|Australia|2020-04-05	Oceania|hCoV-19/Australia/VIC-CBA6/2020|EPI ISL 430066|B.1|Australia|2020-04-08	0.0002387570	Oceania
Oceania|hCoV-19/Australia/VIC858/2020|EPI ISL 427117|B.1.1|Australia|2020-04-05	Oceania|hCoV-19/Australia/VIC-CBA6/2020|EPI ISL 430066|B.1|Australia|2020-04-08	0.0003411545	Oceania
Oceania|hCoV-19/Australia/VIC860/2020|EPI ISL 427118|B.1.1|Australia|2020-04-05	Oceania|hCoV-19/Australia/VIC-CBA6/2020|EPI ISL 430066|B.1|Australia|2020-04-08	0.0003070327	Oceania
Oceania|hCoV-19/Australia/VIC876/2020|EPI ISL 427131|B.1.1.33|Australia|2020-04-05	Oceania|hCoV-19/Australia/VIC-CBA6/2020|EPI ISL 430066|B.1|Australia|2020-04-08	0.0003752778	Oceania
Oceania|hCoV-19/Australia/SAP441/2020|EPI ISL 508132|B.1.1|Australia|2020-04-05	Oceania|hCoV-19/Australia/VIC-CBA6/2020|EPI ISL 430066|B.1|Australia|2020-04-08	0.0003411545	Oceania
Oceania|hCoV-19/Australia/NSW2132/2020|EPI ISL 500625|B.1|Australia|2020-04-05	Oceania|hCoV-19/Australia/VIC-CBA6/2020|EPI ISL 430066|B.1|Australia|2020-04-08	0.0003752602	Oceania
Oceania|hCoV-19/Australia/VIC869/2020|EPI ISL 427124|B.3|Australia|2020-04-05	Oceania|hCoV-19/Australia/VIC-CBA6/2020|EPI ISL 430066|B.1|Australia|2020-04-08	0.0004435337	Oceania
Oceania|hCoV-19/Australia/VIC863/2020|EPI ISL 427120|B.1|Australia|2020-04-05	Oceania|hCoV-19/Australia/VIC-CBA6/2020|EPI ISL 430066|B.1|Australia|2020-04-08	0.0002046446	Oceania
Oceania|hCoV-19/Australia/NSW275/2020|EPI ISL 451539|B.6|Australia|2020-04-05	Oceania|hCoV-19/Australia/VIC-CBA6/2020|EPI ISL 430066|B.1|Australia|2020-04-08	0.0006221649	Oceania
Oceania|hCoV-19/Australia/WA99/2020|EPI ISL 512752|B.1.1|Australia|2020-04-05	Oceania|hCoV-19/Australia/VIC-CBA6/2020|EPI ISL 430066|B.1|Australia|2020-04-08	0.0004839131	Oceania
Oceania|hCoV-19/Australia/NSW2131/2020|EPI ISL 500624|B.1|Australia|2020-04-05	Oceania|hCoV-19/Australia/VIC-CBA6/2020|EPI ISL 430066|B.1|Australia|2020-04-08	0.0003411253	Oceania
Oceania|hCoV-19/New Zealand/20VR2059/2020|EPI ISL 456353|B.1|New Zealand|2020-04-05	Oceania|hCoV-19/Australia/VIC-CBA6/2020|EPI ISL 430066|B.1|Australia|2020-04-08	0.0002730978	Oceania
Oceania|hCoV-19/Australia/VIC870/2020|EPI ISL 427125|B.1.5|Australia|2020-04-05	Oceania|hCoV-19/Australia/VIC-CBA6/2020|EPI ISL 430066|B.1|Australia|2020-04-08	0.0002052632	Oceania
Oceania|hCoV-19/Australia/VIC1071/2020|EPI ISL 430581|B.1|Australia|2020-04-05	Oceania|hCoV-19/Australia/VIC-CBA6/2020|EPI ISL 430066|B.1|Australia|2020-04-08	0.0002396005	Oceania
Oceania|hCoV-19/Australia/VIC873/2020|EPI ISL 427128|B.1|Australia|2020-04-05	Oceania|hCoV-19/Australia/VIC-CBA6/2020|EPI ISL 430066|B.1|Australia|2020-04-08	0.0002740268	Oceania
Oceania|hCoV-19/Australia/WA83/2020|EPI ISL 512736|B.1.1|Australia|2020-04-05	Oceania|hCoV-19/Australia/VIC-CBA6/2020|EPI ISL 430066|B.1|Australia|2020-04-08	0.0004555596	Oceania
Oceania|hCoV-19/Australia/VIC872/2020|EPI ISL 427127|B.52|Australia|2020-04-05	Oceania|hCoV-19/Australia/VIC-CBA6/2020|EPI ISL 430066|B.1|Australia|2020-04-08	0.0006314793	Oceania
Oceania|hCoV-19/New Zealand/20VR2098/2020|EPI ISL 548125|B.1.1|New Zealand|2020-04-05	Oceania|hCoV-19/Australia/VIC-CBA6/2020|EPI ISL 430066|B.1|Australia|2020-04-08	0.0003194884	Oceania
Oceania|hCoV-19/New Zealand/20VR2092/2020|EPI ISL 456373|B.1|New Zealand|2020-04-05	Oceania|hCoV-19/Australia/VIC-CBA6/2020|EPI ISL 430066|B.1|Australia|2020-04-08	0.0002851365	Oceania
Oceania|hCoV-19/Australia/SAP027/2020|EPI ISL 468009|B.1|Australia|2020-04-06	Oceania|hCoV-19/Australia/VIC-CBA6/2020|EPI ISL 430066|B.1|Australia|2020-04-08	0.0001364198	Oceania
Oceania|hCoV-19/Australia/VIC881/2020|EPI ISL 427135|B.1.1|Australia|2020-04-06	Oceania|hCoV-19/Australia/VIC-CBA6/2020|EPI ISL 430066|B.1|Australia|2020-04-08	0.0003753063	Oceania
Oceania|hCoV-19/Australia/VIC883/2020|EPI ISL 427136|B.1.356|Australia|2020-04-06	Oceania|hCoV-19/Australia/VIC-CBA6/2020|EPI ISL 430066|B.1|Australia|2020-04-08	0.0003070947	Oceania
Oceania|hCoV-19/Australia/WA15/2020|EPI ISL 470833|B.1|Australia|2020-04-06	Oceania|hCoV-19/Australia/VIC-CBA6/2020|EPI ISL 430066|B.1|Australia|2020-04-08	0.0002728995	Oceania
Oceania|hCoV-19/Australia/VIC884/2020|EPI ISL 427137|B.1|Australia|2020-04-06	Oceania|hCoV-19/Australia/VIC-CBA6/2020|EPI ISL 430066|B.1|Australia|2020-04-08	0.0002047799	Oceania
Oceania|hCoV-19/Australia/VIC1080/2020|EPI ISL 430579|B.1|Australia|2020-04-06	Oceania|hCoV-19/Australia/VIC-CBA6/2020|EPI ISL 430066|B.1|Australia|2020-04-08	0.0003070039	Oceania
Oceania|hCoV-19/Australia/NSW2577/2020|EPI ISL 527062|B.1|Australia|2020-04-06	Oceania|hCoV-19/Australia/VIC-CBA6/2020|EPI ISL 430066|B.1|Australia|2020-04-08	0.0003070183	Oceania
Oceania|hCoV-19/Australia/NSW544/2020|EPI ISL 455083|B.1.5|Australia|2020-04-06	Oceania|hCoV-19/Australia/VIC-CBA6/2020|EPI ISL 430066|B.1|Australia|2020-04-08	0.0003109904	Oceania
Oceania|hCoV-19/Australia/NSW381/2020|EPI ISL 451641|B.1.5|Australia|2020-04-06	Oceania|hCoV-19/Australia/VIC-CBA6/2020|EPI ISL 430066|B.1|Australia|2020-04-08	0.0002072979	Oceania
Oceania|hCoV-19/Australia/NSW321/2020|EPI ISL 451583|B.1|Australia|2020-04-06	Oceania|hCoV-19/Australia/VIC-CBA6/2020|EPI ISL 430066|B.1|Australia|2020-04-08	0.0002764087	Oceania
Oceania|hCoV-19/Australia/VIC887/2020|EPI ISL 427140|B.31|Australia|2020-04-06	Oceania|hCoV-19/Australia/VIC-CBA6/2020|EPI ISL 430066|B.1|Australia|2020-04-08	0.0007194815	Oceania
Oceania|hCoV-19/Australia/VIC1089/2020|EPI ISL 430673|B.1.1|Australia|2020-04-06	Oceania|hCoV-19/Australia/VIC-CBA6/2020|EPI ISL 430066|B.1|Australia|2020-04-08	0.0003442465	Oceania
Oceania|hCoV-19/Australia/VIC885/2020|EPI ISL 427138|B.1|Australia|2020-04-06	Oceania|hCoV-19/Australia/VIC-CBA6/2020|EPI ISL 430066|B.1|Australia|2020-04-08	0.0002066174	Oceania
Oceania|hCoV-19/Australia/VIC1088/2020|EPI ISL 521864|B.6|Australia|2020-04-06	Oceania|hCoV-19/Australia/VIC-CBA6/2020|EPI ISL 430066|B.1|Australia|2020-04-08	0.0005170681	Oceania
Oceania|hCoV-19/New Zealand/20VR2066/2020|EPI ISL 456357|B.31|New Zealand|2020-04-06	Oceania|hCoV-19/Australia/VIC-CBA6/2020|EPI ISL 430066|B.1|Australia|2020-04-08	0.0006904149	Oceania
Oceania|hCoV-19/Australia/VIC888/2020|EPI ISL 427141|B.1|Australia|2020-04-06	Oceania|hCoV-19/Australia/VIC-CBA6/2020|EPI ISL 430066|B.1|Australia|2020-04-08	0.0002421034	Oceania
Oceania|hCoV-19/Australia/VIC1078/2020|EPI ISL 430564|B.1|Australia|2020-04-06	Oceania|hCoV-19/Australia/VIC-CBA6/2020|EPI ISL 430066|B.1|Australia|2020-04-08	0.0002796605	Oceania
Oceania|hCoV-19/Australia/WA44/2020|EPI ISL 470861|B.1|Australia|2020-04-07	Oceania|hCoV-19/Australia/VIC-CBA6/2020|EPI ISL 430066|B.1|Australia|2020-04-08	0.0003411437	Oceania
Oceania|hCoV-19/Australia/VIC1112/2020|EPI ISL 430573|B.1|Australia|2020-04-07	Oceania|hCoV-19/Australia/VIC-CBA6/2020|EPI ISL 430066|B.1|Australia|2020-04-08	0.0002046446	Oceania
Oceania|hCoV-19/Australia/SAP297/2020|EPI ISL 468025|B.1.5|Australia|2020-04-07	Oceania|hCoV-19/Australia/VIC-CBA6/2020|EPI ISL 430066|B.1|Australia|2020-04-08	0.0003070237	Oceania
Oceania|hCoV-19/Australia/NSW383/2020|EPI ISL 451643|B.1.5|Australia|2020-04-07	Oceania|hCoV-19/Australia/VIC-CBA6/2020|EPI ISL 430066|B.1|Australia|2020-04-08	0.0003800972	Oceania
Oceania|hCoV-19/Australia/NSW604/2020|EPI ISL 478716|B.1|Australia|2020-04-07	Oceania|hCoV-19/Australia/VIC-CBA6/2020|EPI ISL 430066|B.1|Australia|2020-04-08	0.0003455419	Oceania
Oceania|hCoV-19/Australia/ACT0051/2020|EPI ISL 498518|B.1|Australia|2020-04-07	Oceania|hCoV-19/Australia/VIC-CBA6/2020|EPI ISL 430066|B.1|Australia|2020-04-08	0.0002729075	Oceania
Oceania|hCoV-19/Australia/VIC1279/2020|EPI ISL 430678|B.1.1|Australia|2020-04-07	Oceania|hCoV-19/Australia/VIC-CBA6/2020|EPI ISL 430066|B.1|Australia|2020-04-08	0.0003412592	Oceania
Oceania|hCoV-19/Australia/SAP298/2020|EPI ISL 468007|B.1.5|Australia|2020-04-07	Oceania|hCoV-19/Australia/VIC-CBA6/2020|EPI ISL 430066|B.1|Australia|2020-04-08	0.0003075587	Oceania
Oceania|hCoV-19/Australia/VIC1094/2020|EPI ISL 430583|B.1.5|Australia|2020-04-07	Oceania|hCoV-19/Australia/VIC-CBA6/2020|EPI ISL 430066|B.1|Australia|2020-04-08	0.0002735820	Oceania
Oceania|hCoV-19/Australia/VIC1110/2020|EPI ISL 430569|B.1.1|Australia|2020-04-07	Oceania|hCoV-19/Australia/VIC-CBA6/2020|EPI ISL 430066|B.1|Australia|2020-04-08	0.0003430663	Oceania
Oceania|hCoV-19/Australia/VIC1109/2020|EPI ISL 430618|B.1|Australia|2020-04-07	Oceania|hCoV-19/Australia/VIC-CBA6/2020|EPI ISL 430066|B.1|Australia|2020-04-08	0.0003087096	Oceania
Oceania|hCoV-19/Australia/VIC1113/2020|EPI ISL 430575|B.1|Australia|2020-04-07	Oceania|hCoV-19/Australia/VIC-CBA6/2020|EPI ISL 430066|B.1|Australia|2020-04-08	0.0003091230	Oceania
Oceania|hCoV-19/Australia/WA43/2020|EPI ISL 470860|B.1|Australia|2020-04-07	Oceania|hCoV-19/Australia/VIC-CBA6/2020|EPI ISL 430066|B.1|Australia|2020-04-08	0.0003427698	Oceania
Oceania|hCoV-19/Australia/VIC1106/2020|EPI ISL 430588|B.1.265|Australia|2020-04-07	Oceania|hCoV-19/Australia/VIC-CBA6/2020|EPI ISL 430066|B.1|Australia|2020-04-08	0.0003108021	Oceania
Oceania|hCoV-19/Australia/TAS60/2020|EPI ISL 522733|B.1|Australia|2020-04-07	Oceania|hCoV-19/Australia/VIC-CBA6/2020|EPI ISL 430066|B.1|Australia|2020-04-08	0.0003119420	Oceania
Oceania|hCoV-19/New Zealand/20VR2046/2020|EPI ISL 456345|B.1.5|New Zealand|2020-04-07	Oceania|hCoV-19/Australia/VIC-CBA6/2020|EPI ISL 430066|B.1|Australia|2020-04-08	0.0002105030	Oceania
Oceania|hCoV-19/New Zealand/20VR2072/2020|EPI ISL 456359|B|New Zealand|2020-04-07	Oceania|hCoV-19/Australia/VIC-CBA6/2020|EPI ISL 430066|B.1|Australia|2020-04-08	0.0004950145	Oceania
Oceania|hCoV-19/Australia/VIC1111/2020|EPI ISL 430570|B.1|Australia|2020-04-07	Oceania|hCoV-19/Australia/VIC-CBA6/2020|EPI ISL 430066|B.1|Australia|2020-04-08	0.0002480355	Oceania
Oceania|hCoV-19/Australia/SAP301/2020|EPI ISL 467986|B.1|Australia|2020-04-07	Oceania|hCoV-19/Australia/VIC-CBA6/2020|EPI ISL 430066|B.1|Australia|2020-04-08	0.0006783936	Oceania
Oceania|hCoV-19/Australia/VIC1092/2020|EPI ISL 430582|B.1|Australia|2020-04-07	Oceania|hCoV-19/Australia/VIC-CBA6/2020|EPI ISL 430066|B.1|Australia|2020-04-08	0.0002863632	Oceania
Oceania|hCoV-19/Australia/VIC1280/2020|EPI ISL 430709|B.1.1|Australia|2020-04-07	Oceania|hCoV-19/Australia/VIC-CBA6/2020|EPI ISL 430066|B.1|Australia|2020-04-08	0.0003490956	Oceania
Oceania|hCoV-19/Australia/WA45/2020|EPI ISL 470862|B.1|Australia|2020-04-08	Oceania|hCoV-19/Australia/VIC-CBA6/2020|EPI ISL 430066|B.1|Australia|2020-04-08	0.0004093899	Oceania
Oceania|hCoV-19/Australia/QLD969/2020|EPI ISL 530233|B.1|Australia|2020-04-08	Oceania|hCoV-19/Australia/VIC-CBA6/2020|EPI ISL 430066|B.1|Australia|2020-04-08	0.0002046446	Oceania
Oceania|hCoV-19/Australia/WA17/2020|EPI ISL 470835|B.1|Australia|2020-04-08	Oceania|hCoV-19/Australia/VIC-CBA6/2020|EPI ISL 430066|B.1|Australia|2020-04-08	0.0002728995	Oceania
Oceania|hCoV-19/Australia/NSW595/2020|EPI ISL 478707|B.1.1|Australia|2020-04-08	Oceania|hCoV-19/Australia/VIC-CBA6/2020|EPI ISL 430066|B.1|Australia|2020-04-08	0.0003455624	Oceania
Oceania|hCoV-19/Australia/NSW603/2020|EPI ISL 478715|B.1|Australia|2020-04-08	Oceania|hCoV-19/Australia/VIC-CBA6/2020|EPI ISL 430066|B.1|Australia|2020-04-08	0.0003455419	Oceania
Oceania|hCoV-19/Australia/NSW302/2020|EPI ISL 451566|B.1.5|Australia|2020-04-08	Oceania|hCoV-19/Australia/VIC-CBA6/2020|EPI ISL 430066|B.1|Australia|2020-04-08	0.0002418641	Oceania
Oceania|hCoV-19/Australia/NSW294/2020|EPI ISL 451558|B.1.1.33|Australia|2020-04-08	Oceania|hCoV-19/Australia/VIC-CBA6/2020|EPI ISL 430066|B.1|Australia|2020-04-08	0.0003801267	Oceania
Oceania|hCoV-19/Australia/NSW352/2020|EPI ISL 451613|B.1.5|Australia|2020-04-08	Oceania|hCoV-19/Australia/VIC-CBA6/2020|EPI ISL 430066|B.1|Australia|2020-04-08	0.0002072979	Oceania
Oceania|hCoV-19/Australia/WA60/2020|EPI ISL 512713|B.1|Australia|2020-04-08	Oceania|hCoV-19/Australia/VIC-CBA6/2020|EPI ISL 430066|B.1|Australia|2020-04-08	0.0003109972	Oceania
Oceania|hCoV-19/Australia/WA104/2020|EPI ISL 512757|B.1|Australia|2020-04-08	Oceania|hCoV-19/Australia/VIC-CBA6/2020|EPI ISL 430066|B.1|Australia|2020-04-08	0.0003109971	Oceania
Oceania|hCoV-19/Australia/WA61/2020|EPI ISL 512714|B.1|Australia|2020-04-08	Oceania|hCoV-19/Australia/VIC-CBA6/2020|EPI ISL 430066|B.1|Australia|2020-04-08	0.0002764443	Oceania
Oceania|hCoV-19/Australia/VIC1135/2020|EPI ISL 430601|B.1.370|Australia|2020-04-08	Oceania|hCoV-19/Australia/VIC-CBA6/2020|EPI ISL 430066|B.1|Australia|2020-04-08	0.0003070104	Oceania
Oceania|hCoV-19/Australia/VIC1281/2020|EPI ISL 430676|B.1.1|Australia|2020-04-08	Oceania|hCoV-19/Australia/VIC-CBA6/2020|EPI ISL 430066|B.1|Australia|2020-04-08	0.0003412709	Oceania
Oceania|hCoV-19/Australia/VIC1119/2020|EPI ISL 430567|B.1|Australia|2020-04-08	Oceania|hCoV-19/Australia/VIC-CBA6/2020|EPI ISL 430066|B.1|Australia|2020-04-08	0.0002732235	Oceania
Oceania|hCoV-19/Australia/VIC899/2020|EPI ISL 427149|B.52|Australia|2020-04-08	Oceania|hCoV-19/Australia/VIC-CBA6/2020|EPI ISL 430066|B.1|Australia|2020-04-08	0.0006167887	Oceania
Oceania|hCoV-19/Australia/VIC-CBA5/2020|EPI ISL 430065|B.1.1.71|Australia|2020-04-08	Oceania|hCoV-19/Australia/VIC-CBA6/2020|EPI ISL 430066|B.1|Australia|2020-04-08	0.0004443596	Oceania
Oceania|hCoV-19/Australia/VIC1139/2020|EPI ISL 430610|B.1|Australia|2020-04-08	Oceania|hCoV-19/Australia/VIC-CBA6/2020|EPI ISL 430066|B.1|Australia|2020-04-08	0.0003432786	Oceania
Oceania|hCoV-19/Australia/VIC1134/2020|EPI ISL 430600|B.1|Australia|2020-04-08	Oceania|hCoV-19/Australia/VIC-CBA6/2020|EPI ISL 430066|B.1|Australia|2020-04-08	0.0002402728	Oceania
Oceania|hCoV-19/Australia/VIC1143/2020|EPI ISL 430614|B.1.1|Australia|2020-04-08	Oceania|hCoV-19/Australia/VIC-CBA6/2020|EPI ISL 430066|B.1|Australia|2020-04-08	0.0003433310	Oceania
Oceania|hCoV-19/Australia/VIC1137/2020|EPI ISL 430607|B.1|Australia|2020-04-08	Oceania|hCoV-19/Australia/VIC-CBA6/2020|EPI ISL 430066|B.1|Australia|2020-04-08	0.0002059721	Oceania
Oceania|hCoV-19/Australia/VIC1138/2020|EPI ISL 430609|B.1.1|Australia|2020-04-08	Oceania|hCoV-19/Australia/VIC-CBA6/2020|EPI ISL 430066|B.1|Australia|2020-04-08	0.0003090460	Oceania
Oceania|hCoV-19/Australia/NSW02/2020|EPI ISL 408976|B|Australia|2020-01-22	Oceania|hCoV-19/Australia/VIC1136/2020|EPI ISL 430606|B|Australia|2020-04-08	0.0002745358	Oceania
Oceania|hCoV-19/Australia/NSW01/2020|EPI ISL 407893|A|Australia|2020-01-24	Oceania|hCoV-19/Australia/VIC1136/2020|EPI ISL 430606|B|Australia|2020-04-08	0.0002741373	Oceania
Oceania|hCoV-19/Australia/NSW04/2020|EPI ISL 417030|A|Australia|2020-01-24	Oceania|hCoV-19/Australia/VIC1136/2020|EPI ISL 430606|B|Australia|2020-04-08	0.0003769625	Oceania
Oceania|hCoV-19/Australia/VIC02/2020|EPI ISL 416410|B|Australia|2020-01-24	Oceania|hCoV-19/Australia/VIC1136/2020|EPI ISL 430606|B|Australia|2020-04-08	0.0002059164	Oceania
Oceania|hCoV-19/Australia/VIC01/2020|EPI ISL 406844|B|Australia|2020-01-25	Oceania|hCoV-19/Australia/VIC1136/2020|EPI ISL 430606|B|Australia|2020-04-08	0.0002399475	Oceania
Oceania|hCoV-19/Australia/NSW03/2020|EPI ISL 408977|B|Australia|2020-01-25	Oceania|hCoV-19/Australia/VIC1136/2020|EPI ISL 430606|B|Australia|2020-04-08	0.0001713171	Oceania
Oceania|hCoV-19/Australia/NSW2153/2020|EPI ISL 509505|B.1.5|Australia|2020-01-25	Oceania|hCoV-19/Australia/VIC1136/2020|EPI ISL 430606|B|Australia|2020-04-08	0.0003770102	Oceania
Oceania|hCoV-19/Australia/QLD01/2020|EPI ISL 407894|A|Australia|2020-01-28	Oceania|hCoV-19/Australia/VIC1136/2020|EPI ISL 430606|B|Australia|2020-04-08	0.0003427060	Oceania
Oceania|hCoV-19/Australia/VPRL014/2020|EPI ISL 455603|B.1|Australia|2020-01-30	Oceania|hCoV-19/Australia/VIC1136/2020|EPI ISL 430606|B|Australia|2020-04-08	0.0003426860	Oceania
Oceania|hCoV-19/Australia/QLD02/2020|EPI ISL 407896|A|Australia|2020-01-30	Oceania|hCoV-19/Australia/VIC1136/2020|EPI ISL 430606|B|Australia|2020-04-08	0.0004112644	Oceania
Oceania|hCoV-19/Australia/SA01/2020|EPI ISL 480778|B.1|Australia|2020-01-30	Oceania|hCoV-19/Australia/VIC1136/2020|EPI ISL 430606|B|Australia|2020-04-08	0.0003427093	Oceania
Oceania|hCoV-19/Australia/SA04/2020|EPI ISL 480781|B.1|Australia|2020-01-30	Oceania|hCoV-19/Australia/VIC1136/2020|EPI ISL 430606|B|Australia|2020-04-08	0.0003447646	Oceania
Oceania|hCoV-19/Australia/VIC13/2020|EPI ISL 419733|B|Australia|2020-01-31	Oceania|hCoV-19/Australia/VIC1136/2020|EPI ISL 430606|B|Australia|2020-04-08	0.0003426961	Oceania
Oceania|hCoV-19/Australia/VIC14/2020|EPI ISL 419734|B|Australia|2020-02-02	Oceania|hCoV-19/Australia/VIC1136/2020|EPI ISL 430606|B|Australia|2020-04-08	0.0002418874	Oceania
Oceania|hCoV-19/Australia/QLD03/2020|EPI ISL 410717|A|Australia|2020-02-05	Oceania|hCoV-19/Australia/VIC1136/2020|EPI ISL 430606|B|Australia|2020-04-08	0.0003769848	Oceania
Oceania|hCoV-19/Australia/QLD04/2020|EPI ISL 410718|A|Australia|2020-02-05	Oceania|hCoV-19/Australia/VIC1136/2020|EPI ISL 430606|B|Australia|2020-04-08	0.0003427060	Oceania
Oceania|hCoV-19/Australia/VIC07/2020|EPI ISL 416415|A|Australia|2020-02-08	Oceania|hCoV-19/Australia/VIC1136/2020|EPI ISL 430606|B|Australia|2020-04-08	0.0003769845	Oceania
Oceania|hCoV-19/Australia/SAP097/2020|EPI ISL 468039|B|Australia|2020-02-22	Oceania|hCoV-19/Australia/VIC1136/2020|EPI ISL 430606|B|Australia|2020-04-08	0.0002398651	Oceania
Oceania|hCoV-19/Australia/WA11/2020|EPI ISL 420456|B|Australia|2020-02-22	Oceania|hCoV-19/Australia/VIC1136/2020|EPI ISL 430606|B|Australia|2020-04-08	0.0003084281	Oceania
Oceania|hCoV-19/Australia/WA34/2020|EPI ISL 470851|B|Australia|2020-02-27	Oceania|hCoV-19/Australia/VIC1136/2020|EPI ISL 430606|B|Australia|2020-04-08	0.0002398539	Oceania
Oceania|hCoV-19/New Zealand/20VR0174/2020|EPI ISL 413490|B.4|New Zealand|2020-02-27	Oceania|hCoV-19/Australia/VIC1136/2020|EPI ISL 430606|B|Australia|2020-04-08	0.0003084818	Oceania
Oceania|hCoV-19/Australia/NSW05/2020|EPI ISL 412975|B.4|Australia|2020-02-28	Oceania|hCoV-19/Australia/VIC1136/2020|EPI ISL 430606|B|Australia|2020-04-08	0.0003427161	Oceania
Oceania|hCoV-19/Australia/QLDID922/2020|EPI ISL 418799|B|Australia|2020-02-28	Oceania|hCoV-19/Australia/VIC1136/2020|EPI ISL 430606|B|Australia|2020-04-08	0.0003769734	Oceania
Oceania|hCoV-19/Australia/NSW09/2020|EPI ISL 413595|B.4|Australia|2020-02-28	Oceania|hCoV-19/Australia/VIC1136/2020|EPI ISL 430606|B|Australia|2020-04-08	0.0003818461	Oceania
Oceania|hCoV-19/Australia/NSW08/2020|EPI ISL 413594|B|Australia|2020-02-28	Oceania|hCoV-19/Australia/VIC1136/2020|EPI ISL 430606|B|Australia|2020-04-08	0.0002429812	Oceania
Oceania|hCoV-19/Australia/NSW10/2020|EPI ISL 413596|B|Australia|2020-02-28	Oceania|hCoV-19/Australia/VIC1136/2020|EPI ISL 430606|B|Australia|2020-04-08	0.0002429897	Oceania
Oceania|hCoV-19/Australia/NSW219/2020|EPI ISL 427643|B|Australia|2020-02-28	Oceania|hCoV-19/Australia/VIC1136/2020|EPI ISL 430606|B|Australia|2020-04-08	0.0002429981	Oceania
Oceania|hCoV-19/Australia/NSW07/2020|EPI ISL 413214|B.4|Australia|2020-02-29	Oceania|hCoV-19/Australia/VIC1136/2020|EPI ISL 430606|B|Australia|2020-04-08	0.0003084284	Oceania
Oceania|hCoV-19/Australia/QLD09/2020|EPI ISL 414414|B.4|Australia|2020-02-29	Oceania|hCoV-19/Australia/VIC1136/2020|EPI ISL 430606|B|Australia|2020-04-08	0.0003427060	Oceania
Oceania|hCoV-19/Australia/NSW06/2020|EPI ISL 413213|B.4|Australia|2020-02-29	Oceania|hCoV-19/Australia/VIC1136/2020|EPI ISL 430606|B|Australia|2020-04-08	0.0003426960	Oceania
Oceania|hCoV-19/New Zealand/20VR0189/2020|EPI ISL 416519|B.1.1|New Zealand|2020-03-02	Oceania|hCoV-19/Australia/VIC1136/2020|EPI ISL 430606|B|Australia|2020-04-08	0.0004455797	Oceania
Oceania|hCoV-19/Australia/VIC04/2020|EPI ISL 416412|B.4|Australia|2020-03-02	Oceania|hCoV-19/Australia/VIC1136/2020|EPI ISL 430606|B|Australia|2020-04-08	0.0004112523	Oceania
Oceania|hCoV-19/Australia/NSW11/2020|EPI ISL 413597|B.4|Australia|2020-03-02	Oceania|hCoV-19/Australia/VIC1136/2020|EPI ISL 430606|B|Australia|2020-04-08	0.0002776805	Oceania
Oceania|hCoV-19/Australia/NSW217/2020|EPI ISL 427644|B.4|Australia|2020-03-02	Oceania|hCoV-19/Australia/VIC1136/2020|EPI ISL 430606|B|Australia|2020-04-08	0.0002776901	Oceania
Oceania|hCoV-19/Australia/SAP098/2020|EPI ISL 483066|B.4|Australia|2020-03-03	Oceania|hCoV-19/Australia/VIC1136/2020|EPI ISL 430606|B|Australia|2020-04-08	0.0003770260	Oceania
Oceania|hCoV-19/Australia/NSW15/2020|EPI ISL 417383|B.4|Australia|2020-03-03	Oceania|hCoV-19/Australia/VIC1136/2020|EPI ISL 430606|B|Australia|2020-04-08	0.0003769845	Oceania
Oceania|hCoV-19/New Zealand/20VR1109/2020|EPI ISL 456190|B.31|New Zealand|2020-03-03	Oceania|hCoV-19/Australia/VIC1136/2020|EPI ISL 430606|B|Australia|2020-04-08	0.0003769843	Oceania
Oceania|hCoV-19/Australia/NSW14/2020|EPI ISL 413600|B.4|Australia|2020-03-03	Oceania|hCoV-19/Australia/VIC1136/2020|EPI ISL 430606|B|Australia|2020-04-08	0.0003124157	Oceania
Oceania|hCoV-19/Australia/NSW22/2020|EPI ISL 427649|B.4|Australia|2020-03-03	Oceania|hCoV-19/Australia/VIC1136/2020|EPI ISL 430606|B|Australia|2020-04-08	0.0003818775	Oceania
Oceania|hCoV-19/Australia/VPRL004/2020|EPI ISL 455596|B.4|Australia|2020-03-03	Oceania|hCoV-19/Australia/VIC1136/2020|EPI ISL 430606|B|Australia|2020-04-08	0.0003770518	Oceania
Oceania|hCoV-19/Australia/SAP217/2020|EPI ISL 483073|B|Australia|2020-03-03	Oceania|hCoV-19/Australia/VIC1136/2020|EPI ISL 430606|B|Australia|2020-04-08	0.0003464710	Oceania
Oceania|hCoV-19/Australia/SAP099/2020|EPI ISL 468038|B.4|Australia|2020-03-04	Oceania|hCoV-19/Australia/VIC1136/2020|EPI ISL 430606|B|Australia|2020-04-08	0.0004113297	Oceania
Oceania|hCoV-19/Australia/NSW21/2020|EPI ISL 417386|B.4|Australia|2020-03-04	Oceania|hCoV-19/Australia/VIC1136/2020|EPI ISL 430606|B|Australia|2020-04-08	0.0003427222	Oceania
Oceania|hCoV-19/Australia/WA06/2020|EPI ISL 420534|B.1.98|Australia|2020-03-04	Oceania|hCoV-19/Australia/VIC1136/2020|EPI ISL 430606|B|Australia|2020-04-08	0.0004119014	Oceania
Oceania|hCoV-19/Australia/NSW12/2020|EPI ISL 413598|B.4|Australia|2020-03-04	Oceania|hCoV-19/Australia/VIC1136/2020|EPI ISL 430606|B|Australia|2020-04-08	0.0003818461	Oceania
Oceania|hCoV-19/Australia/NSW23/2020|EPI ISL 427650|B.4|Australia|2020-03-04	Oceania|hCoV-19/Australia/VIC1136/2020|EPI ISL 430606|B|Australia|2020-04-08	0.0003471376	Oceania
Oceania|hCoV-19/Australia/NSW65/2020|EPI ISL 427645|B.4|Australia|2020-03-04	Oceania|hCoV-19/Australia/VIC1136/2020|EPI ISL 430606|B|Australia|2020-04-08	0.0003818593	Oceania
Oceania|hCoV-19/Australia/NSW13/2020|EPI ISL 413599|B.4|Australia|2020-03-04	Oceania|hCoV-19/Australia/VIC1136/2020|EPI ISL 430606|B|Australia|2020-04-08	0.0003471375	Oceania
Oceania|hCoV-19/New Zealand/20VR0195/2020|EPI ISL 534335|B.1.1|New Zealand|2020-03-04	Oceania|hCoV-19/Australia/VIC1136/2020|EPI ISL 430606|B|Australia|2020-04-08	0.0004505662	Oceania
Oceania|hCoV-19/Australia/NSW25/2020|EPI ISL 417388|B.6|Australia|2020-03-05	Oceania|hCoV-19/Australia/VIC1136/2020|EPI ISL 430606|B|Australia|2020-04-08	0.0003769624	Oceania
Oceania|hCoV-19/Australia/NSW18/2020|EPI ISL 417384|B.4|Australia|2020-03-05	Oceania|hCoV-19/Australia/VIC1136/2020|EPI ISL 430606|B|Australia|2020-04-08	0.0003769735	Oceania
Oceania|hCoV-19/Australia/NSW66/2020|EPI ISL 427646|B.4|Australia|2020-03-05	Oceania|hCoV-19/Australia/VIC1136/2020|EPI ISL 430606|B|Australia|2020-04-08	0.0003818593	Oceania
Oceania|hCoV-19/Australia/TAS54/2020|EPI ISL 522729|B.4|Australia|2020-03-05	Oceania|hCoV-19/Australia/VIC1136/2020|EPI ISL 430606|B|Australia|2020-04-08	0.0003428209	Oceania
Oceania|hCoV-19/New Zealand/20VR0206/2020|EPI ISL 416526|B.4|New Zealand|2020-03-05	Oceania|hCoV-19/Australia/VIC1136/2020|EPI ISL 430606|B|Australia|2020-04-08	0.0003465413	Oceania
Oceania|hCoV-19/Australia/NSW24/2020|EPI ISL 417387|B.4|Australia|2020-03-06	Oceania|hCoV-19/Australia/VIC1136/2020|EPI ISL 430606|B|Australia|2020-04-08	0.0003426961	Oceania
Oceania|hCoV-19/Australia/NSW19/2020|EPI ISL 417385|B.4|Australia|2020-03-06	Oceania|hCoV-19/Australia/VIC1136/2020|EPI ISL 430606|B|Australia|2020-04-08	0.0003769846	Oceania
Oceania|hCoV-19/Australia/NSW155/2020|EPI ISL 427647|B.1.1|Australia|2020-03-06	Oceania|hCoV-19/Australia/VIC1136/2020|EPI ISL 430606|B|Australia|2020-04-08	0.0004166347	Oceania
Oceania|hCoV-19/Australia/NSW33/2020|EPI ISL 427654|B.4|Australia|2020-03-06	Oceania|hCoV-19/Australia/VIC1136/2020|EPI ISL 430606|B|Australia|2020-04-08	0.0003471542	Oceania
Oceania|hCoV-19/Australia/VPRL002/2020|EPI ISL 455595|B|Australia|2020-03-06	Oceania|hCoV-19/Australia/VIC1136/2020|EPI ISL 430606|B|Australia|2020-04-08	0.0000685262	Oceania
Oceania|hCoV-19/Australia/VIC06/2020|EPI ISL 416414|B.4|Australia|2020-03-06	Oceania|hCoV-19/Australia/VIC1136/2020|EPI ISL 430606|B|Australia|2020-04-08	0.0003808127	Oceania
Oceania|hCoV-19/Australia/VIC18/2020|EPI ISL 419737|B.40|Australia|2020-03-07	Oceania|hCoV-19/Australia/VIC1136/2020|EPI ISL 430606|B|Australia|2020-04-08	0.0003084251	Oceania
Oceania|hCoV-19/Australia/NSW27/2020|EPI ISL 417390|B.1.1|Australia|2020-03-08	Oceania|hCoV-19/Australia/VIC1136/2020|EPI ISL 430606|B|Australia|2020-04-08	0.0005141518	Oceania
Oceania|hCoV-19/Australia/NSW28/2020|EPI ISL 417391|B.4|Australia|2020-03-08	Oceania|hCoV-19/Australia/VIC1136/2020|EPI ISL 430606|B|Australia|2020-04-08	0.0004455667	Oceania
Oceania|hCoV-19/Australia/NSW35/2020|EPI ISL 417393|B.4|Australia|2020-03-08	Oceania|hCoV-19/Australia/VIC1136/2020|EPI ISL 430606|B|Australia|2020-04-08	0.0004513134	Oceania
Oceania|hCoV-19/Australia/NSW29/2020|EPI ISL 427651|B|Australia|2020-03-08	Oceania|hCoV-19/Australia/VIC1136/2020|EPI ISL 430606|B|Australia|2020-04-08	0.0000694084	Oceania
Oceania|hCoV-19/Australia/NSW153/2020|EPI ISL 427653|B.1.1|Australia|2020-03-08	Oceania|hCoV-19/Australia/VIC1136/2020|EPI ISL 430606|B|Australia|2020-04-08	0.0004166347	Oceania
Oceania|hCoV-19/Australia/NSW375/2020|EPI ISL 451635|B.4|Australia|2020-03-08	Oceania|hCoV-19/Australia/VIC1136/2020|EPI ISL 430606|B|Australia|2020-04-08	0.0004513289	Oceania
Oceania|hCoV-19/Australia/NSW252/2020|EPI ISL 451517|B.4|Australia|2020-03-08	Oceania|hCoV-19/Australia/VIC1136/2020|EPI ISL 430606|B|Australia|2020-04-08	0.0003818593	Oceania
Oceania|hCoV-19/Australia/VIC19/2020|EPI ISL 419738|B.39|Australia|2020-03-08	Oceania|hCoV-19/Australia/VIC1136/2020|EPI ISL 430606|B|Australia|2020-04-08	0.0002060129	Oceania
Oceania|hCoV-19/Australia/NSW26/2020|EPI ISL 417389|B.4|Australia|2020-03-09	Oceania|hCoV-19/Australia/VIC1136/2020|EPI ISL 430606|B|Australia|2020-04-08	0.0004455719	Oceania
Oceania|hCoV-19/Australia/VIC23/2020|EPI ISL 419743|B.40|Australia|2020-03-09	Oceania|hCoV-19/Australia/VIC1136/2020|EPI ISL 430606|B|Australia|2020-04-08	0.0003084144	Oceania
Oceania|hCoV-19/Australia/VIC21/2020|EPI ISL 419740|B.40|Australia|2020-03-09	Oceania|hCoV-19/Australia/VIC1136/2020|EPI ISL 430606|B|Australia|2020-04-08	0.0003426898	Oceania
Oceania|hCoV-19/Australia/VIC22/2020|EPI ISL 419742|B.1|Australia|2020-03-09	Oceania|hCoV-19/Australia/VIC1136/2020|EPI ISL 430606|B|Australia|2020-04-08	0.0004798594	Oceania
Oceania|hCoV-19/Australia/NSW154/2020|EPI ISL 427652|B.1.1|Australia|2020-03-09	Oceania|hCoV-19/Australia/VIC1136/2020|EPI ISL 430606|B|Australia|2020-04-08	0.0004166347	Oceania
Oceania|hCoV-19/Australia/NSW2155/2020|EPI ISL 500633|B.4|Australia|2020-03-09	Oceania|hCoV-19/Australia/VIC1136/2020|EPI ISL 430606|B|Australia|2020-04-08	0.0003770095	Oceania
Oceania|hCoV-19/Australia/NSW2154/2020|EPI ISL 500632|B.1.1|Australia|2020-03-09	Oceania|hCoV-19/Australia/VIC1136/2020|EPI ISL 430606|B|Australia|2020-04-08	0.0004798978	Oceania
Oceania|hCoV-19/Australia/VIC26/2020|EPI ISL 419745|B.3|Australia|2020-03-10	Oceania|hCoV-19/Australia/VIC1136/2020|EPI ISL 430606|B|Australia|2020-04-08	0.0003084289	Oceania
Oceania|hCoV-19/Australia/NSW31/2020|EPI ISL 417392|B.4|Australia|2020-03-10	Oceania|hCoV-19/Australia/VIC1136/2020|EPI ISL 430606|B|Australia|2020-04-08	0.0003769845	Oceania
Oceania|hCoV-19/Australia/VIC30/2020|EPI ISL 419749|B.4|Australia|2020-03-10	Oceania|hCoV-19/Australia/VIC1136/2020|EPI ISL 430606|B|Australia|2020-04-08	0.0003427121	Oceania
Oceania|hCoV-19/Australia/VIC36/2020|EPI ISL 419765|B|Australia|2020-03-10	Oceania|hCoV-19/Australia/VIC1136/2020|EPI ISL 430606|B|Australia|2020-04-08	0.0001027841	Oceania
Oceania|hCoV-19/Australia/VIC31/2020|EPI ISL 419750|B.1|Australia|2020-03-10	Oceania|hCoV-19/Australia/VIC1136/2020|EPI ISL 430606|B|Australia|2020-04-08	0.0004112716	Oceania
Oceania|hCoV-19/Australia/NSW36/2020|EPI ISL 417394|B.40|Australia|2020-03-10	Oceania|hCoV-19/Australia/VIC1136/2020|EPI ISL 430606|B|Australia|2020-04-08	0.0002429609	Oceania
Oceania|hCoV-19/Australia/NSW38/2020|EPI ISL 417396|B.6|Australia|2020-03-10	Oceania|hCoV-19/Australia/VIC1136/2020|EPI ISL 430606|B|Australia|2020-04-08	0.0003471316	Oceania
Oceania|hCoV-19/Australia/NSW41/2020|EPI ISL 417399|B.40|Australia|2020-03-10	Oceania|hCoV-19/Australia/VIC1136/2020|EPI ISL 430606|B|Australia|2020-04-08	0.0001388177	Oceania
Oceania|hCoV-19/Australia/NSW44/2020|EPI ISL 417400|B.6|Australia|2020-03-10	Oceania|hCoV-19/Australia/VIC1136/2020|EPI ISL 430606|B|Australia|2020-04-08	0.0003471212	Oceania
Oceania|hCoV-19/Australia/NSW46/2020|EPI ISL 427658|B.3|Australia|2020-03-10	Oceania|hCoV-19/Australia/VIC1136/2020|EPI ISL 430606|B|Australia|2020-04-08	0.0003125296	Oceania
Oceania|hCoV-19/Australia/NSW51/2020|EPI ISL 427660|B.40|Australia|2020-03-10	Oceania|hCoV-19/Australia/VIC1136/2020|EPI ISL 430606|B|Australia|2020-04-08	0.0001388225	Oceania
Oceania|hCoV-19/Australia/NSW376/2020|EPI ISL 451636|B.4|Australia|2020-03-10	Oceania|hCoV-19/Australia/VIC1136/2020|EPI ISL 430606|B|Australia|2020-04-08	0.0003818707	Oceania
Oceania|hCoV-19/Australia/NSW103/2020|EPI ISL 427657|B.1.5|Australia|2020-03-10	Oceania|hCoV-19/Australia/VIC1136/2020|EPI ISL 430606|B|Australia|2020-04-08	0.0003124228	Oceania
Oceania|hCoV-19/Australia/NSW63/2020|EPI ISL 427664|B|Australia|2020-03-10	Oceania|hCoV-19/Australia/VIC1136/2020|EPI ISL 430606|B|Australia|2020-04-08	0.0002777372	Oceania
Oceania|hCoV-19/Australia/NSW49/2020|EPI ISL 427659|B.6|Australia|2020-03-10	Oceania|hCoV-19/Australia/VIC1136/2020|EPI ISL 430606|B|Australia|2020-04-08	0.0003471437	Oceania
Oceania|hCoV-19/Australia/NSW2159/2020|EPI ISL 500637|B.1.5|Australia|2020-03-10	Oceania|hCoV-19/Australia/VIC1136/2020|EPI ISL 430606|B|Australia|2020-04-08	0.0003427187	Oceania
Oceania|hCoV-19/Australia/VIC29/2020|EPI ISL 419748|B.1.1|Australia|2020-03-10	Oceania|hCoV-19/Australia/VIC1136/2020|EPI ISL 430606|B|Australia|2020-04-08	0.0005141870	Oceania
Oceania|hCoV-19/Australia/NSW2139/2020|EPI ISL 500627|B.4|Australia|2020-03-10	Oceania|hCoV-19/Australia/VIC1136/2020|EPI ISL 430606|B|Australia|2020-04-08	0.0004113065	Oceania
Oceania|hCoV-19/New Zealand/20VR0712/2020|EPI ISL 456163|B.1.1|New Zealand|2020-03-11	Oceania|hCoV-19/Australia/VIC1136/2020|EPI ISL 430606|B|Australia|2020-04-08	0.0004455796	Oceania
Oceania|hCoV-19/Australia/QLDID921/2020|EPI ISL 417033|B.6|Australia|2020-03-11	Oceania|hCoV-19/Australia/VIC1136/2020|EPI ISL 430606|B|Australia|2020-04-08	0.0003084108	Oceania
Oceania|hCoV-19/Australia/VIC44/2020|EPI ISL 419767|B.1|Australia|2020-03-11	Oceania|hCoV-19/Australia/VIC1136/2020|EPI ISL 430606|B|Australia|2020-04-08	0.0003769844	Oceania
Oceania|hCoV-19/Australia/VIC39/2020|EPI ISL 419757|B.1|Australia|2020-03-11	Oceania|hCoV-19/Australia/VIC1136/2020|EPI ISL 430606|B|Australia|2020-04-08	0.0004798649	Oceania
Oceania|hCoV-19/Australia/QLDID920/2020|EPI ISL 417032|B.1.5|Australia|2020-03-11	Oceania|hCoV-19/Australia/VIC1136/2020|EPI ISL 430606|B|Australia|2020-04-08	0.0003426959	Oceania
Oceania|hCoV-19/Australia/VIC45/2020|EPI ISL 419802|B.1.1|Australia|2020-03-11	Oceania|hCoV-19/Australia/VIC1136/2020|EPI ISL 430606|B|Australia|2020-04-08	0.0004455797	Oceania
Oceania|hCoV-19/Australia/NSW40/2020|EPI ISL 417398|B.4|Australia|2020-03-11	Oceania|hCoV-19/Australia/VIC1136/2020|EPI ISL 430606|B|Australia|2020-04-08	0.0004165930	Oceania
Oceania|hCoV-19/Australia/NSW52/2020|EPI ISL 417405|B|Australia|2020-03-11	Oceania|hCoV-19/Australia/VIC1136/2020|EPI ISL 430606|B|Australia|2020-04-08	0.0000694059	Oceania
Oceania|hCoV-19/Australia/NSW39/2020|EPI ISL 417397|B.1.5|Australia|2020-03-11	Oceania|hCoV-19/Australia/VIC1136/2020|EPI ISL 430606|B|Australia|2020-04-08	0.0003124119	Oceania
Oceania|hCoV-19/Australia/NSW102/2020|EPI ISL 427656|B.1.5|Australia|2020-03-11	Oceania|hCoV-19/Australia/VIC1136/2020|EPI ISL 430606|B|Australia|2020-04-08	0.0003124228	Oceania
Oceania|hCoV-19/Australia/NSW34/2020|EPI ISL 427655|B.4|Australia|2020-03-11	Oceania|hCoV-19/Australia/VIC1136/2020|EPI ISL 430606|B|Australia|2020-04-08	0.0003818777	Oceania
Oceania|hCoV-19/Australia/VIC38/2020|EPI ISL 419756|B.1.6|Australia|2020-03-11	Oceania|hCoV-19/Australia/VIC1136/2020|EPI ISL 430606|B|Australia|2020-04-08	0.0004455468	Oceania
Oceania|hCoV-19/Australia/NSW218/2020|EPI ISL 427665|B.3|Australia|2020-03-11	Oceania|hCoV-19/Australia/VIC1136/2020|EPI ISL 430606|B|Australia|2020-04-08	0.0003471827	Oceania
Oceania|hCoV-19/Australia/VIC43/2020|EPI ISL 419763|B.1.1|Australia|2020-03-11	Oceania|hCoV-19/Australia/VIC1136/2020|EPI ISL 430606|B|Australia|2020-04-08	0.0004799360	Oceania
Oceania|hCoV-19/Australia/NSW2156/2020|EPI ISL 500634|B.39|Australia|2020-03-11	Oceania|hCoV-19/Australia/VIC1136/2020|EPI ISL 430606|B|Australia|2020-04-08	0.0001713366	Oceania
Oceania|hCoV-19/Australia/TAS124/2020|EPI ISL 522589|B|Australia|2020-03-11	Oceania|hCoV-19/Australia/VIC1136/2020|EPI ISL 430606|B|Australia|2020-04-08	0.0001037810	Oceania
Oceania|hCoV-19/New Zealand/CoV002/2020|EPI ISL 417212|B.31|New Zealand|2020-03-11	Oceania|hCoV-19/Australia/VIC1136/2020|EPI ISL 430606|B|Australia|2020-04-08	0.0002752046	Oceania
Oceania|hCoV-19/Australia/VIC50/2020|EPI ISL 419766|B.1|Australia|2020-03-12	Oceania|hCoV-19/Australia/VIC1136/2020|EPI ISL 430606|B|Australia|2020-04-08	0.0004112714	Oceania
Oceania|hCoV-19/Australia/VIC55/2020|EPI ISL 419776|B|Australia|2020-03-12	Oceania|hCoV-19/Australia/VIC1136/2020|EPI ISL 430606|B|Australia|2020-04-08	0.0001027811	Oceania
Oceania|hCoV-19/Australia/VIC52/2020|EPI ISL 419768|B.1.1.71|Australia|2020-03-12	Oceania|hCoV-19/Australia/VIC1136/2020|EPI ISL 430606|B|Australia|2020-04-08	0.0005484401	Oceania
Oceania|hCoV-19/Australia/VIC58/2020|EPI ISL 419784|B.4|Australia|2020-03-12	Oceania|hCoV-19/Australia/VIC1136/2020|EPI ISL 430606|B|Australia|2020-04-08	0.0003084200	Oceania
Oceania|hCoV-19/Australia/VIC54/2020|EPI ISL 419770|B.1|Australia|2020-03-12	Oceania|hCoV-19/Australia/VIC1136/2020|EPI ISL 430606|B|Australia|2020-04-08	0.0003769844	Oceania
Oceania|hCoV-19/Australia/VIC47/2020|EPI ISL 419759|B.40|Australia|2020-03-12	Oceania|hCoV-19/Australia/VIC1136/2020|EPI ISL 430606|B|Australia|2020-04-08	0.0003427060	Oceania
Oceania|hCoV-19/Australia/NSW50/2020|EPI ISL 417404|B.1.1|Australia|2020-03-12	Oceania|hCoV-19/Australia/VIC1136/2020|EPI ISL 430606|B|Australia|2020-04-08	0.0004513481	Oceania
Oceania|hCoV-19/Australia/NSW254/2020|EPI ISL 451519|B.4|Australia|2020-03-12	Oceania|hCoV-19/Australia/VIC1136/2020|EPI ISL 430606|B|Australia|2020-04-08	0.0004513287	Oceania
Oceania|hCoV-19/Australia/VIC48/2020|EPI ISL 419762|B.1|Australia|2020-03-12	Oceania|hCoV-19/Australia/VIC1136/2020|EPI ISL 430606|B|Australia|2020-04-08	0.0004112848	Oceania
Oceania|hCoV-19/Australia/NSW2158/2020|EPI ISL 500636|B.1.5|Australia|2020-03-12	Oceania|hCoV-19/Australia/VIC1136/2020|EPI ISL 430606|B|Australia|2020-04-08	0.0003770102	Oceania
Oceania|hCoV-19/Australia/VIC49/2020|EPI ISL 419764|B.1|Australia|2020-03-12	Oceania|hCoV-19/Australia/VIC1136/2020|EPI ISL 430606|B|Australia|2020-04-08	0.0004457063	Oceania
Oceania|hCoV-19/New Zealand/20VR0334/2020|EPI ISL 456157|B.1|New Zealand|2020-03-12	Oceania|hCoV-19/Australia/VIC1136/2020|EPI ISL 430606|B|Australia|2020-04-08	0.0004505618	Oceania
Oceania|hCoV-19/Australia/VIC62/2020|EPI ISL 419774|B.1|Australia|2020-03-13	Oceania|hCoV-19/Australia/VIC1136/2020|EPI ISL 430606|B|Australia|2020-04-08	0.0003769846	Oceania
Oceania|hCoV-19/Australia/NSW2011/2020|EPI ISL 500598|B.4|Australia|2020-03-13	Oceania|hCoV-19/Australia/VIC1136/2020|EPI ISL 430606|B|Australia|2020-04-08	0.0004798791	Oceania
Oceania|hCoV-19/Australia/VIC66/2020|EPI ISL 419780|B.4|Australia|2020-03-13	Oceania|hCoV-19/Australia/VIC1136/2020|EPI ISL 430606|B|Australia|2020-04-08	0.0003084200	Oceania
Oceania|hCoV-19/Australia/VIC70/2020|EPI ISL 419786|B|Australia|2020-03-13	Oceania|hCoV-19/Australia/VIC1136/2020|EPI ISL 430606|B|Australia|2020-04-08	0.0000685193	Oceania
Oceania|hCoV-19/Australia/WA02/2020|EPI ISL 420532|B.1.98|Australia|2020-03-13	Oceania|hCoV-19/Australia/VIC1136/2020|EPI ISL 430606|B|Australia|2020-04-08	0.0003775684	Oceania
Oceania|hCoV-19/Australia/NSW45/2020|EPI ISL 417401|B.6|Australia|2020-03-13	Oceania|hCoV-19/Australia/VIC1136/2020|EPI ISL 430606|B|Australia|2020-04-08	0.0003124026	Oceania
Oceania|hCoV-19/Australia/NSW47/2020|EPI ISL 417402|B.1.5|Australia|2020-03-13	Oceania|hCoV-19/Australia/VIC1136/2020|EPI ISL 430606|B|Australia|2020-04-08	0.0003818756	Oceania
Oceania|hCoV-19/Australia/NSW607/2020|EPI ISL 490017|B.40|Australia|2020-03-13	Oceania|hCoV-19/Australia/VIC1136/2020|EPI ISL 430606|B|Australia|2020-04-08	0.0001388225	Oceania
Oceania|hCoV-19/Australia/NSW592/2020|EPI ISL 478704|B.1.5|Australia|2020-03-13	Oceania|hCoV-19/Australia/VIC1136/2020|EPI ISL 430606|B|Australia|2020-04-08	0.0003124228	Oceania
Oceania|hCoV-19/Australia/NSW2147/2020|EPI ISL 500628|B.1.5|Australia|2020-03-13	Oceania|hCoV-19/Australia/VIC1136/2020|EPI ISL 430606|B|Australia|2020-04-08	0.0004112989	Oceania
Oceania|hCoV-19/Australia/VIC64/2020|EPI ISL 419778|B.1|Australia|2020-03-13	Oceania|hCoV-19/Australia/VIC1136/2020|EPI ISL 430606|B|Australia|2020-04-08	0.0004798925	Oceania
Oceania|hCoV-19/Australia/VIC61/2020|EPI ISL 419773|B|Australia|2020-03-13	Oceania|hCoV-19/Australia/VIC1136/2020|EPI ISL 430606|B|Australia|2020-04-08	0.0000689373	Oceania
Oceania|hCoV-19/Australia/VIC63/2020|EPI ISL 419775|B.1|Australia|2020-03-13	Oceania|hCoV-19/Australia/VIC1136/2020|EPI ISL 430606|B|Australia|2020-04-08	0.0003769847	Oceania
Oceania|hCoV-19/Australia/VIC82/2020|EPI ISL 419794|B.40|Australia|2020-03-14	Oceania|hCoV-19/Australia/VIC1136/2020|EPI ISL 430606|B|Australia|2020-04-08	0.0002055811	Oceania
Oceania|hCoV-19/Australia/VIC83/2020|EPI ISL 419799|B|Australia|2020-03-14	Oceania|hCoV-19/Australia/VIC1136/2020|EPI ISL 430606|B|Australia|2020-04-08	0.0001028234	Oceania
Oceania|hCoV-19/Australia/VIC80/2020|EPI ISL 419792|B.40|Australia|2020-03-14	Oceania|hCoV-19/Australia/VIC1136/2020|EPI ISL 430606|B|Australia|2020-04-08	0.0001713140	Oceania
Oceania|hCoV-19/Australia/NSW2005/2020|EPI ISL 500597|B.1|Australia|2020-03-14	Oceania|hCoV-19/Australia/VIC1136/2020|EPI ISL 430606|B|Australia|2020-04-08	0.0004112836	Oceania
Oceania|hCoV-19/Australia/VIC84/2020|EPI ISL 419803|B.39|Australia|2020-03-14	Oceania|hCoV-19/Australia/VIC1136/2020|EPI ISL 430606|B|Australia|2020-04-08	0.0001713221	Oceania
Oceania|hCoV-19/Australia/VIC78/2020|EPI ISL 419790|B|Australia|2020-03-14	Oceania|hCoV-19/Australia/VIC1136/2020|EPI ISL 430606|B|Australia|2020-04-08	0.0002741784	Oceania
Oceania|hCoV-19/Australia/QLDID923/2020|EPI ISL 418801|B.1|Australia|2020-03-14	Oceania|hCoV-19/Australia/VIC1136/2020|EPI ISL 430606|B|Australia|2020-04-08	0.0003769844	Oceania
Oceania|hCoV-19/Australia/WA03/2020|EPI ISL 420533|B.1|Australia|2020-03-14	Oceania|hCoV-19/Australia/VIC1136/2020|EPI ISL 430606|B|Australia|2020-04-08	0.0004119208	Oceania
Oceania|hCoV-19/Australia/WA01/2020|EPI ISL 420531|B.1.98|Australia|2020-03-14	Oceania|hCoV-19/Australia/VIC1136/2020|EPI ISL 430606|B|Australia|2020-04-08	0.0004119014	Oceania
Oceania|hCoV-19/Australia/NSW54/2020|EPI ISL 417407|B.1.1|Australia|2020-03-14	Oceania|hCoV-19/Australia/VIC1136/2020|EPI ISL 430606|B|Australia|2020-04-08	0.0004166203	Oceania
Oceania|hCoV-19/Australia/NSW48/2020|EPI ISL 417403|B.6|Australia|2020-03-14	Oceania|hCoV-19/Australia/VIC1136/2020|EPI ISL 430606|B|Australia|2020-04-08	0.0003124026	Oceania
Oceania|hCoV-19/Australia/NSW256/2020|EPI ISL 451521|B.4|Australia|2020-03-14	Oceania|hCoV-19/Australia/VIC1136/2020|EPI ISL 430606|B|Australia|2020-04-08	0.0003818593	Oceania
Oceania|hCoV-19/Australia/NSW583/2020|EPI ISL 478695|B.40|Australia|2020-03-14	Oceania|hCoV-19/Australia/VIC1136/2020|EPI ISL 430606|B|Australia|2020-04-08	0.0001388225	Oceania
Oceania|hCoV-19/Australia/NSW582/2020|EPI ISL 478694|B.40|Australia|2020-03-14	Oceania|hCoV-19/Australia/VIC1136/2020|EPI ISL 430606|B|Australia|2020-04-08	0.0001388225	Oceania
Oceania|hCoV-19/Australia/VIC79/2020|EPI ISL 419791|B.40|Australia|2020-03-14	Oceania|hCoV-19/Australia/VIC1136/2020|EPI ISL 430606|B|Australia|2020-04-08	0.0001370487	Oceania
Oceania|hCoV-19/Australia/NSW2146/2020|EPI ISL 509503|B.40|Australia|2020-03-14	Oceania|hCoV-19/Australia/VIC1136/2020|EPI ISL 430606|B|Australia|2020-04-08	0.0001370490	Oceania
Oceania|hCoV-19/Australia/VIC81/2020|EPI ISL 419793|B.40|Australia|2020-03-14	Oceania|hCoV-19/Australia/VIC1136/2020|EPI ISL 430606|B|Australia|2020-04-08	0.0001370490	Oceania
Oceania|hCoV-19/Australia/SAP215/2020|EPI ISL 468001|B.1.1|Australia|2020-03-14	Oceania|hCoV-19/Australia/VIC1136/2020|EPI ISL 430606|B|Australia|2020-04-08	0.0004457324	Oceania
Oceania|hCoV-19/Australia/VIC87/2020|EPI ISL 419797|B.40|Australia|2020-03-15	Oceania|hCoV-19/Australia/VIC1136/2020|EPI ISL 430606|B|Australia|2020-04-08	0.0002055811	Oceania
Oceania|hCoV-19/Australia/NSW2144/2020|EPI ISL 527008|B.39|Australia|2020-03-15	Oceania|hCoV-19/Australia/VIC1136/2020|EPI ISL 430606|B|Australia|2020-04-08	0.0001713220	Oceania
Oceania|hCoV-19/Australia/SAP111/2020|EPI ISL 451131|B.1.1|Australia|2020-03-15	Oceania|hCoV-19/Australia/VIC1136/2020|EPI ISL 430606|B|Australia|2020-04-08	0.0004455797	Oceania
Oceania|hCoV-19/Australia/VIC90/2020|EPI ISL 419801|B.1.1|Australia|2020-03-15	Oceania|hCoV-19/Australia/VIC1136/2020|EPI ISL 430606|B|Australia|2020-04-08	0.0004798791	Oceania
Oceania|hCoV-19/Australia/NSW2004/2020|EPI ISL 500596|B.1.5|Australia|2020-03-15	Oceania|hCoV-19/Australia/VIC1136/2020|EPI ISL 430606|B|Australia|2020-04-08	0.0004455325	Oceania
Oceania|hCoV-19/Australia/VIC89/2020|EPI ISL 419800|B.1|Australia|2020-03-15	Oceania|hCoV-19/Australia/VIC1136/2020|EPI ISL 430606|B|Australia|2020-04-08	0.0004455666	Oceania
Oceania|hCoV-19/New Zealand/20VR0276/2020|EPI ISL 416539|A|New Zealand|2020-03-15	Oceania|hCoV-19/Australia/VIC1136/2020|EPI ISL 430606|B|Australia|2020-04-08	0.0004112717	Oceania
Oceania|hCoV-19/Australia/ACT0082/2020|EPI ISL 498542|B.1.1|Australia|2020-03-15	Oceania|hCoV-19/Australia/VIC1136/2020|EPI ISL 430606|B|Australia|2020-04-08	0.0004798651	Oceania
Oceania|hCoV-19/Australia/VIC92/2020|EPI ISL 419809|B.1.5|Australia|2020-03-15	Oceania|hCoV-19/Australia/VIC1136/2020|EPI ISL 430606|B|Australia|2020-04-08	0.0003426959	Oceania
Oceania|hCoV-19/Australia/NSW112/2020|EPI ISL 427666|B.1.5|Australia|2020-03-15	Oceania|hCoV-19/Australia/VIC1136/2020|EPI ISL 430606|B|Australia|2020-04-08	0.0003818889	Oceania
Oceania|hCoV-19/Australia/VIC91/2020|EPI ISL 419804|B.1.5|Australia|2020-03-15	Oceania|hCoV-19/Australia/VIC1136/2020|EPI ISL 430606|B|Australia|2020-04-08	0.0004113058	Oceania
Oceania|hCoV-19/Australia/SAP220/2020|EPI ISL 467995|B.1.5|Australia|2020-03-15	Oceania|hCoV-19/Australia/VIC1136/2020|EPI ISL 430606|B|Australia|2020-04-08	0.0004142879	Oceania
Oceania|hCoV-19/Australia/VIC09/2020|EPI ISL 416515|B|Australia|2020-03-15	Oceania|hCoV-19/Australia/VIC1136/2020|EPI ISL 430606|B|Australia|2020-04-08	0.0001029010	Oceania
Oceania|hCoV-19/Australia/VIC93/2020|EPI ISL 419815|B.3|Australia|2020-03-15	Oceania|hCoV-19/Australia/VIC1136/2020|EPI ISL 430606|B|Australia|2020-04-08	0.0003094364	Oceania
Oceania|hCoV-19/Australia/SAP410/2020|EPI ISL 492175|B.6|Australia|2020-03-15	Oceania|hCoV-19/Australia/VIC1136/2020|EPI ISL 430606|B|Australia|2020-04-08	0.0004300863	Oceania
Oceania|hCoV-19/Australia/SAP439/2020|EPI ISL 508130|B.6|Australia|2020-03-16	Oceania|hCoV-19/Australia/VIC1136/2020|EPI ISL 430606|B|Australia|2020-04-08	0.0003084110	Oceania
Oceania|hCoV-19/Australia/VIC97/2020|EPI ISL 419808|B.4|Australia|2020-03-16	Oceania|hCoV-19/Australia/VIC1136/2020|EPI ISL 430606|B|Australia|2020-04-08	0.0003084200	Oceania
Oceania|hCoV-19/Australia/VIC99/2020|EPI ISL 419811|B.1|Australia|2020-03-16	Oceania|hCoV-19/Australia/VIC1136/2020|EPI ISL 430606|B|Australia|2020-04-08	0.0005484497	Oceania
Oceania|hCoV-19/Australia/VIC141/2020|EPI ISL 419838|B.1.5|Australia|2020-03-16	Oceania|hCoV-19/Australia/VIC1136/2020|EPI ISL 430606|B|Australia|2020-04-08	0.0003426959	Oceania
Oceania|hCoV-19/Australia/SAP112/2020|EPI ISL 468016|B.1.1|Australia|2020-03-16	Oceania|hCoV-19/Australia/VIC1136/2020|EPI ISL 430606|B|Australia|2020-04-08	0.0004455797	Oceania
Oceania|hCoV-19/Australia/VIC142/2020|EPI ISL 419839|B.1|Australia|2020-03-16	Oceania|hCoV-19/Australia/VIC1136/2020|EPI ISL 430606|B|Australia|2020-04-08	0.0004455744	Oceania
Oceania|hCoV-19/Australia/NSW2151/2020|EPI ISL 500631|B|Australia|2020-03-16	Oceania|hCoV-19/Australia/VIC1136/2020|EPI ISL 430606|B|Australia|2020-04-08	0.0001713171	Oceania
Oceania|hCoV-19/Australia/NSW2149/2020|EPI ISL 500630|B.1.1.10|Australia|2020-03-16	Oceania|hCoV-19/Australia/VIC1136/2020|EPI ISL 430606|B|Australia|2020-04-08	0.0005141668	Oceania
Oceania|hCoV-19/New Zealand/20VR0993/2020|EPI ISL 456176|B|New Zealand|2020-03-16	Oceania|hCoV-19/Australia/VIC1136/2020|EPI ISL 430606|B|Australia|2020-04-08	0.0002741656	Oceania
Oceania|hCoV-19/Australia/VIC143/2020|EPI ISL 419840|B.1.1|Australia|2020-03-16	Oceania|hCoV-19/Australia/VIC1136/2020|EPI ISL 430606|B|Australia|2020-04-08	0.0005141518	Oceania
Oceania|hCoV-19/Australia/VIC96/2020|EPI ISL 419807|B|Australia|2020-03-16	Oceania|hCoV-19/Australia/VIC1136/2020|EPI ISL 430606|B|Australia|2020-04-08	0.0002398898	Oceania
Oceania|hCoV-19/Australia/NSW58/2020|EPI ISL 417410|B.40|Australia|2020-03-16	Oceania|hCoV-19/Australia/VIC1136/2020|EPI ISL 430606|B|Australia|2020-04-08	0.0001735310	Oceania
Oceania|hCoV-19/Australia/NSW57/2020|EPI ISL 417409|B.40|Australia|2020-03-16	Oceania|hCoV-19/Australia/VIC1136/2020|EPI ISL 430606|B|Australia|2020-04-08	0.0002429535	Oceania
Oceania|hCoV-19/Australia/NSW104/2020|EPI ISL 427677|B.1.5|Australia|2020-03-16	Oceania|hCoV-19/Australia/VIC1136/2020|EPI ISL 430606|B|Australia|2020-04-08	0.0003124228	Oceania
Oceania|hCoV-19/Australia/NSW75/2020|EPI ISL 427703|B.40|Australia|2020-03-16	Oceania|hCoV-19/Australia/VIC1136/2020|EPI ISL 430606|B|Australia|2020-04-08	0.0001388225	Oceania
Oceania|hCoV-19/Australia/NSW88/2020|EPI ISL 427702|B.40|Australia|2020-03-16	Oceania|hCoV-19/Australia/VIC1136/2020|EPI ISL 430606|B|Australia|2020-04-08	0.0002082526	Oceania
Oceania|hCoV-19/Australia/NSW158/2020|EPI ISL 427735|B.1.1|Australia|2020-03-16	Oceania|hCoV-19/Australia/VIC1136/2020|EPI ISL 430606|B|Australia|2020-04-08	0.0004513639	Oceania
Oceania|hCoV-19/Australia/NSW111/2020|EPI ISL 427661|B.1.5|Australia|2020-03-16	Oceania|hCoV-19/Australia/VIC1136/2020|EPI ISL 430606|B|Australia|2020-04-08	0.0003818889	Oceania
Oceania|hCoV-19/Australia/VIC146/2020|EPI ISL 419843|B.40|Australia|2020-03-17	Oceania|hCoV-19/Australia/VIC1136/2020|EPI ISL 430606|B|Australia|2020-04-08	0.0001713086	Oceania
Oceania|hCoV-19/Australia/VIC327/2020|EPI ISL 426637|B.40|Australia|2020-03-17	Oceania|hCoV-19/Australia/VIC1136/2020|EPI ISL 430606|B|Australia|2020-04-08	0.0001370443	Oceania
Oceania|hCoV-19/Australia/VIC157/2020|EPI ISL 419854|B.1|Australia|2020-03-17	Oceania|hCoV-19/Australia/VIC1136/2020|EPI ISL 430606|B|Australia|2020-04-08	0.0004455666	Oceania
Oceania|hCoV-19/Australia/VIC151/2020|EPI ISL 419848|B|Australia|2020-03-17	Oceania|hCoV-19/Australia/VIC1136/2020|EPI ISL 430606|B|Australia|2020-04-08	0.0001713140	Oceania
Oceania|hCoV-19/Australia/VIC154/2020|EPI ISL 419851|B.1.5|Australia|2020-03-17	Oceania|hCoV-19/Australia/VIC1136/2020|EPI ISL 430606|B|Australia|2020-04-08	0.0004112643	Oceania
Oceania|hCoV-19/Australia/VIC144/2020|EPI ISL 419841|B.1.1|Australia|2020-03-17	Oceania|hCoV-19/Australia/VIC1136/2020|EPI ISL 430606|B|Australia|2020-04-08	0.0004798651	Oceania
Oceania|hCoV-19/Australia/VIC148/2020|EPI ISL 419845|B.1|Australia|2020-03-17	Oceania|hCoV-19/Australia/VIC1136/2020|EPI ISL 430606|B|Australia|2020-04-08	0.0004112716	Oceania
Oceania|hCoV-19/Australia/VIC153/2020|EPI ISL 419850|B.1.1|Australia|2020-03-17	Oceania|hCoV-19/Australia/VIC1136/2020|EPI ISL 430606|B|Australia|2020-04-08	0.0005141517	Oceania
Oceania|hCoV-19/Australia/VIC152/2020|EPI ISL 419849|B|Australia|2020-03-17	Oceania|hCoV-19/Australia/VIC1136/2020|EPI ISL 430606|B|Australia|2020-04-08	0.0000685193	Oceania
Oceania|hCoV-19/Australia/VIC106/2020|EPI ISL 419820|B.1.5|Australia|2020-03-17	Oceania|hCoV-19/Australia/VIC1136/2020|EPI ISL 430606|B|Australia|2020-04-08	0.0004455456	Oceania
Oceania|hCoV-19/Australia/VIC329/2020|EPI ISL 426639|B.1.5|Australia|2020-03-17	Oceania|hCoV-19/Australia/VIC1136/2020|EPI ISL 430606|B|Australia|2020-04-08	0.0003769911	Oceania
Oceania|hCoV-19/Australia/VIC149/2020|EPI ISL 419846|B.1|Australia|2020-03-17	Oceania|hCoV-19/Australia/VIC1136/2020|EPI ISL 430606|B|Australia|2020-04-08	0.0004112716	Oceania
Oceania|hCoV-19/Australia/VIC156/2020|EPI ISL 419853|B.1.1|Australia|2020-03-17	Oceania|hCoV-19/Australia/VIC1136/2020|EPI ISL 430606|B|Australia|2020-04-08	0.0004455797	Oceania
Oceania|hCoV-19/Australia/VIC155/2020|EPI ISL 419852|B.1|Australia|2020-03-17	Oceania|hCoV-19/Australia/VIC1136/2020|EPI ISL 430606|B|Australia|2020-04-08	0.0004455535	Oceania
Oceania|hCoV-19/Australia/VIC105/2020|EPI ISL 419819|B.1.255|Australia|2020-03-17	Oceania|hCoV-19/Australia/VIC1136/2020|EPI ISL 430606|B|Australia|2020-04-08	0.0004455536	Oceania
Oceania|hCoV-19/New Zealand/20VR0994/2020|EPI ISL 456177|B.31|New Zealand|2020-03-17	Oceania|hCoV-19/Australia/VIC1136/2020|EPI ISL 430606|B|Australia|2020-04-08	0.0002399830	Oceania
Oceania|hCoV-19/Australia/NSW62/2020|EPI ISL 417412|B.3|Australia|2020-03-17	Oceania|hCoV-19/Australia/VIC1136/2020|EPI ISL 430606|B|Australia|2020-04-08	0.0003124212	Oceania
Oceania|hCoV-19/Australia/SAP181/2020|EPI ISL 492122|B.1|Australia|2020-03-18	Oceania|hCoV-19/Australia/VIC1136/2020|EPI ISL 430606|B|Australia|2020-04-08	0.0004455735	Oceania
Oceania|hCoV-19/Australia/QLDID924/2020|EPI ISL 418802|B.1.1|Australia|2020-03-18	Oceania|hCoV-19/Australia/VIC1136/2020|EPI ISL 430606|B|Australia|2020-04-08	0.0004798650	Oceania
Oceania|hCoV-19/Australia/VIC174/2020|EPI ISL 419871|B.1.5|Australia|2020-03-18	Oceania|hCoV-19/Australia/VIC1136/2020|EPI ISL 430606|B|Australia|2020-04-08	0.0003426959	Oceania
Oceania|hCoV-19/Australia/VIC166/2020|EPI ISL 419863|B.1|Australia|2020-03-18	Oceania|hCoV-19/Australia/VIC1136/2020|EPI ISL 430606|B|Australia|2020-04-08	0.0004798734	Oceania
Oceania|hCoV-19/Australia/SAP159/2020|EPI ISL 492116|B.1.1|Australia|2020-03-18	Oceania|hCoV-19/Australia/VIC1136/2020|EPI ISL 430606|B|Australia|2020-04-08	0.0005484916	Oceania
Oceania|hCoV-19/Australia/VIC170/2020|EPI ISL 419867|B.1.5|Australia|2020-03-18	Oceania|hCoV-19/Australia/VIC1136/2020|EPI ISL 430606|B|Australia|2020-04-08	0.0004455325	Oceania
Oceania|hCoV-19/Australia/VIC163/2020|EPI ISL 419860|B.1.1|Australia|2020-03-18	Oceania|hCoV-19/Australia/VIC1136/2020|EPI ISL 430606|B|Australia|2020-04-08	0.0005141759	Oceania
Oceania|hCoV-19/Australia/VIC176/2020|EPI ISL 419873|B.31|Australia|2020-03-18	Oceania|hCoV-19/Australia/VIC1136/2020|EPI ISL 430606|B|Australia|2020-04-08	0.0002055907	Oceania
Oceania|hCoV-19/Australia/VIC171/2020|EPI ISL 419868|B.40|Australia|2020-03-18	Oceania|hCoV-19/Australia/VIC1136/2020|EPI ISL 430606|B|Australia|2020-04-08	0.0002741453	Oceania
Oceania|hCoV-19/Australia/QLDID926/2020|EPI ISL 418804|B.1.1|Australia|2020-03-18	Oceania|hCoV-19/Australia/VIC1136/2020|EPI ISL 430606|B|Australia|2020-04-08	0.0005141760	Oceania
Oceania|hCoV-19/Australia/VIC172/2020|EPI ISL 419869|B.40|Australia|2020-03-18	Oceania|hCoV-19/Australia/VIC1136/2020|EPI ISL 430606|B|Australia|2020-04-08	0.0002398608	Oceania
Oceania|hCoV-19/Australia/VIC158/2020|EPI ISL 419855|B.1|Australia|2020-03-18	Oceania|hCoV-19/Australia/VIC1136/2020|EPI ISL 430606|B|Australia|2020-04-08	0.0005484754	Oceania
Oceania|hCoV-19/Australia/QLDID925/2020|EPI ISL 418803|B.1|Australia|2020-03-18	Oceania|hCoV-19/Australia/VIC1136/2020|EPI ISL 430606|B|Australia|2020-04-08	0.0004112716	Oceania
Oceania|hCoV-19/Australia/VIC178/2020|EPI ISL 419875|B.1.1|Australia|2020-03-18	Oceania|hCoV-19/Australia/VIC1136/2020|EPI ISL 430606|B|Australia|2020-04-08	0.0005141520	Oceania
Oceania|hCoV-19/Australia/VIC109/2020|EPI ISL 419718|B.1.1|Australia|2020-03-18	Oceania|hCoV-19/Australia/VIC1136/2020|EPI ISL 430606|B|Australia|2020-04-08	0.0004455797	Oceania
Oceania|hCoV-19/New Zealand/20VR0760/2020|EPI ISL 456165|B.1.5|New Zealand|2020-03-18	Oceania|hCoV-19/Australia/VIC1136/2020|EPI ISL 430606|B|Australia|2020-04-08	0.0003771136	Oceania
Oceania|hCoV-19/New Zealand/20VR0770/2020|EPI ISL 456168|B.39|New Zealand|2020-03-18	Oceania|hCoV-19/Australia/VIC1136/2020|EPI ISL 430606|B|Australia|2020-04-08	0.0001714365	Oceania
Oceania|hCoV-19/Australia/SAP186/2020|EPI ISL 492125|B.1|Australia|2020-03-19	Oceania|hCoV-19/Australia/VIC1136/2020|EPI ISL 430606|B|Australia|2020-04-08	0.0004455745	Oceania
Oceania|hCoV-19/Australia/SAP368/2020|EPI ISL 492133|B.1.1|Australia|2020-03-19	Oceania|hCoV-19/Australia/VIC1136/2020|EPI ISL 430606|B|Australia|2020-04-08	0.0004798791	Oceania
Oceania|hCoV-19/Australia/NSW2169/2020|EPI ISL 500640|B.6|Australia|2020-03-19	Oceania|hCoV-19/Australia/VIC1136/2020|EPI ISL 430606|B|Australia|2020-04-08	0.0004112642	Oceania
Oceania|hCoV-19/Australia/VIC186/2020|EPI ISL 419882|B.40|Australia|2020-03-19	Oceania|hCoV-19/Australia/VIC1136/2020|EPI ISL 430606|B|Australia|2020-04-08	0.0002055907	Oceania
Oceania|hCoV-19/Australia/VIC184/2020|EPI ISL 419880|B.1|Australia|2020-03-19	Oceania|hCoV-19/Australia/VIC1136/2020|EPI ISL 430606|B|Australia|2020-04-08	0.0004455535	Oceania
Oceania|hCoV-19/Australia/VIC203/2020|EPI ISL 419898|B.40|Australia|2020-03-19	Oceania|hCoV-19/Australia/VIC1136/2020|EPI ISL 430606|B|Australia|2020-04-08	0.0003426799	Oceania
Oceania|hCoV-19/Australia/SAP395/2020|EPI ISL 492160|B.1.1|Australia|2020-03-19	Oceania|hCoV-19/Australia/VIC1136/2020|EPI ISL 430606|B|Australia|2020-04-08	0.0005141669	Oceania
Oceania|hCoV-19/New Zealand/20VR1110/2020|EPI ISL 456191|B.1.5|New Zealand|2020-03-19	Oceania|hCoV-19/Australia/VIC1136/2020|EPI ISL 430606|B|Australia|2020-04-08	0.0004455954	Oceania
Oceania|hCoV-19/Australia/VIC180/2020|EPI ISL 419877|B|Australia|2020-03-19	Oceania|hCoV-19/Australia/VIC1136/2020|EPI ISL 430606|B|Australia|2020-04-08	0.0002398652	Oceania
Oceania|hCoV-19/Australia/WA36/2020|EPI ISL 470853|B.39|Australia|2020-03-19	Oceania|hCoV-19/Australia/VIC1136/2020|EPI ISL 430606|B|Australia|2020-04-08	0.0001713140	Oceania
Oceania|hCoV-19/Australia/VIC192/2020|EPI ISL 419888|B.1|Australia|2020-03-19	Oceania|hCoV-19/Australia/VIC1136/2020|EPI ISL 430606|B|Australia|2020-04-08	0.0003769844	Oceania
Oceania|hCoV-19/Australia/VIC201/2020|EPI ISL 419896|B.1|Australia|2020-03-19	Oceania|hCoV-19/Australia/VIC1136/2020|EPI ISL 430606|B|Australia|2020-04-08	0.0004455536	Oceania
Oceania|hCoV-19/Australia/VIC188/2020|EPI ISL 419884|B.6|Australia|2020-03-19	Oceania|hCoV-19/Australia/VIC1136/2020|EPI ISL 430606|B|Australia|2020-04-08	0.0003426959	Oceania
Oceania|hCoV-19/Australia/SAP036/2020|EPI ISL 450194|B.1|Australia|2020-03-19	Oceania|hCoV-19/Australia/VIC1136/2020|EPI ISL 430606|B|Australia|2020-04-08	0.0004455744	Oceania
Oceania|hCoV-19/Australia/VIC190/2020|EPI ISL 419886|B.1.1|Australia|2020-03-19	Oceania|hCoV-19/Australia/VIC1136/2020|EPI ISL 430606|B|Australia|2020-04-08	0.0004455797	Oceania
Oceania|hCoV-19/Australia/SAP372/2020|EPI ISL 492137|B.1|Australia|2020-03-19	Oceania|hCoV-19/Australia/VIC1136/2020|EPI ISL 430606|B|Australia|2020-04-08	0.0004455665	Oceania
Oceania|hCoV-19/Australia/VIC191/2020|EPI ISL 419887|B.1.1|Australia|2020-03-19	Oceania|hCoV-19/Australia/VIC1136/2020|EPI ISL 430606|B|Australia|2020-04-08	0.0005141517	Oceania
Oceania|hCoV-19/Australia/VIC218/2020|EPI ISL 419913|B.40|Australia|2020-03-20	Oceania|hCoV-19/Australia/VIC1136/2020|EPI ISL 430606|B|Australia|2020-04-08	0.0003426798	Oceania
Oceania|hCoV-19/Australia/SAP397/2020|EPI ISL 492162|B.1.5|Australia|2020-03-20	Oceania|hCoV-19/Australia/VIC1136/2020|EPI ISL 430606|B|Australia|2020-04-08	0.0004112643	Oceania
Oceania|hCoV-19/Guam/GU NHG 03/2020|EPI ISL 445000|B.6|Guam|2020-03-20	Oceania|hCoV-19/Australia/VIC1136/2020|EPI ISL 430606|B|Australia|2020-04-08	0.0003427020	Oceania
Oceania|hCoV-19/Australia/VIC123/2020|EPI ISL 419731|B.1.1|Australia|2020-03-20	Oceania|hCoV-19/Australia/VIC1136/2020|EPI ISL 430606|B|Australia|2020-04-08	0.0004798734	Oceania
Oceania|hCoV-19/Australia/SAP374/2020|EPI ISL 492139|B.1|Australia|2020-03-20	Oceania|hCoV-19/Australia/VIC1136/2020|EPI ISL 430606|B|Australia|2020-04-08	0.0005144098	Oceania
Oceania|hCoV-19/Australia/SAP386/2020|EPI ISL 492151|B.1.1|Australia|2020-03-20	Oceania|hCoV-19/Australia/VIC1136/2020|EPI ISL 430606|B|Australia|2020-04-08	0.0004798788	Oceania
Oceania|hCoV-19/Australia/SAP380/2020|EPI ISL 492145|B.6|Australia|2020-03-20	Oceania|hCoV-19/Australia/VIC1136/2020|EPI ISL 430606|B|Australia|2020-04-08	0.0003427019	Oceania
Oceania|hCoV-19/Australia/VIC129/2020|EPI ISL 419732|B|Australia|2020-03-20	Oceania|hCoV-19/Australia/VIC1136/2020|EPI ISL 430606|B|Australia|2020-04-08	0.0002398898	Oceania
Oceania|hCoV-19/Australia/VIC214/2020|EPI ISL 419909|B.1|Australia|2020-03-20	Oceania|hCoV-19/Australia/VIC1136/2020|EPI ISL 430606|B|Australia|2020-04-08	0.0004455666	Oceania
Oceania|hCoV-19/Australia/VIC339/2020|EPI ISL 426648|B.1.1.71|Australia|2020-03-20	Oceania|hCoV-19/Australia/VIC1136/2020|EPI ISL 430606|B|Australia|2020-04-08	0.0005484659	Oceania
Oceania|hCoV-19/Australia/VIC342/2020|EPI ISL 426651|B.31|Australia|2020-03-20	Oceania|hCoV-19/Australia/VIC1136/2020|EPI ISL 430606|B|Australia|2020-04-08	0.0002741453	Oceania
Oceania|hCoV-19/Australia/NSW2043/2020|EPI ISL 500614|B.1.98|Australia|2020-03-20	Oceania|hCoV-19/Australia/VIC1136/2020|EPI ISL 430606|B|Australia|2020-04-08	0.0003769734	Oceania
Oceania|hCoV-19/New Zealand/20VR1276/2020|EPI ISL 456201|B.31|New Zealand|2020-03-20	Oceania|hCoV-19/Australia/VIC1136/2020|EPI ISL 430606|B|Australia|2020-04-08	0.0004112763	Oceania
Oceania|hCoV-19/Australia/VIC216/2020|EPI ISL 419911|B.1|Australia|2020-03-20	Oceania|hCoV-19/Australia/VIC1136/2020|EPI ISL 430606|B|Australia|2020-04-08	0.0004455535	Oceania
Oceania|hCoV-19/Australia/VIC341/2020|EPI ISL 426650|B.1.5|Australia|2020-03-20	Oceania|hCoV-19/Australia/VIC1136/2020|EPI ISL 430606|B|Australia|2020-04-08	0.0004455586	Oceania
Oceania|hCoV-19/Australia/VIC211/2020|EPI ISL 419906|B.1|Australia|2020-03-20	Oceania|hCoV-19/Australia/VIC1136/2020|EPI ISL 430606|B|Australia|2020-04-08	0.0004455744	Oceania
Oceania|hCoV-19/Australia/VIC114/2020|EPI ISL 419725|B.1.5|Australia|2020-03-20	Oceania|hCoV-19/Australia/VIC1136/2020|EPI ISL 430606|B|Australia|2020-04-08	0.0003769844	Oceania
Oceania|hCoV-19/Australia/NSW2207/2020|EPI ISL 500665|B.1.1|Australia|2020-03-21	Oceania|hCoV-19/Australia/VIC1136/2020|EPI ISL 430606|B|Australia|2020-04-08	0.0004798876	Oceania
Oceania|hCoV-19/Australia/VIC234/2020|EPI ISL 419929|B.1.272|Australia|2020-03-21	Oceania|hCoV-19/Australia/VIC1136/2020|EPI ISL 430606|B|Australia|2020-04-08	0.0004798594	Oceania
Oceania|hCoV-19/Australia/SAP370/2020|EPI ISL 492135|B.1.5|Australia|2020-03-21	Oceania|hCoV-19/Australia/VIC1136/2020|EPI ISL 430606|B|Australia|2020-04-08	0.0004455665	Oceania
Oceania|hCoV-19/Australia/VIC236/2020|EPI ISL 419931|B.1|Australia|2020-03-21	Oceania|hCoV-19/Australia/VIC1136/2020|EPI ISL 430606|B|Australia|2020-04-08	0.0004455665	Oceania
Oceania|hCoV-19/Australia/VIC249/2020|EPI ISL 419944|B.1.1.254|Australia|2020-03-21	Oceania|hCoV-19/Australia/VIC1136/2020|EPI ISL 430606|B|Australia|2020-04-08	0.0005141668	Oceania
Oceania|hCoV-19/Australia/VIC242/2020|EPI ISL 419937|B|Australia|2020-03-21	Oceania|hCoV-19/Australia/VIC1136/2020|EPI ISL 430606|B|Australia|2020-04-08	0.0002398898	Oceania
Oceania|hCoV-19/Australia/VIC238/2020|EPI ISL 419933|B.1.1|Australia|2020-03-21	Oceania|hCoV-19/Australia/VIC1136/2020|EPI ISL 430606|B|Australia|2020-04-08	0.0004455797	Oceania
Oceania|hCoV-19/Australia/VIC354/2020|EPI ISL 426662|B.1.1.1|Australia|2020-03-21	Oceania|hCoV-19/Australia/VIC1136/2020|EPI ISL 430606|B|Australia|2020-04-08	0.0007199784	Oceania
Oceania|hCoV-19/Australia/VIC258/2020|EPI ISL 419951|B.1|Australia|2020-03-21	Oceania|hCoV-19/Australia/VIC1136/2020|EPI ISL 430606|B|Australia|2020-04-08	0.0004798368	Oceania
Oceania|hCoV-19/Australia/VIC353/2020|EPI ISL 426661|B.1.1|Australia|2020-03-21	Oceania|hCoV-19/Australia/VIC1136/2020|EPI ISL 430606|B|Australia|2020-04-08	0.0004455796	Oceania
Oceania|hCoV-19/Australia/NSW2259/2020|EPI ISL 500696|B.1.1|Australia|2020-03-21	Oceania|hCoV-19/Australia/VIC1136/2020|EPI ISL 430606|B|Australia|2020-04-08	0.0005141761	Oceania
Oceania|hCoV-19/Australia/VIC261/2020|EPI ISL 419954|B.1|Australia|2020-03-21	Oceania|hCoV-19/Australia/VIC1136/2020|EPI ISL 430606|B|Australia|2020-04-08	0.0004455535	Oceania
Oceania|hCoV-19/Australia/VIC237/2020|EPI ISL 419932|B.6|Australia|2020-03-21	Oceania|hCoV-19/Australia/VIC1136/2020|EPI ISL 430606|B|Australia|2020-04-08	0.0004455535	Oceania
Oceania|hCoV-19/Australia/VIC246/2020|EPI ISL 419941|B.1|Australia|2020-03-21	Oceania|hCoV-19/Australia/VIC1136/2020|EPI ISL 430606|B|Australia|2020-04-08	0.0004798820	Oceania
Oceania|hCoV-19/Australia/VIC230/2020|EPI ISL 419925|B.1.1|Australia|2020-03-21	Oceania|hCoV-19/Australia/VIC1136/2020|EPI ISL 430606|B|Australia|2020-04-08	0.0004799637	Oceania
Oceania|hCoV-19/Australia/SAP382/2020|EPI ISL 492147|B.40|Australia|2020-03-21	Oceania|hCoV-19/Australia/VIC1136/2020|EPI ISL 430606|B|Australia|2020-04-08	0.0002055908	Oceania
Oceania|hCoV-19/Australia/VIC243/2020|EPI ISL 419938|B.1|Australia|2020-03-21	Oceania|hCoV-19/Australia/VIC1136/2020|EPI ISL 430606|B|Australia|2020-04-08	0.0004798368	Oceania
Oceania|hCoV-19/Australia/VIC362/2020|EPI ISL 426670|B.1.1|Australia|2020-03-22	Oceania|hCoV-19/Australia/VIC1136/2020|EPI ISL 430606|B|Australia|2020-04-08	0.0005141668	Oceania
Oceania|hCoV-19/Australia/VIC275/2020|EPI ISL 419968|B.1|Australia|2020-03-22	Oceania|hCoV-19/Australia/VIC1136/2020|EPI ISL 430606|B|Australia|2020-04-08	0.0004112716	Oceania
Oceania|hCoV-19/Australia/VIC373/2020|EPI ISL 426680|B|Australia|2020-03-22	Oceania|hCoV-19/Australia/VIC1136/2020|EPI ISL 430606|B|Australia|2020-04-08	0.0003084344	Oceania
Oceania|hCoV-19/Australia/VIC269/2020|EPI ISL 419962|B.1.1|Australia|2020-03-22	Oceania|hCoV-19/Australia/VIC1136/2020|EPI ISL 430606|B|Australia|2020-04-08	0.0005141517	Oceania
Oceania|hCoV-19/Australia/VIC367/2020|EPI ISL 426675|A.2|Australia|2020-03-22	Oceania|hCoV-19/Australia/VIC1136/2020|EPI ISL 430606|B|Australia|2020-04-08	0.0004112982	Oceania
Oceania|hCoV-19/Australia/VIC285/2020|EPI ISL 419976|B.1.5|Australia|2020-03-22	Oceania|hCoV-19/Australia/VIC1136/2020|EPI ISL 430606|B|Australia|2020-04-08	0.0003769734	Oceania
Oceania|hCoV-19/Australia/VIC278/2020|EPI ISL 419971|B.1.5|Australia|2020-03-22	Oceania|hCoV-19/Australia/VIC1136/2020|EPI ISL 430606|B|Australia|2020-04-08	0.0004455457	Oceania
Oceania|hCoV-19/Australia/QLD1010/2020|EPI ISL 530270|B.6|Australia|2020-03-22	Oceania|hCoV-19/Australia/VIC1136/2020|EPI ISL 430606|B|Australia|2020-04-08	0.0003769734	Oceania
Oceania|hCoV-19/Australia/NSW2265/2020|EPI ISL 500700|B.1.370|Australia|2020-03-22	Oceania|hCoV-19/Australia/VIC1136/2020|EPI ISL 430606|B|Australia|2020-04-08	0.0004799848	Oceania
Oceania|hCoV-19/Australia/VIC276/2020|EPI ISL 419969|B.6|Australia|2020-03-22	Oceania|hCoV-19/Australia/VIC1136/2020|EPI ISL 430606|B|Australia|2020-04-08	0.0004112595	Oceania
Oceania|hCoV-19/Australia/SAP383/2020|EPI ISL 492148|B.1.5|Australia|2020-03-22	Oceania|hCoV-19/Australia/VIC1136/2020|EPI ISL 430606|B|Australia|2020-04-08	0.0004112643	Oceania
Oceania|hCoV-19/Australia/ACT0071/2020|EPI ISL 498531|B.40|Australia|2020-03-22	Oceania|hCoV-19/Australia/VIC1136/2020|EPI ISL 430606|B|Australia|2020-04-08	0.0002398651	Oceania
Oceania|hCoV-19/Australia/VIC134/2020|EPI ISL 419827|B.1.1|Australia|2020-03-22	Oceania|hCoV-19/Australia/VIC1136/2020|EPI ISL 430606|B|Australia|2020-04-08	0.0005141759	Oceania
Oceania|hCoV-19/Australia/VIC283/2020|EPI ISL 419974|B.1|Australia|2020-03-22	Oceania|hCoV-19/Australia/VIC1136/2020|EPI ISL 430606|B|Australia|2020-04-08	0.0004455744	Oceania
Oceania|hCoV-19/Australia/NSW2244/2020|EPI ISL 500684|B.1|Australia|2020-03-22	Oceania|hCoV-19/Australia/VIC1136/2020|EPI ISL 430606|B|Australia|2020-04-08	0.0004455744	Oceania
Oceania|hCoV-19/Australia/VIC267/2020|EPI ISL 419960|B.1|Australia|2020-03-22	Oceania|hCoV-19/Australia/VIC1136/2020|EPI ISL 430606|B|Australia|2020-04-08	0.0004455744	Oceania
Oceania|hCoV-19/Australia/VIC287/2020|EPI ISL 419978|B.1|Australia|2020-03-22	Oceania|hCoV-19/Australia/VIC1136/2020|EPI ISL 430606|B|Australia|2020-04-08	0.0004455535	Oceania
Oceania|hCoV-19/New Zealand/20VR1451/2020|EPI ISL 456218|B.3|New Zealand|2020-03-23	Oceania|hCoV-19/Australia/VIC1136/2020|EPI ISL 430606|B|Australia|2020-04-08	0.0003769955	Oceania
Oceania|hCoV-19/Australia/VIC299/2020|EPI ISL 419990|B.40|Australia|2020-03-23	Oceania|hCoV-19/Australia/VIC1136/2020|EPI ISL 430606|B|Australia|2020-04-08	0.0001713170	Oceania
Oceania|hCoV-19/Australia/SAP336/2020|EPI ISL 483113|B.1.5|Australia|2020-03-23	Oceania|hCoV-19/Australia/VIC1136/2020|EPI ISL 430606|B|Australia|2020-04-08	0.0003769911	Oceania
Oceania|hCoV-19/Australia/QLDID938/2020|EPI ISL 444612|B.1|Australia|2020-03-23	Oceania|hCoV-19/Australia/VIC1136/2020|EPI ISL 430606|B|Australia|2020-04-08	0.0004455535	Oceania
Oceania|hCoV-19/Australia/VIC384/2020|EPI ISL 426691|B.1.5|Australia|2020-03-23	Oceania|hCoV-19/Australia/VIC1136/2020|EPI ISL 430606|B|Australia|2020-04-08	0.0004455666	Oceania
Oceania|hCoV-19/Australia/VIC309/2020|EPI ISL 420000|B.1.1|Australia|2020-03-23	Oceania|hCoV-19/Australia/VIC1136/2020|EPI ISL 430606|B|Australia|2020-04-08	0.0004455797	Oceania
Oceania|hCoV-19/Australia/VIC308/2020|EPI ISL 419999|B.1|Australia|2020-03-23	Oceania|hCoV-19/Australia/VIC1136/2020|EPI ISL 430606|B|Australia|2020-04-08	0.0005141608	Oceania
Oceania|hCoV-19/Australia/VIC383/2020|EPI ISL 426690|B.1|Australia|2020-03-23	Oceania|hCoV-19/Australia/VIC1136/2020|EPI ISL 430606|B|Australia|2020-04-08	0.0004798368	Oceania
Oceania|hCoV-19/New Zealand/20VR1796/2020|EPI ISL 456255|B.1|New Zealand|2020-03-23	Oceania|hCoV-19/Australia/VIC1136/2020|EPI ISL 430606|B|Australia|2020-04-08	0.0004455665	Oceania
Oceania|hCoV-19/Australia/VIC530/2020|EPI ISL 426796|B.1|Australia|2020-03-23	Oceania|hCoV-19/Australia/VIC1136/2020|EPI ISL 430606|B|Australia|2020-04-08	0.0004112643	Oceania
Oceania|hCoV-19/Australia/VIC301/2020|EPI ISL 419992|B.40|Australia|2020-03-23	Oceania|hCoV-19/Australia/VIC1136/2020|EPI ISL 430606|B|Australia|2020-04-08	0.0001370443	Oceania
Oceania|hCoV-19/Australia/VIC389/2020|EPI ISL 426696|B|Australia|2020-03-23	Oceania|hCoV-19/Australia/VIC1136/2020|EPI ISL 430606|B|Australia|2020-04-08	0.0001370572	Oceania
Oceania|hCoV-19/New Zealand/20VR1618/2020|EPI ISL 456228|B.1.1.254|New Zealand|2020-03-23	Oceania|hCoV-19/Australia/VIC1136/2020|EPI ISL 430606|B|Australia|2020-04-08	0.0005141668	Oceania
Oceania|hCoV-19/New Zealand/20VR1626/2020|EPI ISL 456236|B.31|New Zealand|2020-03-23	Oceania|hCoV-19/Australia/VIC1136/2020|EPI ISL 430606|B|Australia|2020-04-08	0.0003427059	Oceania
Oceania|hCoV-19/Australia/VIC300/2020|EPI ISL 419991|B.1.5|Australia|2020-03-23	Oceania|hCoV-19/Australia/VIC1136/2020|EPI ISL 430606|B|Australia|2020-04-08	0.0004455456	Oceania
Oceania|hCoV-19/Australia/VIC296/2020|EPI ISL 419987|B.1.1|Australia|2020-03-23	Oceania|hCoV-19/Australia/VIC1136/2020|EPI ISL 430606|B|Australia|2020-04-08	0.0005141760	Oceania
Oceania|hCoV-19/Australia/VIC312/2020|EPI ISL 420003|B.1|Australia|2020-03-23	Oceania|hCoV-19/Australia/VIC1136/2020|EPI ISL 430606|B|Australia|2020-04-08	0.0004455534	Oceania
Oceania|hCoV-19/Australia/QLD985/2020|EPI ISL 530265|B.1|Australia|2020-03-24	Oceania|hCoV-19/Australia/VIC1136/2020|EPI ISL 430606|B|Australia|2020-04-08	0.0004455744	Oceania
Oceania|hCoV-19/Australia/QLDID941/2020|EPI ISL 447594|B.1.1|Australia|2020-03-24	Oceania|hCoV-19/Australia/VIC1136/2020|EPI ISL 430606|B|Australia|2020-04-08	0.0004798876	Oceania
Oceania|hCoV-19/Australia/VIC13741/2020|EPI ISL 563820|B.40|Australia|2020-03-24	Oceania|hCoV-19/Australia/VIC1136/2020|EPI ISL 430606|B|Australia|2020-04-08	0.0002398496	Oceania
Oceania|hCoV-19/Australia/VIC395/2020|EPI ISL 426698|B.1|Australia|2020-03-24	Oceania|hCoV-19/Australia/VIC1136/2020|EPI ISL 430606|B|Australia|2020-04-08	0.0005827503	Oceania
Oceania|hCoV-19/New Zealand/20VR1581/2020|EPI ISL 456223|B.1.1|New Zealand|2020-03-24	Oceania|hCoV-19/Australia/VIC1136/2020|EPI ISL 430606|B|Australia|2020-04-08	0.0005141761	Oceania
Oceania|hCoV-19/Australia/VIC315/2020|EPI ISL 420006|B.1.1|Australia|2020-03-24	Oceania|hCoV-19/Australia/VIC1136/2020|EPI ISL 430606|B|Australia|2020-04-08	0.0004798650	Oceania
Oceania|hCoV-19/Australia/VIC541/2020|EPI ISL 426806|B.1.5|Australia|2020-03-24	Oceania|hCoV-19/Australia/VIC1136/2020|EPI ISL 430606|B|Australia|2020-04-08	0.0004112716	Oceania
Oceania|hCoV-19/Australia/VIC449/2020|EPI ISL 426745|B.1|Australia|2020-03-24	Oceania|hCoV-19/Australia/VIC1136/2020|EPI ISL 430606|B|Australia|2020-04-08	0.0004455744	Oceania
Oceania|hCoV-19/Australia/VIC394/2020|EPI ISL 426697|B.1.1.296|Australia|2020-03-24	Oceania|hCoV-19/Australia/VIC1136/2020|EPI ISL 430606|B|Australia|2020-04-08	0.0005484915	Oceania
Oceania|hCoV-19/Australia/SAP244/2020|EPI ISL 468002|B.1.1.1|Australia|2020-03-24	Oceania|hCoV-19/Australia/VIC1136/2020|EPI ISL 430606|B|Australia|2020-04-08	0.0006170677	Oceania
Oceania|hCoV-19/Guam/GU-NHG-02/2020|EPI ISL 444610|B.6|Guam|2020-03-24	Oceania|hCoV-19/Australia/VIC1136/2020|EPI ISL 430606|B|Australia|2020-04-08	0.0003084108	Oceania
Oceania|hCoV-19/Australia/VIC325/2020|EPI ISL 420016|B.31|Australia|2020-03-24	Oceania|hCoV-19/Australia/VIC1136/2020|EPI ISL 430606|B|Australia|2020-04-08	0.0002741453	Oceania
Oceania|hCoV-19/Australia/VIC321/2020|EPI ISL 420012|B.1|Australia|2020-03-24	Oceania|hCoV-19/Australia/VIC1136/2020|EPI ISL 430606|B|Australia|2020-04-08	0.0004455535	Oceania
Oceania|hCoV-19/Australia/WA56/2020|EPI ISL 470873|B.1|Australia|2020-03-24	Oceania|hCoV-19/Australia/VIC1136/2020|EPI ISL 430606|B|Australia|2020-04-08	0.0004800130	Oceania
Oceania|hCoV-19/Australia/VIC540/2020|EPI ISL 426805|B.1|Australia|2020-03-24	Oceania|hCoV-19/Australia/VIC1136/2020|EPI ISL 430606|B|Australia|2020-04-08	0.0005827502	Oceania
Oceania|hCoV-19/Australia/QLD986/2020|EPI ISL 530266|B.1.5|Australia|2020-03-24	Oceania|hCoV-19/Australia/VIC1136/2020|EPI ISL 430606|B|Australia|2020-04-08	0.0004455586	Oceania
Oceania|hCoV-19/Australia/QLDID939/2020|EPI ISL 444793|B.1.265|Australia|2020-03-24	Oceania|hCoV-19/Australia/VIC1136/2020|EPI ISL 430606|B|Australia|2020-04-08	0.0004799087	Oceania
Oceania|hCoV-19/Australia/VIC555/2020|EPI ISL 426816|B.1.3|Australia|2020-03-25	Oceania|hCoV-19/Australia/VIC1136/2020|EPI ISL 430606|B|Australia|2020-04-08	0.0004798861	Oceania
Oceania|hCoV-19/Australia/QLDID935/2020|EPI ISL 436097|B.1.5|Australia|2020-03-25	Oceania|hCoV-19/Australia/VIC1136/2020|EPI ISL 430606|B|Australia|2020-04-08	0.0004455666	Oceania
Oceania|hCoV-19/Australia/VIC548/2020|EPI ISL 426811|B.1.1|Australia|2020-03-25	Oceania|hCoV-19/Australia/VIC1136/2020|EPI ISL 430606|B|Australia|2020-04-08	0.0004798876	Oceania
Oceania|hCoV-19/Australia/SAP242/2020|EPI ISL 468023|B.1|Australia|2020-03-25	Oceania|hCoV-19/Australia/VIC1136/2020|EPI ISL 430606|B|Australia|2020-04-08	0.0004455535	Oceania
Oceania|hCoV-19/Australia/VIC535/2020|EPI ISL 426801|B|Australia|2020-03-25	Oceania|hCoV-19/Australia/VIC1136/2020|EPI ISL 430606|B|Australia|2020-04-08	0.0003084426	Oceania
Oceania|hCoV-19/New Zealand/20VR1765/2020|EPI ISL 536789|B.31|New Zealand|2020-03-25	Oceania|hCoV-19/Australia/VIC1136/2020|EPI ISL 430606|B|Australia|2020-04-08	0.0003427059	Oceania
Oceania|hCoV-19/Australia/VIC597/2020|EPI ISL 426854|B.1.1|Australia|2020-03-25	Oceania|hCoV-19/Australia/VIC1136/2020|EPI ISL 430606|B|Australia|2020-04-08	0.0005141760	Oceania
Oceania|hCoV-19/Australia/SAP256/2020|EPI ISL 468028|B.1|Australia|2020-03-25	Oceania|hCoV-19/Australia/VIC1136/2020|EPI ISL 430606|B|Australia|2020-04-08	0.0004455535	Oceania
Oceania|hCoV-19/Australia/VIC566/2020|EPI ISL 426826|B.1|Australia|2020-03-25	Oceania|hCoV-19/Australia/VIC1136/2020|EPI ISL 430606|B|Australia|2020-04-08	0.0004112716	Oceania
Oceania|hCoV-19/Australia/SAP273/2020|EPI ISL 468029|B.1.5|Australia|2020-03-25	Oceania|hCoV-19/Australia/VIC1136/2020|EPI ISL 430606|B|Australia|2020-04-08	0.0004112643	Oceania
Oceania|hCoV-19/Australia/QLD962/2020|EPI ISL 530241|B.1|Australia|2020-03-25	Oceania|hCoV-19/Australia/VIC1136/2020|EPI ISL 430606|B|Australia|2020-04-08	0.0004112716	Oceania
Oceania|hCoV-19/Australia/SAP263/2020|EPI ISL 468022|A|Australia|2020-03-25	Oceania|hCoV-19/Australia/VIC1136/2020|EPI ISL 430606|B|Australia|2020-04-08	0.0004456007	Oceania
Oceania|hCoV-19/Australia/VIC571/2020|EPI ISL 426831|B.1.370|Australia|2020-03-25	Oceania|hCoV-19/Australia/VIC1136/2020|EPI ISL 430606|B|Australia|2020-04-08	0.0005141216	Oceania
Oceania|hCoV-19/Australia/VIC561/2020|EPI ISL 426822|B.1.1|Australia|2020-03-25	Oceania|hCoV-19/Australia/VIC1136/2020|EPI ISL 430606|B|Australia|2020-04-08	0.0005484657	Oceania
Oceania|hCoV-19/Australia/QLD960/2020|EPI ISL 530242|B.1.1|Australia|2020-03-25	Oceania|hCoV-19/Australia/VIC1136/2020|EPI ISL 430606|B|Australia|2020-04-08	0.0004455797	Oceania
Oceania|hCoV-19/Australia/NSW166/2020|EPI ISL 427771|B.1.1|Australia|2020-03-25	Oceania|hCoV-19/Australia/VIC1136/2020|EPI ISL 430606|B|Australia|2020-04-08	0.0004513853	Oceania
Oceania|hCoV-19/Australia/NSW221/2020|EPI ISL 451487|B.6|Australia|2020-03-25	Oceania|hCoV-19/Australia/VIC1136/2020|EPI ISL 430606|B|Australia|2020-04-08	0.0004513020	Oceania
Oceania|hCoV-19/Australia/VIC617/2020|EPI ISL 426872|B.1|Australia|2020-03-26	Oceania|hCoV-19/Australia/VIC1136/2020|EPI ISL 430606|B|Australia|2020-04-08	0.0004455736	Oceania
Oceania|hCoV-19/New Zealand/20VR1783/2020|EPI ISL 456252|B.31|New Zealand|2020-03-26	Oceania|hCoV-19/Australia/VIC1136/2020|EPI ISL 430606|B|Australia|2020-04-08	0.0003769843	Oceania
Oceania|hCoV-19/Australia/NSW2435/2020|EPI ISL 527016|B.1.5|Australia|2020-03-26	Oceania|hCoV-19/Australia/VIC1136/2020|EPI ISL 430606|B|Australia|2020-04-08	0.0003769844	Oceania
Oceania|hCoV-19/Australia/VIC942/2020|EPI ISL 430639|B.1|Australia|2020-03-26	Oceania|hCoV-19/Australia/VIC1136/2020|EPI ISL 430606|B|Australia|2020-04-08	0.0005141458	Oceania
Oceania|hCoV-19/Australia/QLD1012/2020|EPI ISL 530272|B.40|Australia|2020-03-26	Oceania|hCoV-19/Australia/VIC1136/2020|EPI ISL 430606|B|Australia|2020-04-08	0.0001713140	Oceania
Oceania|hCoV-19/Australia/SAP319/2020|EPI ISL 483099|B.1.1|Australia|2020-03-26	Oceania|hCoV-19/Australia/VIC1136/2020|EPI ISL 430606|B|Australia|2020-04-08	0.0005827297	Oceania
Oceania|hCoV-19/Australia/SAP246/2020|EPI ISL 468014|B.1.153|Australia|2020-03-26	Oceania|hCoV-19/Australia/VIC1136/2020|EPI ISL 430606|B|Australia|2020-04-08	0.0004112836	Oceania
Oceania|hCoV-19/New Zealand/20VR1773/2020|EPI ISL 456244|B.1.1|New Zealand|2020-03-26	Oceania|hCoV-19/Australia/VIC1136/2020|EPI ISL 430606|B|Australia|2020-04-08	0.0005141759	Oceania
Oceania|hCoV-19/Guam/GU NHG 01/2020|EPI ISL 444998|B.6|Guam|2020-03-26	Oceania|hCoV-19/Australia/VIC1136/2020|EPI ISL 430606|B|Australia|2020-04-08	0.0004112402	Oceania
Oceania|hCoV-19/Australia/QLD965/2020|EPI ISL 530244|B.1.5|Australia|2020-03-26	Oceania|hCoV-19/Australia/VIC1136/2020|EPI ISL 430606|B|Australia|2020-04-08	0.0004112717	Oceania
Oceania|hCoV-19/Australia/VIC458/2020|EPI ISL 426752|B.1.255|Australia|2020-03-26	Oceania|hCoV-19/Australia/VIC1136/2020|EPI ISL 430606|B|Australia|2020-04-08	0.0004112716	Oceania
Oceania|hCoV-19/Australia/SAP051/2020|EPI ISL 451090|B.1.255|Australia|2020-03-26	Oceania|hCoV-19/Australia/VIC1136/2020|EPI ISL 430606|B|Australia|2020-04-08	0.0004798595	Oceania
Oceania|hCoV-19/Australia/SAP052/2020|EPI ISL 451091|B.1|Australia|2020-03-26	Oceania|hCoV-19/Australia/VIC1136/2020|EPI ISL 430606|B|Australia|2020-04-08	0.0004112716	Oceania
Oceania|hCoV-19/Australia/QLDID940/2020|EPI ISL 444794|B.1|Australia|2020-03-26	Oceania|hCoV-19/Australia/VIC1136/2020|EPI ISL 430606|B|Australia|2020-04-08	0.0004798594	Oceania
Oceania|hCoV-19/New Zealand/20VR1779/2020|EPI ISL 456248|B.1|New Zealand|2020-03-26	Oceania|hCoV-19/Australia/VIC1136/2020|EPI ISL 430606|B|Australia|2020-04-08	0.0004798595	Oceania
Oceania|hCoV-19/Australia/VIC1995/2020|EPI ISL 521901|B.1.370|Australia|2020-03-26	Oceania|hCoV-19/Australia/VIC1136/2020|EPI ISL 430606|B|Australia|2020-04-08	0.0005141457	Oceania
Oceania|hCoV-19/Australia/SAP221/2020|EPI ISL 468026|B.1.1|Australia|2020-03-26	Oceania|hCoV-19/Australia/VIC1136/2020|EPI ISL 430606|B|Australia|2020-04-08	0.0005141517	Oceania
Oceania|hCoV-19/Australia/NSW220/2020|EPI ISL 451486|B|Australia|2020-03-26	Oceania|hCoV-19/Australia/VIC1136/2020|EPI ISL 430606|B|Australia|2020-04-08	0.0001735370	Oceania
Oceania|hCoV-19/Australia/SAP310/2020|EPI ISL 483093|B|Australia|2020-03-27	Oceania|hCoV-19/Australia/VIC1136/2020|EPI ISL 430606|B|Australia|2020-04-08	0.0001027857	Oceania
Oceania|hCoV-19/Australia/VIC668/2020|EPI ISL 426964|B|Australia|2020-03-27	Oceania|hCoV-19/Australia/VIC1136/2020|EPI ISL 430606|B|Australia|2020-04-08	0.0001370508	Oceania
Oceania|hCoV-19/Australia/VIC667/2020|EPI ISL 426963|B.3|Australia|2020-03-27	Oceania|hCoV-19/Australia/VIC1136/2020|EPI ISL 430606|B|Australia|2020-04-08	0.0003427160	Oceania
Oceania|hCoV-19/Australia/SAP327/2020|EPI ISL 483105|B.1|Australia|2020-03-27	Oceania|hCoV-19/Australia/VIC1136/2020|EPI ISL 430606|B|Australia|2020-04-08	0.0005486189	Oceania
Oceania|hCoV-19/Australia/SAP056/2020|EPI ISL 451095|B.1|Australia|2020-03-27	Oceania|hCoV-19/Australia/VIC1136/2020|EPI ISL 430606|B|Australia|2020-04-08	0.0004112716	Oceania
Oceania|hCoV-19/Australia/SAP331/2020|EPI ISL 483109|B.1.370|Australia|2020-03-27	Oceania|hCoV-19/Australia/VIC1136/2020|EPI ISL 430606|B|Australia|2020-04-08	0.0005484078	Oceania
Oceania|hCoV-19/Australia/SAP309/2020|EPI ISL 483092|B|Australia|2020-03-27	Oceania|hCoV-19/Australia/VIC1136/2020|EPI ISL 430606|B|Australia|2020-04-08	0.0001370508	Oceania
Oceania|hCoV-19/New Zealand/20VR1624/2020|EPI ISL 456234|B.1|New Zealand|2020-03-27	Oceania|hCoV-19/Australia/VIC1136/2020|EPI ISL 430606|B|Australia|2020-04-08	0.0004455666	Oceania
Oceania|hCoV-19/Australia/VIC677/2020|EPI ISL 426972|B.1|Australia|2020-03-27	Oceania|hCoV-19/Australia/VIC1136/2020|EPI ISL 430606|B|Australia|2020-04-08	0.0004798594	Oceania
Oceania|hCoV-19/Australia/SAP058/2020|EPI ISL 451097|B.1|Australia|2020-03-27	Oceania|hCoV-19/Australia/VIC1136/2020|EPI ISL 430606|B|Australia|2020-04-08	0.0004455744	Oceania
Oceania|hCoV-19/Australia/VIC665/2020|EPI ISL 426961|B.1|Australia|2020-03-27	Oceania|hCoV-19/Australia/VIC1136/2020|EPI ISL 430606|B|Australia|2020-04-08	0.0004455535	Oceania
Oceania|hCoV-19/Australia/VIC606/2020|EPI ISL 426861|B.1.255|Australia|2020-03-27	Oceania|hCoV-19/Australia/VIC1136/2020|EPI ISL 430606|B|Australia|2020-04-08	0.0004112716	Oceania
Oceania|hCoV-19/New Zealand/20VR2581/2020|EPI ISL 548127|B.1.3|New Zealand|2020-03-27	Oceania|hCoV-19/Australia/VIC1136/2020|EPI ISL 430606|B|Australia|2020-04-08	0.0005485713	Oceania
Oceania|hCoV-19/Australia/NSW305/2020|EPI ISL 451569|B.1|Australia|2020-03-27	Oceania|hCoV-19/Australia/VIC1136/2020|EPI ISL 430606|B|Australia|2020-04-08	0.0004166098	Oceania
Oceania|hCoV-19/Australia/NSW261/2020|EPI ISL 451526|B.1.1|Australia|2020-03-27	Oceania|hCoV-19/Australia/VIC1136/2020|EPI ISL 430606|B|Australia|2020-04-08	0.0004513638	Oceania
Oceania|hCoV-19/Australia/NSW233/2020|EPI ISL 451499|B.1.5|Australia|2020-03-27	Oceania|hCoV-19/Australia/VIC1136/2020|EPI ISL 430606|B|Australia|2020-04-08	0.0004513639	Oceania
Oceania|hCoV-19/Australia/NSW278/2020|EPI ISL 451542|B.1.1|Australia|2020-03-27	Oceania|hCoV-19/Australia/VIC1136/2020|EPI ISL 430606|B|Australia|2020-04-08	0.0004166347	Oceania
Oceania|hCoV-19/Australia/NSW234/2020|EPI ISL 451500|B.1.5|Australia|2020-03-27	Oceania|hCoV-19/Australia/VIC1136/2020|EPI ISL 430606|B|Australia|2020-04-08	0.0003124228	Oceania
Oceania|hCoV-19/Australia/SAP061/2020|EPI ISL 451100|B.1|Australia|2020-03-28	Oceania|hCoV-19/Australia/VIC1136/2020|EPI ISL 430606|B|Australia|2020-04-08	0.0004455735	Oceania
Oceania|hCoV-19/Australia/SAP334/2020|EPI ISL 483111|B.1.5|Australia|2020-03-28	Oceania|hCoV-19/Australia/VIC1136/2020|EPI ISL 430606|B|Australia|2020-04-08	0.0004455665	Oceania
Oceania|hCoV-19/New Zealand/20VR1839/2020|EPI ISL 456280|B.31|New Zealand|2020-03-28	Oceania|hCoV-19/Australia/VIC1136/2020|EPI ISL 430606|B|Australia|2020-04-08	0.0003084198	Oceania
Oceania|hCoV-19/Australia/VIC808/2020|EPI ISL 427082|B.31|Australia|2020-03-28	Oceania|hCoV-19/Australia/VIC1136/2020|EPI ISL 430606|B|Australia|2020-04-08	0.0003769732	Oceania
Oceania|hCoV-19/Australia/VIC652/2020|EPI ISL 426948|B.1.5|Australia|2020-03-28	Oceania|hCoV-19/Australia/VIC1136/2020|EPI ISL 430606|B|Australia|2020-04-08	0.0003426959	Oceania
Oceania|hCoV-19/Australia/SAP062/2020|EPI ISL 451101|B.1|Australia|2020-03-28	Oceania|hCoV-19/Australia/VIC1136/2020|EPI ISL 430606|B|Australia|2020-04-08	0.0004455744	Oceania
Oceania|hCoV-19/Australia/VIC685/2020|EPI ISL 426980|B.40|Australia|2020-03-28	Oceania|hCoV-19/Australia/VIC1136/2020|EPI ISL 430606|B|Australia|2020-04-08	0.0003426898	Oceania
Oceania|hCoV-19/Australia/VIC-CBA3/2020|EPI ISL 420877|B.1.1|Australia|2020-03-28	Oceania|hCoV-19/Australia/VIC1136/2020|EPI ISL 430606|B|Australia|2020-04-08	0.0005141518	Oceania
Oceania|hCoV-19/Australia/VIC644/2020|EPI ISL 426940|B.1|Australia|2020-03-28	Oceania|hCoV-19/Australia/VIC1136/2020|EPI ISL 430606|B|Australia|2020-04-08	0.0005484593	Oceania
Oceania|hCoV-19/Australia/NSW322/2020|EPI ISL 451584|B.1|Australia|2020-03-28	Oceania|hCoV-19/Australia/VIC1136/2020|EPI ISL 430606|B|Australia|2020-04-08	0.0004166098	Oceania
Oceania|hCoV-19/Australia/NSW511/2020|EPI ISL 455051|B.1.5|Australia|2020-03-28	Oceania|hCoV-19/Australia/VIC1136/2020|EPI ISL 430606|B|Australia|2020-04-08	0.0003124228	Oceania
Oceania|hCoV-19/Australia/NSW538/2020|EPI ISL 455077|B.1|Australia|2020-03-28	Oceania|hCoV-19/Australia/VIC1136/2020|EPI ISL 430606|B|Australia|2020-04-08	0.0004166098	Oceania
Oceania|hCoV-19/Australia/NSW225/2020|EPI ISL 451491|B.1.1.296|Australia|2020-03-28	Oceania|hCoV-19/Australia/VIC1136/2020|EPI ISL 430606|B|Australia|2020-04-08	0.0005556126	Oceania
Oceania|hCoV-19/Australia/NSW247/2020|EPI ISL 451512|B.1.5|Australia|2020-03-28	Oceania|hCoV-19/Australia/VIC1136/2020|EPI ISL 430606|B|Australia|2020-04-08	0.0003471541	Oceania
Oceania|hCoV-19/Australia/NSW266/2020|EPI ISL 451531|B.40|Australia|2020-03-28	Oceania|hCoV-19/Australia/VIC1136/2020|EPI ISL 430606|B|Australia|2020-04-08	0.0002429737	Oceania
Oceania|hCoV-19/Australia/NSW227/2020|EPI ISL 451493|B.1|Australia|2020-03-28	Oceania|hCoV-19/Australia/VIC1136/2020|EPI ISL 430606|B|Australia|2020-04-08	0.0003818663	Oceania
Oceania|hCoV-19/Australia/NSW279/2020|EPI ISL 451543|B.1|Australia|2020-03-28	Oceania|hCoV-19/Australia/VIC1136/2020|EPI ISL 430606|B|Australia|2020-04-08	0.0003818843	Oceania
Oceania|hCoV-19/Australia/NSW229/2020|EPI ISL 451495|B.4|Australia|2020-03-28	Oceania|hCoV-19/Australia/VIC1136/2020|EPI ISL 430606|B|Australia|2020-04-08	0.0004860711	Oceania
Oceania|hCoV-19/Australia/VIC639/2020|EPI ISL 426935|B.1|Australia|2020-03-29	Oceania|hCoV-19/Australia/VIC1136/2020|EPI ISL 430606|B|Australia|2020-04-08	0.0004455657	Oceania
Oceania|hCoV-19/Australia/SAP067/2020|EPI ISL 451105|B.1.275|Australia|2020-03-29	Oceania|hCoV-19/Australia/VIC1136/2020|EPI ISL 430606|B|Australia|2020-04-08	0.0004455535	Oceania
Oceania|hCoV-19/Australia/VIC682/2020|EPI ISL 426977|B.1.5|Australia|2020-03-29	Oceania|hCoV-19/Australia/VIC1136/2020|EPI ISL 430606|B|Australia|2020-04-08	0.0003426959	Oceania
Oceania|hCoV-19/Australia/VIC712/2020|EPI ISL 426999|B.1|Australia|2020-03-29	Oceania|hCoV-19/Australia/VIC1136/2020|EPI ISL 430606|B|Australia|2020-04-08	0.0004112716	Oceania
Oceania|hCoV-19/Australia/VIC710/2020|EPI ISL 426997|B.52|Australia|2020-03-29	Oceania|hCoV-19/Australia/VIC1136/2020|EPI ISL 430606|B|Australia|2020-04-08	0.0003427312	Oceania
Oceania|hCoV-19/Australia/SAP065/2020|EPI ISL 451103|B.1|Australia|2020-03-29	Oceania|hCoV-19/Australia/VIC1136/2020|EPI ISL 430606|B|Australia|2020-04-08	0.0004112716	Oceania
Oceania|hCoV-19/Australia/SAP204/2020|EPI ISL 468013|B.1.1|Australia|2020-03-29	Oceania|hCoV-19/Australia/VIC1136/2020|EPI ISL 430606|B|Australia|2020-04-08	0.0004456255	Oceania
Oceania|hCoV-19/Australia/VIC638/2020|EPI ISL 426934|B.1.1|Australia|2020-03-29	Oceania|hCoV-19/Australia/VIC1136/2020|EPI ISL 430606|B|Australia|2020-04-08	0.0004455797	Oceania
Oceania|hCoV-19/Australia/NSW249/2020|EPI ISL 451514|B.1.1|Australia|2020-03-29	Oceania|hCoV-19/Australia/VIC1136/2020|EPI ISL 430606|B|Australia|2020-04-08	0.0004513638	Oceania
Oceania|hCoV-19/Australia/NSW555/2020|EPI ISL 455094|B.1.5|Australia|2020-03-29	Oceania|hCoV-19/Australia/VIC1136/2020|EPI ISL 430606|B|Australia|2020-04-08	0.0004166148	Oceania
Oceania|hCoV-19/Australia/NSW342/2020|EPI ISL 451604|B.1.178|Australia|2020-03-29	Oceania|hCoV-19/Australia/VIC1136/2020|EPI ISL 430606|B|Australia|2020-04-08	0.0004166098	Oceania
Oceania|hCoV-19/Australia/NSW224/2020|EPI ISL 451490|B.1.255|Australia|2020-03-29	Oceania|hCoV-19/Australia/VIC1136/2020|EPI ISL 430606|B|Australia|2020-04-08	0.0004513370	Oceania
Oceania|hCoV-19/Australia/NSW311/2020|EPI ISL 451575|B.1|Australia|2020-03-29	Oceania|hCoV-19/Australia/VIC1136/2020|EPI ISL 430606|B|Australia|2020-04-08	0.0004166098	Oceania
Oceania|hCoV-19/Australia/NSW246/2020|EPI ISL 451511|B.6|Australia|2020-03-29	Oceania|hCoV-19/Australia/VIC1136/2020|EPI ISL 430606|B|Australia|2020-04-08	0.0004513232	Oceania
Oceania|hCoV-19/Australia/WA111/2020|EPI ISL 512764|B.1|Australia|2020-03-29	Oceania|hCoV-19/Australia/VIC1136/2020|EPI ISL 430606|B|Australia|2020-04-08	0.0003819109	Oceania
Oceania|hCoV-19/New Zealand/20VR1837/2020|EPI ISL 456278|B.1|New Zealand|2020-03-29	Oceania|hCoV-19/Australia/VIC1136/2020|EPI ISL 430606|B|Australia|2020-04-08	0.0004455905	Oceania
Oceania|hCoV-19/Australia/VIC744/2020|EPI ISL 427022|B.1.1.8|Australia|2020-03-29	Oceania|hCoV-19/Australia/VIC1136/2020|EPI ISL 430606|B|Australia|2020-04-08	0.0005141515	Oceania
Oceania|hCoV-19/Australia/TAS226/2020|EPI ISL 522655|B.1|Australia|2020-03-29	Oceania|hCoV-19/Australia/VIC1136/2020|EPI ISL 430606|B|Australia|2020-04-08	0.0004455685	Oceania
Oceania|hCoV-19/Australia/VIC731/2020|EPI ISL 427010|B.1.1|Australia|2020-03-30	Oceania|hCoV-19/Australia/VIC1136/2020|EPI ISL 430606|B|Australia|2020-04-08	0.0005141519	Oceania
Oceania|hCoV-19/Australia/VIC779/2020|EPI ISL 427054|B.52|Australia|2020-03-30	Oceania|hCoV-19/Australia/VIC1136/2020|EPI ISL 430606|B|Australia|2020-04-08	0.0004112751	Oceania
Oceania|hCoV-19/Australia/SAP070/2020|EPI ISL 451108|B.1|Australia|2020-03-30	Oceania|hCoV-19/Australia/VIC1136/2020|EPI ISL 430606|B|Australia|2020-04-08	0.0004455744	Oceania
Oceania|hCoV-19/Australia/VIC752/2020|EPI ISL 427029|B.4|Australia|2020-03-30	Oceania|hCoV-19/Australia/VIC1136/2020|EPI ISL 430606|B|Australia|2020-04-08	0.0004455877	Oceania
Oceania|hCoV-19/Australia/SAP451/2020|EPI ISL 508141|B.1|Australia|2020-03-30	Oceania|hCoV-19/Australia/VIC1136/2020|EPI ISL 430606|B|Australia|2020-04-08	0.0004112765	Oceania
Oceania|hCoV-19/Australia/SAP206/2020|EPI ISL 468036|B.1.201|Australia|2020-03-30	Oceania|hCoV-19/Australia/VIC1136/2020|EPI ISL 430606|B|Australia|2020-04-08	0.0004112716	Oceania
Oceania|hCoV-19/Australia/NSW562/2020|EPI ISL 478674|B.1|Australia|2020-03-30	Oceania|hCoV-19/Australia/VIC1136/2020|EPI ISL 430606|B|Australia|2020-04-08	0.0003818843	Oceania
Oceania|hCoV-19/Australia/NSW303/2020|EPI ISL 451567|B.1.1|Australia|2020-03-30	Oceania|hCoV-19/Australia/VIC1136/2020|EPI ISL 430606|B|Australia|2020-04-08	0.0004513638	Oceania
Oceania|hCoV-19/Australia/NSW243/2020|EPI ISL 451509|B.3|Australia|2020-03-30	Oceania|hCoV-19/Australia/VIC1136/2020|EPI ISL 430606|B|Australia|2020-04-08	0.0003471644	Oceania
Oceania|hCoV-19/Australia/NSW292/2020|EPI ISL 451556|B.1.5|Australia|2020-03-30	Oceania|hCoV-19/Australia/VIC1136/2020|EPI ISL 430606|B|Australia|2020-04-08	0.0003124228	Oceania
Oceania|hCoV-19/Australia/NSW268/2020|EPI ISL 451533|B.1|Australia|2020-03-30	Oceania|hCoV-19/Australia/VIC1136/2020|EPI ISL 430606|B|Australia|2020-04-08	0.0004167525	Oceania
Oceania|hCoV-19/Australia/WA86/2020|EPI ISL 512739|B.1.1|Australia|2020-03-30	Oceania|hCoV-19/Australia/VIC1136/2020|EPI ISL 430606|B|Australia|2020-04-08	0.0005556416	Oceania
Oceania|hCoV-19/New Zealand/20VR1856/2020|EPI ISL 456284|B.31|New Zealand|2020-03-30	Oceania|hCoV-19/Australia/VIC1136/2020|EPI ISL 430606|B|Australia|2020-04-08	0.0003427230	Oceania
Oceania|hCoV-19/Australia/NSW581/2020|EPI ISL 478693|B.1|Australia|2020-03-30	Oceania|hCoV-19/Australia/VIC1136/2020|EPI ISL 430606|B|Australia|2020-04-08	0.0004166388	Oceania
Oceania|hCoV-19/Australia/VIC931/2020|EPI ISL 427159|B.1.1.1|Australia|2020-03-30	Oceania|hCoV-19/Australia/VIC1136/2020|EPI ISL 430606|B|Australia|2020-04-08	0.0005484808	Oceania
Oceania|hCoV-19/Australia/VIC780/2020|EPI ISL 427055|B.1.1|Australia|2020-03-30	Oceania|hCoV-19/Australia/VIC1136/2020|EPI ISL 430606|B|Australia|2020-04-08	0.0004798875	Oceania
Oceania|hCoV-19/New Zealand/20VR1862/2020|EPI ISL 456288|B.1|New Zealand|2020-03-30	Oceania|hCoV-19/Australia/VIC1136/2020|EPI ISL 430606|B|Australia|2020-04-08	0.0003428384	Oceania
Oceania|hCoV-19/Australia/VIC753/2020|EPI ISL 427030|B.31|Australia|2020-03-30	Oceania|hCoV-19/Australia/VIC1136/2020|EPI ISL 430606|B|Australia|2020-04-08	0.0003086166	Oceania
Oceania|hCoV-19/Australia/SAP285/2020|EPI ISL 468035|B.1.1|Australia|2020-03-31	Oceania|hCoV-19/Australia/VIC1136/2020|EPI ISL 430606|B|Australia|2020-04-08	0.0005141516	Oceania
Oceania|hCoV-19/Australia/SAP268/2020|EPI ISL 468043|B.3|Australia|2020-03-31	Oceania|hCoV-19/Australia/VIC1136/2020|EPI ISL 430606|B|Australia|2020-04-08	0.0003084290	Oceania
Oceania|hCoV-19/Australia/QLD963/2020|EPI ISL 530226|B.1|Australia|2020-03-31	Oceania|hCoV-19/Australia/VIC1136/2020|EPI ISL 430606|B|Australia|2020-04-08	0.0005484239	Oceania
Oceania|hCoV-19/Australia/WA12/2020|EPI ISL 470830|B.1.5|Australia|2020-03-31	Oceania|hCoV-19/Australia/VIC1136/2020|EPI ISL 430606|B|Australia|2020-04-08	0.0003426959	Oceania
Oceania|hCoV-19/Australia/SAP073/2020|EPI ISL 451110|B.1|Australia|2020-03-31	Oceania|hCoV-19/Australia/VIC1136/2020|EPI ISL 430606|B|Australia|2020-04-08	0.0004112716	Oceania
Oceania|hCoV-19/Australia/SAP087/2020|EPI ISL 451122|B.1|Australia|2020-03-31	Oceania|hCoV-19/Australia/VIC1136/2020|EPI ISL 430606|B|Australia|2020-04-08	0.0005484497	Oceania
Oceania|hCoV-19/Australia/VIC990/2020|EPI ISL 430556|B.1|Australia|2020-03-31	Oceania|hCoV-19/Australia/VIC1136/2020|EPI ISL 430606|B|Australia|2020-04-08	0.0004455535	Oceania
Oceania|hCoV-19/Australia/SAP072/2020|EPI ISL 451109|B.1|Australia|2020-03-31	Oceania|hCoV-19/Australia/VIC1136/2020|EPI ISL 430606|B|Australia|2020-04-08	0.0004455535	Oceania
Oceania|hCoV-19/Australia/NSW293/2020|EPI ISL 451557|A|Australia|2020-03-31	Oceania|hCoV-19/Australia/VIC1136/2020|EPI ISL 430606|B|Australia|2020-04-08	0.0004166224	Oceania
Oceania|hCoV-19/Australia/NSW561/2020|EPI ISL 478673|B.1.1|Australia|2020-03-31	Oceania|hCoV-19/Australia/VIC1136/2020|EPI ISL 430606|B|Australia|2020-04-08	0.0004513772	Oceania
Oceania|hCoV-19/Australia/NSW542/2020|EPI ISL 455081|B.1|Australia|2020-03-31	Oceania|hCoV-19/Australia/VIC1136/2020|EPI ISL 430606|B|Australia|2020-04-08	0.0004166223	Oceania
Oceania|hCoV-19/Australia/NSW273/2020|EPI ISL 451538|B.1|Australia|2020-03-31	Oceania|hCoV-19/Australia/VIC1136/2020|EPI ISL 430606|B|Australia|2020-04-08	0.0004166098	Oceania
Oceania|hCoV-19/Australia/NSW289/2020|EPI ISL 451553|B.1.5|Australia|2020-03-31	Oceania|hCoV-19/Australia/VIC1136/2020|EPI ISL 430606|B|Australia|2020-04-08	0.0003818661	Oceania
Oceania|hCoV-19/Australia/NSW588/2020|EPI ISL 478700|B.1|Australia|2020-03-31	Oceania|hCoV-19/Australia/VIC1136/2020|EPI ISL 430606|B|Australia|2020-04-08	0.0004166098	Oceania
Oceania|hCoV-19/Australia/NSW496/2020|EPI ISL 455036|B.1.5|Australia|2020-03-31	Oceania|hCoV-19/Australia/VIC1136/2020|EPI ISL 430606|B|Australia|2020-04-08	0.0003124228	Oceania
Oceania|hCoV-19/Australia/NSW337/2020|EPI ISL 451599|B.4|Australia|2020-03-31	Oceania|hCoV-19/Australia/VIC1136/2020|EPI ISL 430606|B|Australia|2020-04-08	0.0003471376	Oceania
Oceania|hCoV-19/Australia/NSW329/2020|EPI ISL 451591|B.1.1|Australia|2020-03-31	Oceania|hCoV-19/Australia/VIC1136/2020|EPI ISL 430606|B|Australia|2020-04-08	0.0004513638	Oceania
Oceania|hCoV-19/Australia/NSW314/2020|EPI ISL 451577|B.1.5|Australia|2020-03-31	Oceania|hCoV-19/Australia/VIC1136/2020|EPI ISL 430606|B|Australia|2020-04-08	0.0003471437	Oceania
Oceania|hCoV-19/New Zealand/20VR2004/2020|EPI ISL 456330|B.1.8|New Zealand|2020-04-01	Oceania|hCoV-19/Australia/VIC1136/2020|EPI ISL 430606|B|Australia|2020-04-08	0.0004112756	Oceania
Oceania|hCoV-19/Australia/VPRL007/2020|EPI ISL 455599|B.1|Australia|2020-04-01	Oceania|hCoV-19/Australia/VIC1136/2020|EPI ISL 430606|B|Australia|2020-04-08	0.0004455535	Oceania
Oceania|hCoV-19/Australia/QLD978/2020|EPI ISL 530229|B|Australia|2020-04-01	Oceania|hCoV-19/Australia/VIC1136/2020|EPI ISL 430606|B|Australia|2020-04-08	0.0002398898	Oceania
Oceania|hCoV-19/Australia/QLD968/2020|EPI ISL 530228|B.1|Australia|2020-04-01	Oceania|hCoV-19/Australia/VIC1136/2020|EPI ISL 430606|B|Australia|2020-04-08	0.0004112716	Oceania
Oceania|hCoV-19/Australia/QLD979/2020|EPI ISL 530227|B.1.5|Australia|2020-04-01	Oceania|hCoV-19/Australia/VIC1136/2020|EPI ISL 430606|B|Australia|2020-04-08	0.0004112764	Oceania
Oceania|hCoV-19/Australia/SAP091/2020|EPI ISL 451126|B.1|Australia|2020-04-01	Oceania|hCoV-19/Australia/VIC1136/2020|EPI ISL 430606|B|Australia|2020-04-08	0.0004455535	Oceania
Oceania|hCoV-19/Australia/SAP090/2020|EPI ISL 451125|B.1|Australia|2020-04-01	Oceania|hCoV-19/Australia/VIC1136/2020|EPI ISL 430606|B|Australia|2020-04-08	0.0005141366	Oceania
Oceania|hCoV-19/Australia/NSW589/2020|EPI ISL 478701|B.1|Australia|2020-04-01	Oceania|hCoV-19/Australia/VIC1136/2020|EPI ISL 430606|B|Australia|2020-04-08	0.0004166098	Oceania
Oceania|hCoV-19/Australia/NSW341/2020|EPI ISL 451603|B.1.8|Australia|2020-04-01	Oceania|hCoV-19/Australia/VIC1136/2020|EPI ISL 430606|B|Australia|2020-04-08	0.0004166346	Oceania
Oceania|hCoV-19/Australia/NSW306/2020|EPI ISL 451570|B.1.5|Australia|2020-04-01	Oceania|hCoV-19/Australia/VIC1136/2020|EPI ISL 430606|B|Australia|2020-04-08	0.0003124228	Oceania
Oceania|hCoV-19/Australia/NSW319/2020|EPI ISL 451582|B.1|Australia|2020-04-01	Oceania|hCoV-19/Australia/VIC1136/2020|EPI ISL 430606|B|Australia|2020-04-08	0.0004861118	Oceania
Oceania|hCoV-19/New Zealand/20VR2000/2020|EPI ISL 456327|B.3|New Zealand|2020-04-01	Oceania|hCoV-19/Australia/VIC1136/2020|EPI ISL 430606|B|Australia|2020-04-08	0.0004113563	Oceania
Oceania|hCoV-19/New Zealand/20VR2006/2020|EPI ISL 456331|B.1.8|New Zealand|2020-04-01	Oceania|hCoV-19/Australia/VIC1136/2020|EPI ISL 430606|B|Australia|2020-04-08	0.0004113326	Oceania
Oceania|hCoV-19/Australia/VIC1011/2020|EPI ISL 430547|B.1.5|Australia|2020-04-01	Oceania|hCoV-19/Australia/VIC1136/2020|EPI ISL 430606|B|Australia|2020-04-08	0.0004113065	Oceania
Oceania|hCoV-19/Australia/SAP088/2020|EPI ISL 451123|B.1|Australia|2020-04-01	Oceania|hCoV-19/Australia/VIC1136/2020|EPI ISL 430606|B|Australia|2020-04-08	0.0004460329	Oceania
Oceania|hCoV-19/Australia/VIC798/2020|EPI ISL 427072|B.1.5|Australia|2020-04-01	Oceania|hCoV-19/Australia/VIC1136/2020|EPI ISL 430606|B|Australia|2020-04-08	0.0004455454	Oceania
Oceania|hCoV-19/Australia/VIC799/2020|EPI ISL 427073|B.1|Australia|2020-04-01	Oceania|hCoV-19/Australia/VIC1136/2020|EPI ISL 430606|B|Australia|2020-04-08	0.0005141456	Oceania
Oceania|hCoV-19/Australia/VIC1013/2020|EPI ISL 430553|B.1.5|Australia|2020-04-01	Oceania|hCoV-19/Australia/VIC1136/2020|EPI ISL 430606|B|Australia|2020-04-08	0.0004112642	Oceania
Oceania|hCoV-19/Australia/VIC1015/2020|EPI ISL 430559|B.1|Australia|2020-04-01	Oceania|hCoV-19/Australia/VIC1136/2020|EPI ISL 430606|B|Australia|2020-04-08	0.0005141455	Oceania
Oceania|hCoV-19/Australia/VIC1224/2020|EPI ISL 430522|B.1.5|Australia|2020-04-01	Oceania|hCoV-19/Australia/VIC1136/2020|EPI ISL 430606|B|Australia|2020-04-08	0.0003426958	Oceania
Oceania|hCoV-19/Australia/VIC1018/2020|EPI ISL 430490|B.1|Australia|2020-04-01	Oceania|hCoV-19/Australia/VIC1136/2020|EPI ISL 430606|B|Australia|2020-04-08	0.0004112855	Oceania
Oceania|hCoV-19/Australia/VIC1222/2020|EPI ISL 430519|B.1.5|Australia|2020-04-01	Oceania|hCoV-19/Australia/VIC1136/2020|EPI ISL 430606|B|Australia|2020-04-08	0.0003427193	Oceania
Oceania|hCoV-19/Australia/VIC1214/2020|EPI ISL 430505|B.1.5|Australia|2020-04-01	Oceania|hCoV-19/Australia/VIC1136/2020|EPI ISL 430606|B|Australia|2020-04-08	0.0003769733	Oceania
Oceania|hCoV-19/Australia/VIC1208/2020|EPI ISL 430498|B.1.5|Australia|2020-04-01	Oceania|hCoV-19/Australia/VIC1136/2020|EPI ISL 430606|B|Australia|2020-04-08	0.0005827321	Oceania
Oceania|hCoV-19/Australia/VIC1211/2020|EPI ISL 430501|B.1|Australia|2020-04-01	Oceania|hCoV-19/Australia/VIC1136/2020|EPI ISL 430606|B|Australia|2020-04-08	0.0004803304	Oceania
Oceania|hCoV-19/Australia/VIC1012/2020|EPI ISL 430548|B.1.1|Australia|2020-04-01	Oceania|hCoV-19/Australia/VIC1136/2020|EPI ISL 430606|B|Australia|2020-04-08	0.0004798788	Oceania
Oceania|hCoV-19/Australia/VIC1219/2020|EPI ISL 430516|B.1.22|Australia|2020-04-01	Oceania|hCoV-19/Australia/VIC1136/2020|EPI ISL 430606|B|Australia|2020-04-08	0.0005184210	Oceania
Oceania|hCoV-19/Australia/VIC1212/2020|EPI ISL 430502|B.1|Australia|2020-04-01	Oceania|hCoV-19/Australia/VIC1136/2020|EPI ISL 430606|B|Australia|2020-04-08	0.0005541033	Oceania
Oceania|hCoV-19/Australia/VIC1209/2020|EPI ISL 430499|B.1.1|Australia|2020-04-01	Oceania|hCoV-19/Australia/VIC1136/2020|EPI ISL 430606|B|Australia|2020-04-08	0.0006187049	Oceania
Oceania|hCoV-19/Australia/SAP089/2020|EPI ISL 451124|B.1|Australia|2020-04-01	Oceania|hCoV-19/Australia/VIC1136/2020|EPI ISL 430606|B|Australia|2020-04-08	0.0004189665	Oceania
Oceania|hCoV-19/Australia/VIC1014/2020|EPI ISL 430555|B.1.5|Australia|2020-04-01	Oceania|hCoV-19/Australia/VIC1136/2020|EPI ISL 430606|B|Australia|2020-04-08	0.0004156792	Oceania
Oceania|hCoV-19/Australia/VIC1218/2020|EPI ISL 430515|B.1.5|Australia|2020-04-01	Oceania|hCoV-19/Australia/VIC1136/2020|EPI ISL 430606|B|Australia|2020-04-08	0.0003459542	Oceania
Oceania|hCoV-19/Australia/SAP092/2020|EPI ISL 451127|B.1|Australia|2020-04-01	Oceania|hCoV-19/Australia/VIC1136/2020|EPI ISL 430606|B|Australia|2020-04-08	0.0005661914	Oceania
Oceania|hCoV-19/Australia/VPRL009/2020|EPI ISL 455601|B.1|Australia|2020-04-01	Oceania|hCoV-19/Australia/VIC1136/2020|EPI ISL 430606|B|Australia|2020-04-08	0.0004254124	Oceania
Oceania|hCoV-19/Australia/VIC1213/2020|EPI ISL 430503|B.1|Australia|2020-04-01	Oceania|hCoV-19/Australia/VIC1136/2020|EPI ISL 430606|B|Australia|2020-04-08	0.0005636483	Oceania
Oceania|hCoV-19/Australia/VIC1215/2020|EPI ISL 430508|B.1|Australia|2020-04-01	Oceania|hCoV-19/Australia/VIC1136/2020|EPI ISL 430606|B|Australia|2020-04-08	0.0004559618	Oceania
Oceania|hCoV-19/Australia/VIC1010/2020|EPI ISL 430560|B.1|Australia|2020-04-01	Oceania|hCoV-19/Australia/VIC1136/2020|EPI ISL 430606|B|Australia|2020-04-08	0.0004559529	Oceania
Oceania|hCoV-19/New Zealand/20VR1995/2020|EPI ISL 456325|B|New Zealand|2020-04-01	Oceania|hCoV-19/Australia/VIC1136/2020|EPI ISL 430606|B|Australia|2020-04-08	0.0002496053	Oceania
Oceania|hCoV-19/New Zealand/20VR2022/2020|EPI ISL 456337|B.1|New Zealand|2020-04-01	Oceania|hCoV-19/Australia/VIC1136/2020|EPI ISL 430606|B|Australia|2020-04-08	0.0003578005	Oceania
Oceania|hCoV-19/Australia/QLD973/2020|EPI ISL 530231|B.1.5|Australia|2020-04-02	Oceania|hCoV-19/Australia/VIC1136/2020|EPI ISL 430606|B|Australia|2020-04-08	0.0005141706	Oceania
Oceania|hCoV-19/Australia/QLD1015/2020|EPI ISL 530275|B.1|Australia|2020-04-02	Oceania|hCoV-19/Australia/VIC1136/2020|EPI ISL 430606|B|Australia|2020-04-08	0.0004112716	Oceania
Oceania|hCoV-19/Australia/VPRL005/2020|EPI ISL 455597|B.1|Australia|2020-04-02	Oceania|hCoV-19/Australia/VIC1136/2020|EPI ISL 430606|B|Australia|2020-04-08	0.0004455535	Oceania
Oceania|hCoV-19/Australia/NSW2431/2020|EPI ISL 527015|B.1.1|Australia|2020-04-02	Oceania|hCoV-19/Australia/VIC1136/2020|EPI ISL 430606|B|Australia|2020-04-08	0.0004112957	Oceania
Oceania|hCoV-19/Australia/VIC812/2020|EPI ISL 427085|B.4|Australia|2020-04-02	Oceania|hCoV-19/Australia/VIC1136/2020|EPI ISL 430606|B|Australia|2020-04-08	0.0004112644	Oceania
Oceania|hCoV-19/Australia/SAP019/2020|EPI ISL 468017|B.1|Australia|2020-04-02	Oceania|hCoV-19/Australia/VIC1136/2020|EPI ISL 430606|B|Australia|2020-04-08	0.0004112716	Oceania
Oceania|hCoV-19/New Zealand/20VR2095/2020|EPI ISL 548123|B.1.1.75|New Zealand|2020-04-02	Oceania|hCoV-19/Australia/VIC1136/2020|EPI ISL 430606|B|Australia|2020-04-08	0.0005828370	Oceania
Oceania|hCoV-19/Australia/NSW290/2020|EPI ISL 451554|B.1|Australia|2020-04-02	Oceania|hCoV-19/Australia/VIC1136/2020|EPI ISL 430606|B|Australia|2020-04-08	0.0004513718	Oceania
Oceania|hCoV-19/Australia/NSW270/2020|EPI ISL 451535|B.3|Australia|2020-04-02	Oceania|hCoV-19/Australia/VIC1136/2020|EPI ISL 430606|B|Australia|2020-04-08	0.0003818890	Oceania
Oceania|hCoV-19/Australia/NSW284/2020|EPI ISL 451548|B.1.5|Australia|2020-04-02	Oceania|hCoV-19/Australia/VIC1136/2020|EPI ISL 430606|B|Australia|2020-04-08	0.0003124228	Oceania
Oceania|hCoV-19/Australia/NSW349/2020|EPI ISL 451610|B.1.3|Australia|2020-04-02	Oceania|hCoV-19/Australia/VIC1136/2020|EPI ISL 430606|B|Australia|2020-04-08	0.0004862317	Oceania
Oceania|hCoV-19/Australia/NSW624/2020|EPI ISL 490033|B.1.1|Australia|2020-04-02	Oceania|hCoV-19/Australia/VIC1136/2020|EPI ISL 430606|B|Australia|2020-04-08	0.0004166348	Oceania
Oceania|hCoV-19/Australia/NSW277/2020|EPI ISL 451541|B.1.1|Australia|2020-04-02	Oceania|hCoV-19/Australia/VIC1136/2020|EPI ISL 430606|B|Australia|2020-04-08	0.0004513638	Oceania
Oceania|hCoV-19/New Zealand/20VR1910/2020|EPI ISL 456305|B.31|New Zealand|2020-04-02	Oceania|hCoV-19/Australia/VIC1136/2020|EPI ISL 430606|B|Australia|2020-04-08	0.0003770338	Oceania
Oceania|hCoV-19/New Zealand/20VR1887/2020|EPI ISL 456294|B.1|New Zealand|2020-04-02	Oceania|hCoV-19/Australia/VIC1136/2020|EPI ISL 430606|B|Australia|2020-04-08	0.0004112945	Oceania
Oceania|hCoV-19/Australia/SAP014/2020|EPI ISL 468019|B.1|Australia|2020-04-02	Oceania|hCoV-19/Australia/VIC1136/2020|EPI ISL 430606|B|Australia|2020-04-08	0.0004113280	Oceania
Oceania|hCoV-19/New Zealand/20VR1907/2020|EPI ISL 456303|B.1|New Zealand|2020-04-02	Oceania|hCoV-19/Australia/VIC1136/2020|EPI ISL 430606|B|Australia|2020-04-08	0.0004114144	Oceania
Oceania|hCoV-19/Australia/SAP018/2020|EPI ISL 467994|B.1|Australia|2020-04-02	Oceania|hCoV-19/Australia/VIC1136/2020|EPI ISL 430606|B|Australia|2020-04-08	0.0004806108	Oceania
Oceania|hCoV-19/Australia/VIC1025/2020|EPI ISL 430532|B.1.5|Australia|2020-04-02	Oceania|hCoV-19/Australia/VIC1136/2020|EPI ISL 430606|B|Australia|2020-04-08	0.0003426959	Oceania
Oceania|hCoV-19/Australia/SAP093/2020|EPI ISL 451128|B.1|Australia|2020-04-02	Oceania|hCoV-19/Australia/VIC1136/2020|EPI ISL 430606|B|Australia|2020-04-08	0.0004467626	Oceania
Oceania|hCoV-19/Australia/SAP017/2020|EPI ISL 468012|B.1|Australia|2020-04-02	Oceania|hCoV-19/Australia/VIC1136/2020|EPI ISL 430606|B|Australia|2020-04-08	0.0004485819	Oceania
Oceania|hCoV-19/Australia/VIC1232/2020|EPI ISL 563551|B.1.5|Australia|2020-04-02	Oceania|hCoV-19/Australia/VIC1136/2020|EPI ISL 430606|B|Australia|2020-04-08	0.0003427781	Oceania
Oceania|hCoV-19/Australia/SAP015/2020|EPI ISL 467990|B.1|Australia|2020-04-02	Oceania|hCoV-19/Australia/VIC1136/2020|EPI ISL 430606|B|Australia|2020-04-08	0.0004142528	Oceania
Oceania|hCoV-19/Australia/VIC1024/2020|EPI ISL 430531|B.1|Australia|2020-04-02	Oceania|hCoV-19/Australia/VIC1136/2020|EPI ISL 430606|B|Australia|2020-04-08	0.0004113142	Oceania
Oceania|hCoV-19/Australia/VIC814/2020|EPI ISL 427087|B.1.1|Australia|2020-04-02	Oceania|hCoV-19/Australia/VIC1136/2020|EPI ISL 430606|B|Australia|2020-04-08	0.0005866174	Oceania
Oceania|hCoV-19/Australia/VIC1234/2020|EPI ISL 430511|B.1.1|Australia|2020-04-02	Oceania|hCoV-19/Australia/VIC1136/2020|EPI ISL 430606|B|Australia|2020-04-08	0.0005142223	Oceania
Oceania|hCoV-19/Australia/VIC1231/2020|EPI ISL 561957|B.1|Australia|2020-04-02	Oceania|hCoV-19/Australia/VIC1136/2020|EPI ISL 430606|B|Australia|2020-04-08	0.0004115536	Oceania
Oceania|hCoV-19/Australia/ACT0073/2020|EPI ISL 498533|B.1.1|Australia|2020-04-02	Oceania|hCoV-19/Australia/VIC1136/2020|EPI ISL 430606|B|Australia|2020-04-08	0.0004531738	Oceania
Oceania|hCoV-19/Australia/TAS105/2020|EPI ISL 522571|B.1|Australia|2020-04-02	Oceania|hCoV-19/Australia/VIC1136/2020|EPI ISL 430606|B|Australia|2020-04-08	0.0004163055	Oceania
Oceania|hCoV-19/Australia/TAS173/2020|EPI ISL 522626|B.1.5|Australia|2020-04-02	Oceania|hCoV-19/Australia/VIC1136/2020|EPI ISL 430606|B|Australia|2020-04-08	0.0004184163	Oceania
Oceania|hCoV-19/Australia/VIC1881/2020|EPI ISL 480571|B.1.1|Australia|2020-04-02	Oceania|hCoV-19/Australia/VIC1136/2020|EPI ISL 430606|B|Australia|2020-04-08	0.0004886075	Oceania
Oceania|hCoV-19/Australia/VIC815/2020|EPI ISL 427088|B.1|Australia|2020-04-02	Oceania|hCoV-19/Australia/VIC1136/2020|EPI ISL 430606|B|Australia|2020-04-08	0.0005657191	Oceania
Oceania|hCoV-19/Australia/VIC813/2020|EPI ISL 427086|B.4|Australia|2020-04-02	Oceania|hCoV-19/Australia/VIC1136/2020|EPI ISL 430606|B|Australia|2020-04-08	0.0003926172	Oceania
Oceania|hCoV-19/Australia/VIC1046/2020|EPI ISL 430550|B.1|Australia|2020-04-03	Oceania|hCoV-19/Australia/VIC1136/2020|EPI ISL 430606|B|Australia|2020-04-08	0.0004455744	Oceania
Oceania|hCoV-19/Australia/VIC820/2020|EPI ISL 427092|B.1|Australia|2020-04-03	Oceania|hCoV-19/Australia/VIC1136/2020|EPI ISL 430606|B|Australia|2020-04-08	0.0005141215	Oceania
Oceania|hCoV-19/Australia/VIC828/2020|EPI ISL 427096|B.1.1|Australia|2020-04-03	Oceania|hCoV-19/Australia/VIC1136/2020|EPI ISL 430606|B|Australia|2020-04-08	0.0006170496	Oceania
Oceania|hCoV-19/New Zealand/20VR2096/2020|EPI ISL 548124|B.40|New Zealand|2020-04-03	Oceania|hCoV-19/Australia/VIC1136/2020|EPI ISL 430606|B|Australia|2020-04-08	0.0002055907	Oceania
Oceania|hCoV-19/Australia/SAP226/2020|EPI ISL 468024|B.1.1.1|Australia|2020-04-03	Oceania|hCoV-19/Australia/VIC1136/2020|EPI ISL 430606|B|Australia|2020-04-08	0.0006170677	Oceania
Oceania|hCoV-19/Australia/VIC1041/2020|EPI ISL 430536|B.1|Australia|2020-04-03	Oceania|hCoV-19/Australia/VIC1136/2020|EPI ISL 430606|B|Australia|2020-04-08	0.0004455535	Oceania
Oceania|hCoV-19/Australia/VIC824/2020|EPI ISL 427095|B.1|Australia|2020-04-03	Oceania|hCoV-19/Australia/VIC1136/2020|EPI ISL 430606|B|Australia|2020-04-08	0.0004798368	Oceania
Oceania|hCoV-19/Australia/SAP437/2020|EPI ISL 508128|B.1.1|Australia|2020-04-03	Oceania|hCoV-19/Australia/VIC1136/2020|EPI ISL 430606|B|Australia|2020-04-08	0.0005827469	Oceania
Oceania|hCoV-19/Australia/QLD967/2020|EPI ISL 530232|B.1|Australia|2020-04-03	Oceania|hCoV-19/Australia/VIC1136/2020|EPI ISL 430606|B|Australia|2020-04-08	0.0004112716	Oceania
Oceania|hCoV-19/Australia/NSW301/2020|EPI ISL 451565|B.4|Australia|2020-04-03	Oceania|hCoV-19/Australia/VIC1136/2020|EPI ISL 430606|B|Australia|2020-04-08	0.0004513288	Oceania
Oceania|hCoV-19/Australia/NSW287/2020|EPI ISL 451551|B.1.1|Australia|2020-04-03	Oceania|hCoV-19/Australia/VIC1136/2020|EPI ISL 430606|B|Australia|2020-04-08	0.0004513638	Oceania
Oceania|hCoV-19/Australia/NSW269/2020|EPI ISL 451534|B.1|Australia|2020-04-03	Oceania|hCoV-19/Australia/VIC1136/2020|EPI ISL 430606|B|Australia|2020-04-08	0.0004166098	Oceania
Oceania|hCoV-19/Australia/WA13/2020|EPI ISL 470831|B.1|Australia|2020-04-03	Oceania|hCoV-19/Australia/VIC1136/2020|EPI ISL 430606|B|Australia|2020-04-08	0.0004799015	Oceania
Oceania|hCoV-19/Australia/VIC1039/2020|EPI ISL 430535|B.1.1.8|Australia|2020-04-03	Oceania|hCoV-19/Australia/VIC1136/2020|EPI ISL 430606|B|Australia|2020-04-08	0.0005484402	Oceania
Oceania|hCoV-19/Australia/VIC821/2020|EPI ISL 427093|B.1.5|Australia|2020-04-03	Oceania|hCoV-19/Australia/VIC1136/2020|EPI ISL 430606|B|Australia|2020-04-08	0.0003453098	Oceania
Oceania|hCoV-19/Australia/VIC1045/2020|EPI ISL 430546|B.1|Australia|2020-04-03	Oceania|hCoV-19/Australia/VIC1136/2020|EPI ISL 430606|B|Australia|2020-04-08	0.0004113409	Oceania
Oceania|hCoV-19/Australia/VIC1044/2020|EPI ISL 430540|B.3|Australia|2020-04-03	Oceania|hCoV-19/Australia/VIC1136/2020|EPI ISL 430606|B|Australia|2020-04-08	0.0003442967	Oceania
Oceania|hCoV-19/Australia/SAP145/2020|EPI ISL 467987|B.1|Australia|2020-04-03	Oceania|hCoV-19/Australia/VIC1136/2020|EPI ISL 430606|B|Australia|2020-04-08	0.0004526161	Oceania
Oceania|hCoV-19/Australia/VIC1038/2020|EPI ISL 430534|B.1.1|Australia|2020-04-03	Oceania|hCoV-19/Australia/VIC1136/2020|EPI ISL 430606|B|Australia|2020-04-08	0.0004834592	Oceania
Oceania|hCoV-19/New Zealand/20VR2055/2020|EPI ISL 456350|B.1.1|New Zealand|2020-04-03	Oceania|hCoV-19/Australia/VIC1136/2020|EPI ISL 430606|B|Australia|2020-04-08	0.0004505659	Oceania
Oceania|hCoV-19/New Zealand/20VR1947/2020|EPI ISL 456318|B.31|New Zealand|2020-04-03	Oceania|hCoV-19/Australia/VIC1136/2020|EPI ISL 430606|B|Australia|2020-04-08	0.0003465311	Oceania
Oceania|hCoV-19/New Zealand/20VR1927/2020|EPI ISL 456311|B.1|New Zealand|2020-04-03	Oceania|hCoV-19/Australia/VIC1136/2020|EPI ISL 430606|B|Australia|2020-04-08	0.0004160188	Oceania
Oceania|hCoV-19/New Zealand/20VR1928/2020|EPI ISL 456312|B|New Zealand|2020-04-03	Oceania|hCoV-19/Australia/VIC1136/2020|EPI ISL 430606|B|Australia|2020-04-08	0.0002772338	Oceania
Oceania|hCoV-19/Australia/VIC818/2020|EPI ISL 427090|B.1.22|Australia|2020-04-03	Oceania|hCoV-19/Australia/VIC1136/2020|EPI ISL 430606|B|Australia|2020-04-08	0.0005570649	Oceania
Oceania|hCoV-19/Australia/SAP247/2020|EPI ISL 483081|B.1|Australia|2020-04-03	Oceania|hCoV-19/Australia/VIC1136/2020|EPI ISL 430606|B|Australia|2020-04-08	0.0004560446	Oceania
Oceania|hCoV-19/Australia/VIC816/2020|EPI ISL 427089|B.1.5|Australia|2020-04-03	Oceania|hCoV-19/Australia/VIC1136/2020|EPI ISL 430606|B|Australia|2020-04-08	0.0004911026	Oceania
Oceania|hCoV-19/New Zealand/20VR1929/2020|EPI ISL 456313|B|New Zealand|2020-04-03	Oceania|hCoV-19/Australia/VIC1136/2020|EPI ISL 430606|B|Australia|2020-04-08	0.0003209466	Oceania
Oceania|hCoV-19/Australia/VIC837/2020|EPI ISL 427101|B.1.22|Australia|2020-04-04	Oceania|hCoV-19/Australia/VIC1136/2020|EPI ISL 430606|B|Australia|2020-04-08	0.0005484085	Oceania
Oceania|hCoV-19/Australia/NSW2544/2020|EPI ISL 527045|B.1|Australia|2020-04-04	Oceania|hCoV-19/Australia/VIC1136/2020|EPI ISL 430606|B|Australia|2020-04-08	0.0004798594	Oceania
Oceania|hCoV-19/Australia/NSW2543/2020|EPI ISL 527044|B.1|Australia|2020-04-04	Oceania|hCoV-19/Australia/VIC1136/2020|EPI ISL 430606|B|Australia|2020-04-08	0.0005141608	Oceania
Oceania|hCoV-19/Australia/NSW2550/2020|EPI ISL 527051|B.1.98|Australia|2020-04-04	Oceania|hCoV-19/Australia/VIC1136/2020|EPI ISL 430606|B|Australia|2020-04-08	0.0004455325	Oceania
Oceania|hCoV-19/Australia/VIC848/2020|EPI ISL 427108|B.1|Australia|2020-04-04	Oceania|hCoV-19/Australia/VIC1136/2020|EPI ISL 430606|B|Australia|2020-04-08	0.0004455744	Oceania
Oceania|hCoV-19/Australia/NSW2548/2020|EPI ISL 527049|B.1.98|Australia|2020-04-04	Oceania|hCoV-19/Australia/VIC1136/2020|EPI ISL 430606|B|Australia|2020-04-08	0.0005827501	Oceania
Oceania|hCoV-19/Australia/NSW2536/2020|EPI ISL 527039|B.1.98|Australia|2020-04-04	Oceania|hCoV-19/Australia/VIC1136/2020|EPI ISL 430606|B|Australia|2020-04-08	0.0005141457	Oceania
Oceania|hCoV-19/Australia/NSW2547/2020|EPI ISL 527048|B.1|Australia|2020-04-04	Oceania|hCoV-19/Australia/VIC1136/2020|EPI ISL 430606|B|Australia|2020-04-08	0.0004455586	Oceania
Oceania|hCoV-19/Australia/VIC843/2020|EPI ISL 427103|B.1.5|Australia|2020-04-04	Oceania|hCoV-19/Australia/VIC1136/2020|EPI ISL 430606|B|Australia|2020-04-08	0.0003426959	Oceania
Oceania|hCoV-19/Australia/VIC842/2020|EPI ISL 427102|B.1|Australia|2020-04-04	Oceania|hCoV-19/Australia/VIC1136/2020|EPI ISL 430606|B|Australia|2020-04-08	0.0005484240	Oceania
Oceania|hCoV-19/Australia/NSW2551/2020|EPI ISL 527052|B.1.98|Australia|2020-04-04	Oceania|hCoV-19/Australia/VIC1136/2020|EPI ISL 430606|B|Australia|2020-04-08	0.0005484593	Oceania
Oceania|hCoV-19/Australia/NSW2545/2020|EPI ISL 527046|B.40|Australia|2020-04-04	Oceania|hCoV-19/Australia/VIC1136/2020|EPI ISL 430606|B|Australia|2020-04-08	0.0001713140	Oceania
Oceania|hCoV-19/Australia/NSW2549/2020|EPI ISL 527050|B.1.98|Australia|2020-04-04	Oceania|hCoV-19/Australia/VIC1136/2020|EPI ISL 430606|B|Australia|2020-04-08	0.0006513668	Oceania
Oceania|hCoV-19/Australia/VIC846/2020|EPI ISL 427106|B.4|Australia|2020-04-04	Oceania|hCoV-19/Australia/VIC1136/2020|EPI ISL 430606|B|Australia|2020-04-08	0.0004112523	Oceania
Oceania|hCoV-19/Australia/VIC845/2020|EPI ISL 427105|B.1.22|Australia|2020-04-04	Oceania|hCoV-19/Australia/VIC1136/2020|EPI ISL 430606|B|Australia|2020-04-08	0.0005827227	Oceania
Oceania|hCoV-19/Australia/NSW2542/2020|EPI ISL 527043|B.1|Australia|2020-04-04	Oceania|hCoV-19/Australia/VIC1136/2020|EPI ISL 430606|B|Australia|2020-04-08	0.0004798734	Oceania
Oceania|hCoV-19/Australia/VIC1062/2020|EPI ISL 430578|B.1.5|Australia|2020-04-04	Oceania|hCoV-19/Australia/VIC1136/2020|EPI ISL 430606|B|Australia|2020-04-08	0.0004798736	Oceania
Oceania|hCoV-19/Australia/NSW298/2020|EPI ISL 451562|B.1.5|Australia|2020-04-04	Oceania|hCoV-19/Australia/VIC1136/2020|EPI ISL 430606|B|Australia|2020-04-08	0.0004513287	Oceania
Oceania|hCoV-19/Australia/NSW295/2020|EPI ISL 451559|B.4|Australia|2020-04-04	Oceania|hCoV-19/Australia/VIC1136/2020|EPI ISL 430606|B|Australia|2020-04-08	0.0003471376	Oceania
Oceania|hCoV-19/Australia/NSW296/2020|EPI ISL 451560|B.1.1|Australia|2020-04-04	Oceania|hCoV-19/Australia/VIC1136/2020|EPI ISL 430606|B|Australia|2020-04-08	0.0004513638	Oceania
Oceania|hCoV-19/Australia/NSW309/2020|EPI ISL 451573|B.1.5|Australia|2020-04-04	Oceania|hCoV-19/Australia/VIC1136/2020|EPI ISL 430606|B|Australia|2020-04-08	0.0003471541	Oceania
Oceania|hCoV-19/New Zealand/20VR2063/2020|EPI ISL 456355|B.1.1|New Zealand|2020-04-04	Oceania|hCoV-19/Australia/VIC1136/2020|EPI ISL 430606|B|Australia|2020-04-08	0.0004456094	Oceania
Oceania|hCoV-19/New Zealand/20VR1936/2020|EPI ISL 456315|B.1|New Zealand|2020-04-04	Oceania|hCoV-19/Australia/VIC1136/2020|EPI ISL 430606|B|Australia|2020-04-08	0.0003427798	Oceania
Oceania|hCoV-19/Australia/VIC851/2020|EPI ISL 427111|B.1.1|Australia|2020-04-04	Oceania|hCoV-19/Australia/VIC1136/2020|EPI ISL 430606|B|Australia|2020-04-08	0.0004798649	Oceania
Oceania|hCoV-19/Australia/VIC849/2020|EPI ISL 427109|B.1|Australia|2020-04-04	Oceania|hCoV-19/Australia/VIC1136/2020|EPI ISL 430606|B|Australia|2020-04-08	0.0004112716	Oceania
Oceania|hCoV-19/Australia/VIC850/2020|EPI ISL 427110|B.1.1|Australia|2020-04-04	Oceania|hCoV-19/Australia/VIC1136/2020|EPI ISL 430606|B|Australia|2020-04-08	0.0004455798	Oceania
Oceania|hCoV-19/Australia/VIC852/2020|EPI ISL 427112|B.1.1|Australia|2020-04-04	Oceania|hCoV-19/Australia/VIC1136/2020|EPI ISL 430606|B|Australia|2020-04-08	0.0004473573	Oceania
Oceania|hCoV-19/Australia/VIC829/2020|EPI ISL 427097|B.1.5|Australia|2020-04-04	Oceania|hCoV-19/Australia/VIC1136/2020|EPI ISL 430606|B|Australia|2020-04-08	0.0003827607	Oceania
Oceania|hCoV-19/Australia/VIC1276/2020|EPI ISL 430685|B.1.1.10|Australia|2020-04-04	Oceania|hCoV-19/Australia/VIC1136/2020|EPI ISL 430606|B|Australia|2020-04-08	0.0006225060	Oceania
Oceania|hCoV-19/Australia/VIC834/2020|EPI ISL 427099|B.1|Australia|2020-04-04	Oceania|hCoV-19/Australia/VIC1136/2020|EPI ISL 430606|B|Australia|2020-04-08	0.0004225483	Oceania
Oceania|hCoV-19/Australia/VIC844/2020|EPI ISL 427104|B.1.5|Australia|2020-04-04	Oceania|hCoV-19/Australia/VIC1136/2020|EPI ISL 430606|B|Australia|2020-04-08	0.0004601604	Oceania
Oceania|hCoV-19/New Zealand/20VR2097/2020|EPI ISL 456376|B.1.370|New Zealand|2020-04-05	Oceania|hCoV-19/Australia/VIC1136/2020|EPI ISL 430606|B|Australia|2020-04-08	0.0005141191	Oceania
Oceania|hCoV-19/Australia/VIC857/2020|EPI ISL 427116|B.1|Australia|2020-04-05	Oceania|hCoV-19/Australia/VIC1136/2020|EPI ISL 430606|B|Australia|2020-04-08	0.0004455535	Oceania
Oceania|hCoV-19/Australia/VIC858/2020|EPI ISL 427117|B.1.1|Australia|2020-04-05	Oceania|hCoV-19/Australia/VIC1136/2020|EPI ISL 430606|B|Australia|2020-04-08	0.0004798650	Oceania
Oceania|hCoV-19/Australia/VIC860/2020|EPI ISL 427118|B.1.1|Australia|2020-04-05	Oceania|hCoV-19/Australia/VIC1136/2020|EPI ISL 430606|B|Australia|2020-04-08	0.0004455797	Oceania
Oceania|hCoV-19/Australia/VIC876/2020|EPI ISL 427131|B.1.1.33|Australia|2020-04-05	Oceania|hCoV-19/Australia/VIC1136/2020|EPI ISL 430606|B|Australia|2020-04-08	0.0005141520	Oceania
Oceania|hCoV-19/Australia/SAP441/2020|EPI ISL 508132|B.1.1|Australia|2020-04-05	Oceania|hCoV-19/Australia/VIC1136/2020|EPI ISL 430606|B|Australia|2020-04-08	0.0005141517	Oceania
Oceania|hCoV-19/Australia/NSW2132/2020|EPI ISL 500625|B.1|Australia|2020-04-05	Oceania|hCoV-19/Australia/VIC1136/2020|EPI ISL 430606|B|Australia|2020-04-08	0.0005141275	Oceania
Oceania|hCoV-19/Australia/VIC869/2020|EPI ISL 427124|B.3|Australia|2020-04-05	Oceania|hCoV-19/Australia/VIC1136/2020|EPI ISL 430606|B|Australia|2020-04-08	0.0003084380	Oceania
Oceania|hCoV-19/Australia/VIC863/2020|EPI ISL 427120|B.1|Australia|2020-04-05	Oceania|hCoV-19/Australia/VIC1136/2020|EPI ISL 430606|B|Australia|2020-04-08	0.0004112716	Oceania
Oceania|hCoV-19/Australia/NSW275/2020|EPI ISL 451539|B.6|Australia|2020-04-05	Oceania|hCoV-19/Australia/VIC1136/2020|EPI ISL 430606|B|Australia|2020-04-08	0.0004513288	Oceania
Oceania|hCoV-19/Australia/WA99/2020|EPI ISL 512752|B.1.1|Australia|2020-04-05	Oceania|hCoV-19/Australia/VIC1136/2020|EPI ISL 430606|B|Australia|2020-04-08	0.0005903992	Oceania
Oceania|hCoV-19/Australia/NSW2131/2020|EPI ISL 500624|B.1|Australia|2020-04-05	Oceania|hCoV-19/Australia/VIC1136/2020|EPI ISL 430606|B|Australia|2020-04-08	0.0005484440	Oceania
Oceania|hCoV-19/New Zealand/20VR2059/2020|EPI ISL 456353|B.1|New Zealand|2020-04-05	Oceania|hCoV-19/Australia/VIC1136/2020|EPI ISL 430606|B|Australia|2020-04-08	0.0003772706	Oceania
Oceania|hCoV-19/Australia/VIC870/2020|EPI ISL 427125|B.1.5|Australia|2020-04-05	Oceania|hCoV-19/Australia/VIC1136/2020|EPI ISL 430606|B|Australia|2020-04-08	0.0003426958	Oceania
Oceania|hCoV-19/Australia/VIC1071/2020|EPI ISL 430581|B.1|Australia|2020-04-05	Oceania|hCoV-19/Australia/VIC1136/2020|EPI ISL 430606|B|Australia|2020-04-08	0.0003769844	Oceania
Oceania|hCoV-19/Australia/VIC873/2020|EPI ISL 427128|B.1|Australia|2020-04-05	Oceania|hCoV-19/Australia/VIC1136/2020|EPI ISL 430606|B|Australia|2020-04-08	0.0004129830	Oceania
Oceania|hCoV-19/Australia/WA83/2020|EPI ISL 512736|B.1.1|Australia|2020-04-05	Oceania|hCoV-19/Australia/VIC1136/2020|EPI ISL 430606|B|Australia|2020-04-08	0.0005680885	Oceania
Oceania|hCoV-19/Australia/VIC872/2020|EPI ISL 427127|B.52|Australia|2020-04-05	Oceania|hCoV-19/Australia/VIC1136/2020|EPI ISL 430606|B|Australia|2020-04-08	0.0004194830	Oceania
Oceania|hCoV-19/New Zealand/20VR2098/2020|EPI ISL 548125|B.1.1|New Zealand|2020-04-05	Oceania|hCoV-19/Australia/VIC1136/2020|EPI ISL 430606|B|Australia|2020-04-08	0.0004621786	Oceania
Oceania|hCoV-19/New Zealand/20VR2092/2020|EPI ISL 456373|B.1|New Zealand|2020-04-05	Oceania|hCoV-19/Australia/VIC1136/2020|EPI ISL 430606|B|Australia|2020-04-08	0.0004656577	Oceania
Oceania|hCoV-19/Australia/SAP027/2020|EPI ISL 468009|B.1|Australia|2020-04-06	Oceania|hCoV-19/Australia/VIC1136/2020|EPI ISL 430606|B|Australia|2020-04-08	0.0004112573	Oceania
Oceania|hCoV-19/Australia/VIC881/2020|EPI ISL 427135|B.1.1|Australia|2020-04-06	Oceania|hCoV-19/Australia/VIC1136/2020|EPI ISL 430606|B|Australia|2020-04-08	0.0005141910	Oceania
Oceania|hCoV-19/Australia/VIC883/2020|EPI ISL 427136|B.1.356|Australia|2020-04-06	Oceania|hCoV-19/Australia/VIC1136/2020|EPI ISL 430606|B|Australia|2020-04-08	0.0005143045	Oceania
Oceania|hCoV-19/Australia/WA15/2020|EPI ISL 470833|B.1|Australia|2020-04-06	Oceania|hCoV-19/Australia/VIC1136/2020|EPI ISL 430606|B|Australia|2020-04-08	0.0004112764	Oceania
Oceania|hCoV-19/Australia/VIC884/2020|EPI ISL 427137|B.1|Australia|2020-04-06	Oceania|hCoV-19/Australia/VIC1136/2020|EPI ISL 430606|B|Australia|2020-04-08	0.0003429073	Oceania
Oceania|hCoV-19/Australia/VIC1080/2020|EPI ISL 430579|B.1|Australia|2020-04-06	Oceania|hCoV-19/Australia/VIC1136/2020|EPI ISL 430606|B|Australia|2020-04-08	0.0004798509	Oceania
Oceania|hCoV-19/Australia/NSW2577/2020|EPI ISL 527062|B.1|Australia|2020-04-06	Oceania|hCoV-19/Australia/VIC1136/2020|EPI ISL 430606|B|Australia|2020-04-08	0.0004455586	Oceania
Oceania|hCoV-19/Australia/NSW544/2020|EPI ISL 455083|B.1.5|Australia|2020-04-06	Oceania|hCoV-19/Australia/VIC1136/2020|EPI ISL 430606|B|Australia|2020-04-08	0.0004166223	Oceania
Oceania|hCoV-19/Australia/NSW381/2020|EPI ISL 451641|B.1.5|Australia|2020-04-06	Oceania|hCoV-19/Australia/VIC1136/2020|EPI ISL 430606|B|Australia|2020-04-08	0.0003124228	Oceania
Oceania|hCoV-19/Australia/NSW321/2020|EPI ISL 451583|B.1|Australia|2020-04-06	Oceania|hCoV-19/Australia/VIC1136/2020|EPI ISL 430606|B|Australia|2020-04-08	0.0004513583	Oceania
Oceania|hCoV-19/Australia/VIC887/2020|EPI ISL 427140|B.31|Australia|2020-04-06	Oceania|hCoV-19/Australia/VIC1136/2020|EPI ISL 430606|B|Australia|2020-04-08	0.0003784478	Oceania
Oceania|hCoV-19/Australia/VIC1089/2020|EPI ISL 430673|B.1.1|Australia|2020-04-06	Oceania|hCoV-19/Australia/VIC1136/2020|EPI ISL 430606|B|Australia|2020-04-08	0.0004799193	Oceania
Oceania|hCoV-19/Australia/VIC885/2020|EPI ISL 427138|B.1|Australia|2020-04-06	Oceania|hCoV-19/Australia/VIC1136/2020|EPI ISL 430606|B|Australia|2020-04-08	0.0004140665	Oceania
Oceania|hCoV-19/Australia/VIC1088/2020|EPI ISL 521864|B.6|Australia|2020-04-06	Oceania|hCoV-19/Australia/VIC1136/2020|EPI ISL 430606|B|Australia|2020-04-08	0.0003102925	Oceania
Oceania|hCoV-19/New Zealand/20VR2066/2020|EPI ISL 456357|B.31|New Zealand|2020-04-06	Oceania|hCoV-19/Australia/VIC1136/2020|EPI ISL 430606|B|Australia|2020-04-08	0.0003438739	Oceania
Oceania|hCoV-19/Australia/VIC888/2020|EPI ISL 427141|B.1|Australia|2020-04-06	Oceania|hCoV-19/Australia/VIC1136/2020|EPI ISL 430606|B|Australia|2020-04-08	0.0004150680	Oceania
Oceania|hCoV-19/Australia/VIC1078/2020|EPI ISL 430564|B.1|Australia|2020-04-06	Oceania|hCoV-19/Australia/VIC1136/2020|EPI ISL 430606|B|Australia|2020-04-08	0.0004884212	Oceania
Oceania|hCoV-19/Australia/WA44/2020|EPI ISL 470861|B.1|Australia|2020-04-07	Oceania|hCoV-19/Australia/VIC1136/2020|EPI ISL 430606|B|Australia|2020-04-08	0.0004798492	Oceania
Oceania|hCoV-19/Australia/VIC1112/2020|EPI ISL 430573|B.1|Australia|2020-04-07	Oceania|hCoV-19/Australia/VIC1136/2020|EPI ISL 430606|B|Australia|2020-04-08	0.0004112716	Oceania
Oceania|hCoV-19/Australia/SAP297/2020|EPI ISL 468025|B.1.5|Australia|2020-04-07	Oceania|hCoV-19/Australia/VIC1136/2020|EPI ISL 430606|B|Australia|2020-04-08	0.0003769667	Oceania
Oceania|hCoV-19/Australia/NSW383/2020|EPI ISL 451643|B.1.5|Australia|2020-04-07	Oceania|hCoV-19/Australia/VIC1136/2020|EPI ISL 430606|B|Australia|2020-04-08	0.0004860565	Oceania
Oceania|hCoV-19/Australia/NSW604/2020|EPI ISL 478716|B.1|Australia|2020-04-07	Oceania|hCoV-19/Australia/VIC1136/2020|EPI ISL 430606|B|Australia|2020-04-08	0.0005208451	Oceania
Oceania|hCoV-19/Australia/ACT0051/2020|EPI ISL 498518|B.1|Australia|2020-04-07	Oceania|hCoV-19/Australia/VIC1136/2020|EPI ISL 430606|B|Australia|2020-04-08	0.0004799015	Oceania
Oceania|hCoV-19/Australia/VIC1279/2020|EPI ISL 430678|B.1.1|Australia|2020-04-07	Oceania|hCoV-19/Australia/VIC1136/2020|EPI ISL 430606|B|Australia|2020-04-08	0.0004798647	Oceania
Oceania|hCoV-19/Australia/SAP298/2020|EPI ISL 468007|B.1.5|Australia|2020-04-07	Oceania|hCoV-19/Australia/VIC1136/2020|EPI ISL 430606|B|Australia|2020-04-08	0.0003776264	Oceania
Oceania|hCoV-19/Australia/VIC1094/2020|EPI ISL 430583|B.1.5|Australia|2020-04-07	Oceania|hCoV-19/Australia/VIC1136/2020|EPI ISL 430606|B|Australia|2020-04-08	0.0004112782	Oceania
Oceania|hCoV-19/Australia/VIC1110/2020|EPI ISL 430569|B.1.1|Australia|2020-04-07	Oceania|hCoV-19/Australia/VIC1136/2020|EPI ISL 430606|B|Australia|2020-04-08	0.0004798876	Oceania
Oceania|hCoV-19/Australia/VIC1109/2020|EPI ISL 430618|B.1|Australia|2020-04-07	Oceania|hCoV-19/Australia/VIC1136/2020|EPI ISL 430606|B|Australia|2020-04-08	0.0004798509	Oceania
Oceania|hCoV-19/Australia/VIC1113/2020|EPI ISL 430575|B.1|Australia|2020-04-07	Oceania|hCoV-19/Australia/VIC1136/2020|EPI ISL 430606|B|Australia|2020-04-08	0.0004798837	Oceania
Oceania|hCoV-19/Australia/WA43/2020|EPI ISL 470860|B.1|Australia|2020-04-07	Oceania|hCoV-19/Australia/VIC1136/2020|EPI ISL 430606|B|Australia|2020-04-08	0.0004854743	Oceania
Oceania|hCoV-19/Australia/VIC1106/2020|EPI ISL 430588|B.1.265|Australia|2020-04-07	Oceania|hCoV-19/Australia/VIC1136/2020|EPI ISL 430606|B|Australia|2020-04-08	0.0005142098	Oceania
Oceania|hCoV-19/Australia/TAS60/2020|EPI ISL 522733|B.1|Australia|2020-04-07	Oceania|hCoV-19/Australia/VIC1136/2020|EPI ISL 430606|B|Australia|2020-04-08	0.0005190452	Oceania
Oceania|hCoV-19/New Zealand/20VR2046/2020|EPI ISL 456345|B.1.5|New Zealand|2020-04-07	Oceania|hCoV-19/Australia/VIC1136/2020|EPI ISL 430606|B|Australia|2020-04-08	0.0003496527	Oceania
Oceania|hCoV-19/New Zealand/20VR2072/2020|EPI ISL 456359|B|New Zealand|2020-04-07	Oceania|hCoV-19/Australia/VIC1136/2020|EPI ISL 430606|B|Australia|2020-04-08	0.0002448828	Oceania
Oceania|hCoV-19/Australia/VIC1111/2020|EPI ISL 430570|B.1|Australia|2020-04-07	Oceania|hCoV-19/Australia/VIC1136/2020|EPI ISL 430606|B|Australia|2020-04-08	0.0004551759	Oceania
Oceania|hCoV-19/Australia/SAP301/2020|EPI ISL 467986|B.1|Australia|2020-04-07	Oceania|hCoV-19/Australia/VIC1136/2020|EPI ISL 430606|B|Australia|2020-04-08	0.0005002578	Oceania
Oceania|hCoV-19/Australia/VIC1092/2020|EPI ISL 430582|B.1|Australia|2020-04-07	Oceania|hCoV-19/Australia/VIC1136/2020|EPI ISL 430606|B|Australia|2020-04-08	0.0004237116	Oceania
Oceania|hCoV-19/Australia/VIC1280/2020|EPI ISL 430709|B.1.1|Australia|2020-04-07	Oceania|hCoV-19/Australia/VIC1136/2020|EPI ISL 430606|B|Australia|2020-04-08	0.0004889104	Oceania
Oceania|hCoV-19/Australia/WA45/2020|EPI ISL 470862|B.1|Australia|2020-04-08	Oceania|hCoV-19/Australia/VIC1136/2020|EPI ISL 430606|B|Australia|2020-04-08	0.0005484229	Oceania
Oceania|hCoV-19/Australia/QLD969/2020|EPI ISL 530233|B.1|Australia|2020-04-08	Oceania|hCoV-19/Australia/VIC1136/2020|EPI ISL 430606|B|Australia|2020-04-08	0.0004112716	Oceania
Oceania|hCoV-19/Australia/WA17/2020|EPI ISL 470835|B.1|Australia|2020-04-08	Oceania|hCoV-19/Australia/VIC1136/2020|EPI ISL 430606|B|Australia|2020-04-08	0.0004112764	Oceania
Oceania|hCoV-19/Australia/NSW595/2020|EPI ISL 478707|B.1.1|Australia|2020-04-08	Oceania|hCoV-19/Australia/VIC1136/2020|EPI ISL 430606|B|Australia|2020-04-08	0.0004513638	Oceania
Oceania|hCoV-19/Australia/NSW603/2020|EPI ISL 478715|B.1|Australia|2020-04-08	Oceania|hCoV-19/Australia/VIC1136/2020|EPI ISL 430606|B|Australia|2020-04-08	0.0005208451	Oceania
Oceania|hCoV-19/Australia/NSW302/2020|EPI ISL 451566|B.1.5|Australia|2020-04-08	Oceania|hCoV-19/Australia/VIC1136/2020|EPI ISL 430606|B|Australia|2020-04-08	0.0003471603	Oceania
Oceania|hCoV-19/Australia/NSW294/2020|EPI ISL 451558|B.1.1.33|Australia|2020-04-08	Oceania|hCoV-19/Australia/VIC1136/2020|EPI ISL 430606|B|Australia|2020-04-08	0.0004860946	Oceania
Oceania|hCoV-19/Australia/NSW352/2020|EPI ISL 451613|B.1.5|Australia|2020-04-08	Oceania|hCoV-19/Australia/VIC1136/2020|EPI ISL 430606|B|Australia|2020-04-08	0.0003124228	Oceania
Oceania|hCoV-19/Australia/WA60/2020|EPI ISL 512713|B.1|Australia|2020-04-08	Oceania|hCoV-19/Australia/VIC1136/2020|EPI ISL 430606|B|Australia|2020-04-08	0.0004513818	Oceania
Oceania|hCoV-19/Australia/WA104/2020|EPI ISL 512757|B.1|Australia|2020-04-08	Oceania|hCoV-19/Australia/VIC1136/2020|EPI ISL 430606|B|Australia|2020-04-08	0.0004166313	Oceania
Oceania|hCoV-19/Australia/WA61/2020|EPI ISL 512714|B.1|Australia|2020-04-08	Oceania|hCoV-19/Australia/VIC1136/2020|EPI ISL 430606|B|Australia|2020-04-08	0.0003819154	Oceania
Oceania|hCoV-19/Australia/VIC1135/2020|EPI ISL 430601|B.1.370|Australia|2020-04-08	Oceania|hCoV-19/Australia/VIC1136/2020|EPI ISL 430606|B|Australia|2020-04-08	0.0005141624	Oceania
Oceania|hCoV-19/Australia/VIC1281/2020|EPI ISL 430676|B.1.1|Australia|2020-04-08	Oceania|hCoV-19/Australia/VIC1136/2020|EPI ISL 430606|B|Australia|2020-04-08	0.0004798650	Oceania
Oceania|hCoV-19/Australia/VIC1119/2020|EPI ISL 430567|B.1|Australia|2020-04-08	Oceania|hCoV-19/Australia/VIC1136/2020|EPI ISL 430606|B|Australia|2020-04-08	0.0004798509	Oceania
Oceania|hCoV-19/Australia/VIC899/2020|EPI ISL 427149|B.52|Australia|2020-04-08	Oceania|hCoV-19/Australia/VIC1136/2020|EPI ISL 430606|B|Australia|2020-04-08	0.0004129867	Oceania
Oceania|hCoV-19/Australia/VIC-CBA5/2020|EPI ISL 430065|B.1.1.71|Australia|2020-04-08	Oceania|hCoV-19/Australia/VIC1136/2020|EPI ISL 430606|B|Australia|2020-04-08	0.0005508719	Oceania
Oceania|hCoV-19/Australia/VIC1139/2020|EPI ISL 430610|B.1|Australia|2020-04-08	Oceania|hCoV-19/Australia/VIC1136/2020|EPI ISL 430606|B|Australia|2020-04-08	0.0005484240	Oceania
Oceania|hCoV-19/Australia/VIC1134/2020|EPI ISL 430600|B.1|Australia|2020-04-08	Oceania|hCoV-19/Australia/VIC1136/2020|EPI ISL 430606|B|Australia|2020-04-08	0.0004455533	Oceania
Oceania|hCoV-19/Australia/VIC1143/2020|EPI ISL 430614|B.1.1|Australia|2020-04-08	Oceania|hCoV-19/Australia/VIC1136/2020|EPI ISL 430606|B|Australia|2020-04-08	0.0004798790	Oceania
Oceania|hCoV-19/Australia/VIC1137/2020|EPI ISL 430607|B.1|Australia|2020-04-08	Oceania|hCoV-19/Australia/VIC1136/2020|EPI ISL 430606|B|Australia|2020-04-08	0.0004113277	Oceania
Oceania|hCoV-19/Australia/VIC1138/2020|EPI ISL 430609|B.1.1|Australia|2020-04-08	Oceania|hCoV-19/Australia/VIC1136/2020|EPI ISL 430606|B|Australia|2020-04-08	0.0004455947	Oceania
Oceania|hCoV-19/Australia/VIC-CBA6/2020|EPI ISL 430066|B.1|Australia|2020-04-08	Oceania|hCoV-19/Australia/VIC1136/2020|EPI ISL 430606|B|Australia|2020-04-08	0.0005570777	Oceania
Oceania|hCoV-19/Australia/NSW02/2020|EPI ISL 408976|B|Australia|2020-01-22	Oceania|hCoV-19/New Zealand/20VR2074/2020|EPI ISL 456361|B.1.1|New Zealand|2020-04-08	0.0002417558	Oceania
Oceania|hCoV-19/Australia/NSW01/2020|EPI ISL 407893|A|Australia|2020-01-24	Oceania|hCoV-19/New Zealand/20VR2074/2020|EPI ISL 456361|B.1.1|New Zealand|2020-04-08	0.0002414108	Oceania
Oceania|hCoV-19/Australia/NSW04/2020|EPI ISL 417030|A|Australia|2020-01-24	Oceania|hCoV-19/New Zealand/20VR2074/2020|EPI ISL 456361|B.1.1|New Zealand|2020-04-08	0.0003103981	Oceania
Oceania|hCoV-19/Australia/VIC02/2020|EPI ISL 416410|B|Australia|2020-01-24	Oceania|hCoV-19/New Zealand/20VR2074/2020|EPI ISL 456361|B.1.1|New Zealand|2020-04-08	0.0002437073	Oceania
Oceania|hCoV-19/Australia/VIC01/2020|EPI ISL 406844|B|Australia|2020-01-25	Oceania|hCoV-19/New Zealand/20VR2074/2020|EPI ISL 456361|B.1.1|New Zealand|2020-04-08	0.0002760244	Oceania
Oceania|hCoV-19/Australia/NSW03/2020|EPI ISL 408977|B|Australia|2020-01-25	Oceania|hCoV-19/New Zealand/20VR2074/2020|EPI ISL 456361|B.1.1|New Zealand|2020-04-08	0.0002069288	Oceania
Oceania|hCoV-19/Australia/NSW2153/2020|EPI ISL 509505|B.1.5|Australia|2020-01-25	Oceania|hCoV-19/New Zealand/20VR2074/2020|EPI ISL 456361|B.1.1|New Zealand|2020-04-08	0.0000689720	Oceania
Oceania|hCoV-19/Australia/QLD01/2020|EPI ISL 407894|A|Australia|2020-01-28	Oceania|hCoV-19/New Zealand/20VR2074/2020|EPI ISL 456361|B.1.1|New Zealand|2020-04-08	0.0002759117	Oceania
Oceania|hCoV-19/Australia/VPRL014/2020|EPI ISL 455603|B.1|Australia|2020-01-30	Oceania|hCoV-19/New Zealand/20VR2074/2020|EPI ISL 456361|B.1.1|New Zealand|2020-04-08	0.0002414107	Oceania
Oceania|hCoV-19/Australia/QLD02/2020|EPI ISL 407896|A|Australia|2020-01-30	Oceania|hCoV-19/New Zealand/20VR2074/2020|EPI ISL 456361|B.1.1|New Zealand|2020-04-08	0.0003449044	Oceania
Oceania|hCoV-19/Australia/SA01/2020|EPI ISL 480778|B.1|Australia|2020-01-30	Oceania|hCoV-19/New Zealand/20VR2074/2020|EPI ISL 456361|B.1.1|New Zealand|2020-04-08	0.0002417443	Oceania
Oceania|hCoV-19/Australia/SA04/2020|EPI ISL 480781|B.1|Australia|2020-01-30	Oceania|hCoV-19/New Zealand/20VR2074/2020|EPI ISL 456361|B.1.1|New Zealand|2020-04-08	0.0002428937	Oceania
Oceania|hCoV-19/Australia/VIC13/2020|EPI ISL 419733|B|Australia|2020-01-31	Oceania|hCoV-19/New Zealand/20VR2074/2020|EPI ISL 456361|B.1.1|New Zealand|2020-04-08	0.0003108252	Oceania
Oceania|hCoV-19/Australia/VIC14/2020|EPI ISL 419734|B|Australia|2020-02-02	Oceania|hCoV-19/New Zealand/20VR2074/2020|EPI ISL 456361|B.1.1|New Zealand|2020-04-08	0.0002103344	Oceania
Oceania|hCoV-19/Australia/QLD03/2020|EPI ISL 410717|A|Australia|2020-02-05	Oceania|hCoV-19/New Zealand/20VR2074/2020|EPI ISL 456361|B.1.1|New Zealand|2020-04-08	0.0003104063	Oceania
Oceania|hCoV-19/Australia/QLD04/2020|EPI ISL 410718|A|Australia|2020-02-05	Oceania|hCoV-19/New Zealand/20VR2074/2020|EPI ISL 456361|B.1.1|New Zealand|2020-04-08	0.0002759116	Oceania
Oceania|hCoV-19/Australia/VIC07/2020|EPI ISL 416415|A|Australia|2020-02-08	Oceania|hCoV-19/New Zealand/20VR2074/2020|EPI ISL 456361|B.1.1|New Zealand|2020-04-08	0.0003104073	Oceania
Oceania|hCoV-19/Australia/SAP097/2020|EPI ISL 468039|B|Australia|2020-02-22	Oceania|hCoV-19/New Zealand/20VR2074/2020|EPI ISL 456361|B.1.1|New Zealand|2020-04-08	0.0002414221	Oceania
Oceania|hCoV-19/Australia/WA11/2020|EPI ISL 420456|B|Australia|2020-02-22	Oceania|hCoV-19/New Zealand/20VR2074/2020|EPI ISL 456361|B.1.1|New Zealand|2020-04-08	0.0002759452	Oceania
Oceania|hCoV-19/Australia/WA34/2020|EPI ISL 470851|B|Australia|2020-02-27	Oceania|hCoV-19/New Zealand/20VR2074/2020|EPI ISL 456361|B.1.1|New Zealand|2020-04-08	0.0002759167	Oceania
Oceania|hCoV-19/New Zealand/20VR0174/2020|EPI ISL 413490|B.4|New Zealand|2020-02-27	Oceania|hCoV-19/New Zealand/20VR2074/2020|EPI ISL 456361|B.1.1|New Zealand|2020-04-08	0.0003104993	Oceania
Oceania|hCoV-19/Australia/NSW05/2020|EPI ISL 412975|B.4|Australia|2020-02-28	Oceania|hCoV-19/New Zealand/20VR2074/2020|EPI ISL 456361|B.1.1|New Zealand|2020-04-08	0.0003449572	Oceania
Oceania|hCoV-19/Australia/QLDID922/2020|EPI ISL 418799|B|Australia|2020-02-28	Oceania|hCoV-19/New Zealand/20VR2074/2020|EPI ISL 456361|B.1.1|New Zealand|2020-04-08	0.0003449043	Oceania
Oceania|hCoV-19/Australia/NSW09/2020|EPI ISL 413595|B.4|Australia|2020-02-28	Oceania|hCoV-19/New Zealand/20VR2074/2020|EPI ISL 456361|B.1.1|New Zealand|2020-04-08	0.0003494217	Oceania
Oceania|hCoV-19/Australia/NSW08/2020|EPI ISL 413594|B|Australia|2020-02-28	Oceania|hCoV-19/New Zealand/20VR2074/2020|EPI ISL 456361|B.1.1|New Zealand|2020-04-08	0.0001746785	Oceania
Oceania|hCoV-19/Australia/NSW10/2020|EPI ISL 413596|B|Australia|2020-02-28	Oceania|hCoV-19/New Zealand/20VR2074/2020|EPI ISL 456361|B.1.1|New Zealand|2020-04-08	0.0001746846	Oceania
Oceania|hCoV-19/Australia/NSW219/2020|EPI ISL 427643|B|Australia|2020-02-28	Oceania|hCoV-19/New Zealand/20VR2074/2020|EPI ISL 456361|B.1.1|New Zealand|2020-04-08	0.0001746907	Oceania
Oceania|hCoV-19/Australia/NSW07/2020|EPI ISL 413214|B.4|Australia|2020-02-29	Oceania|hCoV-19/New Zealand/20VR2074/2020|EPI ISL 456361|B.1.1|New Zealand|2020-04-08	0.0003104472	Oceania
Oceania|hCoV-19/Australia/QLD09/2020|EPI ISL 414414|B.4|Australia|2020-02-29	Oceania|hCoV-19/New Zealand/20VR2074/2020|EPI ISL 456361|B.1.1|New Zealand|2020-04-08	0.0003449471	Oceania
Oceania|hCoV-19/Australia/NSW06/2020|EPI ISL 413213|B.4|Australia|2020-02-29	Oceania|hCoV-19/New Zealand/20VR2074/2020|EPI ISL 456361|B.1.1|New Zealand|2020-04-08	0.0003794568	Oceania
Oceania|hCoV-19/New Zealand/20VR0189/2020|EPI ISL 416519|B.1.1|New Zealand|2020-03-02	Oceania|hCoV-19/New Zealand/20VR2074/2020|EPI ISL 456361|B.1.1|New Zealand|2020-04-08	0.0000344819	Oceania
Oceania|hCoV-19/Australia/VIC04/2020|EPI ISL 416412|B.4|Australia|2020-03-02	Oceania|hCoV-19/New Zealand/20VR2074/2020|EPI ISL 456361|B.1.1|New Zealand|2020-04-08	0.0004484681	Oceania
Oceania|hCoV-19/Australia/NSW11/2020|EPI ISL 413597|B.4|Australia|2020-03-02	Oceania|hCoV-19/New Zealand/20VR2074/2020|EPI ISL 456361|B.1.1|New Zealand|2020-04-08	0.0002795253	Oceania
Oceania|hCoV-19/Australia/NSW217/2020|EPI ISL 427644|B.4|Australia|2020-03-02	Oceania|hCoV-19/New Zealand/20VR2074/2020|EPI ISL 456361|B.1.1|New Zealand|2020-04-08	0.0002795351	Oceania
Oceania|hCoV-19/Australia/SAP098/2020|EPI ISL 483066|B.4|Australia|2020-03-03	Oceania|hCoV-19/New Zealand/20VR2074/2020|EPI ISL 456361|B.1.1|New Zealand|2020-04-08	0.0003449712	Oceania
Oceania|hCoV-19/Australia/NSW15/2020|EPI ISL 417383|B.4|Australia|2020-03-03	Oceania|hCoV-19/New Zealand/20VR2074/2020|EPI ISL 456361|B.1.1|New Zealand|2020-04-08	0.0003794499	Oceania
Oceania|hCoV-19/New Zealand/20VR1109/2020|EPI ISL 456190|B.31|New Zealand|2020-03-03	Oceania|hCoV-19/New Zealand/20VR2074/2020|EPI ISL 456361|B.1.1|New Zealand|2020-04-08	0.0005520386	Oceania
Oceania|hCoV-19/Australia/NSW14/2020|EPI ISL 413600|B.4|Australia|2020-03-03	Oceania|hCoV-19/New Zealand/20VR2074/2020|EPI ISL 456361|B.1.1|New Zealand|2020-04-08	0.0002795285	Oceania
Oceania|hCoV-19/Australia/NSW22/2020|EPI ISL 427649|B.4|Australia|2020-03-03	Oceania|hCoV-19/New Zealand/20VR2074/2020|EPI ISL 456361|B.1.1|New Zealand|2020-04-08	0.0003144932	Oceania
Oceania|hCoV-19/Australia/VPRL004/2020|EPI ISL 455596|B.4|Australia|2020-03-03	Oceania|hCoV-19/New Zealand/20VR2074/2020|EPI ISL 456361|B.1.1|New Zealand|2020-04-08	0.0003449950	Oceania
Oceania|hCoV-19/Australia/SAP217/2020|EPI ISL 483073|B|Australia|2020-03-03	Oceania|hCoV-19/New Zealand/20VR2074/2020|EPI ISL 456361|B.1.1|New Zealand|2020-04-08	0.0003138492	Oceania
Oceania|hCoV-19/Australia/SAP099/2020|EPI ISL 468038|B.4|Australia|2020-03-04	Oceania|hCoV-19/New Zealand/20VR2074/2020|EPI ISL 456361|B.1.1|New Zealand|2020-04-08	0.0003794928	Oceania
Oceania|hCoV-19/Australia/NSW21/2020|EPI ISL 417386|B.4|Australia|2020-03-04	Oceania|hCoV-19/New Zealand/20VR2074/2020|EPI ISL 456361|B.1.1|New Zealand|2020-04-08	0.0003449633	Oceania
Oceania|hCoV-19/Australia/WA06/2020|EPI ISL 420534|B.1.98|Australia|2020-03-04	Oceania|hCoV-19/New Zealand/20VR2074/2020|EPI ISL 456361|B.1.1|New Zealand|2020-04-08	0.0001036144	Oceania
Oceania|hCoV-19/Australia/NSW12/2020|EPI ISL 413598|B.4|Australia|2020-03-04	Oceania|hCoV-19/New Zealand/20VR2074/2020|EPI ISL 456361|B.1.1|New Zealand|2020-04-08	0.0003494217	Oceania
Oceania|hCoV-19/Australia/NSW23/2020|EPI ISL 427650|B.4|Australia|2020-03-04	Oceania|hCoV-19/New Zealand/20VR2074/2020|EPI ISL 456361|B.1.1|New Zealand|2020-04-08	0.0003144780	Oceania
Oceania|hCoV-19/Australia/NSW65/2020|EPI ISL 427645|B.4|Australia|2020-03-04	Oceania|hCoV-19/New Zealand/20VR2074/2020|EPI ISL 456361|B.1.1|New Zealand|2020-04-08	0.0003494276	Oceania
Oceania|hCoV-19/Australia/NSW13/2020|EPI ISL 413599|B.4|Australia|2020-03-04	Oceania|hCoV-19/New Zealand/20VR2074/2020|EPI ISL 456361|B.1.1|New Zealand|2020-04-08	0.0003144781	Oceania
Oceania|hCoV-19/New Zealand/20VR0195/2020|EPI ISL 534335|B.1.1|New Zealand|2020-03-04	Oceania|hCoV-19/New Zealand/20VR2074/2020|EPI ISL 456361|B.1.1|New Zealand|2020-04-08	0.0000351571	Oceania
Oceania|hCoV-19/Australia/NSW25/2020|EPI ISL 417388|B.6|Australia|2020-03-05	Oceania|hCoV-19/New Zealand/20VR2074/2020|EPI ISL 456361|B.1.1|New Zealand|2020-04-08	0.0004139300	Oceania
Oceania|hCoV-19/Australia/NSW18/2020|EPI ISL 417384|B.4|Australia|2020-03-05	Oceania|hCoV-19/New Zealand/20VR2074/2020|EPI ISL 456361|B.1.1|New Zealand|2020-04-08	0.0003794386	Oceania
Oceania|hCoV-19/Australia/NSW66/2020|EPI ISL 427646|B.4|Australia|2020-03-05	Oceania|hCoV-19/New Zealand/20VR2074/2020|EPI ISL 456361|B.1.1|New Zealand|2020-04-08	0.0003494276	Oceania
Oceania|hCoV-19/Australia/TAS54/2020|EPI ISL 522729|B.4|Australia|2020-03-05	Oceania|hCoV-19/New Zealand/20VR2074/2020|EPI ISL 456361|B.1.1|New Zealand|2020-04-08	0.0003473192	Oceania
Oceania|hCoV-19/New Zealand/20VR0206/2020|EPI ISL 416526|B.4|New Zealand|2020-03-05	Oceania|hCoV-19/New Zealand/20VR2074/2020|EPI ISL 456361|B.1.1|New Zealand|2020-04-08	0.0003517039	Oceania
Oceania|hCoV-19/Australia/NSW24/2020|EPI ISL 417387|B.4|Australia|2020-03-06	Oceania|hCoV-19/New Zealand/20VR2074/2020|EPI ISL 456361|B.1.1|New Zealand|2020-04-08	0.0003794565	Oceania
Oceania|hCoV-19/Australia/NSW19/2020|EPI ISL 417385|B.4|Australia|2020-03-06	Oceania|hCoV-19/New Zealand/20VR2074/2020|EPI ISL 456361|B.1.1|New Zealand|2020-04-08	0.0003794496	Oceania
Oceania|hCoV-19/Australia/NSW155/2020|EPI ISL 427647|B.1.1|Australia|2020-03-06	Oceania|hCoV-19/New Zealand/20VR2074/2020|EPI ISL 456361|B.1.1|New Zealand|2020-04-08	0.0000349312	Oceania
Oceania|hCoV-19/Australia/NSW33/2020|EPI ISL 427654|B.4|Australia|2020-03-06	Oceania|hCoV-19/New Zealand/20VR2074/2020|EPI ISL 456361|B.1.1|New Zealand|2020-04-08	0.0003144930	Oceania
Oceania|hCoV-19/Australia/VPRL002/2020|EPI ISL 455595|B|Australia|2020-03-06	Oceania|hCoV-19/New Zealand/20VR2074/2020|EPI ISL 456361|B.1.1|New Zealand|2020-04-08	0.0003104612	Oceania
Oceania|hCoV-19/Australia/VIC06/2020|EPI ISL 416414|B.4|Australia|2020-03-06	Oceania|hCoV-19/New Zealand/20VR2074/2020|EPI ISL 456361|B.1.1|New Zealand|2020-04-08	0.0003862486	Oceania
Oceania|hCoV-19/Australia/VIC18/2020|EPI ISL 419737|B.40|Australia|2020-03-07	Oceania|hCoV-19/New Zealand/20VR2074/2020|EPI ISL 456361|B.1.1|New Zealand|2020-04-08	0.0005175421	Oceania
Oceania|hCoV-19/Australia/NSW27/2020|EPI ISL 417390|B.1.1|Australia|2020-03-08	Oceania|hCoV-19/New Zealand/20VR2074/2020|EPI ISL 456361|B.1.1|New Zealand|2020-04-08	0.0001034500	Oceania
Oceania|hCoV-19/Australia/NSW28/2020|EPI ISL 417391|B.4|Australia|2020-03-08	Oceania|hCoV-19/New Zealand/20VR2074/2020|EPI ISL 456361|B.1.1|New Zealand|2020-04-08	0.0004484809	Oceania
Oceania|hCoV-19/Australia/NSW35/2020|EPI ISL 417393|B.4|Australia|2020-03-08	Oceania|hCoV-19/New Zealand/20VR2074/2020|EPI ISL 456361|B.1.1|New Zealand|2020-04-08	0.0004193363	Oceania
Oceania|hCoV-19/Australia/NSW29/2020|EPI ISL 427651|B|Australia|2020-03-08	Oceania|hCoV-19/New Zealand/20VR2074/2020|EPI ISL 456361|B.1.1|New Zealand|2020-04-08	0.0002795267	Oceania
Oceania|hCoV-19/Australia/NSW153/2020|EPI ISL 427653|B.1.1|Australia|2020-03-08	Oceania|hCoV-19/New Zealand/20VR2074/2020|EPI ISL 456361|B.1.1|New Zealand|2020-04-08	0.0000349312	Oceania
Oceania|hCoV-19/Australia/NSW375/2020|EPI ISL 451635|B.4|Australia|2020-03-08	Oceania|hCoV-19/New Zealand/20VR2074/2020|EPI ISL 456361|B.1.1|New Zealand|2020-04-08	0.0004193512	Oceania
Oceania|hCoV-19/Australia/NSW252/2020|EPI ISL 451517|B.4|Australia|2020-03-08	Oceania|hCoV-19/New Zealand/20VR2074/2020|EPI ISL 456361|B.1.1|New Zealand|2020-04-08	0.0003494276	Oceania
Oceania|hCoV-19/Australia/VIC19/2020|EPI ISL 419738|B.39|Australia|2020-03-08	Oceania|hCoV-19/New Zealand/20VR2074/2020|EPI ISL 456361|B.1.1|New Zealand|2020-04-08	0.0004529348	Oceania
Oceania|hCoV-19/Australia/NSW26/2020|EPI ISL 417389|B.4|Australia|2020-03-09	Oceania|hCoV-19/New Zealand/20VR2074/2020|EPI ISL 456361|B.1.1|New Zealand|2020-04-08	0.0004484852	Oceania
Oceania|hCoV-19/Australia/VIC23/2020|EPI ISL 419743|B.40|Australia|2020-03-09	Oceania|hCoV-19/New Zealand/20VR2074/2020|EPI ISL 456361|B.1.1|New Zealand|2020-04-08	0.0004829899	Oceania
Oceania|hCoV-19/Australia/VIC21/2020|EPI ISL 419740|B.40|Australia|2020-03-09	Oceania|hCoV-19/New Zealand/20VR2074/2020|EPI ISL 456361|B.1.1|New Zealand|2020-04-08	0.0005175003	Oceania
Oceania|hCoV-19/Australia/VIC22/2020|EPI ISL 419742|B.1|Australia|2020-03-09	Oceania|hCoV-19/New Zealand/20VR2074/2020|EPI ISL 456361|B.1.1|New Zealand|2020-04-08	0.0001724403	Oceania
Oceania|hCoV-19/Australia/NSW154/2020|EPI ISL 427652|B.1.1|Australia|2020-03-09	Oceania|hCoV-19/New Zealand/20VR2074/2020|EPI ISL 456361|B.1.1|New Zealand|2020-04-08	0.0000349312	Oceania
Oceania|hCoV-19/Australia/NSW2155/2020|EPI ISL 500633|B.4|Australia|2020-03-09	Oceania|hCoV-19/New Zealand/20VR2074/2020|EPI ISL 456361|B.1.1|New Zealand|2020-04-08	0.0003449728	Oceania
Oceania|hCoV-19/Australia/NSW2154/2020|EPI ISL 500632|B.1.1|Australia|2020-03-09	Oceania|hCoV-19/New Zealand/20VR2074/2020|EPI ISL 456361|B.1.1|New Zealand|2020-04-08	0.0000689700	Oceania
Oceania|hCoV-19/Australia/VIC26/2020|EPI ISL 419745|B.3|Australia|2020-03-10	Oceania|hCoV-19/New Zealand/20VR2074/2020|EPI ISL 456361|B.1.1|New Zealand|2020-04-08	0.0002759199	Oceania
Oceania|hCoV-19/Australia/NSW31/2020|EPI ISL 417392|B.4|Australia|2020-03-10	Oceania|hCoV-19/New Zealand/20VR2074/2020|EPI ISL 456361|B.1.1|New Zealand|2020-04-08	0.0003794499	Oceania
Oceania|hCoV-19/Australia/VIC30/2020|EPI ISL 419749|B.4|Australia|2020-03-10	Oceania|hCoV-19/New Zealand/20VR2074/2020|EPI ISL 456361|B.1.1|New Zealand|2020-04-08	0.0003449533	Oceania
Oceania|hCoV-19/Australia/VIC36/2020|EPI ISL 419765|B|Australia|2020-03-10	Oceania|hCoV-19/New Zealand/20VR2074/2020|EPI ISL 456361|B.1.1|New Zealand|2020-04-08	0.0003449369	Oceania
Oceania|hCoV-19/Australia/VIC31/2020|EPI ISL 419750|B.1|Australia|2020-03-10	Oceania|hCoV-19/New Zealand/20VR2074/2020|EPI ISL 456361|B.1.1|New Zealand|2020-04-08	0.0001034549	Oceania
Oceania|hCoV-19/Australia/NSW36/2020|EPI ISL 417394|B.40|Australia|2020-03-10	Oceania|hCoV-19/New Zealand/20VR2074/2020|EPI ISL 456361|B.1.1|New Zealand|2020-04-08	0.0003843835	Oceania
Oceania|hCoV-19/Australia/NSW38/2020|EPI ISL 417396|B.6|Australia|2020-03-10	Oceania|hCoV-19/New Zealand/20VR2074/2020|EPI ISL 456361|B.1.1|New Zealand|2020-04-08	0.0003494219	Oceania
Oceania|hCoV-19/Australia/NSW41/2020|EPI ISL 417399|B.40|Australia|2020-03-10	Oceania|hCoV-19/New Zealand/20VR2074/2020|EPI ISL 456361|B.1.1|New Zealand|2020-04-08	0.0002795171	Oceania
Oceania|hCoV-19/Australia/NSW44/2020|EPI ISL 417400|B.6|Australia|2020-03-10	Oceania|hCoV-19/New Zealand/20VR2074/2020|EPI ISL 456361|B.1.1|New Zealand|2020-04-08	0.0003494115	Oceania
Oceania|hCoV-19/Australia/NSW46/2020|EPI ISL 427658|B.3|Australia|2020-03-10	Oceania|hCoV-19/New Zealand/20VR2074/2020|EPI ISL 456361|B.1.1|New Zealand|2020-04-08	0.0002446488	Oceania
Oceania|hCoV-19/Australia/NSW51/2020|EPI ISL 427660|B.40|Australia|2020-03-10	Oceania|hCoV-19/New Zealand/20VR2074/2020|EPI ISL 456361|B.1.1|New Zealand|2020-04-08	0.0002795270	Oceania
Oceania|hCoV-19/Australia/NSW376/2020|EPI ISL 451636|B.4|Australia|2020-03-10	Oceania|hCoV-19/New Zealand/20VR2074/2020|EPI ISL 456361|B.1.1|New Zealand|2020-04-08	0.0003494379	Oceania
Oceania|hCoV-19/Australia/NSW103/2020|EPI ISL 427657|B.1.5|Australia|2020-03-10	Oceania|hCoV-19/New Zealand/20VR2074/2020|EPI ISL 456361|B.1.1|New Zealand|2020-04-08	0.0000349312	Oceania
Oceania|hCoV-19/Australia/NSW63/2020|EPI ISL 427664|B|Australia|2020-03-10	Oceania|hCoV-19/New Zealand/20VR2074/2020|EPI ISL 456361|B.1.1|New Zealand|2020-04-08	0.0002096480	Oceania
Oceania|hCoV-19/Australia/NSW49/2020|EPI ISL 427659|B.6|Australia|2020-03-10	Oceania|hCoV-19/New Zealand/20VR2074/2020|EPI ISL 456361|B.1.1|New Zealand|2020-04-08	0.0003494341	Oceania
Oceania|hCoV-19/Australia/NSW2159/2020|EPI ISL 500637|B.1.5|Australia|2020-03-10	Oceania|hCoV-19/New Zealand/20VR2074/2020|EPI ISL 456361|B.1.1|New Zealand|2020-04-08	0.0000344844	Oceania
Oceania|hCoV-19/Australia/VIC29/2020|EPI ISL 419748|B.1.1|Australia|2020-03-10	Oceania|hCoV-19/New Zealand/20VR2074/2020|EPI ISL 456361|B.1.1|New Zealand|2020-04-08	0.0001034571	Oceania
Oceania|hCoV-19/Australia/NSW2139/2020|EPI ISL 500627|B.4|Australia|2020-03-10	Oceania|hCoV-19/New Zealand/20VR2074/2020|EPI ISL 456361|B.1.1|New Zealand|2020-04-08	0.0004139972	Oceania
Oceania|hCoV-19/New Zealand/20VR0712/2020|EPI ISL 456163|B.1.1|New Zealand|2020-03-11	Oceania|hCoV-19/New Zealand/20VR2074/2020|EPI ISL 456361|B.1.1|New Zealand|2020-04-08	0.0000344819	Oceania
Oceania|hCoV-19/Australia/QLDID921/2020|EPI ISL 417033|B.6|Australia|2020-03-11	Oceania|hCoV-19/New Zealand/20VR2074/2020|EPI ISL 456361|B.1.1|New Zealand|2020-04-08	0.0003449271	Oceania
Oceania|hCoV-19/Australia/VIC44/2020|EPI ISL 419767|B.1|Australia|2020-03-11	Oceania|hCoV-19/New Zealand/20VR2074/2020|EPI ISL 456361|B.1.1|New Zealand|2020-04-08	0.0000689672	Oceania
Oceania|hCoV-19/Australia/VIC39/2020|EPI ISL 419757|B.1|Australia|2020-03-11	Oceania|hCoV-19/New Zealand/20VR2074/2020|EPI ISL 456361|B.1.1|New Zealand|2020-04-08	0.0001724423	Oceania
Oceania|hCoV-19/Australia/QLDID920/2020|EPI ISL 417032|B.1.5|Australia|2020-03-11	Oceania|hCoV-19/New Zealand/20VR2074/2020|EPI ISL 456361|B.1.1|New Zealand|2020-04-08	0.0000344819	Oceania
Oceania|hCoV-19/Australia/VIC45/2020|EPI ISL 419802|B.1.1|Australia|2020-03-11	Oceania|hCoV-19/New Zealand/20VR2074/2020|EPI ISL 456361|B.1.1|New Zealand|2020-04-08	0.0000344819	Oceania
Oceania|hCoV-19/Australia/NSW40/2020|EPI ISL 417398|B.4|Australia|2020-03-11	Oceania|hCoV-19/New Zealand/20VR2074/2020|EPI ISL 456361|B.1.1|New Zealand|2020-04-08	0.0003843880	Oceania
Oceania|hCoV-19/Australia/NSW52/2020|EPI ISL 417405|B|Australia|2020-03-11	Oceania|hCoV-19/New Zealand/20VR2074/2020|EPI ISL 456361|B.1.1|New Zealand|2020-04-08	0.0002795169	Oceania
Oceania|hCoV-19/Australia/NSW39/2020|EPI ISL 417397|B.1.5|Australia|2020-03-11	Oceania|hCoV-19/New Zealand/20VR2074/2020|EPI ISL 456361|B.1.1|New Zealand|2020-04-08	0.0000349300	Oceania
Oceania|hCoV-19/Australia/NSW102/2020|EPI ISL 427656|B.1.5|Australia|2020-03-11	Oceania|hCoV-19/New Zealand/20VR2074/2020|EPI ISL 456361|B.1.1|New Zealand|2020-04-08	0.0000349312	Oceania
Oceania|hCoV-19/Australia/NSW34/2020|EPI ISL 427655|B.4|Australia|2020-03-11	Oceania|hCoV-19/New Zealand/20VR2074/2020|EPI ISL 456361|B.1.1|New Zealand|2020-04-08	0.0003494441	Oceania
Oceania|hCoV-19/Australia/VIC38/2020|EPI ISL 419756|B.1.6|Australia|2020-03-11	Oceania|hCoV-19/New Zealand/20VR2074/2020|EPI ISL 456361|B.1.1|New Zealand|2020-04-08	0.0001379417	Oceania
Oceania|hCoV-19/Australia/NSW218/2020|EPI ISL 427665|B.3|Australia|2020-03-11	Oceania|hCoV-19/New Zealand/20VR2074/2020|EPI ISL 456361|B.1.1|New Zealand|2020-04-08	0.0002445804	Oceania
Oceania|hCoV-19/Australia/VIC43/2020|EPI ISL 419763|B.1.1|Australia|2020-03-11	Oceania|hCoV-19/New Zealand/20VR2074/2020|EPI ISL 456361|B.1.1|New Zealand|2020-04-08	0.0000689759	Oceania
Oceania|hCoV-19/Australia/NSW2156/2020|EPI ISL 500634|B.39|Australia|2020-03-11	Oceania|hCoV-19/New Zealand/20VR2074/2020|EPI ISL 456361|B.1.1|New Zealand|2020-04-08	0.0004139970	Oceania
Oceania|hCoV-19/Australia/TAS124/2020|EPI ISL 522589|B|Australia|2020-03-11	Oceania|hCoV-19/New Zealand/20VR2074/2020|EPI ISL 456361|B.1.1|New Zealand|2020-04-08	0.0003173243	Oceania
Oceania|hCoV-19/New Zealand/CoV002/2020|EPI ISL 417212|B.31|New Zealand|2020-03-11	Oceania|hCoV-19/New Zealand/20VR2074/2020|EPI ISL 456361|B.1.1|New Zealand|2020-04-08	0.0004155775	Oceania
Oceania|hCoV-19/Australia/VIC50/2020|EPI ISL 419766|B.1|Australia|2020-03-12	Oceania|hCoV-19/New Zealand/20VR2074/2020|EPI ISL 456361|B.1.1|New Zealand|2020-04-08	0.0001034550	Oceania
Oceania|hCoV-19/Australia/VIC55/2020|EPI ISL 419776|B|Australia|2020-03-12	Oceania|hCoV-19/New Zealand/20VR2074/2020|EPI ISL 456361|B.1.1|New Zealand|2020-04-08	0.0003449268	Oceania
Oceania|hCoV-19/Australia/VIC52/2020|EPI ISL 419768|B.1.1.71|Australia|2020-03-12	Oceania|hCoV-19/New Zealand/20VR2074/2020|EPI ISL 456361|B.1.1|New Zealand|2020-04-08	0.0001379362	Oceania
Oceania|hCoV-19/Australia/VIC58/2020|EPI ISL 419784|B.4|Australia|2020-03-12	Oceania|hCoV-19/New Zealand/20VR2074/2020|EPI ISL 456361|B.1.1|New Zealand|2020-04-08	0.0003104367	Oceania
Oceania|hCoV-19/Australia/VIC54/2020|EPI ISL 419770|B.1|Australia|2020-03-12	Oceania|hCoV-19/New Zealand/20VR2074/2020|EPI ISL 456361|B.1.1|New Zealand|2020-04-08	0.0000689672	Oceania
Oceania|hCoV-19/Australia/VIC47/2020|EPI ISL 419759|B.40|Australia|2020-03-12	Oceania|hCoV-19/New Zealand/20VR2074/2020|EPI ISL 456361|B.1.1|New Zealand|2020-04-08	0.0005175245	Oceania
Oceania|hCoV-19/Australia/NSW50/2020|EPI ISL 417404|B.1.1|Australia|2020-03-12	Oceania|hCoV-19/New Zealand/20VR2074/2020|EPI ISL 456361|B.1.1|New Zealand|2020-04-08	0.0000698615	Oceania
Oceania|hCoV-19/Australia/NSW254/2020|EPI ISL 451519|B.4|Australia|2020-03-12	Oceania|hCoV-19/New Zealand/20VR2074/2020|EPI ISL 456361|B.1.1|New Zealand|2020-04-08	0.0004543071	Oceania
Oceania|hCoV-19/Australia/VIC48/2020|EPI ISL 419762|B.1|Australia|2020-03-12	Oceania|hCoV-19/New Zealand/20VR2074/2020|EPI ISL 456361|B.1.1|New Zealand|2020-04-08	0.0001034590	Oceania
Oceania|hCoV-19/Australia/NSW2158/2020|EPI ISL 500636|B.1.5|Australia|2020-03-12	Oceania|hCoV-19/New Zealand/20VR2074/2020|EPI ISL 456361|B.1.1|New Zealand|2020-04-08	0.0000689720	Oceania
Oceania|hCoV-19/Australia/VIC49/2020|EPI ISL 419764|B.1|Australia|2020-03-12	Oceania|hCoV-19/New Zealand/20VR2074/2020|EPI ISL 456361|B.1.1|New Zealand|2020-04-08	0.0001379903	Oceania
Oceania|hCoV-19/New Zealand/20VR0334/2020|EPI ISL 456157|B.1|New Zealand|2020-03-12	Oceania|hCoV-19/New Zealand/20VR2074/2020|EPI ISL 456361|B.1.1|New Zealand|2020-04-08	0.0001406506	Oceania
Oceania|hCoV-19/Australia/VIC62/2020|EPI ISL 419774|B.1|Australia|2020-03-13	Oceania|hCoV-19/New Zealand/20VR2074/2020|EPI ISL 456361|B.1.1|New Zealand|2020-04-08	0.0000689672	Oceania
Oceania|hCoV-19/Australia/NSW2011/2020|EPI ISL 500598|B.4|Australia|2020-03-13	Oceania|hCoV-19/New Zealand/20VR2074/2020|EPI ISL 456361|B.1.1|New Zealand|2020-04-08	0.0004830183	Oceania
Oceania|hCoV-19/Australia/VIC66/2020|EPI ISL 419780|B.4|Australia|2020-03-13	Oceania|hCoV-19/New Zealand/20VR2074/2020|EPI ISL 456361|B.1.1|New Zealand|2020-04-08	0.0003104367	Oceania
Oceania|hCoV-19/Australia/VIC70/2020|EPI ISL 419786|B|Australia|2020-03-13	Oceania|hCoV-19/New Zealand/20VR2074/2020|EPI ISL 456361|B.1.1|New Zealand|2020-04-08	0.0003104275	Oceania
Oceania|hCoV-19/Australia/WA02/2020|EPI ISL 420532|B.1.98|Australia|2020-03-13	Oceania|hCoV-19/New Zealand/20VR2074/2020|EPI ISL 456361|B.1.1|New Zealand|2020-04-08	0.0000690748	Oceania
Oceania|hCoV-19/Australia/NSW45/2020|EPI ISL 417401|B.6|Australia|2020-03-13	Oceania|hCoV-19/New Zealand/20VR2074/2020|EPI ISL 456361|B.1.1|New Zealand|2020-04-08	0.0003144636	Oceania
Oceania|hCoV-19/Australia/NSW47/2020|EPI ISL 417402|B.1.5|Australia|2020-03-13	Oceania|hCoV-19/New Zealand/20VR2074/2020|EPI ISL 456361|B.1.1|New Zealand|2020-04-08	0.0001048008	Oceania
Oceania|hCoV-19/Australia/NSW607/2020|EPI ISL 490017|B.40|Australia|2020-03-13	Oceania|hCoV-19/New Zealand/20VR2074/2020|EPI ISL 456361|B.1.1|New Zealand|2020-04-08	0.0002795269	Oceania
Oceania|hCoV-19/Australia/NSW592/2020|EPI ISL 478704|B.1.5|Australia|2020-03-13	Oceania|hCoV-19/New Zealand/20VR2074/2020|EPI ISL 456361|B.1.1|New Zealand|2020-04-08	0.0000349312	Oceania
Oceania|hCoV-19/Australia/NSW2147/2020|EPI ISL 500628|B.1.5|Australia|2020-03-13	Oceania|hCoV-19/New Zealand/20VR2074/2020|EPI ISL 456361|B.1.1|New Zealand|2020-04-08	0.0001034625	Oceania
Oceania|hCoV-19/Australia/VIC64/2020|EPI ISL 419778|B.1|Australia|2020-03-13	Oceania|hCoV-19/New Zealand/20VR2074/2020|EPI ISL 456361|B.1.1|New Zealand|2020-04-08	0.0001727975	Oceania
Oceania|hCoV-19/Australia/VIC61/2020|EPI ISL 419773|B|Australia|2020-03-13	Oceania|hCoV-19/New Zealand/20VR2074/2020|EPI ISL 456361|B.1.1|New Zealand|2020-04-08	0.0003473623	Oceania
Oceania|hCoV-19/Australia/VIC63/2020|EPI ISL 419775|B.1|Australia|2020-03-13	Oceania|hCoV-19/New Zealand/20VR2074/2020|EPI ISL 456361|B.1.1|New Zealand|2020-04-08	0.0000695135	Oceania
Oceania|hCoV-19/Australia/VIC82/2020|EPI ISL 419794|B.40|Australia|2020-03-14	Oceania|hCoV-19/New Zealand/20VR2074/2020|EPI ISL 456361|B.1.1|New Zealand|2020-04-08	0.0003794380	Oceania
Oceania|hCoV-19/Australia/VIC83/2020|EPI ISL 419799|B|Australia|2020-03-14	Oceania|hCoV-19/New Zealand/20VR2074/2020|EPI ISL 456361|B.1.1|New Zealand|2020-04-08	0.0003450697	Oceania
Oceania|hCoV-19/Australia/VIC80/2020|EPI ISL 419792|B.40|Australia|2020-03-14	Oceania|hCoV-19/New Zealand/20VR2074/2020|EPI ISL 456361|B.1.1|New Zealand|2020-04-08	0.0003449372	Oceania
Oceania|hCoV-19/Australia/NSW2005/2020|EPI ISL 500597|B.1|Australia|2020-03-14	Oceania|hCoV-19/New Zealand/20VR2074/2020|EPI ISL 456361|B.1.1|New Zealand|2020-04-08	0.0001034579	Oceania
Oceania|hCoV-19/Australia/VIC84/2020|EPI ISL 419803|B.39|Australia|2020-03-14	Oceania|hCoV-19/New Zealand/20VR2074/2020|EPI ISL 456361|B.1.1|New Zealand|2020-04-08	0.0004139614	Oceania
Oceania|hCoV-19/Australia/VIC78/2020|EPI ISL 419790|B|Australia|2020-03-14	Oceania|hCoV-19/New Zealand/20VR2074/2020|EPI ISL 456361|B.1.1|New Zealand|2020-04-08	0.0002414470	Oceania
Oceania|hCoV-19/Australia/QLDID923/2020|EPI ISL 418801|B.1|Australia|2020-03-14	Oceania|hCoV-19/New Zealand/20VR2074/2020|EPI ISL 456361|B.1.1|New Zealand|2020-04-08	0.0000689672	Oceania
Oceania|hCoV-19/Australia/WA03/2020|EPI ISL 420533|B.1|Australia|2020-03-14	Oceania|hCoV-19/New Zealand/20VR2074/2020|EPI ISL 456361|B.1.1|New Zealand|2020-04-08	0.0001036193	Oceania
Oceania|hCoV-19/Australia/WA01/2020|EPI ISL 420531|B.1.98|Australia|2020-03-14	Oceania|hCoV-19/New Zealand/20VR2074/2020|EPI ISL 456361|B.1.1|New Zealand|2020-04-08	0.0001036144	Oceania
Oceania|hCoV-19/Australia/NSW54/2020|EPI ISL 417407|B.1.1|Australia|2020-03-14	Oceania|hCoV-19/New Zealand/20VR2074/2020|EPI ISL 456361|B.1.1|New Zealand|2020-04-08	0.0000349300	Oceania
Oceania|hCoV-19/Australia/NSW48/2020|EPI ISL 417403|B.6|Australia|2020-03-14	Oceania|hCoV-19/New Zealand/20VR2074/2020|EPI ISL 456361|B.1.1|New Zealand|2020-04-08	0.0003144636	Oceania
Oceania|hCoV-19/Australia/NSW256/2020|EPI ISL 451521|B.4|Australia|2020-03-14	Oceania|hCoV-19/New Zealand/20VR2074/2020|EPI ISL 456361|B.1.1|New Zealand|2020-04-08	0.0003494276	Oceania
Oceania|hCoV-19/Australia/NSW583/2020|EPI ISL 478695|B.40|Australia|2020-03-14	Oceania|hCoV-19/New Zealand/20VR2074/2020|EPI ISL 456361|B.1.1|New Zealand|2020-04-08	0.0002795269	Oceania
Oceania|hCoV-19/Australia/NSW582/2020|EPI ISL 478694|B.40|Australia|2020-03-14	Oceania|hCoV-19/New Zealand/20VR2074/2020|EPI ISL 456361|B.1.1|New Zealand|2020-04-08	0.0003144745	Oceania
Oceania|hCoV-19/Australia/VIC79/2020|EPI ISL 419791|B.40|Australia|2020-03-14	Oceania|hCoV-19/New Zealand/20VR2074/2020|EPI ISL 456361|B.1.1|New Zealand|2020-04-08	0.0003104399	Oceania
Oceania|hCoV-19/Australia/NSW2146/2020|EPI ISL 509503|B.40|Australia|2020-03-14	Oceania|hCoV-19/New Zealand/20VR2074/2020|EPI ISL 456361|B.1.1|New Zealand|2020-04-08	0.0003104385	Oceania
Oceania|hCoV-19/Australia/VIC81/2020|EPI ISL 419793|B.40|Australia|2020-03-14	Oceania|hCoV-19/New Zealand/20VR2074/2020|EPI ISL 456361|B.1.1|New Zealand|2020-04-08	0.0003104386	Oceania
Oceania|hCoV-19/Australia/SAP215/2020|EPI ISL 468001|B.1.1|Australia|2020-03-14	Oceania|hCoV-19/New Zealand/20VR2074/2020|EPI ISL 456361|B.1.1|New Zealand|2020-04-08	0.0000344937	Oceania
Oceania|hCoV-19/Australia/VIC87/2020|EPI ISL 419797|B.40|Australia|2020-03-15	Oceania|hCoV-19/New Zealand/20VR2074/2020|EPI ISL 456361|B.1.1|New Zealand|2020-04-08	0.0003794387	Oceania
Oceania|hCoV-19/Australia/NSW2144/2020|EPI ISL 527008|B.39|Australia|2020-03-15	Oceania|hCoV-19/New Zealand/20VR2074/2020|EPI ISL 456361|B.1.1|New Zealand|2020-04-08	0.0004139615	Oceania
Oceania|hCoV-19/Australia/SAP111/2020|EPI ISL 451131|B.1.1|Australia|2020-03-15	Oceania|hCoV-19/New Zealand/20VR2074/2020|EPI ISL 456361|B.1.1|New Zealand|2020-04-08	0.0000344819	Oceania
Oceania|hCoV-19/Australia/VIC90/2020|EPI ISL 419801|B.1.1|Australia|2020-03-15	Oceania|hCoV-19/New Zealand/20VR2074/2020|EPI ISL 456361|B.1.1|New Zealand|2020-04-08	0.0000689672	Oceania
Oceania|hCoV-19/Australia/NSW2004/2020|EPI ISL 500596|B.1.5|Australia|2020-03-15	Oceania|hCoV-19/New Zealand/20VR2074/2020|EPI ISL 456361|B.1.1|New Zealand|2020-04-08	0.0001379364	Oceania
Oceania|hCoV-19/Australia/VIC89/2020|EPI ISL 419800|B.1|Australia|2020-03-15	Oceania|hCoV-19/New Zealand/20VR2074/2020|EPI ISL 456361|B.1.1|New Zealand|2020-04-08	0.0001379468	Oceania
Oceania|hCoV-19/New Zealand/20VR0276/2020|EPI ISL 416539|A|New Zealand|2020-03-15	Oceania|hCoV-19/New Zealand/20VR2074/2020|EPI ISL 456361|B.1.1|New Zealand|2020-04-08	0.0003449044	Oceania
Oceania|hCoV-19/Australia/ACT0082/2020|EPI ISL 498542|B.1.1|Australia|2020-03-15	Oceania|hCoV-19/New Zealand/20VR2074/2020|EPI ISL 456361|B.1.1|New Zealand|2020-04-08	0.0000689652	Oceania
Oceania|hCoV-19/Australia/VIC92/2020|EPI ISL 419809|B.1.5|Australia|2020-03-15	Oceania|hCoV-19/New Zealand/20VR2074/2020|EPI ISL 456361|B.1.1|New Zealand|2020-04-08	0.0000344819	Oceania
Oceania|hCoV-19/Australia/NSW112/2020|EPI ISL 427666|B.1.5|Australia|2020-03-15	Oceania|hCoV-19/New Zealand/20VR2074/2020|EPI ISL 456361|B.1.1|New Zealand|2020-04-08	0.0001048044	Oceania
Oceania|hCoV-19/Australia/VIC91/2020|EPI ISL 419804|B.1.5|Australia|2020-03-15	Oceania|hCoV-19/New Zealand/20VR2074/2020|EPI ISL 456361|B.1.1|New Zealand|2020-04-08	0.0000689771	Oceania
Oceania|hCoV-19/Australia/SAP220/2020|EPI ISL 467995|B.1.5|Australia|2020-03-15	Oceania|hCoV-19/New Zealand/20VR2074/2020|EPI ISL 456361|B.1.1|New Zealand|2020-04-08	0.0001042184	Oceania
Oceania|hCoV-19/Australia/VIC09/2020|EPI ISL 416515|B|Australia|2020-03-15	Oceania|hCoV-19/New Zealand/20VR2074/2020|EPI ISL 456361|B.1.1|New Zealand|2020-04-08	0.0003480591	Oceania
Oceania|hCoV-19/Australia/VIC93/2020|EPI ISL 419815|B.3|Australia|2020-03-15	Oceania|hCoV-19/New Zealand/20VR2074/2020|EPI ISL 456361|B.1.1|New Zealand|2020-04-08	0.0002790758	Oceania
Oceania|hCoV-19/Australia/SAP410/2020|EPI ISL 492175|B.6|Australia|2020-03-15	Oceania|hCoV-19/New Zealand/20VR2074/2020|EPI ISL 456361|B.1.1|New Zealand|2020-04-08	0.0004330249	Oceania
Oceania|hCoV-19/Australia/SAP439/2020|EPI ISL 508130|B.6|Australia|2020-03-16	Oceania|hCoV-19/New Zealand/20VR2074/2020|EPI ISL 456361|B.1.1|New Zealand|2020-04-08	0.0003449249	Oceania
Oceania|hCoV-19/Australia/VIC97/2020|EPI ISL 419808|B.4|Australia|2020-03-16	Oceania|hCoV-19/New Zealand/20VR2074/2020|EPI ISL 456361|B.1.1|New Zealand|2020-04-08	0.0003104367	Oceania
Oceania|hCoV-19/Australia/VIC99/2020|EPI ISL 419811|B.1|Australia|2020-03-16	Oceania|hCoV-19/New Zealand/20VR2074/2020|EPI ISL 456361|B.1.1|New Zealand|2020-04-08	0.0002414338	Oceania
Oceania|hCoV-19/Australia/VIC141/2020|EPI ISL 419838|B.1.5|Australia|2020-03-16	Oceania|hCoV-19/New Zealand/20VR2074/2020|EPI ISL 456361|B.1.1|New Zealand|2020-04-08	0.0000344819	Oceania
Oceania|hCoV-19/Australia/SAP112/2020|EPI ISL 468016|B.1.1|Australia|2020-03-16	Oceania|hCoV-19/New Zealand/20VR2074/2020|EPI ISL 456361|B.1.1|New Zealand|2020-04-08	0.0000344819	Oceania
Oceania|hCoV-19/Australia/VIC142/2020|EPI ISL 419839|B.1|Australia|2020-03-16	Oceania|hCoV-19/New Zealand/20VR2074/2020|EPI ISL 456361|B.1.1|New Zealand|2020-04-08	0.0001379494	Oceania
Oceania|hCoV-19/Australia/NSW2151/2020|EPI ISL 500631|B|Australia|2020-03-16	Oceania|hCoV-19/New Zealand/20VR2074/2020|EPI ISL 456361|B.1.1|New Zealand|2020-04-08	0.0002069287	Oceania
Oceania|hCoV-19/Australia/NSW2149/2020|EPI ISL 500630|B.1.1.10|Australia|2020-03-16	Oceania|hCoV-19/New Zealand/20VR2074/2020|EPI ISL 456361|B.1.1|New Zealand|2020-04-08	0.0001034531	Oceania
Oceania|hCoV-19/New Zealand/20VR0993/2020|EPI ISL 456176|B|New Zealand|2020-03-16	Oceania|hCoV-19/New Zealand/20VR2074/2020|EPI ISL 456361|B.1.1|New Zealand|2020-04-08	0.0002414354	Oceania
Oceania|hCoV-19/Australia/VIC143/2020|EPI ISL 419840|B.1.1|Australia|2020-03-16	Oceania|hCoV-19/New Zealand/20VR2074/2020|EPI ISL 456361|B.1.1|New Zealand|2020-04-08	0.0001034500	Oceania
Oceania|hCoV-19/Australia/VIC96/2020|EPI ISL 419807|B|Australia|2020-03-16	Oceania|hCoV-19/New Zealand/20VR2074/2020|EPI ISL 456361|B.1.1|New Zealand|2020-04-08	0.0001379544	Oceania
Oceania|hCoV-19/Australia/NSW58/2020|EPI ISL 417410|B.40|Australia|2020-03-16	Oceania|hCoV-19/New Zealand/20VR2074/2020|EPI ISL 456361|B.1.1|New Zealand|2020-04-08	0.0003144728	Oceania
Oceania|hCoV-19/Australia/NSW57/2020|EPI ISL 417409|B.40|Australia|2020-03-16	Oceania|hCoV-19/New Zealand/20VR2074/2020|EPI ISL 456361|B.1.1|New Zealand|2020-04-08	0.0003494220	Oceania
Oceania|hCoV-19/Australia/NSW104/2020|EPI ISL 427677|B.1.5|Australia|2020-03-16	Oceania|hCoV-19/New Zealand/20VR2074/2020|EPI ISL 456361|B.1.1|New Zealand|2020-04-08	0.0000349312	Oceania
Oceania|hCoV-19/Australia/NSW75/2020|EPI ISL 427703|B.40|Australia|2020-03-16	Oceania|hCoV-19/New Zealand/20VR2074/2020|EPI ISL 456361|B.1.1|New Zealand|2020-04-08	0.0002795269	Oceania
Oceania|hCoV-19/Australia/NSW88/2020|EPI ISL 427702|B.40|Australia|2020-03-16	Oceania|hCoV-19/New Zealand/20VR2074/2020|EPI ISL 456361|B.1.1|New Zealand|2020-04-08	0.0003144895	Oceania
Oceania|hCoV-19/Australia/NSW158/2020|EPI ISL 427735|B.1.1|Australia|2020-03-16	Oceania|hCoV-19/New Zealand/20VR2074/2020|EPI ISL 456361|B.1.1|New Zealand|2020-04-08	0.0000698639	Oceania
Oceania|hCoV-19/Australia/NSW111/2020|EPI ISL 427661|B.1.5|Australia|2020-03-16	Oceania|hCoV-19/New Zealand/20VR2074/2020|EPI ISL 456361|B.1.1|New Zealand|2020-04-08	0.0001048044	Oceania
Oceania|hCoV-19/Australia/VIC146/2020|EPI ISL 419843|B.40|Australia|2020-03-17	Oceania|hCoV-19/New Zealand/20VR2074/2020|EPI ISL 456361|B.1.1|New Zealand|2020-04-08	0.0003449287	Oceania
Oceania|hCoV-19/Australia/VIC327/2020|EPI ISL 426637|B.40|Australia|2020-03-17	Oceania|hCoV-19/New Zealand/20VR2074/2020|EPI ISL 456361|B.1.1|New Zealand|2020-04-08	0.0003104277	Oceania
Oceania|hCoV-19/Australia/VIC157/2020|EPI ISL 419854|B.1|Australia|2020-03-17	Oceania|hCoV-19/New Zealand/20VR2074/2020|EPI ISL 456361|B.1.1|New Zealand|2020-04-08	0.0001379468	Oceania
Oceania|hCoV-19/Australia/VIC151/2020|EPI ISL 419848|B|Australia|2020-03-17	Oceania|hCoV-19/New Zealand/20VR2074/2020|EPI ISL 456361|B.1.1|New Zealand|2020-04-08	0.0004139420	Oceania
Oceania|hCoV-19/Australia/VIC154/2020|EPI ISL 419851|B.1.5|Australia|2020-03-17	Oceania|hCoV-19/New Zealand/20VR2074/2020|EPI ISL 456361|B.1.1|New Zealand|2020-04-08	0.0001034531	Oceania
Oceania|hCoV-19/Australia/VIC144/2020|EPI ISL 419841|B.1.1|Australia|2020-03-17	Oceania|hCoV-19/New Zealand/20VR2074/2020|EPI ISL 456361|B.1.1|New Zealand|2020-04-08	0.0000689652	Oceania
Oceania|hCoV-19/Australia/VIC148/2020|EPI ISL 419845|B.1|Australia|2020-03-17	Oceania|hCoV-19/New Zealand/20VR2074/2020|EPI ISL 456361|B.1.1|New Zealand|2020-04-08	0.0001034549	Oceania
Oceania|hCoV-19/Australia/VIC153/2020|EPI ISL 419850|B.1.1|Australia|2020-03-17	Oceania|hCoV-19/New Zealand/20VR2074/2020|EPI ISL 456361|B.1.1|New Zealand|2020-04-08	0.0001034500	Oceania
Oceania|hCoV-19/Australia/VIC152/2020|EPI ISL 419849|B|Australia|2020-03-17	Oceania|hCoV-19/New Zealand/20VR2074/2020|EPI ISL 456361|B.1.1|New Zealand|2020-04-08	0.0003104275	Oceania
Oceania|hCoV-19/Australia/VIC106/2020|EPI ISL 419820|B.1.5|Australia|2020-03-17	Oceania|hCoV-19/New Zealand/20VR2074/2020|EPI ISL 456361|B.1.1|New Zealand|2020-04-08	0.0001034531	Oceania
Oceania|hCoV-19/Australia/VIC329/2020|EPI ISL 426639|B.1.5|Australia|2020-03-17	Oceania|hCoV-19/New Zealand/20VR2074/2020|EPI ISL 456361|B.1.1|New Zealand|2020-04-08	0.0001034598	Oceania
Oceania|hCoV-19/Australia/VIC149/2020|EPI ISL 419846|B.1|Australia|2020-03-17	Oceania|hCoV-19/New Zealand/20VR2074/2020|EPI ISL 456361|B.1.1|New Zealand|2020-04-08	0.0001724485	Oceania
Oceania|hCoV-19/Australia/VIC156/2020|EPI ISL 419853|B.1.1|Australia|2020-03-17	Oceania|hCoV-19/New Zealand/20VR2074/2020|EPI ISL 456361|B.1.1|New Zealand|2020-04-08	0.0000344819	Oceania
Oceania|hCoV-19/Australia/VIC155/2020|EPI ISL 419852|B.1|Australia|2020-03-17	Oceania|hCoV-19/New Zealand/20VR2074/2020|EPI ISL 456361|B.1.1|New Zealand|2020-04-08	0.0001379429	Oceania
Oceania|hCoV-19/Australia/VIC105/2020|EPI ISL 419819|B.1.255|Australia|2020-03-17	Oceania|hCoV-19/New Zealand/20VR2074/2020|EPI ISL 456361|B.1.1|New Zealand|2020-04-08	0.0001379428	Oceania
Oceania|hCoV-19/New Zealand/20VR0994/2020|EPI ISL 456177|B.31|New Zealand|2020-03-17	Oceania|hCoV-19/New Zealand/20VR2074/2020|EPI ISL 456361|B.1.1|New Zealand|2020-04-08	0.0004141739	Oceania
Oceania|hCoV-19/Australia/NSW62/2020|EPI ISL 417412|B.3|Australia|2020-03-17	Oceania|hCoV-19/New Zealand/20VR2074/2020|EPI ISL 456361|B.1.1|New Zealand|2020-04-08	0.0002445633	Oceania
Oceania|hCoV-19/Australia/SAP181/2020|EPI ISL 492122|B.1|Australia|2020-03-18	Oceania|hCoV-19/New Zealand/20VR2074/2020|EPI ISL 456361|B.1.1|New Zealand|2020-04-08	0.0001379500	Oceania
Oceania|hCoV-19/Australia/QLDID924/2020|EPI ISL 418802|B.1.1|Australia|2020-03-18	Oceania|hCoV-19/New Zealand/20VR2074/2020|EPI ISL 456361|B.1.1|New Zealand|2020-04-08	0.0000689652	Oceania
Oceania|hCoV-19/Australia/VIC174/2020|EPI ISL 419871|B.1.5|Australia|2020-03-18	Oceania|hCoV-19/New Zealand/20VR2074/2020|EPI ISL 456361|B.1.1|New Zealand|2020-04-08	0.0000344819	Oceania
Oceania|hCoV-19/Australia/VIC166/2020|EPI ISL 419863|B.1|Australia|2020-03-18	Oceania|hCoV-19/New Zealand/20VR2074/2020|EPI ISL 456361|B.1.1|New Zealand|2020-04-08	0.0001724454	Oceania
Oceania|hCoV-19/Australia/SAP159/2020|EPI ISL 492116|B.1.1|Australia|2020-03-18	Oceania|hCoV-19/New Zealand/20VR2074/2020|EPI ISL 456361|B.1.1|New Zealand|2020-04-08	0.0001034549	Oceania
Oceania|hCoV-19/Australia/VIC170/2020|EPI ISL 419867|B.1.5|Australia|2020-03-18	Oceania|hCoV-19/New Zealand/20VR2074/2020|EPI ISL 456361|B.1.1|New Zealand|2020-04-08	0.0001379364	Oceania
Oceania|hCoV-19/Australia/VIC163/2020|EPI ISL 419860|B.1.1|Australia|2020-03-18	Oceania|hCoV-19/New Zealand/20VR2074/2020|EPI ISL 456361|B.1.1|New Zealand|2020-04-08	0.0001034549	Oceania
Oceania|hCoV-19/Australia/VIC176/2020|EPI ISL 419873|B.31|Australia|2020-03-18	Oceania|hCoV-19/New Zealand/20VR2074/2020|EPI ISL 456361|B.1.1|New Zealand|2020-04-08	0.0003794569	Oceania
Oceania|hCoV-19/Australia/VIC171/2020|EPI ISL 419868|B.40|Australia|2020-03-18	Oceania|hCoV-19/New Zealand/20VR2074/2020|EPI ISL 456361|B.1.1|New Zealand|2020-04-08	0.0004829986	Oceania
Oceania|hCoV-19/Australia/QLDID926/2020|EPI ISL 418804|B.1.1|Australia|2020-03-18	Oceania|hCoV-19/New Zealand/20VR2074/2020|EPI ISL 456361|B.1.1|New Zealand|2020-04-08	0.0001034549	Oceania
Oceania|hCoV-19/Australia/VIC172/2020|EPI ISL 419869|B.40|Australia|2020-03-18	Oceania|hCoV-19/New Zealand/20VR2074/2020|EPI ISL 456361|B.1.1|New Zealand|2020-04-08	0.0004139618	Oceania
Oceania|hCoV-19/Australia/VIC158/2020|EPI ISL 419855|B.1|Australia|2020-03-18	Oceania|hCoV-19/New Zealand/20VR2074/2020|EPI ISL 456361|B.1.1|New Zealand|2020-04-08	0.0002414454	Oceania
Oceania|hCoV-19/Australia/QLDID925/2020|EPI ISL 418803|B.1|Australia|2020-03-18	Oceania|hCoV-19/New Zealand/20VR2074/2020|EPI ISL 456361|B.1.1|New Zealand|2020-04-08	0.0001034549	Oceania
Oceania|hCoV-19/Australia/VIC178/2020|EPI ISL 419875|B.1.1|Australia|2020-03-18	Oceania|hCoV-19/New Zealand/20VR2074/2020|EPI ISL 456361|B.1.1|New Zealand|2020-04-08	0.0001034499	Oceania
Oceania|hCoV-19/Australia/VIC109/2020|EPI ISL 419718|B.1.1|Australia|2020-03-18	Oceania|hCoV-19/New Zealand/20VR2074/2020|EPI ISL 456361|B.1.1|New Zealand|2020-04-08	0.0000344819	Oceania
Oceania|hCoV-19/New Zealand/20VR0760/2020|EPI ISL 456165|B.1.5|New Zealand|2020-03-18	Oceania|hCoV-19/New Zealand/20VR2074/2020|EPI ISL 456361|B.1.1|New Zealand|2020-04-08	0.0000689910	Oceania
Oceania|hCoV-19/New Zealand/20VR0770/2020|EPI ISL 456168|B.39|New Zealand|2020-03-18	Oceania|hCoV-19/New Zealand/20VR2074/2020|EPI ISL 456361|B.1.1|New Zealand|2020-04-08	0.0004142396	Oceania
Oceania|hCoV-19/Australia/SAP186/2020|EPI ISL 492125|B.1|Australia|2020-03-19	Oceania|hCoV-19/New Zealand/20VR2074/2020|EPI ISL 456361|B.1.1|New Zealand|2020-04-08	0.0001724484	Oceania
Oceania|hCoV-19/Australia/SAP368/2020|EPI ISL 492133|B.1.1|Australia|2020-03-19	Oceania|hCoV-19/New Zealand/20VR2074/2020|EPI ISL 456361|B.1.1|New Zealand|2020-04-08	0.0000689672	Oceania
Oceania|hCoV-19/Australia/NSW2169/2020|EPI ISL 500640|B.6|Australia|2020-03-19	Oceania|hCoV-19/New Zealand/20VR2074/2020|EPI ISL 456361|B.1.1|New Zealand|2020-04-08	0.0004484602	Oceania
Oceania|hCoV-19/Australia/VIC186/2020|EPI ISL 419882|B.40|Australia|2020-03-19	Oceania|hCoV-19/New Zealand/20VR2074/2020|EPI ISL 456361|B.1.1|New Zealand|2020-04-08	0.0003794569	Oceania
Oceania|hCoV-19/Australia/VIC184/2020|EPI ISL 419880|B.1|Australia|2020-03-19	Oceania|hCoV-19/New Zealand/20VR2074/2020|EPI ISL 456361|B.1.1|New Zealand|2020-04-08	0.0001379429	Oceania
Oceania|hCoV-19/Australia/VIC203/2020|EPI ISL 419898|B.40|Australia|2020-03-19	Oceania|hCoV-19/New Zealand/20VR2074/2020|EPI ISL 456361|B.1.1|New Zealand|2020-04-08	0.0005174848	Oceania
Oceania|hCoV-19/Australia/SAP395/2020|EPI ISL 492160|B.1.1|Australia|2020-03-19	Oceania|hCoV-19/New Zealand/20VR2074/2020|EPI ISL 456361|B.1.1|New Zealand|2020-04-08	0.0001034530	Oceania
Oceania|hCoV-19/New Zealand/20VR1110/2020|EPI ISL 456191|B.1.5|New Zealand|2020-03-19	Oceania|hCoV-19/New Zealand/20VR2074/2020|EPI ISL 456361|B.1.1|New Zealand|2020-04-08	0.0001379558	Oceania
Oceania|hCoV-19/Australia/VIC180/2020|EPI ISL 419877|B|Australia|2020-03-19	Oceania|hCoV-19/New Zealand/20VR2074/2020|EPI ISL 456361|B.1.1|New Zealand|2020-04-08	0.0002069190	Oceania
Oceania|hCoV-19/Australia/WA36/2020|EPI ISL 470853|B.39|Australia|2020-03-19	Oceania|hCoV-19/New Zealand/20VR2074/2020|EPI ISL 456361|B.1.1|New Zealand|2020-04-08	0.0004139417	Oceania
Oceania|hCoV-19/Australia/VIC192/2020|EPI ISL 419888|B.1|Australia|2020-03-19	Oceania|hCoV-19/New Zealand/20VR2074/2020|EPI ISL 456361|B.1.1|New Zealand|2020-04-08	0.0000689672	Oceania
Oceania|hCoV-19/Australia/VIC201/2020|EPI ISL 419896|B.1|Australia|2020-03-19	Oceania|hCoV-19/New Zealand/20VR2074/2020|EPI ISL 456361|B.1.1|New Zealand|2020-04-08	0.0001379428	Oceania
Oceania|hCoV-19/Australia/VIC188/2020|EPI ISL 419884|B.6|Australia|2020-03-19	Oceania|hCoV-19/New Zealand/20VR2074/2020|EPI ISL 456361|B.1.1|New Zealand|2020-04-08	0.0004139619	Oceania
Oceania|hCoV-19/Australia/SAP036/2020|EPI ISL 450194|B.1|Australia|2020-03-19	Oceania|hCoV-19/New Zealand/20VR2074/2020|EPI ISL 456361|B.1.1|New Zealand|2020-04-08	0.0001379494	Oceania
Oceania|hCoV-19/Australia/VIC190/2020|EPI ISL 419886|B.1.1|Australia|2020-03-19	Oceania|hCoV-19/New Zealand/20VR2074/2020|EPI ISL 456361|B.1.1|New Zealand|2020-04-08	0.0000344819	Oceania
Oceania|hCoV-19/Australia/SAP372/2020|EPI ISL 492137|B.1|Australia|2020-03-19	Oceania|hCoV-19/New Zealand/20VR2074/2020|EPI ISL 456361|B.1.1|New Zealand|2020-04-08	0.0001379469	Oceania
Oceania|hCoV-19/Australia/VIC191/2020|EPI ISL 419887|B.1.1|Australia|2020-03-19	Oceania|hCoV-19/New Zealand/20VR2074/2020|EPI ISL 456361|B.1.1|New Zealand|2020-04-08	0.0001034500	Oceania
Oceania|hCoV-19/Australia/VIC218/2020|EPI ISL 419913|B.40|Australia|2020-03-20	Oceania|hCoV-19/New Zealand/20VR2074/2020|EPI ISL 456361|B.1.1|New Zealand|2020-04-08	0.0005174852	Oceania
Oceania|hCoV-19/Australia/SAP397/2020|EPI ISL 492162|B.1.5|Australia|2020-03-20	Oceania|hCoV-19/New Zealand/20VR2074/2020|EPI ISL 456361|B.1.1|New Zealand|2020-04-08	0.0001034531	Oceania
Oceania|hCoV-19/Guam/GU NHG 03/2020|EPI ISL 445000|B.6|Guam|2020-03-20	Oceania|hCoV-19/New Zealand/20VR2074/2020|EPI ISL 456361|B.1.1|New Zealand|2020-04-08	0.0003794458	Oceania
Oceania|hCoV-19/Australia/VIC123/2020|EPI ISL 419731|B.1.1|Australia|2020-03-20	Oceania|hCoV-19/New Zealand/20VR2074/2020|EPI ISL 456361|B.1.1|New Zealand|2020-04-08	0.0001379469	Oceania
Oceania|hCoV-19/Australia/SAP374/2020|EPI ISL 492139|B.1|Australia|2020-03-20	Oceania|hCoV-19/New Zealand/20VR2074/2020|EPI ISL 456361|B.1.1|New Zealand|2020-04-08	0.0002070332	Oceania
Oceania|hCoV-19/Australia/SAP386/2020|EPI ISL 492151|B.1.1|Australia|2020-03-20	Oceania|hCoV-19/New Zealand/20VR2074/2020|EPI ISL 456361|B.1.1|New Zealand|2020-04-08	0.0000689673	Oceania
Oceania|hCoV-19/Australia/SAP380/2020|EPI ISL 492145|B.6|Australia|2020-03-20	Oceania|hCoV-19/New Zealand/20VR2074/2020|EPI ISL 456361|B.1.1|New Zealand|2020-04-08	0.0003794459	Oceania
Oceania|hCoV-19/Australia/VIC129/2020|EPI ISL 419732|B|Australia|2020-03-20	Oceania|hCoV-19/New Zealand/20VR2074/2020|EPI ISL 456361|B.1.1|New Zealand|2020-04-08	0.0002069404	Oceania
Oceania|hCoV-19/Australia/VIC214/2020|EPI ISL 419909|B.1|Australia|2020-03-20	Oceania|hCoV-19/New Zealand/20VR2074/2020|EPI ISL 456361|B.1.1|New Zealand|2020-04-08	0.0001379469	Oceania
Oceania|hCoV-19/Australia/VIC339/2020|EPI ISL 426648|B.1.1.71|Australia|2020-03-20	Oceania|hCoV-19/New Zealand/20VR2074/2020|EPI ISL 456361|B.1.1|New Zealand|2020-04-08	0.0001379427	Oceania
Oceania|hCoV-19/Australia/VIC342/2020|EPI ISL 426651|B.31|Australia|2020-03-20	Oceania|hCoV-19/New Zealand/20VR2074/2020|EPI ISL 456361|B.1.1|New Zealand|2020-04-08	0.0004484894	Oceania
Oceania|hCoV-19/Australia/NSW2043/2020|EPI ISL 500614|B.1.98|Australia|2020-03-20	Oceania|hCoV-19/New Zealand/20VR2074/2020|EPI ISL 456361|B.1.1|New Zealand|2020-04-08	0.0000689652	Oceania
Oceania|hCoV-19/New Zealand/20VR1276/2020|EPI ISL 456201|B.31|New Zealand|2020-03-20	Oceania|hCoV-19/New Zealand/20VR2074/2020|EPI ISL 456361|B.1.1|New Zealand|2020-04-08	0.0005520382	Oceania
Oceania|hCoV-19/Australia/VIC216/2020|EPI ISL 419911|B.1|Australia|2020-03-20	Oceania|hCoV-19/New Zealand/20VR2074/2020|EPI ISL 456361|B.1.1|New Zealand|2020-04-08	0.0001379429	Oceania
Oceania|hCoV-19/Australia/VIC341/2020|EPI ISL 426650|B.1.5|Australia|2020-03-20	Oceania|hCoV-19/New Zealand/20VR2074/2020|EPI ISL 456361|B.1.1|New Zealand|2020-04-08	0.0001034561	Oceania
Oceania|hCoV-19/Australia/VIC211/2020|EPI ISL 419906|B.1|Australia|2020-03-20	Oceania|hCoV-19/New Zealand/20VR2074/2020|EPI ISL 456361|B.1.1|New Zealand|2020-04-08	0.0001379494	Oceania
Oceania|hCoV-19/Australia/VIC114/2020|EPI ISL 419725|B.1.5|Australia|2020-03-20	Oceania|hCoV-19/New Zealand/20VR2074/2020|EPI ISL 456361|B.1.1|New Zealand|2020-04-08	0.0000689672	Oceania
Oceania|hCoV-19/Australia/NSW2207/2020|EPI ISL 500665|B.1.1|Australia|2020-03-21	Oceania|hCoV-19/New Zealand/20VR2074/2020|EPI ISL 456361|B.1.1|New Zealand|2020-04-08	0.0000689685	Oceania
Oceania|hCoV-19/Australia/VIC234/2020|EPI ISL 419929|B.1.272|Australia|2020-03-21	Oceania|hCoV-19/New Zealand/20VR2074/2020|EPI ISL 456361|B.1.1|New Zealand|2020-04-08	0.0001724404	Oceania
Oceania|hCoV-19/Australia/SAP370/2020|EPI ISL 492135|B.1.5|Australia|2020-03-21	Oceania|hCoV-19/New Zealand/20VR2074/2020|EPI ISL 456361|B.1.1|New Zealand|2020-04-08	0.0001379469	Oceania
Oceania|hCoV-19/Australia/VIC236/2020|EPI ISL 419931|B.1|Australia|2020-03-21	Oceania|hCoV-19/New Zealand/20VR2074/2020|EPI ISL 456361|B.1.1|New Zealand|2020-04-08	0.0001379469	Oceania
Oceania|hCoV-19/Australia/VIC249/2020|EPI ISL 419944|B.1.1.254|Australia|2020-03-21	Oceania|hCoV-19/New Zealand/20VR2074/2020|EPI ISL 456361|B.1.1|New Zealand|2020-04-08	0.0001034531	Oceania
Oceania|hCoV-19/Australia/VIC242/2020|EPI ISL 419937|B|Australia|2020-03-21	Oceania|hCoV-19/New Zealand/20VR2074/2020|EPI ISL 456361|B.1.1|New Zealand|2020-04-08	0.0002069404	Oceania
Oceania|hCoV-19/Australia/VIC238/2020|EPI ISL 419933|B.1.1|Australia|2020-03-21	Oceania|hCoV-19/New Zealand/20VR2074/2020|EPI ISL 456361|B.1.1|New Zealand|2020-04-08	0.0000344819	Oceania
Oceania|hCoV-19/Australia/VIC354/2020|EPI ISL 426662|B.1.1.1|Australia|2020-03-21	Oceania|hCoV-19/New Zealand/20VR2074/2020|EPI ISL 456361|B.1.1|New Zealand|2020-04-08	0.0002759174	Oceania
Oceania|hCoV-19/Australia/VIC258/2020|EPI ISL 419951|B.1|Australia|2020-03-21	Oceania|hCoV-19/New Zealand/20VR2074/2020|EPI ISL 456361|B.1.1|New Zealand|2020-04-08	0.0001724323	Oceania
Oceania|hCoV-19/Australia/VIC353/2020|EPI ISL 426661|B.1.1|Australia|2020-03-21	Oceania|hCoV-19/New Zealand/20VR2074/2020|EPI ISL 456361|B.1.1|New Zealand|2020-04-08	0.0000689652	Oceania
Oceania|hCoV-19/Australia/NSW2259/2020|EPI ISL 500696|B.1.1|Australia|2020-03-21	Oceania|hCoV-19/New Zealand/20VR2074/2020|EPI ISL 456361|B.1.1|New Zealand|2020-04-08	0.0001034548	Oceania
Oceania|hCoV-19/Australia/VIC261/2020|EPI ISL 419954|B.1|Australia|2020-03-21	Oceania|hCoV-19/New Zealand/20VR2074/2020|EPI ISL 456361|B.1.1|New Zealand|2020-04-08	0.0001379429	Oceania
Oceania|hCoV-19/Australia/VIC237/2020|EPI ISL 419932|B.6|Australia|2020-03-21	Oceania|hCoV-19/New Zealand/20VR2074/2020|EPI ISL 456361|B.1.1|New Zealand|2020-04-08	0.0004829758	Oceania
Oceania|hCoV-19/Australia/VIC246/2020|EPI ISL 419941|B.1|Australia|2020-03-21	Oceania|hCoV-19/New Zealand/20VR2074/2020|EPI ISL 456361|B.1.1|New Zealand|2020-04-08	0.0001379493	Oceania
Oceania|hCoV-19/Australia/VIC230/2020|EPI ISL 419925|B.1.1|Australia|2020-03-21	Oceania|hCoV-19/New Zealand/20VR2074/2020|EPI ISL 456361|B.1.1|New Zealand|2020-04-08	0.0000689795	Oceania
Oceania|hCoV-19/Australia/SAP382/2020|EPI ISL 492147|B.40|Australia|2020-03-21	Oceania|hCoV-19/New Zealand/20VR2074/2020|EPI ISL 456361|B.1.1|New Zealand|2020-04-08	0.0003794567	Oceania
Oceania|hCoV-19/Australia/VIC243/2020|EPI ISL 419938|B.1|Australia|2020-03-21	Oceania|hCoV-19/New Zealand/20VR2074/2020|EPI ISL 456361|B.1.1|New Zealand|2020-04-08	0.0001724323	Oceania
Oceania|hCoV-19/Australia/VIC362/2020|EPI ISL 426670|B.1.1|Australia|2020-03-22	Oceania|hCoV-19/New Zealand/20VR2074/2020|EPI ISL 456361|B.1.1|New Zealand|2020-04-08	0.0001034531	Oceania
Oceania|hCoV-19/Australia/VIC275/2020|EPI ISL 419968|B.1|Australia|2020-03-22	Oceania|hCoV-19/New Zealand/20VR2074/2020|EPI ISL 456361|B.1.1|New Zealand|2020-04-08	0.0001034549	Oceania
Oceania|hCoV-19/Australia/VIC373/2020|EPI ISL 426680|B|Australia|2020-03-22	Oceania|hCoV-19/New Zealand/20VR2074/2020|EPI ISL 456361|B.1.1|New Zealand|2020-04-08	0.0001379427	Oceania
Oceania|hCoV-19/Australia/VIC269/2020|EPI ISL 419962|B.1.1|Australia|2020-03-22	Oceania|hCoV-19/New Zealand/20VR2074/2020|EPI ISL 456361|B.1.1|New Zealand|2020-04-08	0.0001034500	Oceania
Oceania|hCoV-19/Australia/VIC367/2020|EPI ISL 426675|A.2|Australia|2020-03-22	Oceania|hCoV-19/New Zealand/20VR2074/2020|EPI ISL 456361|B.1.1|New Zealand|2020-04-08	0.0003449270	Oceania
Oceania|hCoV-19/Australia/VIC285/2020|EPI ISL 419976|B.1.5|Australia|2020-03-22	Oceania|hCoV-19/New Zealand/20VR2074/2020|EPI ISL 456361|B.1.1|New Zealand|2020-04-08	0.0000689652	Oceania
Oceania|hCoV-19/Australia/VIC278/2020|EPI ISL 419971|B.1.5|Australia|2020-03-22	Oceania|hCoV-19/New Zealand/20VR2074/2020|EPI ISL 456361|B.1.1|New Zealand|2020-04-08	0.0001379403	Oceania
Oceania|hCoV-19/Australia/QLD1010/2020|EPI ISL 530270|B.6|Australia|2020-03-22	Oceania|hCoV-19/New Zealand/20VR2074/2020|EPI ISL 456361|B.1.1|New Zealand|2020-04-08	0.0004139420	Oceania
Oceania|hCoV-19/Australia/NSW2265/2020|EPI ISL 500700|B.1.370|Australia|2020-03-22	Oceania|hCoV-19/New Zealand/20VR2074/2020|EPI ISL 456361|B.1.1|New Zealand|2020-04-08	0.0001724858	Oceania
Oceania|hCoV-19/Australia/VIC276/2020|EPI ISL 419969|B.6|Australia|2020-03-22	Oceania|hCoV-19/New Zealand/20VR2074/2020|EPI ISL 456361|B.1.1|New Zealand|2020-04-08	0.0004139301	Oceania
Oceania|hCoV-19/Australia/SAP383/2020|EPI ISL 492148|B.1.5|Australia|2020-03-22	Oceania|hCoV-19/New Zealand/20VR2074/2020|EPI ISL 456361|B.1.1|New Zealand|2020-04-08	0.0001034531	Oceania
Oceania|hCoV-19/Australia/ACT0071/2020|EPI ISL 498531|B.40|Australia|2020-03-22	Oceania|hCoV-19/New Zealand/20VR2074/2020|EPI ISL 456361|B.1.1|New Zealand|2020-04-08	0.0003794459	Oceania
Oceania|hCoV-19/Australia/VIC134/2020|EPI ISL 419827|B.1.1|Australia|2020-03-22	Oceania|hCoV-19/New Zealand/20VR2074/2020|EPI ISL 456361|B.1.1|New Zealand|2020-04-08	0.0001034549	Oceania
Oceania|hCoV-19/Australia/VIC283/2020|EPI ISL 419974|B.1|Australia|2020-03-22	Oceania|hCoV-19/New Zealand/20VR2074/2020|EPI ISL 456361|B.1.1|New Zealand|2020-04-08	0.0001379494	Oceania
Oceania|hCoV-19/Australia/NSW2244/2020|EPI ISL 500684|B.1|Australia|2020-03-22	Oceania|hCoV-19/New Zealand/20VR2074/2020|EPI ISL 456361|B.1.1|New Zealand|2020-04-08	0.0001379494	Oceania
Oceania|hCoV-19/Australia/VIC267/2020|EPI ISL 419960|B.1|Australia|2020-03-22	Oceania|hCoV-19/New Zealand/20VR2074/2020|EPI ISL 456361|B.1.1|New Zealand|2020-04-08	0.0001379494	Oceania
Oceania|hCoV-19/Australia/VIC287/2020|EPI ISL 419978|B.1|Australia|2020-03-22	Oceania|hCoV-19/New Zealand/20VR2074/2020|EPI ISL 456361|B.1.1|New Zealand|2020-04-08	0.0001379429	Oceania
Oceania|hCoV-19/New Zealand/20VR1451/2020|EPI ISL 456218|B.3|New Zealand|2020-03-23	Oceania|hCoV-19/New Zealand/20VR2074/2020|EPI ISL 456361|B.1.1|New Zealand|2020-04-08	0.0003449247	Oceania
Oceania|hCoV-19/Australia/VIC299/2020|EPI ISL 419990|B.40|Australia|2020-03-23	Oceania|hCoV-19/New Zealand/20VR2074/2020|EPI ISL 456361|B.1.1|New Zealand|2020-04-08	0.0003449434	Oceania
Oceania|hCoV-19/Australia/SAP336/2020|EPI ISL 483113|B.1.5|Australia|2020-03-23	Oceania|hCoV-19/New Zealand/20VR2074/2020|EPI ISL 456361|B.1.1|New Zealand|2020-04-08	0.0000689685	Oceania
Oceania|hCoV-19/Australia/QLDID938/2020|EPI ISL 444612|B.1|Australia|2020-03-23	Oceania|hCoV-19/New Zealand/20VR2074/2020|EPI ISL 456361|B.1.1|New Zealand|2020-04-08	0.0001379429	Oceania
Oceania|hCoV-19/Australia/VIC384/2020|EPI ISL 426691|B.1.5|Australia|2020-03-23	Oceania|hCoV-19/New Zealand/20VR2074/2020|EPI ISL 456361|B.1.1|New Zealand|2020-04-08	0.0001379468	Oceania
Oceania|hCoV-19/Australia/VIC309/2020|EPI ISL 420000|B.1.1|Australia|2020-03-23	Oceania|hCoV-19/New Zealand/20VR2074/2020|EPI ISL 456361|B.1.1|New Zealand|2020-04-08	0.0000344819	Oceania
Oceania|hCoV-19/Australia/VIC308/2020|EPI ISL 419999|B.1|Australia|2020-03-23	Oceania|hCoV-19/New Zealand/20VR2074/2020|EPI ISL 456361|B.1.1|New Zealand|2020-04-08	0.0002069390	Oceania
Oceania|hCoV-19/Australia/VIC383/2020|EPI ISL 426690|B.1|Australia|2020-03-23	Oceania|hCoV-19/New Zealand/20VR2074/2020|EPI ISL 456361|B.1.1|New Zealand|2020-04-08	0.0001724323	Oceania
Oceania|hCoV-19/New Zealand/20VR1796/2020|EPI ISL 456255|B.1|New Zealand|2020-03-23	Oceania|hCoV-19/New Zealand/20VR2074/2020|EPI ISL 456361|B.1.1|New Zealand|2020-04-08	0.0002069487	Oceania
Oceania|hCoV-19/Australia/VIC530/2020|EPI ISL 426796|B.1|Australia|2020-03-23	Oceania|hCoV-19/New Zealand/20VR2074/2020|EPI ISL 456361|B.1.1|New Zealand|2020-04-08	0.0001034531	Oceania
Oceania|hCoV-19/Australia/VIC301/2020|EPI ISL 419992|B.40|Australia|2020-03-23	Oceania|hCoV-19/New Zealand/20VR2074/2020|EPI ISL 456361|B.1.1|New Zealand|2020-04-08	0.0003104277	Oceania
Oceania|hCoV-19/Australia/VIC389/2020|EPI ISL 426696|B|Australia|2020-03-23	Oceania|hCoV-19/New Zealand/20VR2074/2020|EPI ISL 456361|B.1.1|New Zealand|2020-04-08	0.0003794634	Oceania
Oceania|hCoV-19/New Zealand/20VR1618/2020|EPI ISL 456228|B.1.1.254|New Zealand|2020-03-23	Oceania|hCoV-19/New Zealand/20VR2074/2020|EPI ISL 456361|B.1.1|New Zealand|2020-04-08	0.0001034531	Oceania
Oceania|hCoV-19/New Zealand/20VR1626/2020|EPI ISL 456236|B.31|New Zealand|2020-03-23	Oceania|hCoV-19/New Zealand/20VR2074/2020|EPI ISL 456361|B.1.1|New Zealand|2020-04-08	0.0005175251	Oceania
Oceania|hCoV-19/Australia/VIC300/2020|EPI ISL 419991|B.1.5|Australia|2020-03-23	Oceania|hCoV-19/New Zealand/20VR2074/2020|EPI ISL 456361|B.1.1|New Zealand|2020-04-08	0.0001034531	Oceania
Oceania|hCoV-19/Australia/VIC296/2020|EPI ISL 419987|B.1.1|Australia|2020-03-23	Oceania|hCoV-19/New Zealand/20VR2074/2020|EPI ISL 456361|B.1.1|New Zealand|2020-04-08	0.0001034549	Oceania
Oceania|hCoV-19/Australia/VIC312/2020|EPI ISL 420003|B.1|Australia|2020-03-23	Oceania|hCoV-19/New Zealand/20VR2074/2020|EPI ISL 456361|B.1.1|New Zealand|2020-04-08	0.0001379429	Oceania
Oceania|hCoV-19/Australia/QLD985/2020|EPI ISL 530265|B.1|Australia|2020-03-24	Oceania|hCoV-19/New Zealand/20VR2074/2020|EPI ISL 456361|B.1.1|New Zealand|2020-04-08	0.0001379494	Oceania
Oceania|hCoV-19/Australia/QLDID941/2020|EPI ISL 447594|B.1.1|Australia|2020-03-24	Oceania|hCoV-19/New Zealand/20VR2074/2020|EPI ISL 456361|B.1.1|New Zealand|2020-04-08	0.0000689685	Oceania
Oceania|hCoV-19/Australia/VIC13741/2020|EPI ISL 563820|B.40|Australia|2020-03-24	Oceania|hCoV-19/New Zealand/20VR2074/2020|EPI ISL 456361|B.1.1|New Zealand|2020-04-08	0.0004139423	Oceania
Oceania|hCoV-19/Australia/VIC395/2020|EPI ISL 426698|B.1|Australia|2020-03-24	Oceania|hCoV-19/New Zealand/20VR2074/2020|EPI ISL 456361|B.1.1|New Zealand|2020-04-08	0.0002759352	Oceania
Oceania|hCoV-19/New Zealand/20VR1581/2020|EPI ISL 456223|B.1.1|New Zealand|2020-03-24	Oceania|hCoV-19/New Zealand/20VR2074/2020|EPI ISL 456361|B.1.1|New Zealand|2020-04-08	0.0001034548	Oceania
Oceania|hCoV-19/Australia/VIC315/2020|EPI ISL 420006|B.1.1|Australia|2020-03-24	Oceania|hCoV-19/New Zealand/20VR2074/2020|EPI ISL 456361|B.1.1|New Zealand|2020-04-08	0.0000689652	Oceania
Oceania|hCoV-19/Australia/VIC541/2020|EPI ISL 426806|B.1.5|Australia|2020-03-24	Oceania|hCoV-19/New Zealand/20VR2074/2020|EPI ISL 456361|B.1.1|New Zealand|2020-04-08	0.0001034549	Oceania
Oceania|hCoV-19/Australia/VIC449/2020|EPI ISL 426745|B.1|Australia|2020-03-24	Oceania|hCoV-19/New Zealand/20VR2074/2020|EPI ISL 456361|B.1.1|New Zealand|2020-04-08	0.0001379494	Oceania
Oceania|hCoV-19/Australia/VIC394/2020|EPI ISL 426697|B.1.1.296|Australia|2020-03-24	Oceania|hCoV-19/New Zealand/20VR2074/2020|EPI ISL 456361|B.1.1|New Zealand|2020-04-08	0.0001379494	Oceania
Oceania|hCoV-19/Australia/SAP244/2020|EPI ISL 468002|B.1.1.1|Australia|2020-03-24	Oceania|hCoV-19/New Zealand/20VR2074/2020|EPI ISL 456361|B.1.1|New Zealand|2020-04-08	0.0001724292	Oceania
Oceania|hCoV-19/Guam/GU-NHG-02/2020|EPI ISL 444610|B.6|Guam|2020-03-24	Oceania|hCoV-19/New Zealand/20VR2074/2020|EPI ISL 456361|B.1.1|New Zealand|2020-04-08	0.0003449271	Oceania
Oceania|hCoV-19/Australia/VIC325/2020|EPI ISL 420016|B.31|Australia|2020-03-24	Oceania|hCoV-19/New Zealand/20VR2074/2020|EPI ISL 456361|B.1.1|New Zealand|2020-04-08	0.0004484894	Oceania
Oceania|hCoV-19/Australia/VIC321/2020|EPI ISL 420012|B.1|Australia|2020-03-24	Oceania|hCoV-19/New Zealand/20VR2074/2020|EPI ISL 456361|B.1.1|New Zealand|2020-04-08	0.0001379429	Oceania
Oceania|hCoV-19/Australia/WA56/2020|EPI ISL 470873|B.1|Australia|2020-03-24	Oceania|hCoV-19/New Zealand/20VR2074/2020|EPI ISL 456361|B.1.1|New Zealand|2020-04-08	0.0001724958	Oceania
Oceania|hCoV-19/Australia/VIC540/2020|EPI ISL 426805|B.1|Australia|2020-03-24	Oceania|hCoV-19/New Zealand/20VR2074/2020|EPI ISL 456361|B.1.1|New Zealand|2020-04-08	0.0002759353	Oceania
Oceania|hCoV-19/Australia/QLD986/2020|EPI ISL 530266|B.1.5|Australia|2020-03-24	Oceania|hCoV-19/New Zealand/20VR2074/2020|EPI ISL 456361|B.1.1|New Zealand|2020-04-08	0.0001379444	Oceania
Oceania|hCoV-19/Australia/QLDID939/2020|EPI ISL 444793|B.1.265|Australia|2020-03-24	Oceania|hCoV-19/New Zealand/20VR2074/2020|EPI ISL 456361|B.1.1|New Zealand|2020-04-08	0.0001724583	Oceania
Oceania|hCoV-19/Australia/VIC555/2020|EPI ISL 426816|B.1.3|Australia|2020-03-25	Oceania|hCoV-19/New Zealand/20VR2074/2020|EPI ISL 456361|B.1.1|New Zealand|2020-04-08	0.0001724501	Oceania
Oceania|hCoV-19/Australia/QLDID935/2020|EPI ISL 436097|B.1.5|Australia|2020-03-25	Oceania|hCoV-19/New Zealand/20VR2074/2020|EPI ISL 456361|B.1.1|New Zealand|2020-04-08	0.0001379469	Oceania
Oceania|hCoV-19/Australia/VIC548/2020|EPI ISL 426811|B.1.1|Australia|2020-03-25	Oceania|hCoV-19/New Zealand/20VR2074/2020|EPI ISL 456361|B.1.1|New Zealand|2020-04-08	0.0000689685	Oceania
Oceania|hCoV-19/Australia/SAP242/2020|EPI ISL 468023|B.1|Australia|2020-03-25	Oceania|hCoV-19/New Zealand/20VR2074/2020|EPI ISL 456361|B.1.1|New Zealand|2020-04-08	0.0001379429	Oceania
Oceania|hCoV-19/Australia/VIC535/2020|EPI ISL 426801|B|Australia|2020-03-25	Oceania|hCoV-19/New Zealand/20VR2074/2020|EPI ISL 456361|B.1.1|New Zealand|2020-04-08	0.0002759323	Oceania
Oceania|hCoV-19/New Zealand/20VR1765/2020|EPI ISL 536789|B.31|New Zealand|2020-03-25	Oceania|hCoV-19/New Zealand/20VR2074/2020|EPI ISL 456361|B.1.1|New Zealand|2020-04-08	0.0005175250	Oceania
Oceania|hCoV-19/Australia/VIC597/2020|EPI ISL 426854|B.1.1|Australia|2020-03-25	Oceania|hCoV-19/New Zealand/20VR2074/2020|EPI ISL 456361|B.1.1|New Zealand|2020-04-08	0.0001034549	Oceania
Oceania|hCoV-19/Australia/SAP256/2020|EPI ISL 468028|B.1|Australia|2020-03-25	Oceania|hCoV-19/New Zealand/20VR2074/2020|EPI ISL 456361|B.1.1|New Zealand|2020-04-08	0.0001379429	Oceania
Oceania|hCoV-19/Australia/VIC566/2020|EPI ISL 426826|B.1|Australia|2020-03-25	Oceania|hCoV-19/New Zealand/20VR2074/2020|EPI ISL 456361|B.1.1|New Zealand|2020-04-08	0.0001034549	Oceania
Oceania|hCoV-19/Australia/SAP273/2020|EPI ISL 468029|B.1.5|Australia|2020-03-25	Oceania|hCoV-19/New Zealand/20VR2074/2020|EPI ISL 456361|B.1.1|New Zealand|2020-04-08	0.0000689673	Oceania
Oceania|hCoV-19/Australia/QLD962/2020|EPI ISL 530241|B.1|Australia|2020-03-25	Oceania|hCoV-19/New Zealand/20VR2074/2020|EPI ISL 456361|B.1.1|New Zealand|2020-04-08	0.0001034549	Oceania
Oceania|hCoV-19/Australia/SAP263/2020|EPI ISL 468022|A|Australia|2020-03-25	Oceania|hCoV-19/New Zealand/20VR2074/2020|EPI ISL 456361|B.1.1|New Zealand|2020-04-08	0.0003794498	Oceania
Oceania|hCoV-19/Australia/VIC571/2020|EPI ISL 426831|B.1.370|Australia|2020-03-25	Oceania|hCoV-19/New Zealand/20VR2074/2020|EPI ISL 456361|B.1.1|New Zealand|2020-04-08	0.0002069230	Oceania
Oceania|hCoV-19/Australia/VIC561/2020|EPI ISL 426822|B.1.1|Australia|2020-03-25	Oceania|hCoV-19/New Zealand/20VR2074/2020|EPI ISL 456361|B.1.1|New Zealand|2020-04-08	0.0001379428	Oceania
Oceania|hCoV-19/Australia/QLD960/2020|EPI ISL 530242|B.1.1|Australia|2020-03-25	Oceania|hCoV-19/New Zealand/20VR2074/2020|EPI ISL 456361|B.1.1|New Zealand|2020-04-08	0.0000344819	Oceania
Oceania|hCoV-19/Australia/NSW166/2020|EPI ISL 427771|B.1.1|Australia|2020-03-25	Oceania|hCoV-19/New Zealand/20VR2074/2020|EPI ISL 456361|B.1.1|New Zealand|2020-04-08	0.0000698673	Oceania
Oceania|hCoV-19/Australia/NSW221/2020|EPI ISL 451487|B.6|Australia|2020-03-25	Oceania|hCoV-19/New Zealand/20VR2074/2020|EPI ISL 456361|B.1.1|New Zealand|2020-04-08	0.0004542798	Oceania
Oceania|hCoV-19/Australia/VIC617/2020|EPI ISL 426872|B.1|Australia|2020-03-26	Oceania|hCoV-19/New Zealand/20VR2074/2020|EPI ISL 456361|B.1.1|New Zealand|2020-04-08	0.0001379499	Oceania
Oceania|hCoV-19/New Zealand/20VR1783/2020|EPI ISL 456252|B.31|New Zealand|2020-03-26	Oceania|hCoV-19/New Zealand/20VR2074/2020|EPI ISL 456361|B.1.1|New Zealand|2020-04-08	0.0005520386	Oceania
Oceania|hCoV-19/Australia/NSW2435/2020|EPI ISL 527016|B.1.5|Australia|2020-03-26	Oceania|hCoV-19/New Zealand/20VR2074/2020|EPI ISL 456361|B.1.1|New Zealand|2020-04-08	0.0000689672	Oceania
Oceania|hCoV-19/Australia/VIC942/2020|EPI ISL 430639|B.1|Australia|2020-03-26	Oceania|hCoV-19/New Zealand/20VR2074/2020|EPI ISL 456361|B.1.1|New Zealand|2020-04-08	0.0002069328	Oceania
Oceania|hCoV-19/Australia/QLD1012/2020|EPI ISL 530272|B.40|Australia|2020-03-26	Oceania|hCoV-19/New Zealand/20VR2074/2020|EPI ISL 456361|B.1.1|New Zealand|2020-04-08	0.0003449371	Oceania
Oceania|hCoV-19/Australia/SAP319/2020|EPI ISL 483099|B.1.1|Australia|2020-03-26	Oceania|hCoV-19/New Zealand/20VR2074/2020|EPI ISL 456361|B.1.1|New Zealand|2020-04-08	0.0001724240	Oceania
Oceania|hCoV-19/Australia/SAP246/2020|EPI ISL 468014|B.1.153|Australia|2020-03-26	Oceania|hCoV-19/New Zealand/20VR2074/2020|EPI ISL 456361|B.1.1|New Zealand|2020-04-08	0.0001034580	Oceania
Oceania|hCoV-19/New Zealand/20VR1773/2020|EPI ISL 456244|B.1.1|New Zealand|2020-03-26	Oceania|hCoV-19/New Zealand/20VR2074/2020|EPI ISL 456361|B.1.1|New Zealand|2020-04-08	0.0001034549	Oceania
Oceania|hCoV-19/Guam/GU NHG 01/2020|EPI ISL 444998|B.6|Guam|2020-03-26	Oceania|hCoV-19/New Zealand/20VR2074/2020|EPI ISL 456361|B.1.1|New Zealand|2020-04-08	0.0004484337	Oceania
Oceania|hCoV-19/Australia/QLD965/2020|EPI ISL 530244|B.1.5|Australia|2020-03-26	Oceania|hCoV-19/New Zealand/20VR2074/2020|EPI ISL 456361|B.1.1|New Zealand|2020-04-08	0.0001034549	Oceania
Oceania|hCoV-19/Australia/VIC458/2020|EPI ISL 426752|B.1.255|Australia|2020-03-26	Oceania|hCoV-19/New Zealand/20VR2074/2020|EPI ISL 456361|B.1.1|New Zealand|2020-04-08	0.0001034549	Oceania
Oceania|hCoV-19/Australia/SAP051/2020|EPI ISL 451090|B.1.255|Australia|2020-03-26	Oceania|hCoV-19/New Zealand/20VR2074/2020|EPI ISL 456361|B.1.1|New Zealand|2020-04-08	0.0001724403	Oceania
Oceania|hCoV-19/Australia/SAP052/2020|EPI ISL 451091|B.1|Australia|2020-03-26	Oceania|hCoV-19/New Zealand/20VR2074/2020|EPI ISL 456361|B.1.1|New Zealand|2020-04-08	0.0001034550	Oceania
Oceania|hCoV-19/Australia/QLDID940/2020|EPI ISL 444794|B.1|Australia|2020-03-26	Oceania|hCoV-19/New Zealand/20VR2074/2020|EPI ISL 456361|B.1.1|New Zealand|2020-04-08	0.0001724404	Oceania
Oceania|hCoV-19/New Zealand/20VR1779/2020|EPI ISL 456248|B.1|New Zealand|2020-03-26	Oceania|hCoV-19/New Zealand/20VR2074/2020|EPI ISL 456361|B.1.1|New Zealand|2020-04-08	0.0001724403	Oceania
Oceania|hCoV-19/Australia/VIC1995/2020|EPI ISL 521901|B.1.370|Australia|2020-03-26	Oceania|hCoV-19/New Zealand/20VR2074/2020|EPI ISL 456361|B.1.1|New Zealand|2020-04-08	0.0002069329	Oceania
Oceania|hCoV-19/Australia/SAP221/2020|EPI ISL 468026|B.1.1|Australia|2020-03-26	Oceania|hCoV-19/New Zealand/20VR2074/2020|EPI ISL 456361|B.1.1|New Zealand|2020-04-08	0.0001034500	Oceania
Oceania|hCoV-19/Australia/NSW220/2020|EPI ISL 451486|B|Australia|2020-03-26	Oceania|hCoV-19/New Zealand/20VR2074/2020|EPI ISL 456361|B.1.1|New Zealand|2020-04-08	0.0003843856	Oceania
Oceania|hCoV-19/Australia/SAP310/2020|EPI ISL 483093|B|Australia|2020-03-27	Oceania|hCoV-19/New Zealand/20VR2074/2020|EPI ISL 456361|B.1.1|New Zealand|2020-04-08	0.0003449447	Oceania
Oceania|hCoV-19/Australia/VIC668/2020|EPI ISL 426964|B|Australia|2020-03-27	Oceania|hCoV-19/New Zealand/20VR2074/2020|EPI ISL 456361|B.1.1|New Zealand|2020-04-08	0.0003794453	Oceania
Oceania|hCoV-19/Australia/VIC667/2020|EPI ISL 426963|B.3|Australia|2020-03-27	Oceania|hCoV-19/New Zealand/20VR2074/2020|EPI ISL 456361|B.1.1|New Zealand|2020-04-08	0.0003104256	Oceania
Oceania|hCoV-19/Australia/SAP327/2020|EPI ISL 483105|B.1|Australia|2020-03-27	Oceania|hCoV-19/New Zealand/20VR2074/2020|EPI ISL 456361|B.1.1|New Zealand|2020-04-08	0.0002415088	Oceania
Oceania|hCoV-19/Australia/SAP056/2020|EPI ISL 451095|B.1|Australia|2020-03-27	Oceania|hCoV-19/New Zealand/20VR2074/2020|EPI ISL 456361|B.1.1|New Zealand|2020-04-08	0.0001034549	Oceania
Oceania|hCoV-19/Australia/SAP331/2020|EPI ISL 483109|B.1.370|Australia|2020-03-27	Oceania|hCoV-19/New Zealand/20VR2074/2020|EPI ISL 456361|B.1.1|New Zealand|2020-04-08	0.0002414154	Oceania
Oceania|hCoV-19/Australia/SAP309/2020|EPI ISL 483092|B|Australia|2020-03-27	Oceania|hCoV-19/New Zealand/20VR2074/2020|EPI ISL 456361|B.1.1|New Zealand|2020-04-08	0.0003794455	Oceania
Oceania|hCoV-19/New Zealand/20VR1624/2020|EPI ISL 456234|B.1|New Zealand|2020-03-27	Oceania|hCoV-19/New Zealand/20VR2074/2020|EPI ISL 456361|B.1.1|New Zealand|2020-04-08	0.0001379468	Oceania
Oceania|hCoV-19/Australia/VIC677/2020|EPI ISL 426972|B.1|Australia|2020-03-27	Oceania|hCoV-19/New Zealand/20VR2074/2020|EPI ISL 456361|B.1.1|New Zealand|2020-04-08	0.0001724403	Oceania
Oceania|hCoV-19/Australia/SAP058/2020|EPI ISL 451097|B.1|Australia|2020-03-27	Oceania|hCoV-19/New Zealand/20VR2074/2020|EPI ISL 456361|B.1.1|New Zealand|2020-04-08	0.0001379494	Oceania
Oceania|hCoV-19/Australia/VIC665/2020|EPI ISL 426961|B.1|Australia|2020-03-27	Oceania|hCoV-19/New Zealand/20VR2074/2020|EPI ISL 456361|B.1.1|New Zealand|2020-04-08	0.0001379429	Oceania
Oceania|hCoV-19/Australia/VIC606/2020|EPI ISL 426861|B.1.255|Australia|2020-03-27	Oceania|hCoV-19/New Zealand/20VR2074/2020|EPI ISL 456361|B.1.1|New Zealand|2020-04-08	0.0001034549	Oceania
Oceania|hCoV-19/New Zealand/20VR2581/2020|EPI ISL 548127|B.1.3|New Zealand|2020-03-27	Oceania|hCoV-19/New Zealand/20VR2074/2020|EPI ISL 456361|B.1.1|New Zealand|2020-04-08	0.0002414880	Oceania
Oceania|hCoV-19/Australia/NSW305/2020|EPI ISL 451569|B.1|Australia|2020-03-27	Oceania|hCoV-19/New Zealand/20VR2074/2020|EPI ISL 456361|B.1.1|New Zealand|2020-04-08	0.0001397407	Oceania
Oceania|hCoV-19/Australia/NSW261/2020|EPI ISL 451526|B.1.1|Australia|2020-03-27	Oceania|hCoV-19/New Zealand/20VR2074/2020|EPI ISL 456361|B.1.1|New Zealand|2020-04-08	0.0000698640	Oceania
Oceania|hCoV-19/Australia/NSW233/2020|EPI ISL 451499|B.1.5|Australia|2020-03-27	Oceania|hCoV-19/New Zealand/20VR2074/2020|EPI ISL 456361|B.1.1|New Zealand|2020-04-08	0.0001746899	Oceania
Oceania|hCoV-19/Australia/NSW278/2020|EPI ISL 451542|B.1.1|Australia|2020-03-27	Oceania|hCoV-19/New Zealand/20VR2074/2020|EPI ISL 456361|B.1.1|New Zealand|2020-04-08	0.0000349312	Oceania
Oceania|hCoV-19/Australia/NSW234/2020|EPI ISL 451500|B.1.5|Australia|2020-03-27	Oceania|hCoV-19/New Zealand/20VR2074/2020|EPI ISL 456361|B.1.1|New Zealand|2020-04-08	0.0000349312	Oceania
Oceania|hCoV-19/Australia/SAP061/2020|EPI ISL 451100|B.1|Australia|2020-03-28	Oceania|hCoV-19/New Zealand/20VR2074/2020|EPI ISL 456361|B.1.1|New Zealand|2020-04-08	0.0001379500	Oceania
Oceania|hCoV-19/Australia/SAP334/2020|EPI ISL 483111|B.1.5|Australia|2020-03-28	Oceania|hCoV-19/New Zealand/20VR2074/2020|EPI ISL 456361|B.1.1|New Zealand|2020-04-08	0.0001379469	Oceania
Oceania|hCoV-19/New Zealand/20VR1839/2020|EPI ISL 456280|B.31|New Zealand|2020-03-28	Oceania|hCoV-19/New Zealand/20VR2074/2020|EPI ISL 456361|B.1.1|New Zealand|2020-04-08	0.0004829990	Oceania
Oceania|hCoV-19/Australia/VIC808/2020|EPI ISL 427082|B.31|Australia|2020-03-28	Oceania|hCoV-19/New Zealand/20VR2074/2020|EPI ISL 456361|B.1.1|New Zealand|2020-04-08	0.0005520225	Oceania
Oceania|hCoV-19/Australia/VIC652/2020|EPI ISL 426948|B.1.5|Australia|2020-03-28	Oceania|hCoV-19/New Zealand/20VR2074/2020|EPI ISL 456361|B.1.1|New Zealand|2020-04-08	0.0000344819	Oceania
Oceania|hCoV-19/Australia/SAP062/2020|EPI ISL 451101|B.1|Australia|2020-03-28	Oceania|hCoV-19/New Zealand/20VR2074/2020|EPI ISL 456361|B.1.1|New Zealand|2020-04-08	0.0001379494	Oceania
Oceania|hCoV-19/Australia/VIC685/2020|EPI ISL 426980|B.40|Australia|2020-03-28	Oceania|hCoV-19/New Zealand/20VR2074/2020|EPI ISL 456361|B.1.1|New Zealand|2020-04-08	0.0005175007	Oceania
Oceania|hCoV-19/Australia/VIC-CBA3/2020|EPI ISL 420877|B.1.1|Australia|2020-03-28	Oceania|hCoV-19/New Zealand/20VR2074/2020|EPI ISL 456361|B.1.1|New Zealand|2020-04-08	0.0001379362	Oceania
Oceania|hCoV-19/Australia/VIC644/2020|EPI ISL 426940|B.1|Australia|2020-03-28	Oceania|hCoV-19/New Zealand/20VR2074/2020|EPI ISL 456361|B.1.1|New Zealand|2020-04-08	0.0002414383	Oceania
Oceania|hCoV-19/Australia/NSW322/2020|EPI ISL 451584|B.1|Australia|2020-03-28	Oceania|hCoV-19/New Zealand/20VR2074/2020|EPI ISL 456361|B.1.1|New Zealand|2020-04-08	0.0001397407	Oceania
Oceania|hCoV-19/Australia/NSW511/2020|EPI ISL 455051|B.1.5|Australia|2020-03-28	Oceania|hCoV-19/New Zealand/20VR2074/2020|EPI ISL 456361|B.1.1|New Zealand|2020-04-08	0.0000349312	Oceania
Oceania|hCoV-19/Australia/NSW538/2020|EPI ISL 455077|B.1|Australia|2020-03-28	Oceania|hCoV-19/New Zealand/20VR2074/2020|EPI ISL 456361|B.1.1|New Zealand|2020-04-08	0.0001397407	Oceania
Oceania|hCoV-19/Australia/NSW225/2020|EPI ISL 451491|B.1.1.296|Australia|2020-03-28	Oceania|hCoV-19/New Zealand/20VR2074/2020|EPI ISL 456361|B.1.1|New Zealand|2020-04-08	0.0001746880	Oceania
Oceania|hCoV-19/Australia/NSW247/2020|EPI ISL 451512|B.1.5|Australia|2020-03-28	Oceania|hCoV-19/New Zealand/20VR2074/2020|EPI ISL 456361|B.1.1|New Zealand|2020-04-08	0.0000698660	Oceania
Oceania|hCoV-19/Australia/NSW266/2020|EPI ISL 451531|B.40|Australia|2020-03-28	Oceania|hCoV-19/New Zealand/20VR2074/2020|EPI ISL 456361|B.1.1|New Zealand|2020-04-08	0.0003844040	Oceania
Oceania|hCoV-19/Australia/NSW227/2020|EPI ISL 451493|B.1|Australia|2020-03-28	Oceania|hCoV-19/New Zealand/20VR2074/2020|EPI ISL 456361|B.1.1|New Zealand|2020-04-08	0.0001047982	Oceania
Oceania|hCoV-19/Australia/NSW279/2020|EPI ISL 451543|B.1|Australia|2020-03-28	Oceania|hCoV-19/New Zealand/20VR2074/2020|EPI ISL 456361|B.1.1|New Zealand|2020-04-08	0.0001048032	Oceania
Oceania|hCoV-19/Australia/NSW229/2020|EPI ISL 451495|B.4|Australia|2020-03-28	Oceania|hCoV-19/New Zealand/20VR2074/2020|EPI ISL 456361|B.1.1|New Zealand|2020-04-08	0.0003494445	Oceania
Oceania|hCoV-19/Australia/VIC639/2020|EPI ISL 426935|B.1|Australia|2020-03-29	Oceania|hCoV-19/New Zealand/20VR2074/2020|EPI ISL 456361|B.1.1|New Zealand|2020-04-08	0.0001379475	Oceania
Oceania|hCoV-19/Australia/SAP067/2020|EPI ISL 451105|B.1.275|Australia|2020-03-29	Oceania|hCoV-19/New Zealand/20VR2074/2020|EPI ISL 456361|B.1.1|New Zealand|2020-04-08	0.0001034550	Oceania
Oceania|hCoV-19/Australia/VIC682/2020|EPI ISL 426977|B.1.5|Australia|2020-03-29	Oceania|hCoV-19/New Zealand/20VR2074/2020|EPI ISL 456361|B.1.1|New Zealand|2020-04-08	0.0000344819	Oceania
Oceania|hCoV-19/Australia/VIC712/2020|EPI ISL 426999|B.1|Australia|2020-03-29	Oceania|hCoV-19/New Zealand/20VR2074/2020|EPI ISL 456361|B.1.1|New Zealand|2020-04-08	0.0001034549	Oceania
Oceania|hCoV-19/Australia/VIC710/2020|EPI ISL 426997|B.52|Australia|2020-03-29	Oceania|hCoV-19/New Zealand/20VR2074/2020|EPI ISL 456361|B.1.1|New Zealand|2020-04-08	0.0003104396	Oceania
Oceania|hCoV-19/Australia/SAP065/2020|EPI ISL 451103|B.1|Australia|2020-03-29	Oceania|hCoV-19/New Zealand/20VR2074/2020|EPI ISL 456361|B.1.1|New Zealand|2020-04-08	0.0001034549	Oceania
Oceania|hCoV-19/Australia/SAP204/2020|EPI ISL 468013|B.1.1|Australia|2020-03-29	Oceania|hCoV-19/New Zealand/20VR2074/2020|EPI ISL 456361|B.1.1|New Zealand|2020-04-08	0.0000344854	Oceania
Oceania|hCoV-19/Australia/VIC638/2020|EPI ISL 426934|B.1.1|Australia|2020-03-29	Oceania|hCoV-19/New Zealand/20VR2074/2020|EPI ISL 456361|B.1.1|New Zealand|2020-04-08	0.0000344819	Oceania
Oceania|hCoV-19/Australia/NSW249/2020|EPI ISL 451514|B.1.1|Australia|2020-03-29	Oceania|hCoV-19/New Zealand/20VR2074/2020|EPI ISL 456361|B.1.1|New Zealand|2020-04-08	0.0000698640	Oceania
Oceania|hCoV-19/Australia/NSW555/2020|EPI ISL 455094|B.1.5|Australia|2020-03-29	Oceania|hCoV-19/New Zealand/20VR2074/2020|EPI ISL 456361|B.1.1|New Zealand|2020-04-08	0.0001048045	Oceania
Oceania|hCoV-19/Australia/NSW342/2020|EPI ISL 451604|B.1.178|Australia|2020-03-29	Oceania|hCoV-19/New Zealand/20VR2074/2020|EPI ISL 456361|B.1.1|New Zealand|2020-04-08	0.0001397407	Oceania
Oceania|hCoV-19/Australia/NSW224/2020|EPI ISL 451490|B.1.255|Australia|2020-03-29	Oceania|hCoV-19/New Zealand/20VR2074/2020|EPI ISL 456361|B.1.1|New Zealand|2020-04-08	0.0001746795	Oceania
Oceania|hCoV-19/Australia/NSW311/2020|EPI ISL 451575|B.1|Australia|2020-03-29	Oceania|hCoV-19/New Zealand/20VR2074/2020|EPI ISL 456361|B.1.1|New Zealand|2020-04-08	0.0001397407	Oceania
Oceania|hCoV-19/Australia/NSW246/2020|EPI ISL 451511|B.6|Australia|2020-03-29	Oceania|hCoV-19/New Zealand/20VR2074/2020|EPI ISL 456361|B.1.1|New Zealand|2020-04-08	0.0004543021	Oceania
Oceania|hCoV-19/Australia/WA111/2020|EPI ISL 512764|B.1|Australia|2020-03-29	Oceania|hCoV-19/New Zealand/20VR2074/2020|EPI ISL 456361|B.1.1|New Zealand|2020-04-08	0.0001048106	Oceania
Oceania|hCoV-19/New Zealand/20VR1837/2020|EPI ISL 456278|B.1|New Zealand|2020-03-29	Oceania|hCoV-19/New Zealand/20VR2074/2020|EPI ISL 456361|B.1.1|New Zealand|2020-04-08	0.0001034643	Oceania
Oceania|hCoV-19/Australia/VIC744/2020|EPI ISL 427022|B.1.1.8|Australia|2020-03-29	Oceania|hCoV-19/New Zealand/20VR2074/2020|EPI ISL 456361|B.1.1|New Zealand|2020-04-08	0.0001035966	Oceania
Oceania|hCoV-19/Australia/TAS226/2020|EPI ISL 522655|B.1|Australia|2020-03-29	Oceania|hCoV-19/New Zealand/20VR2074/2020|EPI ISL 456361|B.1.1|New Zealand|2020-04-08	0.0001381431	Oceania
Oceania|hCoV-19/Australia/VIC731/2020|EPI ISL 427010|B.1.1|Australia|2020-03-30	Oceania|hCoV-19/New Zealand/20VR2074/2020|EPI ISL 456361|B.1.1|New Zealand|2020-04-08	0.0001034500	Oceania
Oceania|hCoV-19/Australia/VIC779/2020|EPI ISL 427054|B.52|Australia|2020-03-30	Oceania|hCoV-19/New Zealand/20VR2074/2020|EPI ISL 456361|B.1.1|New Zealand|2020-04-08	0.0004484723	Oceania
Oceania|hCoV-19/Australia/SAP070/2020|EPI ISL 451108|B.1|Australia|2020-03-30	Oceania|hCoV-19/New Zealand/20VR2074/2020|EPI ISL 456361|B.1.1|New Zealand|2020-04-08	0.0001379494	Oceania
Oceania|hCoV-19/Australia/VIC752/2020|EPI ISL 427029|B.4|Australia|2020-03-30	Oceania|hCoV-19/New Zealand/20VR2074/2020|EPI ISL 456361|B.1.1|New Zealand|2020-04-08	0.0004139930	Oceania
Oceania|hCoV-19/Australia/SAP451/2020|EPI ISL 508141|B.1|Australia|2020-03-30	Oceania|hCoV-19/New Zealand/20VR2074/2020|EPI ISL 456361|B.1.1|New Zealand|2020-04-08	0.0003104070	Oceania
Oceania|hCoV-19/Australia/SAP206/2020|EPI ISL 468036|B.1.201|Australia|2020-03-30	Oceania|hCoV-19/New Zealand/20VR2074/2020|EPI ISL 456361|B.1.1|New Zealand|2020-04-08	0.0001034549	Oceania
Oceania|hCoV-19/Australia/NSW562/2020|EPI ISL 478674|B.1|Australia|2020-03-30	Oceania|hCoV-19/New Zealand/20VR2074/2020|EPI ISL 456361|B.1.1|New Zealand|2020-04-08	0.0001048032	Oceania
Oceania|hCoV-19/Australia/NSW303/2020|EPI ISL 451567|B.1.1|Australia|2020-03-30	Oceania|hCoV-19/New Zealand/20VR2074/2020|EPI ISL 456361|B.1.1|New Zealand|2020-04-08	0.0000698640	Oceania
Oceania|hCoV-19/Australia/NSW243/2020|EPI ISL 451509|B.3|Australia|2020-03-30	Oceania|hCoV-19/New Zealand/20VR2074/2020|EPI ISL 456361|B.1.1|New Zealand|2020-04-08	0.0002795250	Oceania
Oceania|hCoV-19/Australia/NSW292/2020|EPI ISL 451556|B.1.5|Australia|2020-03-30	Oceania|hCoV-19/New Zealand/20VR2074/2020|EPI ISL 456361|B.1.1|New Zealand|2020-04-08	0.0000349312	Oceania
Oceania|hCoV-19/Australia/NSW268/2020|EPI ISL 451533|B.1|Australia|2020-03-30	Oceania|hCoV-19/New Zealand/20VR2074/2020|EPI ISL 456361|B.1.1|New Zealand|2020-04-08	0.0001397887	Oceania
Oceania|hCoV-19/Australia/WA86/2020|EPI ISL 512739|B.1.1|Australia|2020-03-30	Oceania|hCoV-19/New Zealand/20VR2074/2020|EPI ISL 456361|B.1.1|New Zealand|2020-04-08	0.0001746968	Oceania
Oceania|hCoV-19/New Zealand/20VR1856/2020|EPI ISL 456284|B.31|New Zealand|2020-03-30	Oceania|hCoV-19/New Zealand/20VR2074/2020|EPI ISL 456361|B.1.1|New Zealand|2020-04-08	0.0004484858	Oceania
Oceania|hCoV-19/Australia/NSW581/2020|EPI ISL 478693|B.1|Australia|2020-03-30	Oceania|hCoV-19/New Zealand/20VR2074/2020|EPI ISL 456361|B.1.1|New Zealand|2020-04-08	0.0001397504	Oceania
Oceania|hCoV-19/Australia/VIC931/2020|EPI ISL 427159|B.1.1.1|Australia|2020-03-30	Oceania|hCoV-19/New Zealand/20VR2074/2020|EPI ISL 456361|B.1.1|New Zealand|2020-04-08	0.0001034749	Oceania
Oceania|hCoV-19/Australia/VIC780/2020|EPI ISL 427055|B.1.1|Australia|2020-03-30	Oceania|hCoV-19/New Zealand/20VR2074/2020|EPI ISL 456361|B.1.1|New Zealand|2020-04-08	0.0000689947	Oceania
Oceania|hCoV-19/New Zealand/20VR1862/2020|EPI ISL 456288|B.1|New Zealand|2020-03-30	Oceania|hCoV-19/New Zealand/20VR2074/2020|EPI ISL 456361|B.1.1|New Zealand|2020-04-08	0.0001379793	Oceania
Oceania|hCoV-19/Australia/VIC753/2020|EPI ISL 427030|B.31|Australia|2020-03-30	Oceania|hCoV-19/New Zealand/20VR2074/2020|EPI ISL 456361|B.1.1|New Zealand|2020-04-08	0.0004836275	Oceania
Oceania|hCoV-19/Australia/SAP285/2020|EPI ISL 468035|B.1.1|Australia|2020-03-31	Oceania|hCoV-19/New Zealand/20VR2074/2020|EPI ISL 456361|B.1.1|New Zealand|2020-04-08	0.0001034501	Oceania
Oceania|hCoV-19/Australia/SAP268/2020|EPI ISL 468043|B.3|Australia|2020-03-31	Oceania|hCoV-19/New Zealand/20VR2074/2020|EPI ISL 456361|B.1.1|New Zealand|2020-04-08	0.0002414248	Oceania
Oceania|hCoV-19/Australia/QLD963/2020|EPI ISL 530226|B.1|Australia|2020-03-31	Oceania|hCoV-19/New Zealand/20VR2074/2020|EPI ISL 456361|B.1.1|New Zealand|2020-04-08	0.0002069291	Oceania
Oceania|hCoV-19/Australia/WA12/2020|EPI ISL 470830|B.1.5|Australia|2020-03-31	Oceania|hCoV-19/New Zealand/20VR2074/2020|EPI ISL 456361|B.1.1|New Zealand|2020-04-08	0.0000344819	Oceania
Oceania|hCoV-19/Australia/SAP073/2020|EPI ISL 451110|B.1|Australia|2020-03-31	Oceania|hCoV-19/New Zealand/20VR2074/2020|EPI ISL 456361|B.1.1|New Zealand|2020-04-08	0.0001034549	Oceania
Oceania|hCoV-19/Australia/SAP087/2020|EPI ISL 451122|B.1|Australia|2020-03-31	Oceania|hCoV-19/New Zealand/20VR2074/2020|EPI ISL 456361|B.1.1|New Zealand|2020-04-08	0.0002414339	Oceania
Oceania|hCoV-19/Australia/VIC990/2020|EPI ISL 430556|B.1|Australia|2020-03-31	Oceania|hCoV-19/New Zealand/20VR2074/2020|EPI ISL 456361|B.1.1|New Zealand|2020-04-08	0.0001379429	Oceania
Oceania|hCoV-19/Australia/SAP072/2020|EPI ISL 451109|B.1|Australia|2020-03-31	Oceania|hCoV-19/New Zealand/20VR2074/2020|EPI ISL 456361|B.1.1|New Zealand|2020-04-08	0.0001379429	Oceania
Oceania|hCoV-19/Australia/NSW293/2020|EPI ISL 451557|A|Australia|2020-03-31	Oceania|hCoV-19/New Zealand/20VR2074/2020|EPI ISL 456361|B.1.1|New Zealand|2020-04-08	0.0003144686	Oceania
Oceania|hCoV-19/Australia/NSW561/2020|EPI ISL 478673|B.1.1|Australia|2020-03-31	Oceania|hCoV-19/New Zealand/20VR2074/2020|EPI ISL 456361|B.1.1|New Zealand|2020-04-08	0.0000698660	Oceania
Oceania|hCoV-19/Australia/NSW542/2020|EPI ISL 455081|B.1|Australia|2020-03-31	Oceania|hCoV-19/New Zealand/20VR2074/2020|EPI ISL 456361|B.1.1|New Zealand|2020-04-08	0.0001397448	Oceania
Oceania|hCoV-19/Australia/NSW273/2020|EPI ISL 451538|B.1|Australia|2020-03-31	Oceania|hCoV-19/New Zealand/20VR2074/2020|EPI ISL 456361|B.1.1|New Zealand|2020-04-08	0.0001397407	Oceania
Oceania|hCoV-19/Australia/NSW289/2020|EPI ISL 451553|B.1.5|Australia|2020-03-31	Oceania|hCoV-19/New Zealand/20VR2074/2020|EPI ISL 456361|B.1.1|New Zealand|2020-04-08	0.0001047982	Oceania
Oceania|hCoV-19/Australia/NSW588/2020|EPI ISL 478700|B.1|Australia|2020-03-31	Oceania|hCoV-19/New Zealand/20VR2074/2020|EPI ISL 456361|B.1.1|New Zealand|2020-04-08	0.0001397407	Oceania
Oceania|hCoV-19/Australia/NSW496/2020|EPI ISL 455036|B.1.5|Australia|2020-03-31	Oceania|hCoV-19/New Zealand/20VR2074/2020|EPI ISL 456361|B.1.1|New Zealand|2020-04-08	0.0000349312	Oceania
Oceania|hCoV-19/Australia/NSW337/2020|EPI ISL 451599|B.4|Australia|2020-03-31	Oceania|hCoV-19/New Zealand/20VR2074/2020|EPI ISL 456361|B.1.1|New Zealand|2020-04-08	0.0003144780	Oceania
Oceania|hCoV-19/Australia/NSW329/2020|EPI ISL 451591|B.1.1|Australia|2020-03-31	Oceania|hCoV-19/New Zealand/20VR2074/2020|EPI ISL 456361|B.1.1|New Zealand|2020-04-08	0.0000698640	Oceania
Oceania|hCoV-19/Australia/NSW314/2020|EPI ISL 451577|B.1.5|Australia|2020-03-31	Oceania|hCoV-19/New Zealand/20VR2074/2020|EPI ISL 456361|B.1.1|New Zealand|2020-04-08	0.0000698640	Oceania
Oceania|hCoV-19/New Zealand/20VR2004/2020|EPI ISL 456330|B.1.8|New Zealand|2020-04-01	Oceania|hCoV-19/New Zealand/20VR2074/2020|EPI ISL 456361|B.1.1|New Zealand|2020-04-08	0.0001034566	Oceania
Oceania|hCoV-19/Australia/VPRL007/2020|EPI ISL 455599|B.1|Australia|2020-04-01	Oceania|hCoV-19/New Zealand/20VR2074/2020|EPI ISL 456361|B.1.1|New Zealand|2020-04-08	0.0001379429	Oceania
Oceania|hCoV-19/Australia/QLD978/2020|EPI ISL 530229|B|Australia|2020-04-01	Oceania|hCoV-19/New Zealand/20VR2074/2020|EPI ISL 456361|B.1.1|New Zealand|2020-04-08	0.0002069404	Oceania
Oceania|hCoV-19/Australia/QLD968/2020|EPI ISL 530228|B.1|Australia|2020-04-01	Oceania|hCoV-19/New Zealand/20VR2074/2020|EPI ISL 456361|B.1.1|New Zealand|2020-04-08	0.0001034549	Oceania
Oceania|hCoV-19/Australia/QLD979/2020|EPI ISL 530227|B.1.5|Australia|2020-04-01	Oceania|hCoV-19/New Zealand/20VR2074/2020|EPI ISL 456361|B.1.1|New Zealand|2020-04-08	0.0001034561	Oceania
Oceania|hCoV-19/Australia/SAP091/2020|EPI ISL 451126|B.1|Australia|2020-04-01	Oceania|hCoV-19/New Zealand/20VR2074/2020|EPI ISL 456361|B.1.1|New Zealand|2020-04-08	0.0001379429	Oceania
Oceania|hCoV-19/Australia/SAP090/2020|EPI ISL 451125|B.1|Australia|2020-04-01	Oceania|hCoV-19/New Zealand/20VR2074/2020|EPI ISL 456361|B.1.1|New Zealand|2020-04-08	0.0002759434	Oceania
Oceania|hCoV-19/Australia/NSW589/2020|EPI ISL 478701|B.1|Australia|2020-04-01	Oceania|hCoV-19/New Zealand/20VR2074/2020|EPI ISL 456361|B.1.1|New Zealand|2020-04-08	0.0001397407	Oceania
Oceania|hCoV-19/Australia/NSW341/2020|EPI ISL 451603|B.1.8|Australia|2020-04-01	Oceania|hCoV-19/New Zealand/20VR2074/2020|EPI ISL 456361|B.1.1|New Zealand|2020-04-08	0.0001746900	Oceania
Oceania|hCoV-19/Australia/NSW306/2020|EPI ISL 451570|B.1.5|Australia|2020-04-01	Oceania|hCoV-19/New Zealand/20VR2074/2020|EPI ISL 456361|B.1.1|New Zealand|2020-04-08	0.0000349312	Oceania
Oceania|hCoV-19/Australia/NSW319/2020|EPI ISL 451582|B.1|Australia|2020-04-01	Oceania|hCoV-19/New Zealand/20VR2074/2020|EPI ISL 456361|B.1.1|New Zealand|2020-04-08	0.0002096400	Oceania
Oceania|hCoV-19/New Zealand/20VR2000/2020|EPI ISL 456327|B.3|New Zealand|2020-04-01	Oceania|hCoV-19/New Zealand/20VR2074/2020|EPI ISL 456361|B.1.1|New Zealand|2020-04-08	0.0003104595	Oceania
Oceania|hCoV-19/New Zealand/20VR2006/2020|EPI ISL 456331|B.1.8|New Zealand|2020-04-01	Oceania|hCoV-19/New Zealand/20VR2074/2020|EPI ISL 456361|B.1.1|New Zealand|2020-04-08	0.0001034668	Oceania
Oceania|hCoV-19/Australia/VIC1011/2020|EPI ISL 430547|B.1.5|Australia|2020-04-01	Oceania|hCoV-19/New Zealand/20VR2074/2020|EPI ISL 456361|B.1.1|New Zealand|2020-04-08	0.0001034888	Oceania
Oceania|hCoV-19/Australia/SAP088/2020|EPI ISL 451123|B.1|Australia|2020-04-01	Oceania|hCoV-19/New Zealand/20VR2074/2020|EPI ISL 456361|B.1.1|New Zealand|2020-04-08	0.0001380923	Oceania
Oceania|hCoV-19/Australia/VIC798/2020|EPI ISL 427072|B.1.5|Australia|2020-04-01	Oceania|hCoV-19/New Zealand/20VR2074/2020|EPI ISL 456361|B.1.1|New Zealand|2020-04-08	0.0001384849	Oceania
Oceania|hCoV-19/Australia/VIC799/2020|EPI ISL 427073|B.1|Australia|2020-04-01	Oceania|hCoV-19/New Zealand/20VR2074/2020|EPI ISL 456361|B.1.1|New Zealand|2020-04-08	0.0002078289	Oceania
Oceania|hCoV-19/Australia/VIC1013/2020|EPI ISL 430553|B.1.5|Australia|2020-04-01	Oceania|hCoV-19/New Zealand/20VR2074/2020|EPI ISL 456361|B.1.1|New Zealand|2020-04-08	0.0001039117	Oceania
Oceania|hCoV-19/Australia/VIC1015/2020|EPI ISL 430559|B.1|Australia|2020-04-01	Oceania|hCoV-19/New Zealand/20VR2074/2020|EPI ISL 456361|B.1.1|New Zealand|2020-04-08	0.0001732388	Oceania
Oceania|hCoV-19/Australia/VIC1224/2020|EPI ISL 430522|B.1.5|Australia|2020-04-01	Oceania|hCoV-19/New Zealand/20VR2074/2020|EPI ISL 456361|B.1.1|New Zealand|2020-04-08	0.0000347045	Oceania
Oceania|hCoV-19/Australia/VIC1018/2020|EPI ISL 430490|B.1|Australia|2020-04-01	Oceania|hCoV-19/New Zealand/20VR2074/2020|EPI ISL 456361|B.1.1|New Zealand|2020-04-08	0.0001041228	Oceania
Oceania|hCoV-19/Australia/VIC1222/2020|EPI ISL 430519|B.1.5|Australia|2020-04-01	Oceania|hCoV-19/New Zealand/20VR2074/2020|EPI ISL 456361|B.1.1|New Zealand|2020-04-08	0.0000347117	Oceania
Oceania|hCoV-19/Australia/VIC1214/2020|EPI ISL 430505|B.1.5|Australia|2020-04-01	Oceania|hCoV-19/New Zealand/20VR2074/2020|EPI ISL 456361|B.1.1|New Zealand|2020-04-08	0.0000694417	Oceania
Oceania|hCoV-19/Australia/VIC1208/2020|EPI ISL 430498|B.1.5|Australia|2020-04-01	Oceania|hCoV-19/New Zealand/20VR2074/2020|EPI ISL 456361|B.1.1|New Zealand|2020-04-08	0.0002778338	Oceania
Oceania|hCoV-19/Australia/VIC1211/2020|EPI ISL 430501|B.1|Australia|2020-04-01	Oceania|hCoV-19/New Zealand/20VR2074/2020|EPI ISL 456361|B.1.1|New Zealand|2020-04-08	0.0001739317	Oceania
Oceania|hCoV-19/Australia/VIC1012/2020|EPI ISL 430548|B.1.1|Australia|2020-04-01	Oceania|hCoV-19/New Zealand/20VR2074/2020|EPI ISL 456361|B.1.1|New Zealand|2020-04-08	0.0000695959	Oceania
Oceania|hCoV-19/Australia/VIC1219/2020|EPI ISL 430516|B.1.22|Australia|2020-04-01	Oceania|hCoV-19/New Zealand/20VR2074/2020|EPI ISL 456361|B.1.1|New Zealand|2020-04-08	0.0002103020	Oceania
Oceania|hCoV-19/Australia/VIC1212/2020|EPI ISL 430502|B.1|Australia|2020-04-01	Oceania|hCoV-19/New Zealand/20VR2074/2020|EPI ISL 456361|B.1.1|New Zealand|2020-04-08	0.0002449748	Oceania
Oceania|hCoV-19/Australia/VIC1209/2020|EPI ISL 430499|B.1.1|Australia|2020-04-01	Oceania|hCoV-19/New Zealand/20VR2074/2020|EPI ISL 456361|B.1.1|New Zealand|2020-04-08	0.0002106380	Oceania
Oceania|hCoV-19/Australia/SAP089/2020|EPI ISL 451124|B.1|Australia|2020-04-01	Oceania|hCoV-19/New Zealand/20VR2074/2020|EPI ISL 456361|B.1.1|New Zealand|2020-04-08	0.0001053991	Oceania
Oceania|hCoV-19/Australia/VIC1014/2020|EPI ISL 430555|B.1.5|Australia|2020-04-01	Oceania|hCoV-19/New Zealand/20VR2074/2020|EPI ISL 456361|B.1.1|New Zealand|2020-04-08	0.0001059521	Oceania
Oceania|hCoV-19/Australia/VIC1218/2020|EPI ISL 430515|B.1.5|Australia|2020-04-01	Oceania|hCoV-19/New Zealand/20VR2074/2020|EPI ISL 456361|B.1.1|New Zealand|2020-04-08	0.0000352539	Oceania
Oceania|hCoV-19/Australia/SAP092/2020|EPI ISL 451127|B.1|Australia|2020-04-01	Oceania|hCoV-19/New Zealand/20VR2074/2020|EPI ISL 456361|B.1.1|New Zealand|2020-04-08	0.0002494199	Oceania
Oceania|hCoV-19/Australia/VPRL009/2020|EPI ISL 455601|B.1|Australia|2020-04-01	Oceania|hCoV-19/New Zealand/20VR2074/2020|EPI ISL 456361|B.1.1|New Zealand|2020-04-08	0.0001070344	Oceania
Oceania|hCoV-19/Australia/VIC1213/2020|EPI ISL 430503|B.1|Australia|2020-04-01	Oceania|hCoV-19/New Zealand/20VR2074/2020|EPI ISL 456361|B.1.1|New Zealand|2020-04-08	0.0002492754	Oceania
Oceania|hCoV-19/Australia/VIC1215/2020|EPI ISL 430508|B.1|Australia|2020-04-01	Oceania|hCoV-19/New Zealand/20VR2074/2020|EPI ISL 456361|B.1.1|New Zealand|2020-04-08	0.0001435336	Oceania
Oceania|hCoV-19/Australia/VIC1010/2020|EPI ISL 430560|B.1|Australia|2020-04-01	Oceania|hCoV-19/New Zealand/20VR2074/2020|EPI ISL 456361|B.1.1|New Zealand|2020-04-08	0.0001437219	Oceania
Oceania|hCoV-19/New Zealand/20VR1995/2020|EPI ISL 456325|B|New Zealand|2020-04-01	Oceania|hCoV-19/New Zealand/20VR2074/2020|EPI ISL 456361|B.1.1|New Zealand|2020-04-08	0.0002511246	Oceania
Oceania|hCoV-19/New Zealand/20VR2022/2020|EPI ISL 456337|B.1|New Zealand|2020-04-01	Oceania|hCoV-19/New Zealand/20VR2074/2020|EPI ISL 456361|B.1.1|New Zealand|2020-04-08	0.0000724845	Oceania
Oceania|hCoV-19/Australia/QLD973/2020|EPI ISL 530231|B.1.5|Australia|2020-04-02	Oceania|hCoV-19/New Zealand/20VR2074/2020|EPI ISL 456361|B.1.1|New Zealand|2020-04-08	0.0001724411	Oceania
Oceania|hCoV-19/Australia/QLD1015/2020|EPI ISL 530275|B.1|Australia|2020-04-02	Oceania|hCoV-19/New Zealand/20VR2074/2020|EPI ISL 456361|B.1.1|New Zealand|2020-04-08	0.0001034549	Oceania
Oceania|hCoV-19/Australia/VPRL005/2020|EPI ISL 455597|B.1|Australia|2020-04-02	Oceania|hCoV-19/New Zealand/20VR2074/2020|EPI ISL 456361|B.1.1|New Zealand|2020-04-08	0.0001379429	Oceania
Oceania|hCoV-19/Australia/NSW2431/2020|EPI ISL 527015|B.1.1|Australia|2020-04-02	Oceania|hCoV-19/New Zealand/20VR2074/2020|EPI ISL 456361|B.1.1|New Zealand|2020-04-08	0.0000689652	Oceania
Oceania|hCoV-19/Australia/VIC812/2020|EPI ISL 427085|B.4|Australia|2020-04-02	Oceania|hCoV-19/New Zealand/20VR2074/2020|EPI ISL 456361|B.1.1|New Zealand|2020-04-08	0.0003794501	Oceania
Oceania|hCoV-19/Australia/SAP019/2020|EPI ISL 468017|B.1|Australia|2020-04-02	Oceania|hCoV-19/New Zealand/20VR2074/2020|EPI ISL 456361|B.1.1|New Zealand|2020-04-08	0.0001034549	Oceania
Oceania|hCoV-19/New Zealand/20VR2095/2020|EPI ISL 548123|B.1.1.75|New Zealand|2020-04-02	Oceania|hCoV-19/New Zealand/20VR2074/2020|EPI ISL 456361|B.1.1|New Zealand|2020-04-08	0.0001724558	Oceania
Oceania|hCoV-19/Australia/NSW290/2020|EPI ISL 451554|B.1|Australia|2020-04-02	Oceania|hCoV-19/New Zealand/20VR2074/2020|EPI ISL 456361|B.1.1|New Zealand|2020-04-08	0.0001746932	Oceania
Oceania|hCoV-19/Australia/NSW270/2020|EPI ISL 451535|B.3|Australia|2020-04-02	Oceania|hCoV-19/New Zealand/20VR2074/2020|EPI ISL 456361|B.1.1|New Zealand|2020-04-08	0.0003144722	Oceania
Oceania|hCoV-19/Australia/NSW284/2020|EPI ISL 451548|B.1.5|Australia|2020-04-02	Oceania|hCoV-19/New Zealand/20VR2074/2020|EPI ISL 456361|B.1.1|New Zealand|2020-04-08	0.0000349312	Oceania
Oceania|hCoV-19/Australia/NSW349/2020|EPI ISL 451610|B.1.3|Australia|2020-04-02	Oceania|hCoV-19/New Zealand/20VR2074/2020|EPI ISL 456361|B.1.1|New Zealand|2020-04-08	0.0002096922	Oceania
Oceania|hCoV-19/Australia/NSW624/2020|EPI ISL 490033|B.1.1|Australia|2020-04-02	Oceania|hCoV-19/New Zealand/20VR2074/2020|EPI ISL 456361|B.1.1|New Zealand|2020-04-08	0.0000349312	Oceania
Oceania|hCoV-19/Australia/NSW277/2020|EPI ISL 451541|B.1.1|Australia|2020-04-02	Oceania|hCoV-19/New Zealand/20VR2074/2020|EPI ISL 456361|B.1.1|New Zealand|2020-04-08	0.0000698640	Oceania
Oceania|hCoV-19/New Zealand/20VR1910/2020|EPI ISL 456305|B.31|New Zealand|2020-04-02	Oceania|hCoV-19/New Zealand/20VR2074/2020|EPI ISL 456361|B.1.1|New Zealand|2020-04-08	0.0004830178	Oceania
Oceania|hCoV-19/New Zealand/20VR1887/2020|EPI ISL 456294|B.1|New Zealand|2020-04-02	Oceania|hCoV-19/New Zealand/20VR2074/2020|EPI ISL 456361|B.1.1|New Zealand|2020-04-08	0.0001034608	Oceania
Oceania|hCoV-19/Australia/SAP014/2020|EPI ISL 468019|B.1|Australia|2020-04-02	Oceania|hCoV-19/New Zealand/20VR2074/2020|EPI ISL 456361|B.1.1|New Zealand|2020-04-08	0.0001034692	Oceania
Oceania|hCoV-19/New Zealand/20VR1907/2020|EPI ISL 456303|B.1|New Zealand|2020-04-02	Oceania|hCoV-19/New Zealand/20VR2074/2020|EPI ISL 456361|B.1.1|New Zealand|2020-04-08	0.0001724837	Oceania
Oceania|hCoV-19/Australia/SAP018/2020|EPI ISL 467994|B.1|Australia|2020-04-02	Oceania|hCoV-19/New Zealand/20VR2074/2020|EPI ISL 456361|B.1.1|New Zealand|2020-04-08	0.0001727121	Oceania
Oceania|hCoV-19/Australia/VIC1025/2020|EPI ISL 430532|B.1.5|Australia|2020-04-02	Oceania|hCoV-19/New Zealand/20VR2074/2020|EPI ISL 456361|B.1.1|New Zealand|2020-04-08	0.0000345617	Oceania
Oceania|hCoV-19/Australia/SAP093/2020|EPI ISL 451128|B.1|Australia|2020-04-02	Oceania|hCoV-19/New Zealand/20VR2074/2020|EPI ISL 456361|B.1.1|New Zealand|2020-04-08	0.0001383197	Oceania
Oceania|hCoV-19/Australia/SAP017/2020|EPI ISL 468012|B.1|Australia|2020-04-02	Oceania|hCoV-19/New Zealand/20VR2074/2020|EPI ISL 456361|B.1.1|New Zealand|2020-04-08	0.0001388815	Oceania
Oceania|hCoV-19/Australia/VIC1232/2020|EPI ISL 563551|B.1.5|Australia|2020-04-02	Oceania|hCoV-19/New Zealand/20VR2074/2020|EPI ISL 456361|B.1.1|New Zealand|2020-04-08	0.0000347201	Oceania
Oceania|hCoV-19/Australia/SAP015/2020|EPI ISL 467990|B.1|Australia|2020-04-02	Oceania|hCoV-19/New Zealand/20VR2074/2020|EPI ISL 456361|B.1.1|New Zealand|2020-04-08	0.0001042090	Oceania
Oceania|hCoV-19/Australia/VIC1024/2020|EPI ISL 430531|B.1|Australia|2020-04-02	Oceania|hCoV-19/New Zealand/20VR2074/2020|EPI ISL 456361|B.1.1|New Zealand|2020-04-08	0.0001044045	Oceania
Oceania|hCoV-19/Australia/VIC814/2020|EPI ISL 427087|B.1.1|Australia|2020-04-02	Oceania|hCoV-19/New Zealand/20VR2074/2020|EPI ISL 456361|B.1.1|New Zealand|2020-04-08	0.0001747759	Oceania
Oceania|hCoV-19/Australia/VIC1234/2020|EPI ISL 430511|B.1.1|Australia|2020-04-02	Oceania|hCoV-19/New Zealand/20VR2074/2020|EPI ISL 456361|B.1.1|New Zealand|2020-04-08	0.0001050322	Oceania
Oceania|hCoV-19/Australia/VIC1231/2020|EPI ISL 561957|B.1|Australia|2020-04-02	Oceania|hCoV-19/New Zealand/20VR2074/2020|EPI ISL 456361|B.1.1|New Zealand|2020-04-08	0.0001050633	Oceania
Oceania|hCoV-19/Australia/ACT0073/2020|EPI ISL 498533|B.1.1|Australia|2020-04-02	Oceania|hCoV-19/New Zealand/20VR2074/2020|EPI ISL 456361|B.1.1|New Zealand|2020-04-08	0.0000353171	Oceania
Oceania|hCoV-19/Australia/TAS105/2020|EPI ISL 522571|B.1|Australia|2020-04-02	Oceania|hCoV-19/New Zealand/20VR2074/2020|EPI ISL 456361|B.1.1|New Zealand|2020-04-08	0.0001051895	Oceania
Oceania|hCoV-19/Australia/TAS173/2020|EPI ISL 522626|B.1.5|Australia|2020-04-02	Oceania|hCoV-19/New Zealand/20VR2074/2020|EPI ISL 456361|B.1.1|New Zealand|2020-04-08	0.0001066116	Oceania
Oceania|hCoV-19/Australia/VIC1881/2020|EPI ISL 480571|B.1.1|Australia|2020-04-02	Oceania|hCoV-19/New Zealand/20VR2074/2020|EPI ISL 456361|B.1.1|New Zealand|2020-04-08	0.0000711349	Oceania
Oceania|hCoV-19/Australia/VIC815/2020|EPI ISL 427088|B.1|Australia|2020-04-02	Oceania|hCoV-19/New Zealand/20VR2074/2020|EPI ISL 456361|B.1.1|New Zealand|2020-04-08	0.0002501656	Oceania
Oceania|hCoV-19/Australia/VIC813/2020|EPI ISL 427086|B.4|Australia|2020-04-02	Oceania|hCoV-19/New Zealand/20VR2074/2020|EPI ISL 456361|B.1.1|New Zealand|2020-04-08	0.0004322161	Oceania
Oceania|hCoV-19/Australia/VIC1046/2020|EPI ISL 430550|B.1|Australia|2020-04-03	Oceania|hCoV-19/New Zealand/20VR2074/2020|EPI ISL 456361|B.1.1|New Zealand|2020-04-08	0.0001379492	Oceania
Oceania|hCoV-19/Australia/VIC820/2020|EPI ISL 427092|B.1|Australia|2020-04-03	Oceania|hCoV-19/New Zealand/20VR2074/2020|EPI ISL 456361|B.1.1|New Zealand|2020-04-08	0.0002069232	Oceania
Oceania|hCoV-19/Australia/VIC828/2020|EPI ISL 427096|B.1.1|Australia|2020-04-03	Oceania|hCoV-19/New Zealand/20VR2074/2020|EPI ISL 456361|B.1.1|New Zealand|2020-04-08	0.0002069231	Oceania
Oceania|hCoV-19/New Zealand/20VR2096/2020|EPI ISL 548124|B.40|New Zealand|2020-04-03	Oceania|hCoV-19/New Zealand/20VR2074/2020|EPI ISL 456361|B.1.1|New Zealand|2020-04-08	0.0003794569	Oceania
Oceania|hCoV-19/Australia/SAP226/2020|EPI ISL 468024|B.1.1.1|Australia|2020-04-03	Oceania|hCoV-19/New Zealand/20VR2074/2020|EPI ISL 456361|B.1.1|New Zealand|2020-04-08	0.0001724292	Oceania
Oceania|hCoV-19/Australia/VIC1041/2020|EPI ISL 430536|B.1|Australia|2020-04-03	Oceania|hCoV-19/New Zealand/20VR2074/2020|EPI ISL 456361|B.1.1|New Zealand|2020-04-08	0.0001379429	Oceania
Oceania|hCoV-19/Australia/VIC824/2020|EPI ISL 427095|B.1|Australia|2020-04-03	Oceania|hCoV-19/New Zealand/20VR2074/2020|EPI ISL 456361|B.1.1|New Zealand|2020-04-08	0.0001724323	Oceania
Oceania|hCoV-19/Australia/SAP437/2020|EPI ISL 508128|B.1.1|Australia|2020-04-03	Oceania|hCoV-19/New Zealand/20VR2074/2020|EPI ISL 456361|B.1.1|New Zealand|2020-04-08	0.0001724289	Oceania
Oceania|hCoV-19/Australia/QLD967/2020|EPI ISL 530232|B.1|Australia|2020-04-03	Oceania|hCoV-19/New Zealand/20VR2074/2020|EPI ISL 456361|B.1.1|New Zealand|2020-04-08	0.0001034549	Oceania
Oceania|hCoV-19/Australia/NSW301/2020|EPI ISL 451565|B.4|Australia|2020-04-03	Oceania|hCoV-19/New Zealand/20VR2074/2020|EPI ISL 456361|B.1.1|New Zealand|2020-04-08	0.0003494445	Oceania
Oceania|hCoV-19/Australia/NSW287/2020|EPI ISL 451551|B.1.1|Australia|2020-04-03	Oceania|hCoV-19/New Zealand/20VR2074/2020|EPI ISL 456361|B.1.1|New Zealand|2020-04-08	0.0000698640	Oceania
Oceania|hCoV-19/Australia/NSW269/2020|EPI ISL 451534|B.1|Australia|2020-04-03	Oceania|hCoV-19/New Zealand/20VR2074/2020|EPI ISL 456361|B.1.1|New Zealand|2020-04-08	0.0001397407	Oceania
Oceania|hCoV-19/Australia/WA13/2020|EPI ISL 470831|B.1|Australia|2020-04-03	Oceania|hCoV-19/New Zealand/20VR2074/2020|EPI ISL 456361|B.1.1|New Zealand|2020-04-08	0.0001724568	Oceania
Oceania|hCoV-19/Australia/VIC1039/2020|EPI ISL 430535|B.1.1.8|Australia|2020-04-03	Oceania|hCoV-19/New Zealand/20VR2074/2020|EPI ISL 456361|B.1.1|New Zealand|2020-04-08	0.0001383512	Oceania
Oceania|hCoV-19/Australia/VIC821/2020|EPI ISL 427093|B.1.5|Australia|2020-04-03	Oceania|hCoV-19/New Zealand/20VR2074/2020|EPI ISL 456361|B.1.1|New Zealand|2020-04-08	0.0000346722	Oceania
Oceania|hCoV-19/Australia/VIC1045/2020|EPI ISL 430546|B.1|Australia|2020-04-03	Oceania|hCoV-19/New Zealand/20VR2074/2020|EPI ISL 456361|B.1.1|New Zealand|2020-04-08	0.0001043079	Oceania
Oceania|hCoV-19/Australia/VIC1044/2020|EPI ISL 430540|B.3|Australia|2020-04-03	Oceania|hCoV-19/New Zealand/20VR2074/2020|EPI ISL 456361|B.1.1|New Zealand|2020-04-08	0.0003136818	Oceania
Oceania|hCoV-19/Australia/SAP145/2020|EPI ISL 467987|B.1|Australia|2020-04-03	Oceania|hCoV-19/New Zealand/20VR2074/2020|EPI ISL 456361|B.1.1|New Zealand|2020-04-08	0.0001401383	Oceania
Oceania|hCoV-19/Australia/VIC1038/2020|EPI ISL 430534|B.1.1|Australia|2020-04-03	Oceania|hCoV-19/New Zealand/20VR2074/2020|EPI ISL 456361|B.1.1|New Zealand|2020-04-08	0.0000700769	Oceania
Oceania|hCoV-19/New Zealand/20VR2055/2020|EPI ISL 456350|B.1.1|New Zealand|2020-04-03	Oceania|hCoV-19/New Zealand/20VR2074/2020|EPI ISL 456361|B.1.1|New Zealand|2020-04-08	0.0000351572	Oceania
Oceania|hCoV-19/New Zealand/20VR1947/2020|EPI ISL 456318|B.31|New Zealand|2020-04-03	Oceania|hCoV-19/New Zealand/20VR2074/2020|EPI ISL 456361|B.1.1|New Zealand|2020-04-08	0.0005276478	Oceania
Oceania|hCoV-19/New Zealand/20VR1927/2020|EPI ISL 456311|B.1|New Zealand|2020-04-03	Oceania|hCoV-19/New Zealand/20VR2074/2020|EPI ISL 456361|B.1.1|New Zealand|2020-04-08	0.0001055177	Oceania
Oceania|hCoV-19/New Zealand/20VR1928/2020|EPI ISL 456312|B|New Zealand|2020-04-03	Oceania|hCoV-19/New Zealand/20VR2074/2020|EPI ISL 456361|B.1.1|New Zealand|2020-04-08	0.0001054897	Oceania
Oceania|hCoV-19/Australia/VIC818/2020|EPI ISL 427090|B.1.22|Australia|2020-04-03	Oceania|hCoV-19/New Zealand/20VR2074/2020|EPI ISL 456361|B.1.1|New Zealand|2020-04-08	0.0003875289	Oceania
Oceania|hCoV-19/Australia/SAP247/2020|EPI ISL 483081|B.1|Australia|2020-04-03	Oceania|hCoV-19/New Zealand/20VR2074/2020|EPI ISL 456361|B.1.1|New Zealand|2020-04-08	0.0001765275	Oceania
Oceania|hCoV-19/Australia/VIC816/2020|EPI ISL 427089|B.1.5|Australia|2020-04-03	Oceania|hCoV-19/New Zealand/20VR2074/2020|EPI ISL 456361|B.1.1|New Zealand|2020-04-08	0.0001772016	Oceania
Oceania|hCoV-19/New Zealand/20VR1929/2020|EPI ISL 456313|B|New Zealand|2020-04-03	Oceania|hCoV-19/New Zealand/20VR2074/2020|EPI ISL 456361|B.1.1|New Zealand|2020-04-08	0.0000723920	Oceania
Oceania|hCoV-19/Australia/VIC837/2020|EPI ISL 427101|B.1.22|Australia|2020-04-04	Oceania|hCoV-19/New Zealand/20VR2074/2020|EPI ISL 456361|B.1.1|New Zealand|2020-04-08	0.0002414143	Oceania
Oceania|hCoV-19/Australia/NSW2544/2020|EPI ISL 527045|B.1|Australia|2020-04-04	Oceania|hCoV-19/New Zealand/20VR2074/2020|EPI ISL 456361|B.1.1|New Zealand|2020-04-08	0.0001724404	Oceania
Oceania|hCoV-19/Australia/NSW2543/2020|EPI ISL 527044|B.1|Australia|2020-04-04	Oceania|hCoV-19/New Zealand/20VR2074/2020|EPI ISL 456361|B.1.1|New Zealand|2020-04-08	0.0002069390	Oceania
Oceania|hCoV-19/Australia/NSW2550/2020|EPI ISL 527051|B.1.98|Australia|2020-04-04	Oceania|hCoV-19/New Zealand/20VR2074/2020|EPI ISL 456361|B.1.1|New Zealand|2020-04-08	0.0001379364	Oceania
Oceania|hCoV-19/Australia/VIC848/2020|EPI ISL 427108|B.1|Australia|2020-04-04	Oceania|hCoV-19/New Zealand/20VR2074/2020|EPI ISL 456361|B.1.1|New Zealand|2020-04-08	0.0001379494	Oceania
Oceania|hCoV-19/Australia/NSW2548/2020|EPI ISL 527049|B.1.98|Australia|2020-04-04	Oceania|hCoV-19/New Zealand/20VR2074/2020|EPI ISL 456361|B.1.1|New Zealand|2020-04-08	0.0002759354	Oceania
Oceania|hCoV-19/Australia/NSW2536/2020|EPI ISL 527039|B.1.98|Australia|2020-04-04	Oceania|hCoV-19/New Zealand/20VR2074/2020|EPI ISL 456361|B.1.1|New Zealand|2020-04-08	0.0002069329	Oceania
Oceania|hCoV-19/Australia/NSW2547/2020|EPI ISL 527048|B.1|Australia|2020-04-04	Oceania|hCoV-19/New Zealand/20VR2074/2020|EPI ISL 456361|B.1.1|New Zealand|2020-04-08	0.0001034561	Oceania
Oceania|hCoV-19/Australia/VIC843/2020|EPI ISL 427103|B.1.5|Australia|2020-04-04	Oceania|hCoV-19/New Zealand/20VR2074/2020|EPI ISL 456361|B.1.1|New Zealand|2020-04-08	0.0000344819	Oceania
Oceania|hCoV-19/Australia/VIC842/2020|EPI ISL 427102|B.1|Australia|2020-04-04	Oceania|hCoV-19/New Zealand/20VR2074/2020|EPI ISL 456361|B.1.1|New Zealand|2020-04-08	0.0002414222	Oceania
Oceania|hCoV-19/Australia/NSW2551/2020|EPI ISL 527052|B.1.98|Australia|2020-04-04	Oceania|hCoV-19/New Zealand/20VR2074/2020|EPI ISL 456361|B.1.1|New Zealand|2020-04-08	0.0002414383	Oceania
Oceania|hCoV-19/Australia/NSW2545/2020|EPI ISL 527046|B.40|Australia|2020-04-04	Oceania|hCoV-19/New Zealand/20VR2074/2020|EPI ISL 456361|B.1.1|New Zealand|2020-04-08	0.0003449371	Oceania
Oceania|hCoV-19/Australia/NSW2549/2020|EPI ISL 527050|B.1.98|Australia|2020-04-04	Oceania|hCoV-19/New Zealand/20VR2074/2020|EPI ISL 456361|B.1.1|New Zealand|2020-04-08	0.0003104486	Oceania
Oceania|hCoV-19/Australia/VIC846/2020|EPI ISL 427106|B.4|Australia|2020-04-04	Oceania|hCoV-19/New Zealand/20VR2074/2020|EPI ISL 456361|B.1.1|New Zealand|2020-04-08	0.0004484681	Oceania
Oceania|hCoV-19/Australia/VIC845/2020|EPI ISL 427105|B.1.22|Australia|2020-04-04	Oceania|hCoV-19/New Zealand/20VR2074/2020|EPI ISL 456361|B.1.1|New Zealand|2020-04-08	0.0002759224	Oceania
Oceania|hCoV-19/Australia/NSW2542/2020|EPI ISL 527043|B.1|Australia|2020-04-04	Oceania|hCoV-19/New Zealand/20VR2074/2020|EPI ISL 456361|B.1.1|New Zealand|2020-04-08	0.0001724454	Oceania
Oceania|hCoV-19/Australia/VIC1062/2020|EPI ISL 430578|B.1.5|Australia|2020-04-04	Oceania|hCoV-19/New Zealand/20VR2074/2020|EPI ISL 456361|B.1.1|New Zealand|2020-04-08	0.0001724453	Oceania
Oceania|hCoV-19/Australia/NSW298/2020|EPI ISL 451562|B.1.5|Australia|2020-04-04	Oceania|hCoV-19/New Zealand/20VR2074/2020|EPI ISL 456361|B.1.1|New Zealand|2020-04-08	0.0001746765	Oceania
Oceania|hCoV-19/Australia/NSW295/2020|EPI ISL 451559|B.4|Australia|2020-04-04	Oceania|hCoV-19/New Zealand/20VR2074/2020|EPI ISL 456361|B.1.1|New Zealand|2020-04-08	0.0003144780	Oceania
Oceania|hCoV-19/Australia/NSW296/2020|EPI ISL 451560|B.1.1|Australia|2020-04-04	Oceania|hCoV-19/New Zealand/20VR2074/2020|EPI ISL 456361|B.1.1|New Zealand|2020-04-08	0.0000698640	Oceania
Oceania|hCoV-19/Australia/NSW309/2020|EPI ISL 451573|B.1.5|Australia|2020-04-04	Oceania|hCoV-19/New Zealand/20VR2074/2020|EPI ISL 456361|B.1.1|New Zealand|2020-04-08	0.0000698660	Oceania
Oceania|hCoV-19/New Zealand/20VR2063/2020|EPI ISL 456355|B.1.1|New Zealand|2020-04-04	Oceania|hCoV-19/New Zealand/20VR2074/2020|EPI ISL 456361|B.1.1|New Zealand|2020-04-08	0.0000344844	Oceania
Oceania|hCoV-19/New Zealand/20VR1936/2020|EPI ISL 456315|B.1|New Zealand|2020-04-04	Oceania|hCoV-19/New Zealand/20VR2074/2020|EPI ISL 456361|B.1.1|New Zealand|2020-04-08	0.0001379784	Oceania
Oceania|hCoV-19/Australia/VIC851/2020|EPI ISL 427111|B.1.1|Australia|2020-04-04	Oceania|hCoV-19/New Zealand/20VR2074/2020|EPI ISL 456361|B.1.1|New Zealand|2020-04-08	0.0000689914	Oceania
Oceania|hCoV-19/Australia/VIC849/2020|EPI ISL 427109|B.1|Australia|2020-04-04	Oceania|hCoV-19/New Zealand/20VR2074/2020|EPI ISL 456361|B.1.1|New Zealand|2020-04-08	0.0001035120	Oceania
Oceania|hCoV-19/Australia/VIC850/2020|EPI ISL 427110|B.1.1|Australia|2020-04-04	Oceania|hCoV-19/New Zealand/20VR2074/2020|EPI ISL 456361|B.1.1|New Zealand|2020-04-08	0.0000345880	Oceania
Oceania|hCoV-19/Australia/VIC852/2020|EPI ISL 427112|B.1.1|Australia|2020-04-04	Oceania|hCoV-19/New Zealand/20VR2074/2020|EPI ISL 456361|B.1.1|New Zealand|2020-04-08	0.0000348594	Oceania
Oceania|hCoV-19/Australia/VIC829/2020|EPI ISL 427097|B.1.5|Australia|2020-04-04	Oceania|hCoV-19/New Zealand/20VR2074/2020|EPI ISL 456361|B.1.1|New Zealand|2020-04-08	0.0000699213	Oceania
Oceania|hCoV-19/Australia/VIC1276/2020|EPI ISL 430685|B.1.1.10|Australia|2020-04-04	Oceania|hCoV-19/New Zealand/20VR2074/2020|EPI ISL 456361|B.1.1|New Zealand|2020-04-08	0.0001758401	Oceania
Oceania|hCoV-19/Australia/VIC834/2020|EPI ISL 427099|B.1|Australia|2020-04-04	Oceania|hCoV-19/New Zealand/20VR2074/2020|EPI ISL 456361|B.1.1|New Zealand|2020-04-08	0.0001071302	Oceania
Oceania|hCoV-19/Australia/VIC844/2020|EPI ISL 427104|B.1.5|Australia|2020-04-04	Oceania|hCoV-19/New Zealand/20VR2074/2020|EPI ISL 456361|B.1.1|New Zealand|2020-04-08	0.0001436463	Oceania
Oceania|hCoV-19/New Zealand/20VR2097/2020|EPI ISL 456376|B.1.370|New Zealand|2020-04-05	Oceania|hCoV-19/New Zealand/20VR2074/2020|EPI ISL 456361|B.1.1|New Zealand|2020-04-08	0.0002069247	Oceania
Oceania|hCoV-19/Australia/VIC857/2020|EPI ISL 427116|B.1|Australia|2020-04-05	Oceania|hCoV-19/New Zealand/20VR2074/2020|EPI ISL 456361|B.1.1|New Zealand|2020-04-08	0.0001379429	Oceania
Oceania|hCoV-19/Australia/VIC858/2020|EPI ISL 427117|B.1.1|Australia|2020-04-05	Oceania|hCoV-19/New Zealand/20VR2074/2020|EPI ISL 456361|B.1.1|New Zealand|2020-04-08	0.0000689652	Oceania
Oceania|hCoV-19/Australia/VIC860/2020|EPI ISL 427118|B.1.1|Australia|2020-04-05	Oceania|hCoV-19/New Zealand/20VR2074/2020|EPI ISL 456361|B.1.1|New Zealand|2020-04-08	0.0000344819	Oceania
Oceania|hCoV-19/Australia/VIC876/2020|EPI ISL 427131|B.1.1.33|Australia|2020-04-05	Oceania|hCoV-19/New Zealand/20VR2074/2020|EPI ISL 456361|B.1.1|New Zealand|2020-04-08	0.0001034499	Oceania
Oceania|hCoV-19/Australia/SAP441/2020|EPI ISL 508132|B.1.1|Australia|2020-04-05	Oceania|hCoV-19/New Zealand/20VR2074/2020|EPI ISL 456361|B.1.1|New Zealand|2020-04-08	0.0001034500	Oceania
Oceania|hCoV-19/Australia/NSW2132/2020|EPI ISL 500625|B.1|Australia|2020-04-05	Oceania|hCoV-19/New Zealand/20VR2074/2020|EPI ISL 456361|B.1.1|New Zealand|2020-04-08	0.0001724343	Oceania
Oceania|hCoV-19/Australia/VIC869/2020|EPI ISL 427124|B.3|Australia|2020-04-05	Oceania|hCoV-19/New Zealand/20VR2074/2020|EPI ISL 456361|B.1.1|New Zealand|2020-04-08	0.0002759279	Oceania
Oceania|hCoV-19/Australia/VIC863/2020|EPI ISL 427120|B.1|Australia|2020-04-05	Oceania|hCoV-19/New Zealand/20VR2074/2020|EPI ISL 456361|B.1.1|New Zealand|2020-04-08	0.0001034549	Oceania
Oceania|hCoV-19/Australia/NSW275/2020|EPI ISL 451539|B.6|Australia|2020-04-05	Oceania|hCoV-19/New Zealand/20VR2074/2020|EPI ISL 456361|B.1.1|New Zealand|2020-04-08	0.0004543070	Oceania
Oceania|hCoV-19/Australia/WA99/2020|EPI ISL 512752|B.1.1|Australia|2020-04-05	Oceania|hCoV-19/New Zealand/20VR2074/2020|EPI ISL 456361|B.1.1|New Zealand|2020-04-08	0.0002096470	Oceania
Oceania|hCoV-19/Australia/NSW2131/2020|EPI ISL 500624|B.1|Australia|2020-04-05	Oceania|hCoV-19/New Zealand/20VR2074/2020|EPI ISL 456361|B.1.1|New Zealand|2020-04-08	0.0001724450	Oceania
Oceania|hCoV-19/New Zealand/20VR2059/2020|EPI ISL 456353|B.1|New Zealand|2020-04-05	Oceania|hCoV-19/New Zealand/20VR2074/2020|EPI ISL 456361|B.1.1|New Zealand|2020-04-08	0.0001035178	Oceania
Oceania|hCoV-19/Australia/VIC870/2020|EPI ISL 427125|B.1.5|Australia|2020-04-05	Oceania|hCoV-19/New Zealand/20VR2074/2020|EPI ISL 456361|B.1.1|New Zealand|2020-04-08	0.0000345856	Oceania
Oceania|hCoV-19/Australia/VIC1071/2020|EPI ISL 430581|B.1|Australia|2020-04-05	Oceania|hCoV-19/New Zealand/20VR2074/2020|EPI ISL 456361|B.1.1|New Zealand|2020-04-08	0.0000692083	Oceania
Oceania|hCoV-19/Australia/VIC873/2020|EPI ISL 427128|B.1|Australia|2020-04-05	Oceania|hCoV-19/New Zealand/20VR2074/2020|EPI ISL 456361|B.1.1|New Zealand|2020-04-08	0.0001038889	Oceania
Oceania|hCoV-19/Australia/WA83/2020|EPI ISL 512736|B.1.1|Australia|2020-04-05	Oceania|hCoV-19/New Zealand/20VR2074/2020|EPI ISL 456361|B.1.1|New Zealand|2020-04-08	0.0001786396	Oceania
Oceania|hCoV-19/Australia/VIC872/2020|EPI ISL 427127|B.52|Australia|2020-04-05	Oceania|hCoV-19/New Zealand/20VR2074/2020|EPI ISL 456361|B.1.1|New Zealand|2020-04-08	0.0004609349	Oceania
Oceania|hCoV-19/New Zealand/20VR2098/2020|EPI ISL 548125|B.1.1|New Zealand|2020-04-05	Oceania|hCoV-19/New Zealand/20VR2074/2020|EPI ISL 456361|B.1.1|New Zealand|2020-04-08	0.0000360305	Oceania
Oceania|hCoV-19/New Zealand/20VR2092/2020|EPI ISL 456373|B.1|New Zealand|2020-04-05	Oceania|hCoV-19/New Zealand/20VR2074/2020|EPI ISL 456361|B.1.1|New Zealand|2020-04-08	0.0001052361	Oceania
Oceania|hCoV-19/Australia/SAP027/2020|EPI ISL 468009|B.1|Australia|2020-04-06	Oceania|hCoV-19/New Zealand/20VR2074/2020|EPI ISL 456361|B.1.1|New Zealand|2020-04-08	0.0001034562	Oceania
Oceania|hCoV-19/Australia/VIC881/2020|EPI ISL 427135|B.1.1|Australia|2020-04-06	Oceania|hCoV-19/New Zealand/20VR2074/2020|EPI ISL 456361|B.1.1|New Zealand|2020-04-08	0.0001034579	Oceania
Oceania|hCoV-19/Australia/VIC883/2020|EPI ISL 427136|B.1.356|Australia|2020-04-06	Oceania|hCoV-19/New Zealand/20VR2074/2020|EPI ISL 456361|B.1.1|New Zealand|2020-04-08	0.0002069970	Oceania
Oceania|hCoV-19/Australia/WA15/2020|EPI ISL 470833|B.1|Australia|2020-04-06	Oceania|hCoV-19/New Zealand/20VR2074/2020|EPI ISL 456361|B.1.1|New Zealand|2020-04-08	0.0001034560	Oceania
Oceania|hCoV-19/Australia/VIC884/2020|EPI ISL 427137|B.1|Australia|2020-04-06	Oceania|hCoV-19/New Zealand/20VR2074/2020|EPI ISL 456361|B.1.1|New Zealand|2020-04-08	0.0000344819	Oceania
Oceania|hCoV-19/Australia/VIC1080/2020|EPI ISL 430579|B.1|Australia|2020-04-06	Oceania|hCoV-19/New Zealand/20VR2074/2020|EPI ISL 456361|B.1.1|New Zealand|2020-04-08	0.0002069352	Oceania
Oceania|hCoV-19/Australia/NSW2577/2020|EPI ISL 527062|B.1|Australia|2020-04-06	Oceania|hCoV-19/New Zealand/20VR2074/2020|EPI ISL 456361|B.1.1|New Zealand|2020-04-08	0.0001034561	Oceania
Oceania|hCoV-19/Australia/NSW544/2020|EPI ISL 455083|B.1.5|Australia|2020-04-06	Oceania|hCoV-19/New Zealand/20VR2074/2020|EPI ISL 456361|B.1.1|New Zealand|2020-04-08	0.0001397448	Oceania
Oceania|hCoV-19/Australia/NSW381/2020|EPI ISL 451641|B.1.5|Australia|2020-04-06	Oceania|hCoV-19/New Zealand/20VR2074/2020|EPI ISL 456361|B.1.1|New Zealand|2020-04-08	0.0000349312	Oceania
Oceania|hCoV-19/Australia/NSW321/2020|EPI ISL 451583|B.1|Australia|2020-04-06	Oceania|hCoV-19/New Zealand/20VR2074/2020|EPI ISL 456361|B.1.1|New Zealand|2020-04-08	0.0001746880	Oceania
Oceania|hCoV-19/Australia/VIC887/2020|EPI ISL 427140|B.31|Australia|2020-04-06	Oceania|hCoV-19/New Zealand/20VR2074/2020|EPI ISL 456361|B.1.1|New Zealand|2020-04-08	0.0005195388	Oceania
Oceania|hCoV-19/Australia/VIC1089/2020|EPI ISL 430673|B.1.1|Australia|2020-04-06	Oceania|hCoV-19/New Zealand/20VR2074/2020|EPI ISL 456361|B.1.1|New Zealand|2020-04-08	0.0000695975	Oceania
Oceania|hCoV-19/Australia/VIC885/2020|EPI ISL 427138|B.1|Australia|2020-04-06	Oceania|hCoV-19/New Zealand/20VR2074/2020|EPI ISL 456361|B.1.1|New Zealand|2020-04-08	0.0001043692	Oceania
Oceania|hCoV-19/Australia/VIC1088/2020|EPI ISL 521864|B.6|Australia|2020-04-06	Oceania|hCoV-19/New Zealand/20VR2074/2020|EPI ISL 456361|B.1.1|New Zealand|2020-04-08	0.0003485217	Oceania
Oceania|hCoV-19/New Zealand/20VR2066/2020|EPI ISL 456357|B.31|New Zealand|2020-04-06	Oceania|hCoV-19/New Zealand/20VR2074/2020|EPI ISL 456361|B.1.1|New Zealand|2020-04-08	0.0005235422	Oceania
Oceania|hCoV-19/Australia/VIC888/2020|EPI ISL 427141|B.1|Australia|2020-04-06	Oceania|hCoV-19/New Zealand/20VR2074/2020|EPI ISL 456361|B.1.1|New Zealand|2020-04-08	0.0001395428	Oceania
Oceania|hCoV-19/Australia/VIC1078/2020|EPI ISL 430564|B.1|Australia|2020-04-06	Oceania|hCoV-19/New Zealand/20VR2074/2020|EPI ISL 456361|B.1.1|New Zealand|2020-04-08	0.0001763060	Oceania
Oceania|hCoV-19/Australia/WA44/2020|EPI ISL 470861|B.1|Australia|2020-04-07	Oceania|hCoV-19/New Zealand/20VR2074/2020|EPI ISL 456361|B.1.1|New Zealand|2020-04-08	0.0001724385	Oceania
Oceania|hCoV-19/Australia/VIC1112/2020|EPI ISL 430573|B.1|Australia|2020-04-07	Oceania|hCoV-19/New Zealand/20VR2074/2020|EPI ISL 456361|B.1.1|New Zealand|2020-04-08	0.0001034549	Oceania
Oceania|hCoV-19/Australia/SAP297/2020|EPI ISL 468025|B.1.5|Australia|2020-04-07	Oceania|hCoV-19/New Zealand/20VR2074/2020|EPI ISL 456361|B.1.1|New Zealand|2020-04-08	0.0001379469	Oceania
Oceania|hCoV-19/Australia/NSW383/2020|EPI ISL 451643|B.1.5|Australia|2020-04-07	Oceania|hCoV-19/New Zealand/20VR2074/2020|EPI ISL 456361|B.1.1|New Zealand|2020-04-08	0.0002096163	Oceania
Oceania|hCoV-19/Australia/NSW604/2020|EPI ISL 478716|B.1|Australia|2020-04-07	Oceania|hCoV-19/New Zealand/20VR2074/2020|EPI ISL 456361|B.1.1|New Zealand|2020-04-08	0.0002445853	Oceania
Oceania|hCoV-19/Australia/ACT0051/2020|EPI ISL 498518|B.1|Australia|2020-04-07	Oceania|hCoV-19/New Zealand/20VR2074/2020|EPI ISL 456361|B.1.1|New Zealand|2020-04-08	0.0001724568	Oceania
Oceania|hCoV-19/Australia/VIC1279/2020|EPI ISL 430678|B.1.1|Australia|2020-04-07	Oceania|hCoV-19/New Zealand/20VR2074/2020|EPI ISL 456361|B.1.1|New Zealand|2020-04-08	0.0000689867	Oceania
Oceania|hCoV-19/Australia/SAP298/2020|EPI ISL 468007|B.1.5|Australia|2020-04-07	Oceania|hCoV-19/New Zealand/20VR2074/2020|EPI ISL 456361|B.1.1|New Zealand|2020-04-08	0.0001381900	Oceania
Oceania|hCoV-19/Australia/VIC1094/2020|EPI ISL 430583|B.1.5|Australia|2020-04-07	Oceania|hCoV-19/New Zealand/20VR2074/2020|EPI ISL 456361|B.1.1|New Zealand|2020-04-08	0.0001037178	Oceania
Oceania|hCoV-19/Australia/VIC1110/2020|EPI ISL 430569|B.1.1|Australia|2020-04-07	Oceania|hCoV-19/New Zealand/20VR2074/2020|EPI ISL 456361|B.1.1|New Zealand|2020-04-08	0.0000693559	Oceania
Oceania|hCoV-19/Australia/VIC1109/2020|EPI ISL 430618|B.1|Australia|2020-04-07	Oceania|hCoV-19/New Zealand/20VR2074/2020|EPI ISL 456361|B.1.1|New Zealand|2020-04-08	0.0002080976	Oceania
Oceania|hCoV-19/Australia/VIC1113/2020|EPI ISL 430575|B.1|Australia|2020-04-07	Oceania|hCoV-19/New Zealand/20VR2074/2020|EPI ISL 456361|B.1.1|New Zealand|2020-04-08	0.0002083796	Oceania
Oceania|hCoV-19/Australia/WA43/2020|EPI ISL 470860|B.1|Australia|2020-04-07	Oceania|hCoV-19/New Zealand/20VR2074/2020|EPI ISL 456361|B.1.1|New Zealand|2020-04-08	0.0001744758	Oceania
Oceania|hCoV-19/Australia/VIC1106/2020|EPI ISL 430588|B.1.265|Australia|2020-04-07	Oceania|hCoV-19/New Zealand/20VR2074/2020|EPI ISL 456361|B.1.1|New Zealand|2020-04-08	0.0002095233	Oceania
Oceania|hCoV-19/Australia/TAS60/2020|EPI ISL 522733|B.1|Australia|2020-04-07	Oceania|hCoV-19/New Zealand/20VR2074/2020|EPI ISL 456361|B.1.1|New Zealand|2020-04-08	0.0002097676	Oceania
Oceania|hCoV-19/New Zealand/20VR2046/2020|EPI ISL 456345|B.1.5|New Zealand|2020-04-07	Oceania|hCoV-19/New Zealand/20VR2074/2020|EPI ISL 456361|B.1.1|New Zealand|2020-04-08	0.0000351661	Oceania
Oceania|hCoV-19/New Zealand/20VR2072/2020|EPI ISL 456359|B|New Zealand|2020-04-07	Oceania|hCoV-19/New Zealand/20VR2074/2020|EPI ISL 456361|B.1.1|New Zealand|2020-04-08	0.0002861080	Oceania
Oceania|hCoV-19/Australia/VIC1111/2020|EPI ISL 430570|B.1|Australia|2020-04-07	Oceania|hCoV-19/New Zealand/20VR2074/2020|EPI ISL 456361|B.1.1|New Zealand|2020-04-08	0.0001429770	Oceania
Oceania|hCoV-19/Australia/SAP301/2020|EPI ISL 467986|B.1|Australia|2020-04-07	Oceania|hCoV-19/New Zealand/20VR2074/2020|EPI ISL 456361|B.1.1|New Zealand|2020-04-08	0.0005056046	Oceania
Oceania|hCoV-19/Australia/VIC1092/2020|EPI ISL 430582|B.1|Australia|2020-04-07	Oceania|hCoV-19/New Zealand/20VR2074/2020|EPI ISL 456361|B.1.1|New Zealand|2020-04-08	0.0001083343	Oceania
Oceania|hCoV-19/Australia/VIC1280/2020|EPI ISL 430709|B.1.1|Australia|2020-04-07	Oceania|hCoV-19/New Zealand/20VR2074/2020|EPI ISL 456361|B.1.1|New Zealand|2020-04-08	0.0000708365	Oceania
Oceania|hCoV-19/Australia/WA45/2020|EPI ISL 470862|B.1|Australia|2020-04-08	Oceania|hCoV-19/New Zealand/20VR2074/2020|EPI ISL 456361|B.1.1|New Zealand|2020-04-08	0.0002414236	Oceania
Oceania|hCoV-19/Australia/QLD969/2020|EPI ISL 530233|B.1|Australia|2020-04-08	Oceania|hCoV-19/New Zealand/20VR2074/2020|EPI ISL 456361|B.1.1|New Zealand|2020-04-08	0.0001034549	Oceania
Oceania|hCoV-19/Australia/WA17/2020|EPI ISL 470835|B.1|Australia|2020-04-08	Oceania|hCoV-19/New Zealand/20VR2074/2020|EPI ISL 456361|B.1.1|New Zealand|2020-04-08	0.0001034561	Oceania
Oceania|hCoV-19/Australia/NSW595/2020|EPI ISL 478707|B.1.1|Australia|2020-04-08	Oceania|hCoV-19/New Zealand/20VR2074/2020|EPI ISL 456361|B.1.1|New Zealand|2020-04-08	0.0000698640	Oceania
Oceania|hCoV-19/Australia/NSW603/2020|EPI ISL 478715|B.1|Australia|2020-04-08	Oceania|hCoV-19/New Zealand/20VR2074/2020|EPI ISL 456361|B.1.1|New Zealand|2020-04-08	0.0002445853	Oceania
Oceania|hCoV-19/Australia/NSW302/2020|EPI ISL 451566|B.1.5|Australia|2020-04-08	Oceania|hCoV-19/New Zealand/20VR2074/2020|EPI ISL 456361|B.1.1|New Zealand|2020-04-08	0.0000698673	Oceania
Oceania|hCoV-19/Australia/NSW294/2020|EPI ISL 451558|B.1.1.33|Australia|2020-04-08	Oceania|hCoV-19/New Zealand/20VR2074/2020|EPI ISL 456361|B.1.1|New Zealand|2020-04-08	0.0001047981	Oceania
Oceania|hCoV-19/Australia/NSW352/2020|EPI ISL 451613|B.1.5|Australia|2020-04-08	Oceania|hCoV-19/New Zealand/20VR2074/2020|EPI ISL 456361|B.1.1|New Zealand|2020-04-08	0.0000349312	Oceania
Oceania|hCoV-19/Australia/WA60/2020|EPI ISL 512713|B.1|Australia|2020-04-08	Oceania|hCoV-19/New Zealand/20VR2074/2020|EPI ISL 456361|B.1.1|New Zealand|2020-04-08	0.0002096508	Oceania
Oceania|hCoV-19/Australia/WA104/2020|EPI ISL 512757|B.1|Australia|2020-04-08	Oceania|hCoV-19/New Zealand/20VR2074/2020|EPI ISL 456361|B.1.1|New Zealand|2020-04-08	0.0001397479	Oceania
Oceania|hCoV-19/Australia/WA61/2020|EPI ISL 512714|B.1|Australia|2020-04-08	Oceania|hCoV-19/New Zealand/20VR2074/2020|EPI ISL 456361|B.1.1|New Zealand|2020-04-08	0.0001048117	Oceania
Oceania|hCoV-19/Australia/VIC1135/2020|EPI ISL 430601|B.1.370|Australia|2020-04-08	Oceania|hCoV-19/New Zealand/20VR2074/2020|EPI ISL 456361|B.1.1|New Zealand|2020-04-08	0.0002069408	Oceania
Oceania|hCoV-19/Australia/VIC1281/2020|EPI ISL 430676|B.1.1|Australia|2020-04-08	Oceania|hCoV-19/New Zealand/20VR2074/2020|EPI ISL 456361|B.1.1|New Zealand|2020-04-08	0.0000689890	Oceania
Oceania|hCoV-19/Australia/VIC1119/2020|EPI ISL 430567|B.1|Australia|2020-04-08	Oceania|hCoV-19/New Zealand/20VR2074/2020|EPI ISL 456361|B.1.1|New Zealand|2020-04-08	0.0001726575	Oceania
Oceania|hCoV-19/Australia/VIC899/2020|EPI ISL 427149|B.52|Australia|2020-04-08	Oceania|hCoV-19/New Zealand/20VR2074/2020|EPI ISL 456361|B.1.1|New Zealand|2020-04-08	0.0004503535	Oceania
Oceania|hCoV-19/Australia/VIC-CBA5/2020|EPI ISL 430065|B.1.1.71|Australia|2020-04-08	Oceania|hCoV-19/New Zealand/20VR2074/2020|EPI ISL 456361|B.1.1|New Zealand|2020-04-08	0.0001385482	Oceania
Oceania|hCoV-19/Australia/VIC1139/2020|EPI ISL 430610|B.1|Australia|2020-04-08	Oceania|hCoV-19/New Zealand/20VR2074/2020|EPI ISL 456361|B.1.1|New Zealand|2020-04-08	0.0002429723	Oceania
Oceania|hCoV-19/Australia/VIC1134/2020|EPI ISL 430600|B.1|Australia|2020-04-08	Oceania|hCoV-19/New Zealand/20VR2074/2020|EPI ISL 456361|B.1.1|New Zealand|2020-04-08	0.0001388285	Oceania
Oceania|hCoV-19/Australia/VIC1143/2020|EPI ISL 430614|B.1.1|Australia|2020-04-08	Oceania|hCoV-19/New Zealand/20VR2074/2020|EPI ISL 456361|B.1.1|New Zealand|2020-04-08	0.0000694100	Oceania
Oceania|hCoV-19/Australia/VIC1137/2020|EPI ISL 430607|B.1|Australia|2020-04-08	Oceania|hCoV-19/New Zealand/20VR2074/2020|EPI ISL 456361|B.1.1|New Zealand|2020-04-08	0.0001041301	Oceania
Oceania|hCoV-19/Australia/VIC1138/2020|EPI ISL 430609|B.1.1|Australia|2020-04-08	Oceania|hCoV-19/New Zealand/20VR2074/2020|EPI ISL 456361|B.1.1|New Zealand|2020-04-08	0.0000347105	Oceania
Oceania|hCoV-19/Australia/VIC-CBA6/2020|EPI ISL 430066|B.1|Australia|2020-04-08	Oceania|hCoV-19/New Zealand/20VR2074/2020|EPI ISL 456361|B.1.1|New Zealand|2020-04-08	0.0002452457	Oceania
Oceania|hCoV-19/Australia/VIC1136/2020|EPI ISL 430606|B|Australia|2020-04-08	Oceania|hCoV-19/New Zealand/20VR2074/2020|EPI ISL 456361|B.1.1|New Zealand|2020-04-08	0.0003872485	Oceania
Oceania|hCoV-19/Australia/NSW02/2020|EPI ISL 408976|B|Australia|2020-01-22	Oceania|hCoV-19/Australia/VIC1140/2020|EPI ISL 430611|B.1|Australia|2020-04-08	0.0004175684	Oceania
Oceania|hCoV-19/Australia/NSW01/2020|EPI ISL 407893|A|Australia|2020-01-24	Oceania|hCoV-19/Australia/VIC1140/2020|EPI ISL 430611|B.1|Australia|2020-04-08	0.0003821991	Oceania
Oceania|hCoV-19/Australia/NSW04/2020|EPI ISL 417030|A|Australia|2020-01-24	Oceania|hCoV-19/Australia/VIC1140/2020|EPI ISL 430611|B.1|Australia|2020-04-08	0.0004517084	Oceania
Oceania|hCoV-19/Australia/VIC02/2020|EPI ISL 416410|B|Australia|2020-01-24	Oceania|hCoV-19/Australia/VIC1140/2020|EPI ISL 430611|B.1|Australia|2020-04-08	0.0004176536	Oceania
Oceania|hCoV-19/Australia/VIC01/2020|EPI ISL 406844|B|Australia|2020-01-25	Oceania|hCoV-19/Australia/VIC1140/2020|EPI ISL 430611|B.1|Australia|2020-04-08	0.0004171166	Oceania
Oceania|hCoV-19/Australia/NSW03/2020|EPI ISL 408977|B|Australia|2020-01-25	Oceania|hCoV-19/Australia/VIC1140/2020|EPI ISL 430611|B.1|Australia|2020-04-08	0.0003822169	Oceania
Oceania|hCoV-19/Australia/NSW2153/2020|EPI ISL 509505|B.1.5|Australia|2020-01-25	Oceania|hCoV-19/Australia/VIC1140/2020|EPI ISL 430611|B.1|Australia|2020-04-08	0.0002432138	Oceania
Oceania|hCoV-19/Australia/QLD01/2020|EPI ISL 407894|A|Australia|2020-01-28	Oceania|hCoV-19/Australia/VIC1140/2020|EPI ISL 430611|B.1|Australia|2020-04-08	0.0004517352	Oceania
Oceania|hCoV-19/Australia/VPRL014/2020|EPI ISL 455603|B.1|Australia|2020-01-30	Oceania|hCoV-19/Australia/VIC1140/2020|EPI ISL 430611|B.1|Australia|2020-04-08	0.0004169530	Oceania
Oceania|hCoV-19/Australia/QLD02/2020|EPI ISL 407896|A|Australia|2020-01-30	Oceania|hCoV-19/Australia/VIC1140/2020|EPI ISL 430611|B.1|Australia|2020-04-08	0.0005212555	Oceania
Oceania|hCoV-19/Australia/SA01/2020|EPI ISL 480778|B.1|Australia|2020-01-30	Oceania|hCoV-19/Australia/VIC1140/2020|EPI ISL 430611|B.1|Australia|2020-04-08	0.0004169825	Oceania
Oceania|hCoV-19/Australia/SA04/2020|EPI ISL 480781|B.1|Australia|2020-01-30	Oceania|hCoV-19/Australia/VIC1140/2020|EPI ISL 430611|B.1|Australia|2020-04-08	0.0004195194	Oceania
Oceania|hCoV-19/Australia/VIC13/2020|EPI ISL 419733|B|Australia|2020-01-31	Oceania|hCoV-19/Australia/VIC1140/2020|EPI ISL 430611|B.1|Australia|2020-04-08	0.0004517219	Oceania
Oceania|hCoV-19/Australia/VIC14/2020|EPI ISL 419734|B|Australia|2020-02-02	Oceania|hCoV-19/Australia/VIC1140/2020|EPI ISL 430611|B.1|Australia|2020-04-08	0.0003854649	Oceania
Oceania|hCoV-19/Australia/QLD03/2020|EPI ISL 410717|A|Australia|2020-02-05	Oceania|hCoV-19/Australia/VIC1140/2020|EPI ISL 430611|B.1|Australia|2020-04-08	0.0004864927	Oceania
Oceania|hCoV-19/Australia/QLD04/2020|EPI ISL 410718|A|Australia|2020-02-05	Oceania|hCoV-19/Australia/VIC1140/2020|EPI ISL 430611|B.1|Australia|2020-04-08	0.0004517351	Oceania
Oceania|hCoV-19/Australia/VIC07/2020|EPI ISL 416415|A|Australia|2020-02-08	Oceania|hCoV-19/Australia/VIC1140/2020|EPI ISL 430611|B.1|Australia|2020-04-08	0.0004864946	Oceania
Oceania|hCoV-19/Australia/SAP097/2020|EPI ISL 468039|B|Australia|2020-02-22	Oceania|hCoV-19/Australia/VIC1140/2020|EPI ISL 430611|B.1|Australia|2020-04-08	0.0004517518	Oceania
Oceania|hCoV-19/Australia/WA11/2020|EPI ISL 420456|B|Australia|2020-02-22	Oceania|hCoV-19/Australia/VIC1140/2020|EPI ISL 430611|B.1|Australia|2020-04-08	0.0004517772	Oceania
Oceania|hCoV-19/Australia/WA34/2020|EPI ISL 470851|B|Australia|2020-02-27	Oceania|hCoV-19/Australia/VIC1140/2020|EPI ISL 430611|B.1|Australia|2020-04-08	0.0004517301	Oceania
Oceania|hCoV-19/New Zealand/20VR0174/2020|EPI ISL 413490|B.4|New Zealand|2020-02-27	Oceania|hCoV-19/Australia/VIC1140/2020|EPI ISL 430611|B.1|Australia|2020-04-08	0.0005213955	Oceania
Oceania|hCoV-19/Australia/NSW05/2020|EPI ISL 412975|B.4|Australia|2020-02-28	Oceania|hCoV-19/Australia/VIC1140/2020|EPI ISL 430611|B.1|Australia|2020-04-08	0.0005560869	Oceania
Oceania|hCoV-19/Australia/QLDID922/2020|EPI ISL 418799|B|Australia|2020-02-28	Oceania|hCoV-19/Australia/VIC1140/2020|EPI ISL 430611|B.1|Australia|2020-04-08	0.0004864803	Oceania
Oceania|hCoV-19/Australia/NSW09/2020|EPI ISL 413595|B.4|Australia|2020-02-28	Oceania|hCoV-19/Australia/VIC1140/2020|EPI ISL 430611|B.1|Australia|2020-04-08	0.0005633495	Oceania
Oceania|hCoV-19/Australia/NSW08/2020|EPI ISL 413594|B|Australia|2020-02-28	Oceania|hCoV-19/Australia/VIC1140/2020|EPI ISL 430611|B.1|Australia|2020-04-08	0.0003520264	Oceania
Oceania|hCoV-19/Australia/NSW10/2020|EPI ISL 413596|B|Australia|2020-02-28	Oceania|hCoV-19/Australia/VIC1140/2020|EPI ISL 430611|B.1|Australia|2020-04-08	0.0003520387	Oceania
Oceania|hCoV-19/Australia/NSW219/2020|EPI ISL 427643|B|Australia|2020-02-28	Oceania|hCoV-19/Australia/VIC1140/2020|EPI ISL 430611|B.1|Australia|2020-04-08	0.0003520511	Oceania
Oceania|hCoV-19/Australia/NSW07/2020|EPI ISL 413214|B.4|Australia|2020-02-29	Oceania|hCoV-19/Australia/VIC1140/2020|EPI ISL 430611|B.1|Australia|2020-04-08	0.0005213081	Oceania
Oceania|hCoV-19/Australia/QLD09/2020|EPI ISL 414414|B.4|Australia|2020-02-29	Oceania|hCoV-19/Australia/VIC1140/2020|EPI ISL 430611|B.1|Australia|2020-04-08	0.0005560705	Oceania
Oceania|hCoV-19/Australia/NSW06/2020|EPI ISL 413213|B.4|Australia|2020-02-29	Oceania|hCoV-19/Australia/VIC1140/2020|EPI ISL 430611|B.1|Australia|2020-04-08	0.0005560543	Oceania
Oceania|hCoV-19/New Zealand/20VR0189/2020|EPI ISL 416519|B.1.1|New Zealand|2020-03-02	Oceania|hCoV-19/Australia/VIC1140/2020|EPI ISL 430611|B.1|Australia|2020-04-08	0.0003127192	Oceania
Oceania|hCoV-19/Australia/VIC04/2020|EPI ISL 416412|B.4|Australia|2020-03-02	Oceania|hCoV-19/Australia/VIC1140/2020|EPI ISL 430611|B.1|Australia|2020-04-08	0.0006255882	Oceania
Oceania|hCoV-19/Australia/NSW11/2020|EPI ISL 413597|B.4|Australia|2020-03-02	Oceania|hCoV-19/Australia/VIC1140/2020|EPI ISL 430611|B.1|Australia|2020-04-08	0.0004576777	Oceania
Oceania|hCoV-19/Australia/NSW217/2020|EPI ISL 427644|B.4|Australia|2020-03-02	Oceania|hCoV-19/Australia/VIC1140/2020|EPI ISL 430611|B.1|Australia|2020-04-08	0.0004576938	Oceania
Oceania|hCoV-19/Australia/SAP098/2020|EPI ISL 483066|B.4|Australia|2020-03-03	Oceania|hCoV-19/Australia/VIC1140/2020|EPI ISL 430611|B.1|Australia|2020-04-08	0.0005909081	Oceania
Oceania|hCoV-19/Australia/NSW15/2020|EPI ISL 417383|B.4|Australia|2020-03-03	Oceania|hCoV-19/Australia/VIC1140/2020|EPI ISL 430611|B.1|Australia|2020-04-08	0.0005908377	Oceania
Oceania|hCoV-19/New Zealand/20VR1109/2020|EPI ISL 456190|B.31|New Zealand|2020-03-03	Oceania|hCoV-19/Australia/VIC1140/2020|EPI ISL 430611|B.1|Australia|2020-04-08	0.0007299916	Oceania
Oceania|hCoV-19/Australia/NSW14/2020|EPI ISL 413600|B.4|Australia|2020-03-03	Oceania|hCoV-19/Australia/VIC1140/2020|EPI ISL 430611|B.1|Australia|2020-04-08	0.0004929237	Oceania
Oceania|hCoV-19/Australia/NSW22/2020|EPI ISL 427649|B.4|Australia|2020-03-03	Oceania|hCoV-19/Australia/VIC1140/2020|EPI ISL 430611|B.1|Australia|2020-04-08	0.0005281727	Oceania
Oceania|hCoV-19/Australia/VPRL004/2020|EPI ISL 455596|B.4|Australia|2020-03-03	Oceania|hCoV-19/Australia/VIC1140/2020|EPI ISL 430611|B.1|Australia|2020-04-08	0.0005909492	Oceania
Oceania|hCoV-19/Australia/SAP217/2020|EPI ISL 483073|B|Australia|2020-03-03	Oceania|hCoV-19/Australia/VIC1140/2020|EPI ISL 430611|B.1|Australia|2020-04-08	0.0004919155	Oceania
Oceania|hCoV-19/Australia/SAP099/2020|EPI ISL 468038|B.4|Australia|2020-03-04	Oceania|hCoV-19/Australia/VIC1140/2020|EPI ISL 430611|B.1|Australia|2020-04-08	0.0006257074	Oceania
Oceania|hCoV-19/Australia/NSW21/2020|EPI ISL 417386|B.4|Australia|2020-03-04	Oceania|hCoV-19/Australia/VIC1140/2020|EPI ISL 430611|B.1|Australia|2020-04-08	0.0005560969	Oceania
Oceania|hCoV-19/Australia/WA06/2020|EPI ISL 420534|B.1.98|Australia|2020-03-04	Oceania|hCoV-19/Australia/VIC1140/2020|EPI ISL 430611|B.1|Australia|2020-04-08	0.0002783821	Oceania
Oceania|hCoV-19/Australia/NSW12/2020|EPI ISL 413598|B.4|Australia|2020-03-04	Oceania|hCoV-19/Australia/VIC1140/2020|EPI ISL 430611|B.1|Australia|2020-04-08	0.0005633495	Oceania
Oceania|hCoV-19/Australia/NSW23/2020|EPI ISL 427650|B.4|Australia|2020-03-04	Oceania|hCoV-19/Australia/VIC1140/2020|EPI ISL 430611|B.1|Australia|2020-04-08	0.0005281470	Oceania
Oceania|hCoV-19/Australia/NSW65/2020|EPI ISL 427645|B.4|Australia|2020-03-04	Oceania|hCoV-19/Australia/VIC1140/2020|EPI ISL 430611|B.1|Australia|2020-04-08	0.0005633692	Oceania
Oceania|hCoV-19/Australia/NSW13/2020|EPI ISL 413599|B.4|Australia|2020-03-04	Oceania|hCoV-19/Australia/VIC1140/2020|EPI ISL 430611|B.1|Australia|2020-04-08	0.0005281472	Oceania
Oceania|hCoV-19/New Zealand/20VR0195/2020|EPI ISL 534335|B.1.1|New Zealand|2020-03-04	Oceania|hCoV-19/Australia/VIC1140/2020|EPI ISL 430611|B.1|Australia|2020-04-08	0.0003162699	Oceania
Oceania|hCoV-19/Australia/NSW25/2020|EPI ISL 417388|B.6|Australia|2020-03-05	Oceania|hCoV-19/Australia/VIC1140/2020|EPI ISL 430611|B.1|Australia|2020-04-08	0.0005908032	Oceania
Oceania|hCoV-19/Australia/NSW18/2020|EPI ISL 417384|B.4|Australia|2020-03-05	Oceania|hCoV-19/Australia/VIC1140/2020|EPI ISL 430611|B.1|Australia|2020-04-08	0.0005908198	Oceania
Oceania|hCoV-19/Australia/NSW66/2020|EPI ISL 427646|B.4|Australia|2020-03-05	Oceania|hCoV-19/Australia/VIC1140/2020|EPI ISL 430611|B.1|Australia|2020-04-08	0.0005633692	Oceania
Oceania|hCoV-19/Australia/TAS54/2020|EPI ISL 522729|B.4|Australia|2020-03-05	Oceania|hCoV-19/Australia/VIC1140/2020|EPI ISL 430611|B.1|Australia|2020-04-08	0.0005562654	Oceania
Oceania|hCoV-19/New Zealand/20VR0206/2020|EPI ISL 416526|B.4|New Zealand|2020-03-05	Oceania|hCoV-19/Australia/VIC1140/2020|EPI ISL 430611|B.1|Australia|2020-04-08	0.0005623835	Oceania
Oceania|hCoV-19/Australia/NSW24/2020|EPI ISL 417387|B.4|Australia|2020-03-06	Oceania|hCoV-19/Australia/VIC1140/2020|EPI ISL 430611|B.1|Australia|2020-04-08	0.0005560539	Oceania
Oceania|hCoV-19/Australia/NSW19/2020|EPI ISL 417385|B.4|Australia|2020-03-06	Oceania|hCoV-19/Australia/VIC1140/2020|EPI ISL 430611|B.1|Australia|2020-04-08	0.0005908371	Oceania
Oceania|hCoV-19/Australia/NSW155/2020|EPI ISL 427647|B.1.1|Australia|2020-03-06	Oceania|hCoV-19/Australia/VIC1140/2020|EPI ISL 430611|B.1|Australia|2020-04-08	0.0003168378	Oceania
Oceania|hCoV-19/Australia/NSW33/2020|EPI ISL 427654|B.4|Australia|2020-03-06	Oceania|hCoV-19/Australia/VIC1140/2020|EPI ISL 430611|B.1|Australia|2020-04-08	0.0005281723	Oceania
Oceania|hCoV-19/Australia/VPRL002/2020|EPI ISL 455595|B|Australia|2020-03-06	Oceania|hCoV-19/Australia/VIC1140/2020|EPI ISL 430611|B.1|Australia|2020-04-08	0.0004865661	Oceania
Oceania|hCoV-19/Australia/VIC06/2020|EPI ISL 416414|B.4|Australia|2020-03-06	Oceania|hCoV-19/Australia/VIC1140/2020|EPI ISL 430611|B.1|Australia|2020-04-08	0.0005969225	Oceania
Oceania|hCoV-19/Australia/VIC18/2020|EPI ISL 419737|B.40|Australia|2020-03-07	Oceania|hCoV-19/Australia/VIC1140/2020|EPI ISL 430611|B.1|Australia|2020-04-08	0.0006604304	Oceania
Oceania|hCoV-19/Australia/NSW27/2020|EPI ISL 417390|B.1.1|Australia|2020-03-08	Oceania|hCoV-19/Australia/VIC1140/2020|EPI ISL 430611|B.1|Australia|2020-04-08	0.0003822286	Oceania
Oceania|hCoV-19/Australia/NSW28/2020|EPI ISL 417391|B.4|Australia|2020-03-08	Oceania|hCoV-19/Australia/VIC1140/2020|EPI ISL 430611|B.1|Australia|2020-04-08	0.0006604074	Oceania
Oceania|hCoV-19/Australia/NSW35/2020|EPI ISL 417393|B.4|Australia|2020-03-08	Oceania|hCoV-19/Australia/VIC1140/2020|EPI ISL 430611|B.1|Australia|2020-04-08	0.0006338255	Oceania
Oceania|hCoV-19/Australia/NSW29/2020|EPI ISL 427651|B|Australia|2020-03-08	Oceania|hCoV-19/Australia/VIC1140/2020|EPI ISL 430611|B.1|Australia|2020-04-08	0.0004577022	Oceania
Oceania|hCoV-19/Australia/NSW153/2020|EPI ISL 427653|B.1.1|Australia|2020-03-08	Oceania|hCoV-19/Australia/VIC1140/2020|EPI ISL 430611|B.1|Australia|2020-04-08	0.0003168378	Oceania
Oceania|hCoV-19/Australia/NSW375/2020|EPI ISL 451635|B.4|Australia|2020-03-08	Oceania|hCoV-19/Australia/VIC1140/2020|EPI ISL 430611|B.1|Australia|2020-04-08	0.0006338484	Oceania
Oceania|hCoV-19/Australia/NSW252/2020|EPI ISL 451517|B.4|Australia|2020-03-08	Oceania|hCoV-19/Australia/VIC1140/2020|EPI ISL 430611|B.1|Australia|2020-04-08	0.0005633692	Oceania
Oceania|hCoV-19/Australia/VIC19/2020|EPI ISL 419738|B.39|Australia|2020-03-08	Oceania|hCoV-19/Australia/VIC1140/2020|EPI ISL 430611|B.1|Australia|2020-04-08	0.0006269239	Oceania
Oceania|hCoV-19/Australia/NSW26/2020|EPI ISL 417389|B.4|Australia|2020-03-09	Oceania|hCoV-19/Australia/VIC1140/2020|EPI ISL 430611|B.1|Australia|2020-04-08	0.0006604136	Oceania
Oceania|hCoV-19/Australia/VIC23/2020|EPI ISL 419743|B.40|Australia|2020-03-09	Oceania|hCoV-19/Australia/VIC1140/2020|EPI ISL 430611|B.1|Australia|2020-04-08	0.0006604080	Oceania
Oceania|hCoV-19/Australia/VIC21/2020|EPI ISL 419740|B.40|Australia|2020-03-09	Oceania|hCoV-19/Australia/VIC1140/2020|EPI ISL 430611|B.1|Australia|2020-04-08	0.0006951814	Oceania
Oceania|hCoV-19/Australia/VIC22/2020|EPI ISL 419742|B.1|Australia|2020-03-09	Oceania|hCoV-19/Australia/VIC1140/2020|EPI ISL 430611|B.1|Australia|2020-04-08	0.0002084440	Oceania
Oceania|hCoV-19/Australia/NSW154/2020|EPI ISL 427652|B.1.1|Australia|2020-03-09	Oceania|hCoV-19/Australia/VIC1140/2020|EPI ISL 430611|B.1|Australia|2020-04-08	0.0003168378	Oceania
Oceania|hCoV-19/Australia/NSW2155/2020|EPI ISL 500633|B.4|Australia|2020-03-09	Oceania|hCoV-19/Australia/VIC1140/2020|EPI ISL 430611|B.1|Australia|2020-04-08	0.0005561131	Oceania
Oceania|hCoV-19/Australia/NSW2154/2020|EPI ISL 500632|B.1.1|Australia|2020-03-09	Oceania|hCoV-19/Australia/VIC1140/2020|EPI ISL 430611|B.1|Australia|2020-04-08	0.0003474975	Oceania
Oceania|hCoV-19/Australia/VIC26/2020|EPI ISL 419745|B.3|Australia|2020-03-10	Oceania|hCoV-19/Australia/VIC1140/2020|EPI ISL 430611|B.1|Australia|2020-04-08	0.0004517354	Oceania
Oceania|hCoV-19/Australia/NSW31/2020|EPI ISL 417392|B.4|Australia|2020-03-10	Oceania|hCoV-19/Australia/VIC1140/2020|EPI ISL 430611|B.1|Australia|2020-04-08	0.0005908377	Oceania
Oceania|hCoV-19/Australia/VIC30/2020|EPI ISL 419749|B.4|Australia|2020-03-10	Oceania|hCoV-19/Australia/VIC1140/2020|EPI ISL 430611|B.1|Australia|2020-04-08	0.0005560806	Oceania
Oceania|hCoV-19/Australia/VIC36/2020|EPI ISL 419765|B|Australia|2020-03-10	Oceania|hCoV-19/Australia/VIC1140/2020|EPI ISL 430611|B.1|Australia|2020-04-08	0.0005212895	Oceania
Oceania|hCoV-19/Australia/VIC31/2020|EPI ISL 419750|B.1|Australia|2020-03-10	Oceania|hCoV-19/Australia/VIC1140/2020|EPI ISL 430611|B.1|Australia|2020-04-08	0.0001389501	Oceania
Oceania|hCoV-19/Australia/NSW36/2020|EPI ISL 417394|B.40|Australia|2020-03-10	Oceania|hCoV-19/Australia/VIC1140/2020|EPI ISL 430611|B.1|Australia|2020-04-08	0.0005633765	Oceania
Oceania|hCoV-19/Australia/NSW38/2020|EPI ISL 417396|B.6|Australia|2020-03-10	Oceania|hCoV-19/Australia/VIC1140/2020|EPI ISL 430611|B.1|Australia|2020-04-08	0.0005281386	Oceania
Oceania|hCoV-19/Australia/NSW41/2020|EPI ISL 417399|B.40|Australia|2020-03-10	Oceania|hCoV-19/Australia/VIC1140/2020|EPI ISL 430611|B.1|Australia|2020-04-08	0.0004576864	Oceania
Oceania|hCoV-19/Australia/NSW44/2020|EPI ISL 417400|B.6|Australia|2020-03-10	Oceania|hCoV-19/Australia/VIC1140/2020|EPI ISL 430611|B.1|Australia|2020-04-08	0.0005281229	Oceania
Oceania|hCoV-19/Australia/NSW46/2020|EPI ISL 427658|B.3|Australia|2020-03-10	Oceania|hCoV-19/Australia/VIC1140/2020|EPI ISL 430611|B.1|Australia|2020-04-08	0.0004226039	Oceania
Oceania|hCoV-19/Australia/NSW51/2020|EPI ISL 427660|B.40|Australia|2020-03-10	Oceania|hCoV-19/Australia/VIC1140/2020|EPI ISL 430611|B.1|Australia|2020-04-08	0.0004577028	Oceania
Oceania|hCoV-19/Australia/NSW376/2020|EPI ISL 451636|B.4|Australia|2020-03-10	Oceania|hCoV-19/Australia/VIC1140/2020|EPI ISL 430611|B.1|Australia|2020-04-08	0.0005633859	Oceania
Oceania|hCoV-19/Australia/NSW103/2020|EPI ISL 427657|B.1.5|Australia|2020-03-10	Oceania|hCoV-19/Australia/VIC1140/2020|EPI ISL 430611|B.1|Australia|2020-04-08	0.0002111886	Oceania
Oceania|hCoV-19/Australia/NSW63/2020|EPI ISL 427664|B|Australia|2020-03-10	Oceania|hCoV-19/Australia/VIC1140/2020|EPI ISL 430611|B.1|Australia|2020-04-08	0.0003872920	Oceania
Oceania|hCoV-19/Australia/NSW49/2020|EPI ISL 427659|B.6|Australia|2020-03-10	Oceania|hCoV-19/Australia/VIC1140/2020|EPI ISL 430611|B.1|Australia|2020-04-08	0.0005281571	Oceania
Oceania|hCoV-19/Australia/NSW2159/2020|EPI ISL 500637|B.1.5|Australia|2020-03-10	Oceania|hCoV-19/Australia/VIC1140/2020|EPI ISL 430611|B.1|Australia|2020-04-08	0.0002084596	Oceania
Oceania|hCoV-19/Australia/VIC29/2020|EPI ISL 419748|B.1.1|Australia|2020-03-10	Oceania|hCoV-19/Australia/VIC1140/2020|EPI ISL 430611|B.1|Australia|2020-04-08	0.0003822552	Oceania
Oceania|hCoV-19/Australia/NSW2139/2020|EPI ISL 500627|B.4|Australia|2020-03-10	Oceania|hCoV-19/Australia/VIC1140/2020|EPI ISL 430611|B.1|Australia|2020-04-08	0.0006256720	Oceania
Oceania|hCoV-19/New Zealand/20VR0712/2020|EPI ISL 456163|B.1.1|New Zealand|2020-03-11	Oceania|hCoV-19/Australia/VIC1140/2020|EPI ISL 430611|B.1|Australia|2020-04-08	0.0003127193	Oceania
Oceania|hCoV-19/Australia/QLDID921/2020|EPI ISL 417033|B.6|Australia|2020-03-11	Oceania|hCoV-19/Australia/VIC1140/2020|EPI ISL 430611|B.1|Australia|2020-04-08	0.0005212747	Oceania
Oceania|hCoV-19/Australia/VIC44/2020|EPI ISL 419767|B.1|Australia|2020-03-11	Oceania|hCoV-19/Australia/VIC1140/2020|EPI ISL 430611|B.1|Australia|2020-04-08	0.0002431969	Oceania
Oceania|hCoV-19/Australia/VIC39/2020|EPI ISL 419757|B.1|Australia|2020-03-11	Oceania|hCoV-19/Australia/VIC1140/2020|EPI ISL 430611|B.1|Australia|2020-04-08	0.0002084464	Oceania
Oceania|hCoV-19/Australia/QLDID920/2020|EPI ISL 417032|B.1.5|Australia|2020-03-11	Oceania|hCoV-19/Australia/VIC1140/2020|EPI ISL 430611|B.1|Australia|2020-04-08	0.0002084438	Oceania
Oceania|hCoV-19/Australia/VIC45/2020|EPI ISL 419802|B.1.1|Australia|2020-03-11	Oceania|hCoV-19/Australia/VIC1140/2020|EPI ISL 430611|B.1|Australia|2020-04-08	0.0003127192	Oceania
Oceania|hCoV-19/Australia/NSW40/2020|EPI ISL 417398|B.4|Australia|2020-03-11	Oceania|hCoV-19/Australia/VIC1140/2020|EPI ISL 430611|B.1|Australia|2020-04-08	0.0005986074	Oceania
Oceania|hCoV-19/Australia/NSW52/2020|EPI ISL 417405|B|Australia|2020-03-11	Oceania|hCoV-19/Australia/VIC1140/2020|EPI ISL 430611|B.1|Australia|2020-04-08	0.0004576860	Oceania
Oceania|hCoV-19/Australia/NSW39/2020|EPI ISL 417397|B.1.5|Australia|2020-03-11	Oceania|hCoV-19/Australia/VIC1140/2020|EPI ISL 430611|B.1|Australia|2020-04-08	0.0002111812	Oceania
Oceania|hCoV-19/Australia/NSW102/2020|EPI ISL 427656|B.1.5|Australia|2020-03-11	Oceania|hCoV-19/Australia/VIC1140/2020|EPI ISL 430611|B.1|Australia|2020-04-08	0.0002111886	Oceania
Oceania|hCoV-19/Australia/NSW34/2020|EPI ISL 427655|B.4|Australia|2020-03-11	Oceania|hCoV-19/Australia/VIC1140/2020|EPI ISL 430611|B.1|Australia|2020-04-08	0.0005633959	Oceania
Oceania|hCoV-19/Australia/VIC38/2020|EPI ISL 419756|B.1.6|Australia|2020-03-11	Oceania|hCoV-19/Australia/VIC1140/2020|EPI ISL 430611|B.1|Australia|2020-04-08	0.0003126988	Oceania
Oceania|hCoV-19/Australia/NSW218/2020|EPI ISL 427665|B.3|Australia|2020-03-11	Oceania|hCoV-19/Australia/VIC1140/2020|EPI ISL 430611|B.1|Australia|2020-04-08	0.0004577239	Oceania
Oceania|hCoV-19/Australia/VIC43/2020|EPI ISL 419763|B.1.1|Australia|2020-03-11	Oceania|hCoV-19/Australia/VIC1140/2020|EPI ISL 430611|B.1|Australia|2020-04-08	0.0003475280	Oceania
Oceania|hCoV-19/Australia/NSW2156/2020|EPI ISL 500634|B.39|Australia|2020-03-11	Oceania|hCoV-19/Australia/VIC1140/2020|EPI ISL 430611|B.1|Australia|2020-04-08	0.0005908993	Oceania
Oceania|hCoV-19/Australia/TAS124/2020|EPI ISL 522589|B|Australia|2020-03-11	Oceania|hCoV-19/Australia/VIC1140/2020|EPI ISL 430611|B.1|Australia|2020-04-08	0.0004867369	Oceania
Oceania|hCoV-19/New Zealand/CoV002/2020|EPI ISL 417212|B.31|New Zealand|2020-03-11	Oceania|hCoV-19/Australia/VIC1140/2020|EPI ISL 430611|B.1|Australia|2020-04-08	0.0005931738	Oceania
Oceania|hCoV-19/Australia/VIC50/2020|EPI ISL 419766|B.1|Australia|2020-03-12	Oceania|hCoV-19/Australia/VIC1140/2020|EPI ISL 430611|B.1|Australia|2020-04-08	0.0001389503	Oceania
Oceania|hCoV-19/Australia/VIC55/2020|EPI ISL 419776|B|Australia|2020-03-12	Oceania|hCoV-19/Australia/VIC1140/2020|EPI ISL 430611|B.1|Australia|2020-04-08	0.0005212742	Oceania
Oceania|hCoV-19/Australia/VIC52/2020|EPI ISL 419768|B.1.1.71|Australia|2020-03-12	Oceania|hCoV-19/Australia/VIC1140/2020|EPI ISL 430611|B.1|Australia|2020-04-08	0.0004169856	Oceania
Oceania|hCoV-19/Australia/VIC58/2020|EPI ISL 419784|B.4|Australia|2020-03-12	Oceania|hCoV-19/Australia/VIC1140/2020|EPI ISL 430611|B.1|Australia|2020-04-08	0.0005212895	Oceania
Oceania|hCoV-19/Australia/VIC54/2020|EPI ISL 419770|B.1|Australia|2020-03-12	Oceania|hCoV-19/Australia/VIC1140/2020|EPI ISL 430611|B.1|Australia|2020-04-08	0.0002431969	Oceania
Oceania|hCoV-19/Australia/VIC47/2020|EPI ISL 419759|B.40|Australia|2020-03-12	Oceania|hCoV-19/Australia/VIC1140/2020|EPI ISL 430611|B.1|Australia|2020-04-08	0.0006952141	Oceania
Oceania|hCoV-19/Australia/NSW50/2020|EPI ISL 417404|B.1.1|Australia|2020-03-12	Oceania|hCoV-19/Australia/VIC1140/2020|EPI ISL 430611|B.1|Australia|2020-04-08	0.0003520373	Oceania
Oceania|hCoV-19/Australia/NSW254/2020|EPI ISL 451519|B.4|Australia|2020-03-12	Oceania|hCoV-19/Australia/VIC1140/2020|EPI ISL 430611|B.1|Australia|2020-04-08	0.0006338489	Oceania
Oceania|hCoV-19/Australia/VIC48/2020|EPI ISL 419762|B.1|Australia|2020-03-12	Oceania|hCoV-19/Australia/VIC1140/2020|EPI ISL 430611|B.1|Australia|2020-04-08	0.0001389558	Oceania
Oceania|hCoV-19/Australia/NSW2158/2020|EPI ISL 500636|B.1.5|Australia|2020-03-12	Oceania|hCoV-19/Australia/VIC1140/2020|EPI ISL 430611|B.1|Australia|2020-04-08	0.0002432139	Oceania
Oceania|hCoV-19/Australia/VIC49/2020|EPI ISL 419764|B.1|Australia|2020-03-12	Oceania|hCoV-19/Australia/VIC1140/2020|EPI ISL 430611|B.1|Australia|2020-04-08	0.0001737516	Oceania
Oceania|hCoV-19/New Zealand/20VR0334/2020|EPI ISL 456157|B.1|New Zealand|2020-03-12	Oceania|hCoV-19/Australia/VIC1140/2020|EPI ISL 430611|B.1|Australia|2020-04-08	0.0001756704	Oceania
Oceania|hCoV-19/Australia/VIC62/2020|EPI ISL 419774|B.1|Australia|2020-03-13	Oceania|hCoV-19/Australia/VIC1140/2020|EPI ISL 430611|B.1|Australia|2020-04-08	0.0002431967	Oceania
Oceania|hCoV-19/Australia/NSW2011/2020|EPI ISL 500598|B.4|Australia|2020-03-13	Oceania|hCoV-19/Australia/VIC1140/2020|EPI ISL 430611|B.1|Australia|2020-04-08	0.0006952222	Oceania
Oceania|hCoV-19/Australia/VIC66/2020|EPI ISL 419780|B.4|Australia|2020-03-13	Oceania|hCoV-19/Australia/VIC1140/2020|EPI ISL 430611|B.1|Australia|2020-04-08	0.0005212895	Oceania
Oceania|hCoV-19/Australia/VIC70/2020|EPI ISL 419786|B|Australia|2020-03-13	Oceania|hCoV-19/Australia/VIC1140/2020|EPI ISL 430611|B.1|Australia|2020-04-08	0.0004865120	Oceania
Oceania|hCoV-19/Australia/WA02/2020|EPI ISL 420532|B.1.98|Australia|2020-03-13	Oceania|hCoV-19/Australia/VIC1140/2020|EPI ISL 430611|B.1|Australia|2020-04-08	0.0002435790	Oceania
Oceania|hCoV-19/Australia/NSW45/2020|EPI ISL 417401|B.6|Australia|2020-03-13	Oceania|hCoV-19/Australia/VIC1140/2020|EPI ISL 430611|B.1|Australia|2020-04-08	0.0004929039	Oceania
Oceania|hCoV-19/Australia/NSW47/2020|EPI ISL 417402|B.1.5|Australia|2020-03-13	Oceania|hCoV-19/Australia/VIC1140/2020|EPI ISL 430611|B.1|Australia|2020-04-08	0.0002816040	Oceania
Oceania|hCoV-19/Australia/NSW607/2020|EPI ISL 490017|B.40|Australia|2020-03-13	Oceania|hCoV-19/Australia/VIC1140/2020|EPI ISL 430611|B.1|Australia|2020-04-08	0.0004577025	Oceania
Oceania|hCoV-19/Australia/NSW592/2020|EPI ISL 478704|B.1.5|Australia|2020-03-13	Oceania|hCoV-19/Australia/VIC1140/2020|EPI ISL 430611|B.1|Australia|2020-04-08	0.0002111886	Oceania
Oceania|hCoV-19/Australia/NSW2147/2020|EPI ISL 500628|B.1.5|Australia|2020-03-13	Oceania|hCoV-19/Australia/VIC1140/2020|EPI ISL 430611|B.1|Australia|2020-04-08	0.0002779714	Oceania
Oceania|hCoV-19/Australia/VIC64/2020|EPI ISL 419778|B.1|Australia|2020-03-13	Oceania|hCoV-19/Australia/VIC1140/2020|EPI ISL 430611|B.1|Australia|2020-04-08	0.0002084579	Oceania
Oceania|hCoV-19/Australia/VIC61/2020|EPI ISL 419773|B|Australia|2020-03-13	Oceania|hCoV-19/Australia/VIC1140/2020|EPI ISL 430611|B.1|Australia|2020-04-08	0.0004895214	Oceania
Oceania|hCoV-19/Australia/VIC63/2020|EPI ISL 419775|B.1|Australia|2020-03-13	Oceania|hCoV-19/Australia/VIC1140/2020|EPI ISL 430611|B.1|Australia|2020-04-08	0.0002431963	Oceania
Oceania|hCoV-19/Australia/VIC82/2020|EPI ISL 419794|B.40|Australia|2020-03-14	Oceania|hCoV-19/Australia/VIC1140/2020|EPI ISL 430611|B.1|Australia|2020-04-08	0.0005560530	Oceania
Oceania|hCoV-19/Australia/VIC83/2020|EPI ISL 419799|B|Australia|2020-03-14	Oceania|hCoV-19/Australia/VIC1140/2020|EPI ISL 430611|B.1|Australia|2020-04-08	0.0005214917	Oceania
Oceania|hCoV-19/Australia/VIC80/2020|EPI ISL 419792|B.40|Australia|2020-03-14	Oceania|hCoV-19/Australia/VIC1140/2020|EPI ISL 430611|B.1|Australia|2020-04-08	0.0005212900	Oceania
Oceania|hCoV-19/Australia/NSW2005/2020|EPI ISL 500597|B.1|Australia|2020-03-14	Oceania|hCoV-19/Australia/VIC1140/2020|EPI ISL 430611|B.1|Australia|2020-04-08	0.0002779585	Oceania
Oceania|hCoV-19/Australia/VIC84/2020|EPI ISL 419803|B.39|Australia|2020-03-14	Oceania|hCoV-19/Australia/VIC1140/2020|EPI ISL 430611|B.1|Australia|2020-04-08	0.0005908481	Oceania
Oceania|hCoV-19/Australia/VIC78/2020|EPI ISL 419790|B|Australia|2020-03-14	Oceania|hCoV-19/Australia/VIC1140/2020|EPI ISL 430611|B.1|Australia|2020-04-08	0.0003822567	Oceania
Oceania|hCoV-19/Australia/QLDID923/2020|EPI ISL 418801|B.1|Australia|2020-03-14	Oceania|hCoV-19/Australia/VIC1140/2020|EPI ISL 430611|B.1|Australia|2020-04-08	0.0002431968	Oceania
Oceania|hCoV-19/Australia/WA03/2020|EPI ISL 420533|B.1|Australia|2020-03-14	Oceania|hCoV-19/Australia/VIC1140/2020|EPI ISL 430611|B.1|Australia|2020-04-08	0.0001391725	Oceania
Oceania|hCoV-19/Australia/WA01/2020|EPI ISL 420531|B.1.98|Australia|2020-03-14	Oceania|hCoV-19/Australia/VIC1140/2020|EPI ISL 430611|B.1|Australia|2020-04-08	0.0002783821	Oceania
Oceania|hCoV-19/Australia/NSW54/2020|EPI ISL 417407|B.1.1|Australia|2020-03-14	Oceania|hCoV-19/Australia/VIC1140/2020|EPI ISL 430611|B.1|Australia|2020-04-08	0.0003168266	Oceania
Oceania|hCoV-19/Australia/NSW48/2020|EPI ISL 417403|B.6|Australia|2020-03-14	Oceania|hCoV-19/Australia/VIC1140/2020|EPI ISL 430611|B.1|Australia|2020-04-08	0.0004929039	Oceania
Oceania|hCoV-19/Australia/NSW256/2020|EPI ISL 451521|B.4|Australia|2020-03-14	Oceania|hCoV-19/Australia/VIC1140/2020|EPI ISL 430611|B.1|Australia|2020-04-08	0.0005633692	Oceania
Oceania|hCoV-19/Australia/NSW583/2020|EPI ISL 478695|B.40|Australia|2020-03-14	Oceania|hCoV-19/Australia/VIC1140/2020|EPI ISL 430611|B.1|Australia|2020-04-08	0.0004577025	Oceania
Oceania|hCoV-19/Australia/NSW582/2020|EPI ISL 478694|B.40|Australia|2020-03-14	Oceania|hCoV-19/Australia/VIC1140/2020|EPI ISL 430611|B.1|Australia|2020-04-08	0.0004577027	Oceania
Oceania|hCoV-19/Australia/VIC79/2020|EPI ISL 419791|B.40|Australia|2020-03-14	Oceania|hCoV-19/Australia/VIC1140/2020|EPI ISL 430611|B.1|Australia|2020-04-08	0.0004865325	Oceania
Oceania|hCoV-19/Australia/NSW2146/2020|EPI ISL 509503|B.40|Australia|2020-03-14	Oceania|hCoV-19/Australia/VIC1140/2020|EPI ISL 430611|B.1|Australia|2020-04-08	0.0004865295	Oceania
Oceania|hCoV-19/Australia/VIC81/2020|EPI ISL 419793|B.40|Australia|2020-03-14	Oceania|hCoV-19/Australia/VIC1140/2020|EPI ISL 430611|B.1|Australia|2020-04-08	0.0004865297	Oceania
Oceania|hCoV-19/Australia/SAP215/2020|EPI ISL 468001|B.1.1|Australia|2020-03-14	Oceania|hCoV-19/Australia/VIC1140/2020|EPI ISL 430611|B.1|Australia|2020-04-08	0.0003128276	Oceania
Oceania|hCoV-19/Australia/VIC87/2020|EPI ISL 419797|B.40|Australia|2020-03-15	Oceania|hCoV-19/Australia/VIC1140/2020|EPI ISL 430611|B.1|Australia|2020-04-08	0.0005560541	Oceania
Oceania|hCoV-19/Australia/NSW2144/2020|EPI ISL 527008|B.39|Australia|2020-03-15	Oceania|hCoV-19/Australia/VIC1140/2020|EPI ISL 430611|B.1|Australia|2020-04-08	0.0005908484	Oceania
Oceania|hCoV-19/Australia/SAP111/2020|EPI ISL 451131|B.1.1|Australia|2020-03-15	Oceania|hCoV-19/Australia/VIC1140/2020|EPI ISL 430611|B.1|Australia|2020-04-08	0.0003127192	Oceania
Oceania|hCoV-19/Australia/VIC90/2020|EPI ISL 419801|B.1.1|Australia|2020-03-15	Oceania|hCoV-19/Australia/VIC1140/2020|EPI ISL 430611|B.1|Australia|2020-04-08	0.0003474834	Oceania
Oceania|hCoV-19/Australia/NSW2004/2020|EPI ISL 500596|B.1.5|Australia|2020-03-15	Oceania|hCoV-19/Australia/VIC1140/2020|EPI ISL 430611|B.1|Australia|2020-04-08	0.0003126861	Oceania
Oceania|hCoV-19/Australia/VIC89/2020|EPI ISL 419800|B.1|Australia|2020-03-15	Oceania|hCoV-19/Australia/VIC1140/2020|EPI ISL 430611|B.1|Australia|2020-04-08	0.0003127100	Oceania
Oceania|hCoV-19/New Zealand/20VR0276/2020|EPI ISL 416539|A|New Zealand|2020-03-15	Oceania|hCoV-19/Australia/VIC1140/2020|EPI ISL 430611|B.1|Australia|2020-04-08	0.0005212649	Oceania
Oceania|hCoV-19/Australia/ACT0082/2020|EPI ISL 498542|B.1.1|Australia|2020-03-15	Oceania|hCoV-19/Australia/VIC1140/2020|EPI ISL 430611|B.1|Australia|2020-04-08	0.0003474729	Oceania
Oceania|hCoV-19/Australia/VIC92/2020|EPI ISL 419809|B.1.5|Australia|2020-03-15	Oceania|hCoV-19/Australia/VIC1140/2020|EPI ISL 430611|B.1|Australia|2020-04-08	0.0002084438	Oceania
Oceania|hCoV-19/Australia/NSW112/2020|EPI ISL 427666|B.1.5|Australia|2020-03-15	Oceania|hCoV-19/Australia/VIC1140/2020|EPI ISL 430611|B.1|Australia|2020-04-08	0.0002816140	Oceania
Oceania|hCoV-19/Australia/VIC91/2020|EPI ISL 419804|B.1.5|Australia|2020-03-15	Oceania|hCoV-19/Australia/VIC1140/2020|EPI ISL 430611|B.1|Australia|2020-04-08	0.0002779760	Oceania
Oceania|hCoV-19/Australia/SAP220/2020|EPI ISL 467995|B.1.5|Australia|2020-03-15	Oceania|hCoV-19/Australia/VIC1140/2020|EPI ISL 430611|B.1|Australia|2020-04-08	0.0002800172	Oceania
Oceania|hCoV-19/Australia/VIC09/2020|EPI ISL 416515|B|Australia|2020-03-15	Oceania|hCoV-19/Australia/VIC1140/2020|EPI ISL 430611|B.1|Australia|2020-04-08	0.0005218895	Oceania
Oceania|hCoV-19/Australia/VIC93/2020|EPI ISL 419815|B.3|Australia|2020-03-15	Oceania|hCoV-19/Australia/VIC1140/2020|EPI ISL 430611|B.1|Australia|2020-04-08	0.0004532299	Oceania
Oceania|hCoV-19/Australia/SAP410/2020|EPI ISL 492175|B.6|Australia|2020-03-15	Oceania|hCoV-19/Australia/VIC1140/2020|EPI ISL 430611|B.1|Australia|2020-04-08	0.0006178882	Oceania
Oceania|hCoV-19/Australia/SAP439/2020|EPI ISL 508130|B.6|Australia|2020-03-16	Oceania|hCoV-19/Australia/VIC1140/2020|EPI ISL 430611|B.1|Australia|2020-04-08	0.0005212705	Oceania
Oceania|hCoV-19/Australia/VIC97/2020|EPI ISL 419808|B.4|Australia|2020-03-16	Oceania|hCoV-19/Australia/VIC1140/2020|EPI ISL 430611|B.1|Australia|2020-04-08	0.0005212895	Oceania
Oceania|hCoV-19/Australia/VIC99/2020|EPI ISL 419811|B.1|Australia|2020-03-16	Oceania|hCoV-19/Australia/VIC1140/2020|EPI ISL 430611|B.1|Australia|2020-04-08	0.0003474466	Oceania
Oceania|hCoV-19/Australia/VIC141/2020|EPI ISL 419838|B.1.5|Australia|2020-03-16	Oceania|hCoV-19/Australia/VIC1140/2020|EPI ISL 430611|B.1|Australia|2020-04-08	0.0002084438	Oceania
Oceania|hCoV-19/Australia/SAP112/2020|EPI ISL 468016|B.1.1|Australia|2020-03-16	Oceania|hCoV-19/Australia/VIC1140/2020|EPI ISL 430611|B.1|Australia|2020-04-08	0.0003127192	Oceania
Oceania|hCoV-19/Australia/VIC142/2020|EPI ISL 419839|B.1|Australia|2020-03-16	Oceania|hCoV-19/Australia/VIC1140/2020|EPI ISL 430611|B.1|Australia|2020-04-08	0.0001736997	Oceania
Oceania|hCoV-19/Australia/NSW2151/2020|EPI ISL 500631|B|Australia|2020-03-16	Oceania|hCoV-19/Australia/VIC1140/2020|EPI ISL 430611|B.1|Australia|2020-04-08	0.0003822168	Oceania
Oceania|hCoV-19/Australia/NSW2149/2020|EPI ISL 500630|B.1.1.10|Australia|2020-03-16	Oceania|hCoV-19/Australia/VIC1140/2020|EPI ISL 430611|B.1|Australia|2020-04-08	0.0003822401	Oceania
Oceania|hCoV-19/New Zealand/20VR0993/2020|EPI ISL 456176|B|New Zealand|2020-03-16	Oceania|hCoV-19/Australia/VIC1140/2020|EPI ISL 430611|B.1|Australia|2020-04-08	0.0004169960	Oceania
Oceania|hCoV-19/Australia/VIC143/2020|EPI ISL 419840|B.1.1|Australia|2020-03-16	Oceania|hCoV-19/Australia/VIC1140/2020|EPI ISL 430611|B.1|Australia|2020-04-08	0.0003822288	Oceania
Oceania|hCoV-19/Australia/VIC96/2020|EPI ISL 419807|B|Australia|2020-03-16	Oceania|hCoV-19/Australia/VIC1140/2020|EPI ISL 430611|B.1|Australia|2020-04-08	0.0003822384	Oceania
Oceania|hCoV-19/Australia/NSW58/2020|EPI ISL 417410|B.40|Australia|2020-03-16	Oceania|hCoV-19/Australia/VIC1140/2020|EPI ISL 430611|B.1|Australia|2020-04-08	0.0004929185	Oceania
Oceania|hCoV-19/Australia/NSW57/2020|EPI ISL 417409|B.40|Australia|2020-03-16	Oceania|hCoV-19/Australia/VIC1140/2020|EPI ISL 430611|B.1|Australia|2020-04-08	0.0005633602	Oceania
Oceania|hCoV-19/Australia/NSW104/2020|EPI ISL 427677|B.1.5|Australia|2020-03-16	Oceania|hCoV-19/Australia/VIC1140/2020|EPI ISL 430611|B.1|Australia|2020-04-08	0.0002111886	Oceania
Oceania|hCoV-19/Australia/NSW75/2020|EPI ISL 427703|B.40|Australia|2020-03-16	Oceania|hCoV-19/Australia/VIC1140/2020|EPI ISL 430611|B.1|Australia|2020-04-08	0.0004577025	Oceania
Oceania|hCoV-19/Australia/NSW88/2020|EPI ISL 427702|B.40|Australia|2020-03-16	Oceania|hCoV-19/Australia/VIC1140/2020|EPI ISL 430611|B.1|Australia|2020-04-08	0.0005281665	Oceania
Oceania|hCoV-19/Australia/NSW158/2020|EPI ISL 427735|B.1.1|Australia|2020-03-16	Oceania|hCoV-19/Australia/VIC1140/2020|EPI ISL 430611|B.1|Australia|2020-04-08	0.0003520494	Oceania
Oceania|hCoV-19/Australia/NSW111/2020|EPI ISL 427661|B.1.5|Australia|2020-03-16	Oceania|hCoV-19/Australia/VIC1140/2020|EPI ISL 430611|B.1|Australia|2020-04-08	0.0002816140	Oceania
Oceania|hCoV-19/Australia/VIC146/2020|EPI ISL 419843|B.40|Australia|2020-03-17	Oceania|hCoV-19/Australia/VIC1140/2020|EPI ISL 430611|B.1|Australia|2020-04-08	0.0005212780	Oceania
Oceania|hCoV-19/Australia/VIC327/2020|EPI ISL 426637|B.40|Australia|2020-03-17	Oceania|hCoV-19/Australia/VIC1140/2020|EPI ISL 430611|B.1|Australia|2020-04-08	0.0004865125	Oceania
Oceania|hCoV-19/Australia/VIC157/2020|EPI ISL 419854|B.1|Australia|2020-03-17	Oceania|hCoV-19/Australia/VIC1140/2020|EPI ISL 430611|B.1|Australia|2020-04-08	0.0003127100	Oceania
Oceania|hCoV-19/Australia/VIC151/2020|EPI ISL 419848|B|Australia|2020-03-17	Oceania|hCoV-19/Australia/VIC1140/2020|EPI ISL 430611|B.1|Australia|2020-04-08	0.0005560544	Oceania
Oceania|hCoV-19/Australia/VIC154/2020|EPI ISL 419851|B.1.5|Australia|2020-03-17	Oceania|hCoV-19/Australia/VIC1140/2020|EPI ISL 430611|B.1|Australia|2020-04-08	0.0002779453	Oceania
Oceania|hCoV-19/Australia/VIC144/2020|EPI ISL 419841|B.1.1|Australia|2020-03-17	Oceania|hCoV-19/Australia/VIC1140/2020|EPI ISL 430611|B.1|Australia|2020-04-08	0.0003474729	Oceania
Oceania|hCoV-19/Australia/VIC148/2020|EPI ISL 419845|B.1|Australia|2020-03-17	Oceania|hCoV-19/Australia/VIC1140/2020|EPI ISL 430611|B.1|Australia|2020-04-08	0.0001389501	Oceania
Oceania|hCoV-19/Australia/VIC153/2020|EPI ISL 419850|B.1.1|Australia|2020-03-17	Oceania|hCoV-19/Australia/VIC1140/2020|EPI ISL 430611|B.1|Australia|2020-04-08	0.0003822289	Oceania
Oceania|hCoV-19/Australia/VIC152/2020|EPI ISL 419849|B|Australia|2020-03-17	Oceania|hCoV-19/Australia/VIC1140/2020|EPI ISL 430611|B.1|Australia|2020-04-08	0.0004865120	Oceania
Oceania|hCoV-19/Australia/VIC106/2020|EPI ISL 419820|B.1.5|Australia|2020-03-17	Oceania|hCoV-19/Australia/VIC1140/2020|EPI ISL 430611|B.1|Australia|2020-04-08	0.0003126953	Oceania
Oceania|hCoV-19/Australia/VIC329/2020|EPI ISL 426639|B.1.5|Australia|2020-03-17	Oceania|hCoV-19/Australia/VIC1140/2020|EPI ISL 430611|B.1|Australia|2020-04-08	0.0002432014	Oceania
Oceania|hCoV-19/Australia/VIC149/2020|EPI ISL 419846|B.1|Australia|2020-03-17	Oceania|hCoV-19/Australia/VIC1140/2020|EPI ISL 430611|B.1|Australia|2020-04-08	0.0002779505	Oceania
Oceania|hCoV-19/Australia/VIC156/2020|EPI ISL 419853|B.1.1|Australia|2020-03-17	Oceania|hCoV-19/Australia/VIC1140/2020|EPI ISL 430611|B.1|Australia|2020-04-08	0.0003127192	Oceania
Oceania|hCoV-19/Australia/VIC155/2020|EPI ISL 419852|B.1|Australia|2020-03-17	Oceania|hCoV-19/Australia/VIC1140/2020|EPI ISL 430611|B.1|Australia|2020-04-08	0.0001736914	Oceania
Oceania|hCoV-19/Australia/VIC105/2020|EPI ISL 419819|B.1.255|Australia|2020-03-17	Oceania|hCoV-19/Australia/VIC1140/2020|EPI ISL 430611|B.1|Australia|2020-04-08	0.0002431781	Oceania
Oceania|hCoV-19/New Zealand/20VR0994/2020|EPI ISL 456177|B.31|New Zealand|2020-03-17	Oceania|hCoV-19/Australia/VIC1140/2020|EPI ISL 430611|B.1|Australia|2020-04-08	0.0005911539	Oceania
Oceania|hCoV-19/Australia/NSW62/2020|EPI ISL 417412|B.3|Australia|2020-03-17	Oceania|hCoV-19/Australia/VIC1140/2020|EPI ISL 430611|B.1|Australia|2020-04-08	0.0004224550	Oceania
Oceania|hCoV-19/Australia/SAP181/2020|EPI ISL 492122|B.1|Australia|2020-03-18	Oceania|hCoV-19/Australia/VIC1140/2020|EPI ISL 430611|B.1|Australia|2020-04-08	0.0001737007	Oceania
Oceania|hCoV-19/Australia/QLDID924/2020|EPI ISL 418802|B.1.1|Australia|2020-03-18	Oceania|hCoV-19/Australia/VIC1140/2020|EPI ISL 430611|B.1|Australia|2020-04-08	0.0003474733	Oceania
Oceania|hCoV-19/Australia/VIC174/2020|EPI ISL 419871|B.1.5|Australia|2020-03-18	Oceania|hCoV-19/Australia/VIC1140/2020|EPI ISL 430611|B.1|Australia|2020-04-08	0.0002084438	Oceania
Oceania|hCoV-19/Australia/VIC166/2020|EPI ISL 419863|B.1|Australia|2020-03-18	Oceania|hCoV-19/Australia/VIC1140/2020|EPI ISL 430611|B.1|Australia|2020-04-08	0.0002779454	Oceania
Oceania|hCoV-19/Australia/SAP159/2020|EPI ISL 492116|B.1.1|Australia|2020-03-18	Oceania|hCoV-19/Australia/VIC1140/2020|EPI ISL 430611|B.1|Australia|2020-04-08	0.0004170256	Oceania
Oceania|hCoV-19/Australia/VIC170/2020|EPI ISL 419867|B.1.5|Australia|2020-03-18	Oceania|hCoV-19/Australia/VIC1140/2020|EPI ISL 430611|B.1|Australia|2020-04-08	0.0003126861	Oceania
Oceania|hCoV-19/Australia/VIC163/2020|EPI ISL 419860|B.1.1|Australia|2020-03-18	Oceania|hCoV-19/Australia/VIC1140/2020|EPI ISL 430611|B.1|Australia|2020-04-08	0.0003822471	Oceania
Oceania|hCoV-19/Australia/VIC176/2020|EPI ISL 419873|B.31|Australia|2020-03-18	Oceania|hCoV-19/Australia/VIC1140/2020|EPI ISL 430611|B.1|Australia|2020-04-08	0.0005560811	Oceania
Oceania|hCoV-19/Australia/VIC171/2020|EPI ISL 419868|B.40|Australia|2020-03-18	Oceania|hCoV-19/Australia/VIC1140/2020|EPI ISL 430611|B.1|Australia|2020-04-08	0.0006256478	Oceania
Oceania|hCoV-19/Australia/QLDID926/2020|EPI ISL 418804|B.1.1|Australia|2020-03-18	Oceania|hCoV-19/Australia/VIC1140/2020|EPI ISL 430611|B.1|Australia|2020-04-08	0.0003822470	Oceania
Oceania|hCoV-19/Australia/VIC172/2020|EPI ISL 419869|B.40|Australia|2020-03-18	Oceania|hCoV-19/Australia/VIC1140/2020|EPI ISL 430611|B.1|Australia|2020-04-08	0.0005908490	Oceania
Oceania|hCoV-19/Australia/VIC158/2020|EPI ISL 419855|B.1|Australia|2020-03-18	Oceania|hCoV-19/Australia/VIC1140/2020|EPI ISL 430611|B.1|Australia|2020-04-08	0.0002779589	Oceania
Oceania|hCoV-19/Australia/QLDID925/2020|EPI ISL 418803|B.1|Australia|2020-03-18	Oceania|hCoV-19/Australia/VIC1140/2020|EPI ISL 430611|B.1|Australia|2020-04-08	0.0001389501	Oceania
Oceania|hCoV-19/Australia/VIC178/2020|EPI ISL 419875|B.1.1|Australia|2020-03-18	Oceania|hCoV-19/Australia/VIC1140/2020|EPI ISL 430611|B.1|Australia|2020-04-08	0.0003822282	Oceania
Oceania|hCoV-19/Australia/VIC109/2020|EPI ISL 419718|B.1.1|Australia|2020-03-18	Oceania|hCoV-19/Australia/VIC1140/2020|EPI ISL 430611|B.1|Australia|2020-04-08	0.0003127192	Oceania
Oceania|hCoV-19/New Zealand/20VR0760/2020|EPI ISL 456165|B.1.5|New Zealand|2020-03-18	Oceania|hCoV-19/Australia/VIC1140/2020|EPI ISL 430611|B.1|Australia|2020-04-08	0.0002432815	Oceania
Oceania|hCoV-19/New Zealand/20VR0770/2020|EPI ISL 456168|B.39|New Zealand|2020-03-18	Oceania|hCoV-19/Australia/VIC1140/2020|EPI ISL 430611|B.1|Australia|2020-04-08	0.0005912481	Oceania
Oceania|hCoV-19/Australia/SAP186/2020|EPI ISL 492125|B.1|Australia|2020-03-19	Oceania|hCoV-19/Australia/VIC1140/2020|EPI ISL 430611|B.1|Australia|2020-04-08	0.0001736995	Oceania
Oceania|hCoV-19/Australia/SAP368/2020|EPI ISL 492133|B.1.1|Australia|2020-03-19	Oceania|hCoV-19/Australia/VIC1140/2020|EPI ISL 430611|B.1|Australia|2020-04-08	0.0003474835	Oceania
Oceania|hCoV-19/Australia/NSW2169/2020|EPI ISL 500640|B.6|Australia|2020-03-19	Oceania|hCoV-19/Australia/VIC1140/2020|EPI ISL 430611|B.1|Australia|2020-04-08	0.0006256070	Oceania
Oceania|hCoV-19/Australia/VIC186/2020|EPI ISL 419882|B.40|Australia|2020-03-19	Oceania|hCoV-19/Australia/VIC1140/2020|EPI ISL 430611|B.1|Australia|2020-04-08	0.0005560811	Oceania
Oceania|hCoV-19/Australia/VIC184/2020|EPI ISL 419880|B.1|Australia|2020-03-19	Oceania|hCoV-19/Australia/VIC1140/2020|EPI ISL 430611|B.1|Australia|2020-04-08	0.0001736914	Oceania
Oceania|hCoV-19/Australia/VIC203/2020|EPI ISL 419898|B.40|Australia|2020-03-19	Oceania|hCoV-19/Australia/VIC1140/2020|EPI ISL 430611|B.1|Australia|2020-04-08	0.0006951604	Oceania
Oceania|hCoV-19/Australia/SAP395/2020|EPI ISL 492160|B.1.1|Australia|2020-03-19	Oceania|hCoV-19/Australia/VIC1140/2020|EPI ISL 430611|B.1|Australia|2020-04-08	0.0003822397	Oceania
Oceania|hCoV-19/New Zealand/20VR1110/2020|EPI ISL 456191|B.1.5|New Zealand|2020-03-19	Oceania|hCoV-19/Australia/VIC1140/2020|EPI ISL 430611|B.1|Australia|2020-04-08	0.0003127306	Oceania
Oceania|hCoV-19/Australia/VIC180/2020|EPI ISL 419877|B|Australia|2020-03-19	Oceania|hCoV-19/Australia/VIC1140/2020|EPI ISL 430611|B.1|Australia|2020-04-08	0.0003821986	Oceania
Oceania|hCoV-19/Australia/WA36/2020|EPI ISL 470853|B.39|Australia|2020-03-19	Oceania|hCoV-19/Australia/VIC1140/2020|EPI ISL 430611|B.1|Australia|2020-04-08	0.0005908198	Oceania
Oceania|hCoV-19/Australia/VIC192/2020|EPI ISL 419888|B.1|Australia|2020-03-19	Oceania|hCoV-19/Australia/VIC1140/2020|EPI ISL 430611|B.1|Australia|2020-04-08	0.0002431969	Oceania
Oceania|hCoV-19/Australia/VIC201/2020|EPI ISL 419896|B.1|Australia|2020-03-19	Oceania|hCoV-19/Australia/VIC1140/2020|EPI ISL 430611|B.1|Australia|2020-04-08	0.0001736913	Oceania
Oceania|hCoV-19/Australia/VIC188/2020|EPI ISL 419884|B.6|Australia|2020-03-19	Oceania|hCoV-19/Australia/VIC1140/2020|EPI ISL 430611|B.1|Australia|2020-04-08	0.0005560548	Oceania
Oceania|hCoV-19/Australia/SAP036/2020|EPI ISL 450194|B.1|Australia|2020-03-19	Oceania|hCoV-19/Australia/VIC1140/2020|EPI ISL 430611|B.1|Australia|2020-04-08	0.0001736997	Oceania
Oceania|hCoV-19/Australia/VIC190/2020|EPI ISL 419886|B.1.1|Australia|2020-03-19	Oceania|hCoV-19/Australia/VIC1140/2020|EPI ISL 430611|B.1|Australia|2020-04-08	0.0003127192	Oceania
Oceania|hCoV-19/Australia/SAP372/2020|EPI ISL 492137|B.1|Australia|2020-03-19	Oceania|hCoV-19/Australia/VIC1140/2020|EPI ISL 430611|B.1|Australia|2020-04-08	0.0001736965	Oceania
Oceania|hCoV-19/Australia/VIC191/2020|EPI ISL 419887|B.1.1|Australia|2020-03-19	Oceania|hCoV-19/Australia/VIC1140/2020|EPI ISL 430611|B.1|Australia|2020-04-08	0.0003822289	Oceania
Oceania|hCoV-19/Australia/VIC218/2020|EPI ISL 419913|B.40|Australia|2020-03-20	Oceania|hCoV-19/Australia/VIC1140/2020|EPI ISL 430611|B.1|Australia|2020-04-08	0.0006951610	Oceania
Oceania|hCoV-19/Australia/SAP397/2020|EPI ISL 492162|B.1.5|Australia|2020-03-20	Oceania|hCoV-19/Australia/VIC1140/2020|EPI ISL 430611|B.1|Australia|2020-04-08	0.0002779453	Oceania
Oceania|hCoV-19/Guam/GU NHG 03/2020|EPI ISL 445000|B.6|Guam|2020-03-20	Oceania|hCoV-19/Australia/VIC1140/2020|EPI ISL 430611|B.1|Australia|2020-04-08	0.0005212748	Oceania
Oceania|hCoV-19/Australia/VIC123/2020|EPI ISL 419731|B.1.1|Australia|2020-03-20	Oceania|hCoV-19/Australia/VIC1140/2020|EPI ISL 430611|B.1|Australia|2020-04-08	0.0004170181	Oceania
Oceania|hCoV-19/Australia/SAP374/2020|EPI ISL 492139|B.1|Australia|2020-03-20	Oceania|hCoV-19/Australia/VIC1140/2020|EPI ISL 430611|B.1|Australia|2020-04-08	0.0002433174	Oceania
Oceania|hCoV-19/Australia/SAP386/2020|EPI ISL 492151|B.1.1|Australia|2020-03-20	Oceania|hCoV-19/Australia/VIC1140/2020|EPI ISL 430611|B.1|Australia|2020-04-08	0.0003474842	Oceania
Oceania|hCoV-19/Australia/SAP380/2020|EPI ISL 492145|B.6|Australia|2020-03-20	Oceania|hCoV-19/Australia/VIC1140/2020|EPI ISL 430611|B.1|Australia|2020-04-08	0.0005560649	Oceania
Oceania|hCoV-19/Australia/VIC129/2020|EPI ISL 419732|B|Australia|2020-03-20	Oceania|hCoV-19/Australia/VIC1140/2020|EPI ISL 430611|B.1|Australia|2020-04-08	0.0003822384	Oceania
Oceania|hCoV-19/Australia/VIC214/2020|EPI ISL 419909|B.1|Australia|2020-03-20	Oceania|hCoV-19/Australia/VIC1140/2020|EPI ISL 430611|B.1|Australia|2020-04-08	0.0001736965	Oceania
Oceania|hCoV-19/Australia/VIC339/2020|EPI ISL 426648|B.1.1.71|Australia|2020-03-20	Oceania|hCoV-19/Australia/VIC1140/2020|EPI ISL 430611|B.1|Australia|2020-04-08	0.0004170054	Oceania
Oceania|hCoV-19/Australia/VIC342/2020|EPI ISL 426651|B.31|Australia|2020-03-20	Oceania|hCoV-19/Australia/VIC1140/2020|EPI ISL 430611|B.1|Australia|2020-04-08	0.0005908491	Oceania
Oceania|hCoV-19/Australia/NSW2043/2020|EPI ISL 500614|B.1.98|Australia|2020-03-20	Oceania|hCoV-19/Australia/VIC1140/2020|EPI ISL 430611|B.1|Australia|2020-04-08	0.0002431898	Oceania
Oceania|hCoV-19/New Zealand/20VR1276/2020|EPI ISL 456201|B.31|New Zealand|2020-03-20	Oceania|hCoV-19/Australia/VIC1140/2020|EPI ISL 430611|B.1|Australia|2020-04-08	0.0007647915	Oceania
Oceania|hCoV-19/Australia/VIC216/2020|EPI ISL 419911|B.1|Australia|2020-03-20	Oceania|hCoV-19/Australia/VIC1140/2020|EPI ISL 430611|B.1|Australia|2020-04-08	0.0001736914	Oceania
Oceania|hCoV-19/Australia/VIC341/2020|EPI ISL 426650|B.1.5|Australia|2020-03-20	Oceania|hCoV-19/Australia/VIC1140/2020|EPI ISL 430611|B.1|Australia|2020-04-08	0.0003127044	Oceania
Oceania|hCoV-19/Australia/VIC211/2020|EPI ISL 419906|B.1|Australia|2020-03-20	Oceania|hCoV-19/Australia/VIC1140/2020|EPI ISL 430611|B.1|Australia|2020-04-08	0.0001736997	Oceania
Oceania|hCoV-19/Australia/VIC114/2020|EPI ISL 419725|B.1.5|Australia|2020-03-20	Oceania|hCoV-19/Australia/VIC1140/2020|EPI ISL 430611|B.1|Australia|2020-04-08	0.0002431969	Oceania
Oceania|hCoV-19/Australia/NSW2207/2020|EPI ISL 500665|B.1.1|Australia|2020-03-21	Oceania|hCoV-19/Australia/VIC1140/2020|EPI ISL 430611|B.1|Australia|2020-04-08	0.0003474898	Oceania
Oceania|hCoV-19/Australia/VIC234/2020|EPI ISL 419929|B.1.272|Australia|2020-03-21	Oceania|hCoV-19/Australia/VIC1140/2020|EPI ISL 430611|B.1|Australia|2020-04-08	0.0002779373	Oceania
Oceania|hCoV-19/Australia/SAP370/2020|EPI ISL 492135|B.1.5|Australia|2020-03-21	Oceania|hCoV-19/Australia/VIC1140/2020|EPI ISL 430611|B.1|Australia|2020-04-08	0.0003127101	Oceania
Oceania|hCoV-19/Australia/VIC236/2020|EPI ISL 419931|B.1|Australia|2020-03-21	Oceania|hCoV-19/Australia/VIC1140/2020|EPI ISL 430611|B.1|Australia|2020-04-08	0.0001736965	Oceania
Oceania|hCoV-19/Australia/VIC249/2020|EPI ISL 419944|B.1.1.254|Australia|2020-03-21	Oceania|hCoV-19/Australia/VIC1140/2020|EPI ISL 430611|B.1|Australia|2020-04-08	0.0003822401	Oceania
Oceania|hCoV-19/Australia/VIC242/2020|EPI ISL 419937|B|Australia|2020-03-21	Oceania|hCoV-19/Australia/VIC1140/2020|EPI ISL 430611|B.1|Australia|2020-04-08	0.0003822384	Oceania
Oceania|hCoV-19/Australia/VIC238/2020|EPI ISL 419933|B.1.1|Australia|2020-03-21	Oceania|hCoV-19/Australia/VIC1140/2020|EPI ISL 430611|B.1|Australia|2020-04-08	0.0003127191	Oceania
Oceania|hCoV-19/Australia/VIC354/2020|EPI ISL 426662|B.1.1.1|Australia|2020-03-21	Oceania|hCoV-19/Australia/VIC1140/2020|EPI ISL 430611|B.1|Australia|2020-04-08	0.0005908569	Oceania
Oceania|hCoV-19/Australia/VIC258/2020|EPI ISL 419951|B.1|Australia|2020-03-21	Oceania|hCoV-19/Australia/VIC1140/2020|EPI ISL 430611|B.1|Australia|2020-04-08	0.0002084342	Oceania
Oceania|hCoV-19/Australia/VIC353/2020|EPI ISL 426661|B.1.1|Australia|2020-03-21	Oceania|hCoV-19/Australia/VIC1140/2020|EPI ISL 430611|B.1|Australia|2020-04-08	0.0003127193	Oceania
Oceania|hCoV-19/Australia/NSW2259/2020|EPI ISL 500696|B.1.1|Australia|2020-03-21	Oceania|hCoV-19/Australia/VIC1140/2020|EPI ISL 430611|B.1|Australia|2020-04-08	0.0003822467	Oceania
Oceania|hCoV-19/Australia/VIC261/2020|EPI ISL 419954|B.1|Australia|2020-03-21	Oceania|hCoV-19/Australia/VIC1140/2020|EPI ISL 430611|B.1|Australia|2020-04-08	0.0001736914	Oceania
Oceania|hCoV-19/Australia/VIC237/2020|EPI ISL 419932|B.6|Australia|2020-03-21	Oceania|hCoV-19/Australia/VIC1140/2020|EPI ISL 430611|B.1|Australia|2020-04-08	0.0006603887	Oceania
Oceania|hCoV-19/Australia/VIC246/2020|EPI ISL 419941|B.1|Australia|2020-03-21	Oceania|hCoV-19/Australia/VIC1140/2020|EPI ISL 430611|B.1|Australia|2020-04-08	0.0002084539	Oceania
Oceania|hCoV-19/Australia/VIC230/2020|EPI ISL 419925|B.1.1|Australia|2020-03-21	Oceania|hCoV-19/Australia/VIC1140/2020|EPI ISL 430611|B.1|Australia|2020-04-08	0.0003475455	Oceania
Oceania|hCoV-19/Australia/SAP382/2020|EPI ISL 492147|B.40|Australia|2020-03-21	Oceania|hCoV-19/Australia/VIC1140/2020|EPI ISL 430611|B.1|Australia|2020-04-08	0.0005560808	Oceania
Oceania|hCoV-19/Australia/VIC243/2020|EPI ISL 419938|B.1|Australia|2020-03-21	Oceania|hCoV-19/Australia/VIC1140/2020|EPI ISL 430611|B.1|Australia|2020-04-08	0.0002084342	Oceania
Oceania|hCoV-19/Australia/VIC362/2020|EPI ISL 426670|B.1.1|Australia|2020-03-22	Oceania|hCoV-19/Australia/VIC1140/2020|EPI ISL 430611|B.1|Australia|2020-04-08	0.0003822401	Oceania
Oceania|hCoV-19/Australia/VIC275/2020|EPI ISL 419968|B.1|Australia|2020-03-22	Oceania|hCoV-19/Australia/VIC1140/2020|EPI ISL 430611|B.1|Australia|2020-04-08	0.0002779504	Oceania
Oceania|hCoV-19/Australia/VIC373/2020|EPI ISL 426680|B|Australia|2020-03-22	Oceania|hCoV-19/Australia/VIC1140/2020|EPI ISL 430611|B.1|Australia|2020-04-08	0.0003127004	Oceania
Oceania|hCoV-19/Australia/VIC269/2020|EPI ISL 419962|B.1.1|Australia|2020-03-22	Oceania|hCoV-19/Australia/VIC1140/2020|EPI ISL 430611|B.1|Australia|2020-04-08	0.0003822289	Oceania
Oceania|hCoV-19/Australia/VIC367/2020|EPI ISL 426675|A.2|Australia|2020-03-22	Oceania|hCoV-19/Australia/VIC1140/2020|EPI ISL 430611|B.1|Australia|2020-04-08	0.0005908312	Oceania
Oceania|hCoV-19/Australia/VIC285/2020|EPI ISL 419976|B.1.5|Australia|2020-03-22	Oceania|hCoV-19/Australia/VIC1140/2020|EPI ISL 430611|B.1|Australia|2020-04-08	0.0002431898	Oceania
Oceania|hCoV-19/Australia/VIC278/2020|EPI ISL 419971|B.1.5|Australia|2020-03-22	Oceania|hCoV-19/Australia/VIC1140/2020|EPI ISL 430611|B.1|Australia|2020-04-08	0.0003126950	Oceania
Oceania|hCoV-19/Australia/QLD1010/2020|EPI ISL 530270|B.6|Australia|2020-03-22	Oceania|hCoV-19/Australia/VIC1140/2020|EPI ISL 430611|B.1|Australia|2020-04-08	0.0005908204	Oceania
Oceania|hCoV-19/Australia/NSW2265/2020|EPI ISL 500700|B.1.370|Australia|2020-03-22	Oceania|hCoV-19/Australia/VIC1140/2020|EPI ISL 430611|B.1|Australia|2020-04-08	0.0002084993	Oceania
Oceania|hCoV-19/Australia/VIC276/2020|EPI ISL 419969|B.6|Australia|2020-03-22	Oceania|hCoV-19/Australia/VIC1140/2020|EPI ISL 430611|B.1|Australia|2020-04-08	0.0006255995	Oceania
Oceania|hCoV-19/Australia/SAP383/2020|EPI ISL 492148|B.1.5|Australia|2020-03-22	Oceania|hCoV-19/Australia/VIC1140/2020|EPI ISL 430611|B.1|Australia|2020-04-08	0.0002779453	Oceania
Oceania|hCoV-19/Australia/ACT0071/2020|EPI ISL 498531|B.40|Australia|2020-03-22	Oceania|hCoV-19/Australia/VIC1140/2020|EPI ISL 430611|B.1|Australia|2020-04-08	0.0005908597	Oceania
Oceania|hCoV-19/Australia/VIC134/2020|EPI ISL 419827|B.1.1|Australia|2020-03-22	Oceania|hCoV-19/Australia/VIC1140/2020|EPI ISL 430611|B.1|Australia|2020-04-08	0.0003822471	Oceania
Oceania|hCoV-19/Australia/VIC283/2020|EPI ISL 419974|B.1|Australia|2020-03-22	Oceania|hCoV-19/Australia/VIC1140/2020|EPI ISL 430611|B.1|Australia|2020-04-08	0.0003127158	Oceania
Oceania|hCoV-19/Australia/NSW2244/2020|EPI ISL 500684|B.1|Australia|2020-03-22	Oceania|hCoV-19/Australia/VIC1140/2020|EPI ISL 430611|B.1|Australia|2020-04-08	0.0001736997	Oceania
Oceania|hCoV-19/Australia/VIC267/2020|EPI ISL 419960|B.1|Australia|2020-03-22	Oceania|hCoV-19/Australia/VIC1140/2020|EPI ISL 430611|B.1|Australia|2020-04-08	0.0001736997	Oceania
Oceania|hCoV-19/Australia/VIC287/2020|EPI ISL 419978|B.1|Australia|2020-03-22	Oceania|hCoV-19/Australia/VIC1140/2020|EPI ISL 430611|B.1|Australia|2020-04-08	0.0001736914	Oceania
Oceania|hCoV-19/New Zealand/20VR1451/2020|EPI ISL 456218|B.3|New Zealand|2020-03-23	Oceania|hCoV-19/Australia/VIC1140/2020|EPI ISL 430611|B.1|Australia|2020-04-08	0.0005212710	Oceania
Oceania|hCoV-19/Australia/VIC299/2020|EPI ISL 419990|B.40|Australia|2020-03-23	Oceania|hCoV-19/Australia/VIC1140/2020|EPI ISL 430611|B.1|Australia|2020-04-08	0.0005212995	Oceania
Oceania|hCoV-19/Australia/SAP336/2020|EPI ISL 483113|B.1.5|Australia|2020-03-23	Oceania|hCoV-19/Australia/VIC1140/2020|EPI ISL 430611|B.1|Australia|2020-04-08	0.0002432012	Oceania
Oceania|hCoV-19/Australia/QLDID938/2020|EPI ISL 444612|B.1|Australia|2020-03-23	Oceania|hCoV-19/Australia/VIC1140/2020|EPI ISL 430611|B.1|Australia|2020-04-08	0.0001736914	Oceania
Oceania|hCoV-19/Australia/VIC384/2020|EPI ISL 426691|B.1.5|Australia|2020-03-23	Oceania|hCoV-19/Australia/VIC1140/2020|EPI ISL 430611|B.1|Australia|2020-04-08	0.0003127098	Oceania
Oceania|hCoV-19/Australia/VIC309/2020|EPI ISL 420000|B.1.1|Australia|2020-03-23	Oceania|hCoV-19/Australia/VIC1140/2020|EPI ISL 430611|B.1|Australia|2020-04-08	0.0003127192	Oceania
Oceania|hCoV-19/Australia/VIC308/2020|EPI ISL 419999|B.1|Australia|2020-03-23	Oceania|hCoV-19/Australia/VIC1140/2020|EPI ISL 430611|B.1|Australia|2020-04-08	0.0002431972	Oceania
Oceania|hCoV-19/Australia/VIC383/2020|EPI ISL 426690|B.1|Australia|2020-03-23	Oceania|hCoV-19/Australia/VIC1140/2020|EPI ISL 430611|B.1|Australia|2020-04-08	0.0002084342	Oceania
Oceania|hCoV-19/New Zealand/20VR1796/2020|EPI ISL 456255|B.1|New Zealand|2020-03-23	Oceania|hCoV-19/Australia/VIC1140/2020|EPI ISL 430611|B.1|Australia|2020-04-08	0.0003127103	Oceania
Oceania|hCoV-19/Australia/VIC530/2020|EPI ISL 426796|B.1|Australia|2020-03-23	Oceania|hCoV-19/Australia/VIC1140/2020|EPI ISL 430611|B.1|Australia|2020-04-08	0.0002779453	Oceania
Oceania|hCoV-19/Australia/VIC301/2020|EPI ISL 419992|B.40|Australia|2020-03-23	Oceania|hCoV-19/Australia/VIC1140/2020|EPI ISL 430611|B.1|Australia|2020-04-08	0.0004865125	Oceania
Oceania|hCoV-19/Australia/VIC389/2020|EPI ISL 426696|B|Australia|2020-03-23	Oceania|hCoV-19/Australia/VIC1140/2020|EPI ISL 430611|B.1|Australia|2020-04-08	0.0005560907	Oceania
Oceania|hCoV-19/New Zealand/20VR1618/2020|EPI ISL 456228|B.1.1.254|New Zealand|2020-03-23	Oceania|hCoV-19/Australia/VIC1140/2020|EPI ISL 430611|B.1|Australia|2020-04-08	0.0003822401	Oceania
Oceania|hCoV-19/New Zealand/20VR1626/2020|EPI ISL 456236|B.31|New Zealand|2020-03-23	Oceania|hCoV-19/Australia/VIC1140/2020|EPI ISL 430611|B.1|Australia|2020-04-08	0.0006952151	Oceania
Oceania|hCoV-19/Australia/VIC300/2020|EPI ISL 419991|B.1.5|Australia|2020-03-23	Oceania|hCoV-19/Australia/VIC1140/2020|EPI ISL 430611|B.1|Australia|2020-04-08	0.0003126953	Oceania
Oceania|hCoV-19/Australia/VIC296/2020|EPI ISL 419987|B.1.1|Australia|2020-03-23	Oceania|hCoV-19/Australia/VIC1140/2020|EPI ISL 430611|B.1|Australia|2020-04-08	0.0003822470	Oceania
Oceania|hCoV-19/Australia/VIC312/2020|EPI ISL 420003|B.1|Australia|2020-03-23	Oceania|hCoV-19/Australia/VIC1140/2020|EPI ISL 430611|B.1|Australia|2020-04-08	0.0003127010	Oceania
Oceania|hCoV-19/Australia/QLD985/2020|EPI ISL 530265|B.1|Australia|2020-03-24	Oceania|hCoV-19/Australia/VIC1140/2020|EPI ISL 430611|B.1|Australia|2020-04-08	0.0003127158	Oceania
Oceania|hCoV-19/Australia/QLDID941/2020|EPI ISL 447594|B.1.1|Australia|2020-03-24	Oceania|hCoV-19/Australia/VIC1140/2020|EPI ISL 430611|B.1|Australia|2020-04-08	0.0003474898	Oceania
Oceania|hCoV-19/Australia/VIC13741/2020|EPI ISL 563820|B.40|Australia|2020-03-24	Oceania|hCoV-19/Australia/VIC1140/2020|EPI ISL 430611|B.1|Australia|2020-04-08	0.0005908209	Oceania
Oceania|hCoV-19/Australia/VIC395/2020|EPI ISL 426698|B.1|Australia|2020-03-24	Oceania|hCoV-19/Australia/VIC1140/2020|EPI ISL 430611|B.1|Australia|2020-04-08	0.0003127011	Oceania
Oceania|hCoV-19/New Zealand/20VR1581/2020|EPI ISL 456223|B.1.1|New Zealand|2020-03-24	Oceania|hCoV-19/Australia/VIC1140/2020|EPI ISL 430611|B.1|Australia|2020-04-08	0.0003822467	Oceania
Oceania|hCoV-19/Australia/VIC315/2020|EPI ISL 420006|B.1.1|Australia|2020-03-24	Oceania|hCoV-19/Australia/VIC1140/2020|EPI ISL 430611|B.1|Australia|2020-04-08	0.0003474733	Oceania
Oceania|hCoV-19/Australia/VIC541/2020|EPI ISL 426806|B.1.5|Australia|2020-03-24	Oceania|hCoV-19/Australia/VIC1140/2020|EPI ISL 430611|B.1|Australia|2020-04-08	0.0002779504	Oceania
Oceania|hCoV-19/Australia/VIC449/2020|EPI ISL 426745|B.1|Australia|2020-03-24	Oceania|hCoV-19/Australia/VIC1140/2020|EPI ISL 430611|B.1|Australia|2020-04-08	0.0003127158	Oceania
Oceania|hCoV-19/Australia/VIC394/2020|EPI ISL 426697|B.1.1.296|Australia|2020-03-24	Oceania|hCoV-19/Australia/VIC1140/2020|EPI ISL 430611|B.1|Australia|2020-04-08	0.0004170256	Oceania
Oceania|hCoV-19/Australia/SAP244/2020|EPI ISL 468002|B.1.1.1|Australia|2020-03-24	Oceania|hCoV-19/Australia/VIC1140/2020|EPI ISL 430611|B.1|Australia|2020-04-08	0.0004865422	Oceania
Oceania|hCoV-19/Guam/GU-NHG-02/2020|EPI ISL 444610|B.6|Guam|2020-03-24	Oceania|hCoV-19/Australia/VIC1140/2020|EPI ISL 430611|B.1|Australia|2020-04-08	0.0005212747	Oceania
Oceania|hCoV-19/Australia/VIC325/2020|EPI ISL 420016|B.31|Australia|2020-03-24	Oceania|hCoV-19/Australia/VIC1140/2020|EPI ISL 430611|B.1|Australia|2020-04-08	0.0005908491	Oceania
Oceania|hCoV-19/Australia/VIC321/2020|EPI ISL 420012|B.1|Australia|2020-03-24	Oceania|hCoV-19/Australia/VIC1140/2020|EPI ISL 430611|B.1|Australia|2020-04-08	0.0001736914	Oceania
Oceania|hCoV-19/Australia/WA56/2020|EPI ISL 470873|B.1|Australia|2020-03-24	Oceania|hCoV-19/Australia/VIC1140/2020|EPI ISL 430611|B.1|Australia|2020-04-08	0.0002085115	Oceania
Oceania|hCoV-19/Australia/VIC540/2020|EPI ISL 426805|B.1|Australia|2020-03-24	Oceania|hCoV-19/Australia/VIC1140/2020|EPI ISL 430611|B.1|Australia|2020-04-08	0.0003127013	Oceania
Oceania|hCoV-19/Australia/QLD986/2020|EPI ISL 530266|B.1.5|Australia|2020-03-24	Oceania|hCoV-19/Australia/VIC1140/2020|EPI ISL 430611|B.1|Australia|2020-04-08	0.0003127044	Oceania
Oceania|hCoV-19/Australia/QLDID939/2020|EPI ISL 444793|B.1.265|Australia|2020-03-24	Oceania|hCoV-19/Australia/VIC1140/2020|EPI ISL 430611|B.1|Australia|2020-04-08	0.0002084659	Oceania
Oceania|hCoV-19/Australia/VIC555/2020|EPI ISL 426816|B.1.3|Australia|2020-03-25	Oceania|hCoV-19/Australia/VIC1140/2020|EPI ISL 430611|B.1|Australia|2020-04-08	0.0002084559	Oceania
Oceania|hCoV-19/Australia/QLDID935/2020|EPI ISL 436097|B.1.5|Australia|2020-03-25	Oceania|hCoV-19/Australia/VIC1140/2020|EPI ISL 430611|B.1|Australia|2020-04-08	0.0003127101	Oceania
Oceania|hCoV-19/Australia/VIC548/2020|EPI ISL 426811|B.1.1|Australia|2020-03-25	Oceania|hCoV-19/Australia/VIC1140/2020|EPI ISL 430611|B.1|Australia|2020-04-08	0.0003474898	Oceania
Oceania|hCoV-19/Australia/SAP242/2020|EPI ISL 468023|B.1|Australia|2020-03-25	Oceania|hCoV-19/Australia/VIC1140/2020|EPI ISL 430611|B.1|Australia|2020-04-08	0.0001736914	Oceania
Oceania|hCoV-19/Australia/VIC535/2020|EPI ISL 426801|B|Australia|2020-03-25	Oceania|hCoV-19/Australia/VIC1140/2020|EPI ISL 430611|B.1|Australia|2020-04-08	0.0004169966	Oceania
Oceania|hCoV-19/New Zealand/20VR1765/2020|EPI ISL 536789|B.31|New Zealand|2020-03-25	Oceania|hCoV-19/Australia/VIC1140/2020|EPI ISL 430611|B.1|Australia|2020-04-08	0.0006952150	Oceania
Oceania|hCoV-19/Australia/VIC597/2020|EPI ISL 426854|B.1.1|Australia|2020-03-25	Oceania|hCoV-19/Australia/VIC1140/2020|EPI ISL 430611|B.1|Australia|2020-04-08	0.0003822470	Oceania
Oceania|hCoV-19/Australia/SAP256/2020|EPI ISL 468028|B.1|Australia|2020-03-25	Oceania|hCoV-19/Australia/VIC1140/2020|EPI ISL 430611|B.1|Australia|2020-04-08	0.0001736914	Oceania
Oceania|hCoV-19/Australia/VIC566/2020|EPI ISL 426826|B.1|Australia|2020-03-25	Oceania|hCoV-19/Australia/VIC1140/2020|EPI ISL 430611|B.1|Australia|2020-04-08	0.0001389501	Oceania
Oceania|hCoV-19/Australia/SAP273/2020|EPI ISL 468029|B.1.5|Australia|2020-03-25	Oceania|hCoV-19/Australia/VIC1140/2020|EPI ISL 430611|B.1|Australia|2020-04-08	0.0002779453	Oceania
Oceania|hCoV-19/Australia/QLD962/2020|EPI ISL 530241|B.1|Australia|2020-03-25	Oceania|hCoV-19/Australia/VIC1140/2020|EPI ISL 430611|B.1|Australia|2020-04-08	0.0002779504	Oceania
Oceania|hCoV-19/Australia/SAP263/2020|EPI ISL 468022|A|Australia|2020-03-25	Oceania|hCoV-19/Australia/VIC1140/2020|EPI ISL 430611|B.1|Australia|2020-04-08	0.0005560871	Oceania
Oceania|hCoV-19/Australia/VIC571/2020|EPI ISL 426831|B.1.370|Australia|2020-03-25	Oceania|hCoV-19/Australia/VIC1140/2020|EPI ISL 430611|B.1|Australia|2020-04-08	0.0002431783	Oceania
Oceania|hCoV-19/Australia/VIC561/2020|EPI ISL 426822|B.1.1|Australia|2020-03-25	Oceania|hCoV-19/Australia/VIC1140/2020|EPI ISL 430611|B.1|Australia|2020-04-08	0.0004170058	Oceania
Oceania|hCoV-19/Australia/QLD960/2020|EPI ISL 530242|B.1.1|Australia|2020-03-25	Oceania|hCoV-19/Australia/VIC1140/2020|EPI ISL 430611|B.1|Australia|2020-04-08	0.0003127192	Oceania
Oceania|hCoV-19/Australia/NSW166/2020|EPI ISL 427771|B.1.1|Australia|2020-03-25	Oceania|hCoV-19/Australia/VIC1140/2020|EPI ISL 430611|B.1|Australia|2020-04-08	0.0003520666	Oceania
Oceania|hCoV-19/Australia/NSW221/2020|EPI ISL 451487|B.6|Australia|2020-03-25	Oceania|hCoV-19/Australia/VIC1140/2020|EPI ISL 430611|B.1|Australia|2020-04-08	0.0006338104	Oceania
Oceania|hCoV-19/Australia/VIC617/2020|EPI ISL 426872|B.1|Australia|2020-03-26	Oceania|hCoV-19/Australia/VIC1140/2020|EPI ISL 430611|B.1|Australia|2020-04-08	0.0001737006	Oceania
Oceania|hCoV-19/New Zealand/20VR1783/2020|EPI ISL 456252|B.31|New Zealand|2020-03-26	Oceania|hCoV-19/Australia/VIC1140/2020|EPI ISL 430611|B.1|Australia|2020-04-08	0.0007299916	Oceania
Oceania|hCoV-19/Australia/NSW2435/2020|EPI ISL 527016|B.1.5|Australia|2020-03-26	Oceania|hCoV-19/Australia/VIC1140/2020|EPI ISL 430611|B.1|Australia|2020-04-08	0.0002431969	Oceania
Oceania|hCoV-19/Australia/VIC942/2020|EPI ISL 430639|B.1|Australia|2020-03-26	Oceania|hCoV-19/Australia/VIC1140/2020|EPI ISL 430611|B.1|Australia|2020-04-08	0.0002431900	Oceania
Oceania|hCoV-19/Australia/QLD1012/2020|EPI ISL 530272|B.40|Australia|2020-03-26	Oceania|hCoV-19/Australia/VIC1140/2020|EPI ISL 430611|B.1|Australia|2020-04-08	0.0005212899	Oceania
Oceania|hCoV-19/Australia/SAP319/2020|EPI ISL 483099|B.1.1|Australia|2020-03-26	Oceania|hCoV-19/Australia/VIC1140/2020|EPI ISL 430611|B.1|Australia|2020-04-08	0.0004517442	Oceania
Oceania|hCoV-19/Australia/SAP246/2020|EPI ISL 468014|B.1.153|Australia|2020-03-26	Oceania|hCoV-19/Australia/VIC1140/2020|EPI ISL 430611|B.1|Australia|2020-04-08	0.0002779585	Oceania
Oceania|hCoV-19/New Zealand/20VR1773/2020|EPI ISL 456244|B.1.1|New Zealand|2020-03-26	Oceania|hCoV-19/Australia/VIC1140/2020|EPI ISL 430611|B.1|Australia|2020-04-08	0.0003822471	Oceania
Oceania|hCoV-19/Guam/GU NHG 01/2020|EPI ISL 444998|B.6|Guam|2020-03-26	Oceania|hCoV-19/Australia/VIC1140/2020|EPI ISL 430611|B.1|Australia|2020-04-08	0.0005908033	Oceania
Oceania|hCoV-19/Australia/QLD965/2020|EPI ISL 530244|B.1.5|Australia|2020-03-26	Oceania|hCoV-19/Australia/VIC1140/2020|EPI ISL 430611|B.1|Australia|2020-04-08	0.0002779501	Oceania
Oceania|hCoV-19/Australia/VIC458/2020|EPI ISL 426752|B.1.255|Australia|2020-03-26	Oceania|hCoV-19/Australia/VIC1140/2020|EPI ISL 430611|B.1|Australia|2020-04-08	0.0002084340	Oceania
Oceania|hCoV-19/Australia/SAP051/2020|EPI ISL 451090|B.1.255|Australia|2020-03-26	Oceania|hCoV-19/Australia/VIC1140/2020|EPI ISL 430611|B.1|Australia|2020-04-08	0.0002779370	Oceania
Oceania|hCoV-19/Australia/SAP052/2020|EPI ISL 451091|B.1|Australia|2020-03-26	Oceania|hCoV-19/Australia/VIC1140/2020|EPI ISL 430611|B.1|Australia|2020-04-08	0.0002779504	Oceania
Oceania|hCoV-19/Australia/QLDID940/2020|EPI ISL 444794|B.1|Australia|2020-03-26	Oceania|hCoV-19/Australia/VIC1140/2020|EPI ISL 430611|B.1|Australia|2020-04-08	0.0002084441	Oceania
Oceania|hCoV-19/New Zealand/20VR1779/2020|EPI ISL 456248|B.1|New Zealand|2020-03-26	Oceania|hCoV-19/Australia/VIC1140/2020|EPI ISL 430611|B.1|Australia|2020-04-08	0.0002779370	Oceania
Oceania|hCoV-19/Australia/VIC1995/2020|EPI ISL 521901|B.1.370|Australia|2020-03-26	Oceania|hCoV-19/Australia/VIC1140/2020|EPI ISL 430611|B.1|Australia|2020-04-08	0.0002431900	Oceania
Oceania|hCoV-19/Australia/SAP221/2020|EPI ISL 468026|B.1.1|Australia|2020-03-26	Oceania|hCoV-19/Australia/VIC1140/2020|EPI ISL 430611|B.1|Australia|2020-04-08	0.0003822289	Oceania
Oceania|hCoV-19/Australia/NSW220/2020|EPI ISL 451486|B|Australia|2020-03-26	Oceania|hCoV-19/Australia/VIC1140/2020|EPI ISL 430611|B.1|Australia|2020-04-08	0.0005633795	Oceania
Oceania|hCoV-19/Australia/SAP310/2020|EPI ISL 483093|B|Australia|2020-03-27	Oceania|hCoV-19/Australia/VIC1140/2020|EPI ISL 430611|B.1|Australia|2020-04-08	0.0005213022	Oceania
Oceania|hCoV-19/Australia/VIC668/2020|EPI ISL 426964|B|Australia|2020-03-27	Oceania|hCoV-19/Australia/VIC1140/2020|EPI ISL 430611|B.1|Australia|2020-04-08	0.0005560638	Oceania
Oceania|hCoV-19/Australia/VIC667/2020|EPI ISL 426963|B.3|Australia|2020-03-27	Oceania|hCoV-19/Australia/VIC1140/2020|EPI ISL 430611|B.1|Australia|2020-04-08	0.0004517354	Oceania
Oceania|hCoV-19/Australia/SAP327/2020|EPI ISL 483105|B.1|Australia|2020-03-27	Oceania|hCoV-19/Australia/VIC1140/2020|EPI ISL 430611|B.1|Australia|2020-04-08	0.0002780325	Oceania
Oceania|hCoV-19/Australia/SAP056/2020|EPI ISL 451095|B.1|Australia|2020-03-27	Oceania|hCoV-19/Australia/VIC1140/2020|EPI ISL 430611|B.1|Australia|2020-04-08	0.0002084340	Oceania
Oceania|hCoV-19/Australia/SAP331/2020|EPI ISL 483109|B.1.370|Australia|2020-03-27	Oceania|hCoV-19/Australia/VIC1140/2020|EPI ISL 430611|B.1|Australia|2020-04-08	0.0002779241	Oceania
Oceania|hCoV-19/Australia/SAP309/2020|EPI ISL 483092|B|Australia|2020-03-27	Oceania|hCoV-19/Australia/VIC1140/2020|EPI ISL 430611|B.1|Australia|2020-04-08	0.0005560643	Oceania
Oceania|hCoV-19/New Zealand/20VR1624/2020|EPI ISL 456234|B.1|New Zealand|2020-03-27	Oceania|hCoV-19/Australia/VIC1140/2020|EPI ISL 430611|B.1|Australia|2020-04-08	0.0003127100	Oceania
Oceania|hCoV-19/Australia/VIC677/2020|EPI ISL 426972|B.1|Australia|2020-03-27	Oceania|hCoV-19/Australia/VIC1140/2020|EPI ISL 430611|B.1|Australia|2020-04-08	0.0001736997	Oceania
Oceania|hCoV-19/Australia/SAP058/2020|EPI ISL 451097|B.1|Australia|2020-03-27	Oceania|hCoV-19/Australia/VIC1140/2020|EPI ISL 430611|B.1|Australia|2020-04-08	0.0001736997	Oceania
Oceania|hCoV-19/Australia/VIC665/2020|EPI ISL 426961|B.1|Australia|2020-03-27	Oceania|hCoV-19/Australia/VIC1140/2020|EPI ISL 430611|B.1|Australia|2020-04-08	0.0001736914	Oceania
Oceania|hCoV-19/Australia/VIC606/2020|EPI ISL 426861|B.1.255|Australia|2020-03-27	Oceania|hCoV-19/Australia/VIC1140/2020|EPI ISL 430611|B.1|Australia|2020-04-08	0.0002084340	Oceania
Oceania|hCoV-19/New Zealand/20VR2581/2020|EPI ISL 548127|B.1.3|New Zealand|2020-03-27	Oceania|hCoV-19/Australia/VIC1140/2020|EPI ISL 430611|B.1|Australia|2020-04-08	0.0002432450	Oceania
Oceania|hCoV-19/Australia/NSW305/2020|EPI ISL 451569|B.1|Australia|2020-03-27	Oceania|hCoV-19/Australia/VIC1140/2020|EPI ISL 430611|B.1|Australia|2020-04-08	0.0001759784	Oceania
Oceania|hCoV-19/Australia/NSW261/2020|EPI ISL 451526|B.1.1|Australia|2020-03-27	Oceania|hCoV-19/Australia/VIC1140/2020|EPI ISL 430611|B.1|Australia|2020-04-08	0.0003520497	Oceania
Oceania|hCoV-19/Australia/NSW233/2020|EPI ISL 451499|B.1.5|Australia|2020-03-27	Oceania|hCoV-19/Australia/VIC1140/2020|EPI ISL 430611|B.1|Australia|2020-04-08	0.0003520495	Oceania
Oceania|hCoV-19/Australia/NSW278/2020|EPI ISL 451542|B.1.1|Australia|2020-03-27	Oceania|hCoV-19/Australia/VIC1140/2020|EPI ISL 430611|B.1|Australia|2020-04-08	0.0003168378	Oceania
Oceania|hCoV-19/Australia/NSW234/2020|EPI ISL 451500|B.1.5|Australia|2020-03-27	Oceania|hCoV-19/Australia/VIC1140/2020|EPI ISL 430611|B.1|Australia|2020-04-08	0.0002111886	Oceania
Oceania|hCoV-19/Australia/SAP061/2020|EPI ISL 451100|B.1|Australia|2020-03-28	Oceania|hCoV-19/Australia/VIC1140/2020|EPI ISL 430611|B.1|Australia|2020-04-08	0.0002431913	Oceania
Oceania|hCoV-19/Australia/SAP334/2020|EPI ISL 483111|B.1.5|Australia|2020-03-28	Oceania|hCoV-19/Australia/VIC1140/2020|EPI ISL 430611|B.1|Australia|2020-04-08	0.0003127101	Oceania
Oceania|hCoV-19/New Zealand/20VR1839/2020|EPI ISL 456280|B.31|New Zealand|2020-03-28	Oceania|hCoV-19/Australia/VIC1140/2020|EPI ISL 430611|B.1|Australia|2020-04-08	0.0006604207	Oceania
Oceania|hCoV-19/Australia/VIC808/2020|EPI ISL 427082|B.31|Australia|2020-03-28	Oceania|hCoV-19/Australia/VIC1140/2020|EPI ISL 430611|B.1|Australia|2020-04-08	0.0007299703	Oceania
Oceania|hCoV-19/Australia/VIC652/2020|EPI ISL 426948|B.1.5|Australia|2020-03-28	Oceania|hCoV-19/Australia/VIC1140/2020|EPI ISL 430611|B.1|Australia|2020-04-08	0.0002084438	Oceania
Oceania|hCoV-19/Australia/SAP062/2020|EPI ISL 451101|B.1|Australia|2020-03-28	Oceania|hCoV-19/Australia/VIC1140/2020|EPI ISL 430611|B.1|Australia|2020-04-08	0.0001736997	Oceania
Oceania|hCoV-19/Australia/VIC685/2020|EPI ISL 426980|B.40|Australia|2020-03-28	Oceania|hCoV-19/Australia/VIC1140/2020|EPI ISL 430611|B.1|Australia|2020-04-08	0.0006951821	Oceania
Oceania|hCoV-19/Australia/VIC-CBA3/2020|EPI ISL 420877|B.1.1|Australia|2020-03-28	Oceania|hCoV-19/Australia/VIC1140/2020|EPI ISL 430611|B.1|Australia|2020-04-08	0.0003822287	Oceania
Oceania|hCoV-19/Australia/VIC644/2020|EPI ISL 426940|B.1|Australia|2020-03-28	Oceania|hCoV-19/Australia/VIC1140/2020|EPI ISL 430611|B.1|Australia|2020-04-08	0.0002779508	Oceania
Oceania|hCoV-19/Australia/NSW322/2020|EPI ISL 451584|B.1|Australia|2020-03-28	Oceania|hCoV-19/Australia/VIC1140/2020|EPI ISL 430611|B.1|Australia|2020-04-08	0.0001759784	Oceania
Oceania|hCoV-19/Australia/NSW511/2020|EPI ISL 455051|B.1.5|Australia|2020-03-28	Oceania|hCoV-19/Australia/VIC1140/2020|EPI ISL 430611|B.1|Australia|2020-04-08	0.0002111886	Oceania
Oceania|hCoV-19/Australia/NSW538/2020|EPI ISL 455077|B.1|Australia|2020-03-28	Oceania|hCoV-19/Australia/VIC1140/2020|EPI ISL 430611|B.1|Australia|2020-04-08	0.0001759784	Oceania
Oceania|hCoV-19/Australia/NSW225/2020|EPI ISL 451491|B.1.1.296|Australia|2020-03-28	Oceania|hCoV-19/Australia/VIC1140/2020|EPI ISL 430611|B.1|Australia|2020-04-08	0.0004577388	Oceania
Oceania|hCoV-19/Australia/NSW247/2020|EPI ISL 451512|B.1.5|Australia|2020-03-28	Oceania|hCoV-19/Australia/VIC1140/2020|EPI ISL 430611|B.1|Australia|2020-04-08	0.0002463995	Oceania
Oceania|hCoV-19/Australia/NSW266/2020|EPI ISL 451531|B.40|Australia|2020-03-28	Oceania|hCoV-19/Australia/VIC1140/2020|EPI ISL 430611|B.1|Australia|2020-04-08	0.0005634067	Oceania
Oceania|hCoV-19/Australia/NSW227/2020|EPI ISL 451493|B.1|Australia|2020-03-28	Oceania|hCoV-19/Australia/VIC1140/2020|EPI ISL 430611|B.1|Australia|2020-04-08	0.0002815970	Oceania
Oceania|hCoV-19/Australia/NSW279/2020|EPI ISL 451543|B.1|Australia|2020-03-28	Oceania|hCoV-19/Australia/VIC1140/2020|EPI ISL 430611|B.1|Australia|2020-04-08	0.0001407796	Oceania
Oceania|hCoV-19/Australia/NSW229/2020|EPI ISL 451495|B.4|Australia|2020-03-28	Oceania|hCoV-19/Australia/VIC1140/2020|EPI ISL 430611|B.1|Australia|2020-04-08	0.0006338487	Oceania
Oceania|hCoV-19/Australia/VIC639/2020|EPI ISL 426935|B.1|Australia|2020-03-29	Oceania|hCoV-19/Australia/VIC1140/2020|EPI ISL 430611|B.1|Australia|2020-04-08	0.0002431869	Oceania
Oceania|hCoV-19/Australia/SAP067/2020|EPI ISL 451105|B.1.275|Australia|2020-03-29	Oceania|hCoV-19/Australia/VIC1140/2020|EPI ISL 430611|B.1|Australia|2020-04-08	0.0002431783	Oceania
Oceania|hCoV-19/Australia/VIC682/2020|EPI ISL 426977|B.1.5|Australia|2020-03-29	Oceania|hCoV-19/Australia/VIC1140/2020|EPI ISL 430611|B.1|Australia|2020-04-08	0.0002084438	Oceania
Oceania|hCoV-19/Australia/VIC712/2020|EPI ISL 426999|B.1|Australia|2020-03-29	Oceania|hCoV-19/Australia/VIC1140/2020|EPI ISL 430611|B.1|Australia|2020-04-08	0.0001389501	Oceania
Oceania|hCoV-19/Australia/VIC710/2020|EPI ISL 426997|B.52|Australia|2020-03-29	Oceania|hCoV-19/Australia/VIC1140/2020|EPI ISL 430611|B.1|Australia|2020-04-08	0.0004865311	Oceania
Oceania|hCoV-19/Australia/SAP065/2020|EPI ISL 451103|B.1|Australia|2020-03-29	Oceania|hCoV-19/Australia/VIC1140/2020|EPI ISL 430611|B.1|Australia|2020-04-08	0.0002084340	Oceania
Oceania|hCoV-19/Australia/SAP204/2020|EPI ISL 468013|B.1.1|Australia|2020-03-29	Oceania|hCoV-19/Australia/VIC1140/2020|EPI ISL 430611|B.1|Australia|2020-04-08	0.0003127516	Oceania
Oceania|hCoV-19/Australia/VIC638/2020|EPI ISL 426934|B.1.1|Australia|2020-03-29	Oceania|hCoV-19/Australia/VIC1140/2020|EPI ISL 430611|B.1|Australia|2020-04-08	0.0003127191	Oceania
Oceania|hCoV-19/Australia/NSW249/2020|EPI ISL 451514|B.1.1|Australia|2020-03-29	Oceania|hCoV-19/Australia/VIC1140/2020|EPI ISL 430611|B.1|Australia|2020-04-08	0.0003520497	Oceania
Oceania|hCoV-19/Australia/NSW555/2020|EPI ISL 455094|B.1.5|Australia|2020-03-29	Oceania|hCoV-19/Australia/VIC1140/2020|EPI ISL 430611|B.1|Australia|2020-04-08	0.0003168226	Oceania
Oceania|hCoV-19/Australia/NSW342/2020|EPI ISL 451604|B.1.178|Australia|2020-03-29	Oceania|hCoV-19/Australia/VIC1140/2020|EPI ISL 430611|B.1|Australia|2020-04-08	0.0003168190	Oceania
Oceania|hCoV-19/Australia/NSW224/2020|EPI ISL 451490|B.1.255|Australia|2020-03-29	Oceania|hCoV-19/Australia/VIC1140/2020|EPI ISL 430611|B.1|Australia|2020-04-08	0.0002815835	Oceania
Oceania|hCoV-19/Australia/NSW311/2020|EPI ISL 451575|B.1|Australia|2020-03-29	Oceania|hCoV-19/Australia/VIC1140/2020|EPI ISL 430611|B.1|Australia|2020-04-08	0.0001759784	Oceania
Oceania|hCoV-19/Australia/NSW246/2020|EPI ISL 451511|B.6|Australia|2020-03-29	Oceania|hCoV-19/Australia/VIC1140/2020|EPI ISL 430611|B.1|Australia|2020-04-08	0.0005985867	Oceania
Oceania|hCoV-19/Australia/WA111/2020|EPI ISL 512764|B.1|Australia|2020-03-29	Oceania|hCoV-19/Australia/VIC1140/2020|EPI ISL 430611|B.1|Australia|2020-04-08	0.0001407895	Oceania
Oceania|hCoV-19/New Zealand/20VR1837/2020|EPI ISL 456278|B.1|New Zealand|2020-03-29	Oceania|hCoV-19/Australia/VIC1140/2020|EPI ISL 430611|B.1|Australia|2020-04-08	0.0002084632	Oceania
Oceania|hCoV-19/Australia/VIC744/2020|EPI ISL 427022|B.1.1.8|Australia|2020-03-29	Oceania|hCoV-19/Australia/VIC1140/2020|EPI ISL 430611|B.1|Australia|2020-04-08	0.0003822294	Oceania
Oceania|hCoV-19/Australia/TAS226/2020|EPI ISL 522655|B.1|Australia|2020-03-29	Oceania|hCoV-19/Australia/VIC1140/2020|EPI ISL 430611|B.1|Australia|2020-04-08	0.0001736977	Oceania
Oceania|hCoV-19/Australia/VIC731/2020|EPI ISL 427010|B.1.1|Australia|2020-03-30	Oceania|hCoV-19/Australia/VIC1140/2020|EPI ISL 430611|B.1|Australia|2020-04-08	0.0003822285	Oceania
Oceania|hCoV-19/Australia/VIC779/2020|EPI ISL 427054|B.52|Australia|2020-03-30	Oceania|hCoV-19/Australia/VIC1140/2020|EPI ISL 430611|B.1|Australia|2020-04-08	0.0006256240	Oceania
Oceania|hCoV-19/Australia/SAP070/2020|EPI ISL 451108|B.1|Australia|2020-03-30	Oceania|hCoV-19/Australia/VIC1140/2020|EPI ISL 430611|B.1|Australia|2020-04-08	0.0002084341	Oceania
Oceania|hCoV-19/Australia/VIC752/2020|EPI ISL 427029|B.4|Australia|2020-03-30	Oceania|hCoV-19/Australia/VIC1140/2020|EPI ISL 430611|B.1|Australia|2020-04-08	0.0006604385	Oceania
Oceania|hCoV-19/Australia/SAP451/2020|EPI ISL 508141|B.1|Australia|2020-03-30	Oceania|hCoV-19/Australia/VIC1140/2020|EPI ISL 430611|B.1|Australia|2020-04-08	0.0004517214	Oceania
Oceania|hCoV-19/Australia/SAP206/2020|EPI ISL 468036|B.1.201|Australia|2020-03-30	Oceania|hCoV-19/Australia/VIC1140/2020|EPI ISL 430611|B.1|Australia|2020-04-08	0.0002779504	Oceania
Oceania|hCoV-19/Australia/NSW562/2020|EPI ISL 478674|B.1|Australia|2020-03-30	Oceania|hCoV-19/Australia/VIC1140/2020|EPI ISL 430611|B.1|Australia|2020-04-08	0.0001407796	Oceania
Oceania|hCoV-19/Australia/NSW303/2020|EPI ISL 451567|B.1.1|Australia|2020-03-30	Oceania|hCoV-19/Australia/VIC1140/2020|EPI ISL 430611|B.1|Australia|2020-04-08	0.0003520497	Oceania
Oceania|hCoV-19/Australia/NSW243/2020|EPI ISL 451509|B.3|Australia|2020-03-30	Oceania|hCoV-19/Australia/VIC1140/2020|EPI ISL 430611|B.1|Australia|2020-04-08	0.0004576993	Oceania
Oceania|hCoV-19/Australia/NSW292/2020|EPI ISL 451556|B.1.5|Australia|2020-03-30	Oceania|hCoV-19/Australia/VIC1140/2020|EPI ISL 430611|B.1|Australia|2020-04-08	0.0002111886	Oceania
Oceania|hCoV-19/Australia/NSW268/2020|EPI ISL 451533|B.1|Australia|2020-03-30	Oceania|hCoV-19/Australia/VIC1140/2020|EPI ISL 430611|B.1|Australia|2020-04-08	0.0001760393	Oceania
Oceania|hCoV-19/Australia/WA86/2020|EPI ISL 512739|B.1.1|Australia|2020-03-30	Oceania|hCoV-19/Australia/VIC1140/2020|EPI ISL 430611|B.1|Australia|2020-04-08	0.0004225277	Oceania
Oceania|hCoV-19/New Zealand/20VR1856/2020|EPI ISL 456284|B.31|New Zealand|2020-03-30	Oceania|hCoV-19/Australia/VIC1140/2020|EPI ISL 430611|B.1|Australia|2020-04-08	0.0006256439	Oceania
Oceania|hCoV-19/Australia/NSW581/2020|EPI ISL 478693|B.1|Australia|2020-03-30	Oceania|hCoV-19/Australia/VIC1140/2020|EPI ISL 430611|B.1|Australia|2020-04-08	0.0001759908	Oceania
Oceania|hCoV-19/Australia/VIC931/2020|EPI ISL 427159|B.1.1.1|Australia|2020-03-30	Oceania|hCoV-19/Australia/VIC1140/2020|EPI ISL 430611|B.1|Australia|2020-04-08	0.0004170205	Oceania
Oceania|hCoV-19/Australia/VIC780/2020|EPI ISL 427055|B.1.1|Australia|2020-03-30	Oceania|hCoV-19/Australia/VIC1140/2020|EPI ISL 430611|B.1|Australia|2020-04-08	0.0003474900	Oceania
Oceania|hCoV-19/New Zealand/20VR1862/2020|EPI ISL 456288|B.1|New Zealand|2020-03-30	Oceania|hCoV-19/Australia/VIC1140/2020|EPI ISL 430611|B.1|Australia|2020-04-08	0.0002432917	Oceania
Oceania|hCoV-19/Australia/VIC753/2020|EPI ISL 427030|B.31|Australia|2020-03-30	Oceania|hCoV-19/Australia/VIC1140/2020|EPI ISL 430611|B.1|Australia|2020-04-08	0.0006608498	Oceania
Oceania|hCoV-19/Australia/SAP285/2020|EPI ISL 468035|B.1.1|Australia|2020-03-31	Oceania|hCoV-19/Australia/VIC1140/2020|EPI ISL 430611|B.1|Australia|2020-04-08	0.0003822294	Oceania
Oceania|hCoV-19/Australia/SAP268/2020|EPI ISL 468043|B.3|Australia|2020-03-31	Oceania|hCoV-19/Australia/VIC1140/2020|EPI ISL 430611|B.1|Australia|2020-04-08	0.0004517354	Oceania
Oceania|hCoV-19/Australia/QLD963/2020|EPI ISL 530226|B.1|Australia|2020-03-31	Oceania|hCoV-19/Australia/VIC1140/2020|EPI ISL 430611|B.1|Australia|2020-04-08	0.0004169735	Oceania
Oceania|hCoV-19/Australia/WA12/2020|EPI ISL 470830|B.1.5|Australia|2020-03-31	Oceania|hCoV-19/Australia/VIC1140/2020|EPI ISL 430611|B.1|Australia|2020-04-08	0.0002084438	Oceania
Oceania|hCoV-19/Australia/SAP073/2020|EPI ISL 451110|B.1|Australia|2020-03-31	Oceania|hCoV-19/Australia/VIC1140/2020|EPI ISL 430611|B.1|Australia|2020-04-08	0.0002084340	Oceania
Oceania|hCoV-19/Australia/SAP087/2020|EPI ISL 451122|B.1|Australia|2020-03-31	Oceania|hCoV-19/Australia/VIC1140/2020|EPI ISL 430611|B.1|Australia|2020-04-08	0.0003822360	Oceania
Oceania|hCoV-19/Australia/VIC990/2020|EPI ISL 430556|B.1|Australia|2020-03-31	Oceania|hCoV-19/Australia/VIC1140/2020|EPI ISL 430611|B.1|Australia|2020-04-08	0.0001736914	Oceania
Oceania|hCoV-19/Australia/SAP072/2020|EPI ISL 451109|B.1|Australia|2020-03-31	Oceania|hCoV-19/Australia/VIC1140/2020|EPI ISL 430611|B.1|Australia|2020-04-08	0.0001736914	Oceania
Oceania|hCoV-19/Australia/NSW293/2020|EPI ISL 451557|A|Australia|2020-03-31	Oceania|hCoV-19/Australia/VIC1140/2020|EPI ISL 430611|B.1|Australia|2020-04-08	0.0004929266	Oceania
Oceania|hCoV-19/Australia/NSW561/2020|EPI ISL 478673|B.1.1|Australia|2020-03-31	Oceania|hCoV-19/Australia/VIC1140/2020|EPI ISL 430611|B.1|Australia|2020-04-08	0.0003520602	Oceania
Oceania|hCoV-19/Australia/NSW542/2020|EPI ISL 455081|B.1|Australia|2020-03-31	Oceania|hCoV-19/Australia/VIC1140/2020|EPI ISL 430611|B.1|Australia|2020-04-08	0.0001759836	Oceania
Oceania|hCoV-19/Australia/NSW273/2020|EPI ISL 451538|B.1|Australia|2020-03-31	Oceania|hCoV-19/Australia/VIC1140/2020|EPI ISL 430611|B.1|Australia|2020-04-08	0.0001759784	Oceania
Oceania|hCoV-19/Australia/NSW289/2020|EPI ISL 451553|B.1.5|Australia|2020-03-31	Oceania|hCoV-19/Australia/VIC1140/2020|EPI ISL 430611|B.1|Australia|2020-04-08	0.0002815972	Oceania
Oceania|hCoV-19/Australia/NSW588/2020|EPI ISL 478700|B.1|Australia|2020-03-31	Oceania|hCoV-19/Australia/VIC1140/2020|EPI ISL 430611|B.1|Australia|2020-04-08	0.0001759784	Oceania
Oceania|hCoV-19/Australia/NSW496/2020|EPI ISL 455036|B.1.5|Australia|2020-03-31	Oceania|hCoV-19/Australia/VIC1140/2020|EPI ISL 430611|B.1|Australia|2020-04-08	0.0002111886	Oceania
Oceania|hCoV-19/Australia/NSW337/2020|EPI ISL 451599|B.4|Australia|2020-03-31	Oceania|hCoV-19/Australia/VIC1140/2020|EPI ISL 430611|B.1|Australia|2020-04-08	0.0005281470	Oceania
Oceania|hCoV-19/Australia/NSW329/2020|EPI ISL 451591|B.1.1|Australia|2020-03-31	Oceania|hCoV-19/Australia/VIC1140/2020|EPI ISL 430611|B.1|Australia|2020-04-08	0.0003520497	Oceania
Oceania|hCoV-19/Australia/NSW314/2020|EPI ISL 451577|B.1.5|Australia|2020-03-31	Oceania|hCoV-19/Australia/VIC1140/2020|EPI ISL 430611|B.1|Australia|2020-04-08	0.0002463921	Oceania
Oceania|hCoV-19/New Zealand/20VR2004/2020|EPI ISL 456330|B.1.8|New Zealand|2020-04-01	Oceania|hCoV-19/Australia/VIC1140/2020|EPI ISL 430611|B.1|Australia|2020-04-08	0.0002779551	Oceania
Oceania|hCoV-19/Australia/VPRL007/2020|EPI ISL 455599|B.1|Australia|2020-04-01	Oceania|hCoV-19/Australia/VIC1140/2020|EPI ISL 430611|B.1|Australia|2020-04-08	0.0001736914	Oceania
Oceania|hCoV-19/Australia/QLD978/2020|EPI ISL 530229|B|Australia|2020-04-01	Oceania|hCoV-19/Australia/VIC1140/2020|EPI ISL 430611|B.1|Australia|2020-04-08	0.0003822384	Oceania
Oceania|hCoV-19/Australia/QLD968/2020|EPI ISL 530228|B.1|Australia|2020-04-01	Oceania|hCoV-19/Australia/VIC1140/2020|EPI ISL 430611|B.1|Australia|2020-04-08	0.0001389501	Oceania
Oceania|hCoV-19/Australia/QLD979/2020|EPI ISL 530227|B.1.5|Australia|2020-04-01	Oceania|hCoV-19/Australia/VIC1140/2020|EPI ISL 430611|B.1|Australia|2020-04-08	0.0002779535	Oceania
Oceania|hCoV-19/Australia/SAP091/2020|EPI ISL 451126|B.1|Australia|2020-04-01	Oceania|hCoV-19/Australia/VIC1140/2020|EPI ISL 430611|B.1|Australia|2020-04-08	0.0002431783	Oceania
Oceania|hCoV-19/Australia/SAP090/2020|EPI ISL 451125|B.1|Australia|2020-04-01	Oceania|hCoV-19/Australia/VIC1140/2020|EPI ISL 430611|B.1|Australia|2020-04-08	0.0004170136	Oceania
Oceania|hCoV-19/Australia/NSW589/2020|EPI ISL 478701|B.1|Australia|2020-04-01	Oceania|hCoV-19/Australia/VIC1140/2020|EPI ISL 430611|B.1|Australia|2020-04-08	0.0001759784	Oceania
Oceania|hCoV-19/Australia/NSW341/2020|EPI ISL 451603|B.1.8|Australia|2020-04-01	Oceania|hCoV-19/Australia/VIC1140/2020|EPI ISL 430611|B.1|Australia|2020-04-08	0.0003168380	Oceania
Oceania|hCoV-19/Australia/NSW306/2020|EPI ISL 451570|B.1.5|Australia|2020-04-01	Oceania|hCoV-19/Australia/VIC1140/2020|EPI ISL 430611|B.1|Australia|2020-04-08	0.0002111886	Oceania
Oceania|hCoV-19/Australia/NSW319/2020|EPI ISL 451582|B.1|Australia|2020-04-01	Oceania|hCoV-19/Australia/VIC1140/2020|EPI ISL 430611|B.1|Australia|2020-04-08	0.0002464041	Oceania
Oceania|hCoV-19/New Zealand/20VR2000/2020|EPI ISL 456327|B.3|New Zealand|2020-04-01	Oceania|hCoV-19/Australia/VIC1140/2020|EPI ISL 430611|B.1|Australia|2020-04-08	0.0005213634	Oceania
Oceania|hCoV-19/New Zealand/20VR2006/2020|EPI ISL 456331|B.1.8|New Zealand|2020-04-01	Oceania|hCoV-19/Australia/VIC1140/2020|EPI ISL 430611|B.1|Australia|2020-04-08	0.0002779923	Oceania
Oceania|hCoV-19/Australia/VIC1011/2020|EPI ISL 430547|B.1.5|Australia|2020-04-01	Oceania|hCoV-19/Australia/VIC1140/2020|EPI ISL 430611|B.1|Australia|2020-04-08	0.0002779745	Oceania
Oceania|hCoV-19/Australia/SAP088/2020|EPI ISL 451123|B.1|Australia|2020-04-01	Oceania|hCoV-19/Australia/VIC1140/2020|EPI ISL 430611|B.1|Australia|2020-04-08	0.0002434437	Oceania
Oceania|hCoV-19/Australia/VIC798/2020|EPI ISL 427072|B.1.5|Australia|2020-04-01	Oceania|hCoV-19/Australia/VIC1140/2020|EPI ISL 430611|B.1|Australia|2020-04-08	0.0003126957	Oceania
Oceania|hCoV-19/Australia/VIC799/2020|EPI ISL 427073|B.1|Australia|2020-04-01	Oceania|hCoV-19/Australia/VIC1140/2020|EPI ISL 430611|B.1|Australia|2020-04-08	0.0002431903	Oceania
Oceania|hCoV-19/Australia/VIC1013/2020|EPI ISL 430553|B.1.5|Australia|2020-04-01	Oceania|hCoV-19/Australia/VIC1140/2020|EPI ISL 430611|B.1|Australia|2020-04-08	0.0002779456	Oceania
Oceania|hCoV-19/Australia/VIC1015/2020|EPI ISL 430559|B.1|Australia|2020-04-01	Oceania|hCoV-19/Australia/VIC1140/2020|EPI ISL 430611|B.1|Australia|2020-04-08	0.0002431903	Oceania
Oceania|hCoV-19/Australia/VIC1224/2020|EPI ISL 430522|B.1.5|Australia|2020-04-01	Oceania|hCoV-19/Australia/VIC1140/2020|EPI ISL 430611|B.1|Australia|2020-04-08	0.0002084441	Oceania
Oceania|hCoV-19/Australia/VIC1018/2020|EPI ISL 430490|B.1|Australia|2020-04-01	Oceania|hCoV-19/Australia/VIC1140/2020|EPI ISL 430611|B.1|Australia|2020-04-08	0.0002779604	Oceania
Oceania|hCoV-19/Australia/VIC1222/2020|EPI ISL 430519|B.1.5|Australia|2020-04-01	Oceania|hCoV-19/Australia/VIC1140/2020|EPI ISL 430611|B.1|Australia|2020-04-08	0.0002084586	Oceania
Oceania|hCoV-19/Australia/VIC1214/2020|EPI ISL 430505|B.1.5|Australia|2020-04-01	Oceania|hCoV-19/Australia/VIC1140/2020|EPI ISL 430611|B.1|Australia|2020-04-08	0.0002431900	Oceania
Oceania|hCoV-19/Australia/VIC1208/2020|EPI ISL 430498|B.1.5|Australia|2020-04-01	Oceania|hCoV-19/Australia/VIC1140/2020|EPI ISL 430611|B.1|Australia|2020-04-08	0.0003126919	Oceania
Oceania|hCoV-19/Australia/VIC1211/2020|EPI ISL 430501|B.1|Australia|2020-04-01	Oceania|hCoV-19/Australia/VIC1140/2020|EPI ISL 430611|B.1|Australia|2020-04-08	0.0002084344	Oceania
Oceania|hCoV-19/Australia/VIC1012/2020|EPI ISL 430548|B.1.1|Australia|2020-04-01	Oceania|hCoV-19/Australia/VIC1140/2020|EPI ISL 430611|B.1|Australia|2020-04-08	0.0003474837	Oceania
Oceania|hCoV-19/Australia/VIC1219/2020|EPI ISL 430516|B.1.22|Australia|2020-04-01	Oceania|hCoV-19/Australia/VIC1140/2020|EPI ISL 430611|B.1|Australia|2020-04-08	0.0003153213	Oceania
Oceania|hCoV-19/Australia/VIC1212/2020|EPI ISL 430502|B.1|Australia|2020-04-01	Oceania|hCoV-19/Australia/VIC1140/2020|EPI ISL 430611|B.1|Australia|2020-04-08	0.0003478484	Oceania
Oceania|hCoV-19/Australia/VIC1209/2020|EPI ISL 430499|B.1.1|Australia|2020-04-01	Oceania|hCoV-19/Australia/VIC1140/2020|EPI ISL 430611|B.1|Australia|2020-04-08	0.0004867570	Oceania
Oceania|hCoV-19/Australia/SAP089/2020|EPI ISL 451124|B.1|Australia|2020-04-01	Oceania|hCoV-19/Australia/VIC1140/2020|EPI ISL 430611|B.1|Australia|2020-04-08	0.0002123879	Oceania
Oceania|hCoV-19/Australia/VIC1014/2020|EPI ISL 430555|B.1.5|Australia|2020-04-01	Oceania|hCoV-19/Australia/VIC1140/2020|EPI ISL 430611|B.1|Australia|2020-04-08	0.0002788958	Oceania
Oceania|hCoV-19/Australia/VIC1218/2020|EPI ISL 430515|B.1.5|Australia|2020-04-01	Oceania|hCoV-19/Australia/VIC1140/2020|EPI ISL 430611|B.1|Australia|2020-04-08	0.0002085040	Oceania
Oceania|hCoV-19/Australia/SAP092/2020|EPI ISL 451127|B.1|Australia|2020-04-01	Oceania|hCoV-19/Australia/VIC1140/2020|EPI ISL 430611|B.1|Australia|2020-04-08	0.0002511640	Oceania
Oceania|hCoV-19/Australia/VPRL009/2020|EPI ISL 455601|B.1|Australia|2020-04-01	Oceania|hCoV-19/Australia/VIC1140/2020|EPI ISL 430611|B.1|Australia|2020-04-08	0.0002156928	Oceania
Oceania|hCoV-19/Australia/VIC1213/2020|EPI ISL 430503|B.1|Australia|2020-04-01	Oceania|hCoV-19/Australia/VIC1140/2020|EPI ISL 430611|B.1|Australia|2020-04-08	0.0003538674	Oceania
Oceania|hCoV-19/Australia/VIC1215/2020|EPI ISL 430508|B.1|Australia|2020-04-01	Oceania|hCoV-19/Australia/VIC1140/2020|EPI ISL 430611|B.1|Australia|2020-04-08	0.0001761680	Oceania
Oceania|hCoV-19/Australia/VIC1010/2020|EPI ISL 430560|B.1|Australia|2020-04-01	Oceania|hCoV-19/Australia/VIC1140/2020|EPI ISL 430611|B.1|Australia|2020-04-08	0.0001756577	Oceania
Oceania|hCoV-19/New Zealand/20VR1995/2020|EPI ISL 456325|B|New Zealand|2020-04-01	Oceania|hCoV-19/Australia/VIC1140/2020|EPI ISL 430611|B.1|Australia|2020-04-08	0.0004341312	Oceania
Oceania|hCoV-19/New Zealand/20VR2022/2020|EPI ISL 456337|B.1|New Zealand|2020-04-01	Oceania|hCoV-19/Australia/VIC1140/2020|EPI ISL 430611|B.1|Australia|2020-04-08	0.0002540745	Oceania
Oceania|hCoV-19/Australia/QLD973/2020|EPI ISL 530231|B.1.5|Australia|2020-04-02	Oceania|hCoV-19/Australia/VIC1140/2020|EPI ISL 430611|B.1|Australia|2020-04-08	0.0003127024	Oceania
Oceania|hCoV-19/Australia/QLD1015/2020|EPI ISL 530275|B.1|Australia|2020-04-02	Oceania|hCoV-19/Australia/VIC1140/2020|EPI ISL 430611|B.1|Australia|2020-04-08	0.0001389501	Oceania
Oceania|hCoV-19/Australia/VPRL005/2020|EPI ISL 455597|B.1|Australia|2020-04-02	Oceania|hCoV-19/Australia/VIC1140/2020|EPI ISL 430611|B.1|Australia|2020-04-08	0.0002431783	Oceania
Oceania|hCoV-19/Australia/NSW2431/2020|EPI ISL 527015|B.1.1|Australia|2020-04-02	Oceania|hCoV-19/Australia/VIC1140/2020|EPI ISL 430611|B.1|Australia|2020-04-08	0.0003474729	Oceania
Oceania|hCoV-19/Australia/VIC812/2020|EPI ISL 427085|B.4|Australia|2020-04-02	Oceania|hCoV-19/Australia/VIC1140/2020|EPI ISL 430611|B.1|Australia|2020-04-08	0.0006256064	Oceania
Oceania|hCoV-19/Australia/SAP019/2020|EPI ISL 468017|B.1|Australia|2020-04-02	Oceania|hCoV-19/Australia/VIC1140/2020|EPI ISL 430611|B.1|Australia|2020-04-08	0.0002084340	Oceania
Oceania|hCoV-19/New Zealand/20VR2095/2020|EPI ISL 548123|B.1.1.75|New Zealand|2020-04-02	Oceania|hCoV-19/Australia/VIC1140/2020|EPI ISL 430611|B.1|Australia|2020-04-08	0.0004518282	Oceania
Oceania|hCoV-19/Australia/NSW290/2020|EPI ISL 451554|B.1|Australia|2020-04-02	Oceania|hCoV-19/Australia/VIC1140/2020|EPI ISL 430611|B.1|Australia|2020-04-08	0.0003520563	Oceania
Oceania|hCoV-19/Australia/NSW270/2020|EPI ISL 451535|B.3|Australia|2020-04-02	Oceania|hCoV-19/Australia/VIC1140/2020|EPI ISL 430611|B.1|Australia|2020-04-08	0.0004929173	Oceania
Oceania|hCoV-19/Australia/NSW284/2020|EPI ISL 451548|B.1.5|Australia|2020-04-02	Oceania|hCoV-19/Australia/VIC1140/2020|EPI ISL 430611|B.1|Australia|2020-04-08	0.0002111886	Oceania
Oceania|hCoV-19/Australia/NSW349/2020|EPI ISL 451610|B.1.3|Australia|2020-04-02	Oceania|hCoV-19/Australia/VIC1140/2020|EPI ISL 430611|B.1|Australia|2020-04-08	0.0002464658	Oceania
Oceania|hCoV-19/Australia/NSW624/2020|EPI ISL 490033|B.1.1|Australia|2020-04-02	Oceania|hCoV-19/Australia/VIC1140/2020|EPI ISL 430611|B.1|Australia|2020-04-08	0.0003168376	Oceania
Oceania|hCoV-19/Australia/NSW277/2020|EPI ISL 451541|B.1.1|Australia|2020-04-02	Oceania|hCoV-19/Australia/VIC1140/2020|EPI ISL 430611|B.1|Australia|2020-04-08	0.0003520497	Oceania
Oceania|hCoV-19/New Zealand/20VR1910/2020|EPI ISL 456305|B.31|New Zealand|2020-04-02	Oceania|hCoV-19/Australia/VIC1140/2020|EPI ISL 430611|B.1|Australia|2020-04-08	0.0006604704	Oceania
Oceania|hCoV-19/New Zealand/20VR1887/2020|EPI ISL 456294|B.1|New Zealand|2020-04-02	Oceania|hCoV-19/Australia/VIC1140/2020|EPI ISL 430611|B.1|Australia|2020-04-08	0.0002779662	Oceania
Oceania|hCoV-19/Australia/SAP014/2020|EPI ISL 468019|B.1|Australia|2020-04-02	Oceania|hCoV-19/Australia/VIC1140/2020|EPI ISL 430611|B.1|Australia|2020-04-08	0.0002084630	Oceania
Oceania|hCoV-19/New Zealand/20VR1907/2020|EPI ISL 456303|B.1|New Zealand|2020-04-02	Oceania|hCoV-19/Australia/VIC1140/2020|EPI ISL 430611|B.1|Australia|2020-04-08	0.0002780438	Oceania
Oceania|hCoV-19/Australia/SAP018/2020|EPI ISL 467994|B.1|Australia|2020-04-02	Oceania|hCoV-19/Australia/VIC1140/2020|EPI ISL 430611|B.1|Australia|2020-04-08	0.0002087749	Oceania
Oceania|hCoV-19/Australia/VIC1025/2020|EPI ISL 430532|B.1.5|Australia|2020-04-02	Oceania|hCoV-19/Australia/VIC1140/2020|EPI ISL 430611|B.1|Australia|2020-04-08	0.0002084438	Oceania
Oceania|hCoV-19/Australia/SAP093/2020|EPI ISL 451128|B.1|Australia|2020-04-02	Oceania|hCoV-19/Australia/VIC1140/2020|EPI ISL 430611|B.1|Australia|2020-04-08	0.0002438476	Oceania
Oceania|hCoV-19/Australia/SAP017/2020|EPI ISL 468012|B.1|Australia|2020-04-02	Oceania|hCoV-19/Australia/VIC1140/2020|EPI ISL 430611|B.1|Australia|2020-04-08	0.0002448539	Oceania
Oceania|hCoV-19/Australia/VIC1232/2020|EPI ISL 563551|B.1.5|Australia|2020-04-02	Oceania|hCoV-19/Australia/VIC1140/2020|EPI ISL 430611|B.1|Australia|2020-04-08	0.0002084443	Oceania
Oceania|hCoV-19/Australia/SAP015/2020|EPI ISL 467990|B.1|Australia|2020-04-02	Oceania|hCoV-19/Australia/VIC1140/2020|EPI ISL 430611|B.1|Australia|2020-04-08	0.0002099642	Oceania
Oceania|hCoV-19/Australia/VIC1024/2020|EPI ISL 430531|B.1|Australia|2020-04-02	Oceania|hCoV-19/Australia/VIC1140/2020|EPI ISL 430611|B.1|Australia|2020-04-08	0.0001389488	Oceania
Oceania|hCoV-19/Australia/VIC814/2020|EPI ISL 427087|B.1.1|Australia|2020-04-02	Oceania|hCoV-19/Australia/VIC1140/2020|EPI ISL 430611|B.1|Australia|2020-04-08	0.0004553555	Oceania
Oceania|hCoV-19/Australia/VIC1234/2020|EPI ISL 430511|B.1.1|Australia|2020-04-02	Oceania|hCoV-19/Australia/VIC1140/2020|EPI ISL 430611|B.1|Australia|2020-04-08	0.0003822806	Oceania
Oceania|hCoV-19/Australia/VIC1231/2020|EPI ISL 561957|B.1|Australia|2020-04-02	Oceania|hCoV-19/Australia/VIC1140/2020|EPI ISL 430611|B.1|Australia|2020-04-08	0.0001390418	Oceania
Oceania|hCoV-19/Australia/ACT0073/2020|EPI ISL 498533|B.1.1|Australia|2020-04-02	Oceania|hCoV-19/Australia/VIC1140/2020|EPI ISL 430611|B.1|Australia|2020-04-08	0.0003181236	Oceania
Oceania|hCoV-19/Australia/TAS105/2020|EPI ISL 522571|B.1|Australia|2020-04-02	Oceania|hCoV-19/Australia/VIC1140/2020|EPI ISL 430611|B.1|Australia|2020-04-08	0.0001393680	Oceania
Oceania|hCoV-19/Australia/TAS173/2020|EPI ISL 522626|B.1.5|Australia|2020-04-02	Oceania|hCoV-19/Australia/VIC1140/2020|EPI ISL 430611|B.1|Australia|2020-04-08	0.0002801973	Oceania
Oceania|hCoV-19/Australia/VIC1881/2020|EPI ISL 480571|B.1.1|Australia|2020-04-02	Oceania|hCoV-19/Australia/VIC1140/2020|EPI ISL 430611|B.1|Australia|2020-04-08	0.0003503559	Oceania
Oceania|hCoV-19/Australia/VIC815/2020|EPI ISL 427088|B.1|Australia|2020-04-02	Oceania|hCoV-19/Australia/VIC1140/2020|EPI ISL 430611|B.1|Australia|2020-04-08	0.0003547578	Oceania
Oceania|hCoV-19/Australia/VIC813/2020|EPI ISL 427086|B.4|Australia|2020-04-02	Oceania|hCoV-19/Australia/VIC1140/2020|EPI ISL 430611|B.1|Australia|2020-04-08	0.0006097821	Oceania
Oceania|hCoV-19/Australia/VIC1046/2020|EPI ISL 430550|B.1|Australia|2020-04-03	Oceania|hCoV-19/Australia/VIC1140/2020|EPI ISL 430611|B.1|Australia|2020-04-08	0.0001736993	Oceania
Oceania|hCoV-19/Australia/VIC820/2020|EPI ISL 427092|B.1|Australia|2020-04-03	Oceania|hCoV-19/Australia/VIC1140/2020|EPI ISL 430611|B.1|Australia|2020-04-08	0.0002431785	Oceania
Oceania|hCoV-19/Australia/VIC828/2020|EPI ISL 427096|B.1.1|Australia|2020-04-03	Oceania|hCoV-19/Australia/VIC1140/2020|EPI ISL 430611|B.1|Australia|2020-04-08	0.0004865279	Oceania
Oceania|hCoV-19/New Zealand/20VR2096/2020|EPI ISL 548124|B.40|New Zealand|2020-04-03	Oceania|hCoV-19/Australia/VIC1140/2020|EPI ISL 430611|B.1|Australia|2020-04-08	0.0005560811	Oceania
Oceania|hCoV-19/Australia/SAP226/2020|EPI ISL 468024|B.1.1.1|Australia|2020-04-03	Oceania|hCoV-19/Australia/VIC1140/2020|EPI ISL 430611|B.1|Australia|2020-04-08	0.0004865422	Oceania
Oceania|hCoV-19/Australia/VIC1041/2020|EPI ISL 430536|B.1|Australia|2020-04-03	Oceania|hCoV-19/Australia/VIC1140/2020|EPI ISL 430611|B.1|Australia|2020-04-08	0.0001736914	Oceania
Oceania|hCoV-19/Australia/VIC824/2020|EPI ISL 427095|B.1|Australia|2020-04-03	Oceania|hCoV-19/Australia/VIC1140/2020|EPI ISL 430611|B.1|Australia|2020-04-08	0.0002084342	Oceania
Oceania|hCoV-19/Australia/SAP437/2020|EPI ISL 508128|B.1.1|Australia|2020-04-03	Oceania|hCoV-19/Australia/VIC1140/2020|EPI ISL 430611|B.1|Australia|2020-04-08	0.0004517570	Oceania
Oceania|hCoV-19/Australia/QLD967/2020|EPI ISL 530232|B.1|Australia|2020-04-03	Oceania|hCoV-19/Australia/VIC1140/2020|EPI ISL 430611|B.1|Australia|2020-04-08	0.0001389501	Oceania
Oceania|hCoV-19/Australia/NSW301/2020|EPI ISL 451565|B.4|Australia|2020-04-03	Oceania|hCoV-19/Australia/VIC1140/2020|EPI ISL 430611|B.1|Australia|2020-04-08	0.0006338487	Oceania
Oceania|hCoV-19/Australia/NSW287/2020|EPI ISL 451551|B.1.1|Australia|2020-04-03	Oceania|hCoV-19/Australia/VIC1140/2020|EPI ISL 430611|B.1|Australia|2020-04-08	0.0003520497	Oceania
Oceania|hCoV-19/Australia/NSW269/2020|EPI ISL 451534|B.1|Australia|2020-04-03	Oceania|hCoV-19/Australia/VIC1140/2020|EPI ISL 430611|B.1|Australia|2020-04-08	0.0001759784	Oceania
Oceania|hCoV-19/Australia/WA13/2020|EPI ISL 470831|B.1|Australia|2020-04-03	Oceania|hCoV-19/Australia/VIC1140/2020|EPI ISL 430611|B.1|Australia|2020-04-08	0.0002084644	Oceania
Oceania|hCoV-19/Australia/VIC1039/2020|EPI ISL 430535|B.1.1.8|Australia|2020-04-03	Oceania|hCoV-19/Australia/VIC1140/2020|EPI ISL 430611|B.1|Australia|2020-04-08	0.0004169856	Oceania
Oceania|hCoV-19/Australia/VIC821/2020|EPI ISL 427093|B.1.5|Australia|2020-04-03	Oceania|hCoV-19/Australia/VIC1140/2020|EPI ISL 430611|B.1|Australia|2020-04-08	0.0002084456	Oceania
Oceania|hCoV-19/Australia/VIC1045/2020|EPI ISL 430546|B.1|Australia|2020-04-03	Oceania|hCoV-19/Australia/VIC1140/2020|EPI ISL 430611|B.1|Australia|2020-04-08	0.0001389753	Oceania
Oceania|hCoV-19/Australia/VIC1044/2020|EPI ISL 430540|B.3|Australia|2020-04-03	Oceania|hCoV-19/Australia/VIC1140/2020|EPI ISL 430611|B.1|Australia|2020-04-08	0.0004881546	Oceania
Oceania|hCoV-19/Australia/SAP145/2020|EPI ISL 467987|B.1|Australia|2020-04-03	Oceania|hCoV-19/Australia/VIC1140/2020|EPI ISL 430611|B.1|Australia|2020-04-08	0.0001764827	Oceania
Oceania|hCoV-19/Australia/VIC1038/2020|EPI ISL 430534|B.1.1|Australia|2020-04-03	Oceania|hCoV-19/Australia/VIC1140/2020|EPI ISL 430611|B.1|Australia|2020-04-08	0.0003474874	Oceania
Oceania|hCoV-19/New Zealand/20VR2055/2020|EPI ISL 456350|B.1.1|New Zealand|2020-04-03	Oceania|hCoV-19/Australia/VIC1140/2020|EPI ISL 430611|B.1|Australia|2020-04-08	0.0003162708	Oceania
Oceania|hCoV-19/New Zealand/20VR1947/2020|EPI ISL 456318|B.31|New Zealand|2020-04-03	Oceania|hCoV-19/Australia/VIC1140/2020|EPI ISL 430611|B.1|Australia|2020-04-08	0.0007030869	Oceania
Oceania|hCoV-19/New Zealand/20VR1927/2020|EPI ISL 456311|B.1|New Zealand|2020-04-03	Oceania|hCoV-19/Australia/VIC1140/2020|EPI ISL 430611|B.1|Australia|2020-04-08	0.0001405759	Oceania
Oceania|hCoV-19/New Zealand/20VR1928/2020|EPI ISL 456312|B|New Zealand|2020-04-03	Oceania|hCoV-19/Australia/VIC1140/2020|EPI ISL 430611|B.1|Australia|2020-04-08	0.0002811284	Oceania
Oceania|hCoV-19/Australia/VIC818/2020|EPI ISL 427090|B.1.22|Australia|2020-04-03	Oceania|hCoV-19/Australia/VIC1140/2020|EPI ISL 430611|B.1|Australia|2020-04-08	0.0004918520	Oceania
Oceania|hCoV-19/Australia/SAP247/2020|EPI ISL 483081|B.1|Australia|2020-04-03	Oceania|hCoV-19/Australia/VIC1140/2020|EPI ISL 430611|B.1|Australia|2020-04-08	0.0001778389	Oceania
Oceania|hCoV-19/Australia/VIC816/2020|EPI ISL 427089|B.1.5|Australia|2020-04-03	Oceania|hCoV-19/Australia/VIC1140/2020|EPI ISL 430611|B.1|Australia|2020-04-08	0.0003533898	Oceania
Oceania|hCoV-19/New Zealand/20VR1929/2020|EPI ISL 456313|B|New Zealand|2020-04-03	Oceania|hCoV-19/Australia/VIC1140/2020|EPI ISL 430611|B.1|Australia|2020-04-08	0.0002532167	Oceania
Oceania|hCoV-19/Australia/VIC837/2020|EPI ISL 427101|B.1.22|Australia|2020-04-04	Oceania|hCoV-19/Australia/VIC1140/2020|EPI ISL 430611|B.1|Australia|2020-04-08	0.0003474180	Oceania
Oceania|hCoV-19/Australia/NSW2544/2020|EPI ISL 527045|B.1|Australia|2020-04-04	Oceania|hCoV-19/Australia/VIC1140/2020|EPI ISL 430611|B.1|Australia|2020-04-08	0.0002084441	Oceania
Oceania|hCoV-19/Australia/NSW2543/2020|EPI ISL 527044|B.1|Australia|2020-04-04	Oceania|hCoV-19/Australia/VIC1140/2020|EPI ISL 430611|B.1|Australia|2020-04-08	0.0002431972	Oceania
Oceania|hCoV-19/Australia/NSW2550/2020|EPI ISL 527051|B.1.98|Australia|2020-04-04	Oceania|hCoV-19/Australia/VIC1140/2020|EPI ISL 430611|B.1|Australia|2020-04-08	0.0003126861	Oceania
Oceania|hCoV-19/Australia/VIC848/2020|EPI ISL 427108|B.1|Australia|2020-04-04	Oceania|hCoV-19/Australia/VIC1140/2020|EPI ISL 430611|B.1|Australia|2020-04-08	0.0001736997	Oceania
Oceania|hCoV-19/Australia/NSW2548/2020|EPI ISL 527049|B.1.98|Australia|2020-04-04	Oceania|hCoV-19/Australia/VIC1140/2020|EPI ISL 430611|B.1|Australia|2020-04-08	0.0004517613	Oceania
Oceania|hCoV-19/Australia/NSW2536/2020|EPI ISL 527039|B.1.98|Australia|2020-04-04	Oceania|hCoV-19/Australia/VIC1140/2020|EPI ISL 430611|B.1|Australia|2020-04-08	0.0003822248	Oceania
Oceania|hCoV-19/Australia/NSW2547/2020|EPI ISL 527048|B.1|Australia|2020-04-04	Oceania|hCoV-19/Australia/VIC1140/2020|EPI ISL 430611|B.1|Australia|2020-04-08	0.0003127044	Oceania
Oceania|hCoV-19/Australia/VIC843/2020|EPI ISL 427103|B.1.5|Australia|2020-04-04	Oceania|hCoV-19/Australia/VIC1140/2020|EPI ISL 430611|B.1|Australia|2020-04-08	0.0002084438	Oceania
Oceania|hCoV-19/Australia/VIC842/2020|EPI ISL 427102|B.1|Australia|2020-04-04	Oceania|hCoV-19/Australia/VIC1140/2020|EPI ISL 430611|B.1|Australia|2020-04-08	0.0000000000	Oceania
Oceania|hCoV-19/Australia/NSW2551/2020|EPI ISL 527052|B.1.98|Australia|2020-04-04	Oceania|hCoV-19/Australia/VIC1140/2020|EPI ISL 430611|B.1|Australia|2020-04-08	0.0004170014	Oceania
Oceania|hCoV-19/Australia/NSW2545/2020|EPI ISL 527046|B.40|Australia|2020-04-04	Oceania|hCoV-19/Australia/VIC1140/2020|EPI ISL 430611|B.1|Australia|2020-04-08	0.0005212899	Oceania
Oceania|hCoV-19/Australia/NSW2549/2020|EPI ISL 527050|B.1.98|Australia|2020-04-04	Oceania|hCoV-19/Australia/VIC1140/2020|EPI ISL 430611|B.1|Australia|2020-04-08	0.0005213101	Oceania
Oceania|hCoV-19/Australia/VIC846/2020|EPI ISL 427106|B.4|Australia|2020-04-04	Oceania|hCoV-19/Australia/VIC1140/2020|EPI ISL 430611|B.1|Australia|2020-04-08	0.0006255882	Oceania
Oceania|hCoV-19/Australia/VIC845/2020|EPI ISL 427105|B.1.22|Australia|2020-04-04	Oceania|hCoV-19/Australia/VIC1140/2020|EPI ISL 430611|B.1|Australia|2020-04-08	0.0003821886	Oceania
Oceania|hCoV-19/Australia/NSW2542/2020|EPI ISL 527043|B.1|Australia|2020-04-04	Oceania|hCoV-19/Australia/VIC1140/2020|EPI ISL 430611|B.1|Australia|2020-04-08	0.0002084502	Oceania
Oceania|hCoV-19/Australia/VIC1062/2020|EPI ISL 430578|B.1.5|Australia|2020-04-04	Oceania|hCoV-19/Australia/VIC1140/2020|EPI ISL 430611|B.1|Australia|2020-04-08	0.0003127099	Oceania
Oceania|hCoV-19/Australia/NSW298/2020|EPI ISL 451562|B.1.5|Australia|2020-04-04	Oceania|hCoV-19/Australia/VIC1140/2020|EPI ISL 430611|B.1|Australia|2020-04-08	0.0003520224	Oceania
Oceania|hCoV-19/Australia/NSW295/2020|EPI ISL 451559|B.4|Australia|2020-04-04	Oceania|hCoV-19/Australia/VIC1140/2020|EPI ISL 430611|B.1|Australia|2020-04-08	0.0005281470	Oceania
Oceania|hCoV-19/Australia/NSW296/2020|EPI ISL 451560|B.1.1|Australia|2020-04-04	Oceania|hCoV-19/Australia/VIC1140/2020|EPI ISL 430611|B.1|Australia|2020-04-08	0.0003520497	Oceania
Oceania|hCoV-19/Australia/NSW309/2020|EPI ISL 451573|B.1.5|Australia|2020-04-04	Oceania|hCoV-19/Australia/VIC1140/2020|EPI ISL 430611|B.1|Australia|2020-04-08	0.0002463995	Oceania
Oceania|hCoV-19/New Zealand/20VR2063/2020|EPI ISL 456355|B.1.1|New Zealand|2020-04-04	Oceania|hCoV-19/Australia/VIC1140/2020|EPI ISL 430611|B.1|Australia|2020-04-08	0.0003127428	Oceania
Oceania|hCoV-19/New Zealand/20VR1936/2020|EPI ISL 456315|B.1|New Zealand|2020-04-04	Oceania|hCoV-19/Australia/VIC1140/2020|EPI ISL 430611|B.1|Australia|2020-04-08	0.0002084982	Oceania
Oceania|hCoV-19/Australia/VIC851/2020|EPI ISL 427111|B.1.1|Australia|2020-04-04	Oceania|hCoV-19/Australia/VIC1140/2020|EPI ISL 430611|B.1|Australia|2020-04-08	0.0003127195	Oceania
Oceania|hCoV-19/Australia/VIC849/2020|EPI ISL 427109|B.1|Australia|2020-04-04	Oceania|hCoV-19/Australia/VIC1140/2020|EPI ISL 430611|B.1|Australia|2020-04-08	0.0001389500	Oceania
Oceania|hCoV-19/Australia/VIC850/2020|EPI ISL 427110|B.1.1|Australia|2020-04-04	Oceania|hCoV-19/Australia/VIC1140/2020|EPI ISL 430611|B.1|Australia|2020-04-08	0.0003127188	Oceania
Oceania|hCoV-19/Australia/VIC852/2020|EPI ISL 427112|B.1.1|Australia|2020-04-04	Oceania|hCoV-19/Australia/VIC1140/2020|EPI ISL 430611|B.1|Australia|2020-04-08	0.0003127208	Oceania
Oceania|hCoV-19/Australia/VIC829/2020|EPI ISL 427097|B.1.5|Australia|2020-04-04	Oceania|hCoV-19/Australia/VIC1140/2020|EPI ISL 430611|B.1|Australia|2020-04-08	0.0002447597	Oceania
Oceania|hCoV-19/Australia/VIC1276/2020|EPI ISL 430685|B.1.1.10|Australia|2020-04-04	Oceania|hCoV-19/Australia/VIC1140/2020|EPI ISL 430611|B.1|Australia|2020-04-08	0.0004889084	Oceania
Oceania|hCoV-19/Australia/VIC834/2020|EPI ISL 427099|B.1|Australia|2020-04-04	Oceania|hCoV-19/Australia/VIC1140/2020|EPI ISL 430611|B.1|Australia|2020-04-08	0.0002121688	Oceania
Oceania|hCoV-19/Australia/VIC844/2020|EPI ISL 427104|B.1.5|Australia|2020-04-04	Oceania|hCoV-19/Australia/VIC1140/2020|EPI ISL 430611|B.1|Australia|2020-04-08	0.0003200340	Oceania
Oceania|hCoV-19/New Zealand/20VR2097/2020|EPI ISL 456376|B.1.370|New Zealand|2020-04-05	Oceania|hCoV-19/Australia/VIC1140/2020|EPI ISL 430611|B.1|Australia|2020-04-08	0.0002431809	Oceania
Oceania|hCoV-19/Australia/VIC857/2020|EPI ISL 427116|B.1|Australia|2020-04-05	Oceania|hCoV-19/Australia/VIC1140/2020|EPI ISL 430611|B.1|Australia|2020-04-08	0.0001736914	Oceania
Oceania|hCoV-19/Australia/VIC858/2020|EPI ISL 427117|B.1.1|Australia|2020-04-05	Oceania|hCoV-19/Australia/VIC1140/2020|EPI ISL 430611|B.1|Australia|2020-04-08	0.0003474733	Oceania
Oceania|hCoV-19/Australia/VIC860/2020|EPI ISL 427118|B.1.1|Australia|2020-04-05	Oceania|hCoV-19/Australia/VIC1140/2020|EPI ISL 430611|B.1|Australia|2020-04-08	0.0003127192	Oceania
Oceania|hCoV-19/Australia/VIC876/2020|EPI ISL 427131|B.1.1.33|Australia|2020-04-05	Oceania|hCoV-19/Australia/VIC1140/2020|EPI ISL 430611|B.1|Australia|2020-04-08	0.0003474728	Oceania
Oceania|hCoV-19/Australia/SAP441/2020|EPI ISL 508132|B.1.1|Australia|2020-04-05	Oceania|hCoV-19/Australia/VIC1140/2020|EPI ISL 430611|B.1|Australia|2020-04-08	0.0003822289	Oceania
Oceania|hCoV-19/Australia/NSW2132/2020|EPI ISL 500625|B.1|Australia|2020-04-05	Oceania|hCoV-19/Australia/VIC1140/2020|EPI ISL 430611|B.1|Australia|2020-04-08	0.0003822108	Oceania
Oceania|hCoV-19/Australia/VIC869/2020|EPI ISL 427124|B.3|Australia|2020-04-05	Oceania|hCoV-19/Australia/VIC1140/2020|EPI ISL 430611|B.1|Australia|2020-04-08	0.0004517486	Oceania
Oceania|hCoV-19/Australia/VIC863/2020|EPI ISL 427120|B.1|Australia|2020-04-05	Oceania|hCoV-19/Australia/VIC1140/2020|EPI ISL 430611|B.1|Australia|2020-04-08	0.0001389501	Oceania
Oceania|hCoV-19/Australia/NSW275/2020|EPI ISL 451539|B.6|Australia|2020-04-05	Oceania|hCoV-19/Australia/VIC1140/2020|EPI ISL 430611|B.1|Australia|2020-04-08	0.0006338487	Oceania
Oceania|hCoV-19/Australia/WA99/2020|EPI ISL 512752|B.1.1|Australia|2020-04-05	Oceania|hCoV-19/Australia/VIC1140/2020|EPI ISL 430611|B.1|Australia|2020-04-08	0.0004577622	Oceania
Oceania|hCoV-19/Australia/NSW2131/2020|EPI ISL 500624|B.1|Australia|2020-04-05	Oceania|hCoV-19/Australia/VIC1140/2020|EPI ISL 430611|B.1|Australia|2020-04-08	0.0002779452	Oceania
Oceania|hCoV-19/New Zealand/20VR2059/2020|EPI ISL 456353|B.1|New Zealand|2020-04-05	Oceania|hCoV-19/Australia/VIC1140/2020|EPI ISL 430611|B.1|Australia|2020-04-08	0.0002781593	Oceania
Oceania|hCoV-19/Australia/VIC870/2020|EPI ISL 427125|B.1.5|Australia|2020-04-05	Oceania|hCoV-19/Australia/VIC1140/2020|EPI ISL 430611|B.1|Australia|2020-04-08	0.0002084440	Oceania
Oceania|hCoV-19/Australia/VIC1071/2020|EPI ISL 430581|B.1|Australia|2020-04-05	Oceania|hCoV-19/Australia/VIC1140/2020|EPI ISL 430611|B.1|Australia|2020-04-08	0.0002431970	Oceania
Oceania|hCoV-19/Australia/VIC873/2020|EPI ISL 427128|B.1|Australia|2020-04-05	Oceania|hCoV-19/Australia/VIC1140/2020|EPI ISL 430611|B.1|Australia|2020-04-08	0.0002779521	Oceania
Oceania|hCoV-19/Australia/WA83/2020|EPI ISL 512736|B.1.1|Australia|2020-04-05	Oceania|hCoV-19/Australia/VIC1140/2020|EPI ISL 430611|B.1|Australia|2020-04-08	0.0004321234	Oceania
Oceania|hCoV-19/Australia/VIC872/2020|EPI ISL 427127|B.52|Australia|2020-04-05	Oceania|hCoV-19/Australia/VIC1140/2020|EPI ISL 430611|B.1|Australia|2020-04-08	0.0006337028	Oceania
Oceania|hCoV-19/New Zealand/20VR2098/2020|EPI ISL 548125|B.1.1|New Zealand|2020-04-05	Oceania|hCoV-19/Australia/VIC1140/2020|EPI ISL 430611|B.1|Australia|2020-04-08	0.0003245301	Oceania
Oceania|hCoV-19/New Zealand/20VR2092/2020|EPI ISL 456373|B.1|New Zealand|2020-04-05	Oceania|hCoV-19/Australia/VIC1140/2020|EPI ISL 430611|B.1|Australia|2020-04-08	0.0002159066	Oceania
Oceania|hCoV-19/Australia/SAP027/2020|EPI ISL 468009|B.1|Australia|2020-04-06	Oceania|hCoV-19/Australia/VIC1140/2020|EPI ISL 430611|B.1|Australia|2020-04-08	0.0002084387	Oceania
Oceania|hCoV-19/Australia/VIC881/2020|EPI ISL 427135|B.1.1|Australia|2020-04-06	Oceania|hCoV-19/Australia/VIC1140/2020|EPI ISL 430611|B.1|Australia|2020-04-08	0.0003822583	Oceania
Oceania|hCoV-19/Australia/VIC883/2020|EPI ISL 427136|B.1.356|Australia|2020-04-06	Oceania|hCoV-19/Australia/VIC1140/2020|EPI ISL 430611|B.1|Australia|2020-04-08	0.0002432658	Oceania
Oceania|hCoV-19/Australia/WA15/2020|EPI ISL 470833|B.1|Australia|2020-04-06	Oceania|hCoV-19/Australia/VIC1140/2020|EPI ISL 430611|B.1|Australia|2020-04-08	0.0002779533	Oceania
Oceania|hCoV-19/Australia/VIC884/2020|EPI ISL 427137|B.1|Australia|2020-04-06	Oceania|hCoV-19/Australia/VIC1140/2020|EPI ISL 430611|B.1|Australia|2020-04-08	0.0002085744	Oceania
Oceania|hCoV-19/Australia/VIC1080/2020|EPI ISL 430579|B.1|Australia|2020-04-06	Oceania|hCoV-19/Australia/VIC1140/2020|EPI ISL 430611|B.1|Australia|2020-04-08	0.0002084403	Oceania
Oceania|hCoV-19/Australia/NSW2577/2020|EPI ISL 527062|B.1|Australia|2020-04-06	Oceania|hCoV-19/Australia/VIC1140/2020|EPI ISL 430611|B.1|Australia|2020-04-08	0.0003127044	Oceania
Oceania|hCoV-19/Australia/NSW544/2020|EPI ISL 455083|B.1.5|Australia|2020-04-06	Oceania|hCoV-19/Australia/VIC1140/2020|EPI ISL 430611|B.1|Australia|2020-04-08	0.0003168285	Oceania
Oceania|hCoV-19/Australia/NSW381/2020|EPI ISL 451641|B.1.5|Australia|2020-04-06	Oceania|hCoV-19/Australia/VIC1140/2020|EPI ISL 430611|B.1|Australia|2020-04-08	0.0002111886	Oceania
Oceania|hCoV-19/Australia/NSW321/2020|EPI ISL 451583|B.1|Australia|2020-04-06	Oceania|hCoV-19/Australia/VIC1140/2020|EPI ISL 430611|B.1|Australia|2020-04-08	0.0002111889	Oceania
Oceania|hCoV-19/Australia/VIC887/2020|EPI ISL 427140|B.31|Australia|2020-04-06	Oceania|hCoV-19/Australia/VIC1140/2020|EPI ISL 430611|B.1|Australia|2020-04-08	0.0007299987	Oceania
Oceania|hCoV-19/Australia/VIC1089/2020|EPI ISL 430673|B.1.1|Australia|2020-04-06	Oceania|hCoV-19/Australia/VIC1140/2020|EPI ISL 430611|B.1|Australia|2020-04-08	0.0003475163	Oceania
Oceania|hCoV-19/Australia/VIC885/2020|EPI ISL 427138|B.1|Australia|2020-04-06	Oceania|hCoV-19/Australia/VIC1140/2020|EPI ISL 430611|B.1|Australia|2020-04-08	0.0001395272	Oceania
Oceania|hCoV-19/Australia/VIC1088/2020|EPI ISL 521864|B.6|Australia|2020-04-06	Oceania|hCoV-19/Australia/VIC1140/2020|EPI ISL 430611|B.1|Australia|2020-04-08	0.0005238244	Oceania
Oceania|hCoV-19/New Zealand/20VR2066/2020|EPI ISL 456357|B.31|New Zealand|2020-04-06	Oceania|hCoV-19/Australia/VIC1140/2020|EPI ISL 430611|B.1|Australia|2020-04-08	0.0006976197	Oceania
Oceania|hCoV-19/Australia/VIC888/2020|EPI ISL 427141|B.1|Australia|2020-04-06	Oceania|hCoV-19/Australia/VIC1140/2020|EPI ISL 430611|B.1|Australia|2020-04-08	0.0001390139	Oceania
Oceania|hCoV-19/Australia/VIC1078/2020|EPI ISL 430564|B.1|Australia|2020-04-06	Oceania|hCoV-19/Australia/VIC1140/2020|EPI ISL 430611|B.1|Australia|2020-04-08	0.0002102325	Oceania
Oceania|hCoV-19/Australia/WA44/2020|EPI ISL 470861|B.1|Australia|2020-04-07	Oceania|hCoV-19/Australia/VIC1140/2020|EPI ISL 430611|B.1|Australia|2020-04-08	0.0003127132	Oceania
Oceania|hCoV-19/Australia/VIC1112/2020|EPI ISL 430573|B.1|Australia|2020-04-07	Oceania|hCoV-19/Australia/VIC1140/2020|EPI ISL 430611|B.1|Australia|2020-04-08	0.0001389501	Oceania
Oceania|hCoV-19/Australia/SAP297/2020|EPI ISL 468025|B.1.5|Australia|2020-04-07	Oceania|hCoV-19/Australia/VIC1140/2020|EPI ISL 430611|B.1|Australia|2020-04-08	0.0003127101	Oceania
Oceania|hCoV-19/Australia/NSW383/2020|EPI ISL 451643|B.1.5|Australia|2020-04-07	Oceania|hCoV-19/Australia/VIC1140/2020|EPI ISL 430611|B.1|Australia|2020-04-08	0.0003872331	Oceania
Oceania|hCoV-19/Australia/NSW604/2020|EPI ISL 478716|B.1|Australia|2020-04-07	Oceania|hCoV-19/Australia/VIC1140/2020|EPI ISL 430611|B.1|Australia|2020-04-08	0.0002816108	Oceania
Oceania|hCoV-19/Australia/ACT0051/2020|EPI ISL 498518|B.1|Australia|2020-04-07	Oceania|hCoV-19/Australia/VIC1140/2020|EPI ISL 430611|B.1|Australia|2020-04-08	0.0002084644	Oceania
Oceania|hCoV-19/Australia/VIC1279/2020|EPI ISL 430678|B.1.1|Australia|2020-04-07	Oceania|hCoV-19/Australia/VIC1140/2020|EPI ISL 430611|B.1|Australia|2020-04-08	0.0003474737	Oceania
Oceania|hCoV-19/Australia/SAP298/2020|EPI ISL 468007|B.1.5|Australia|2020-04-07	Oceania|hCoV-19/Australia/VIC1140/2020|EPI ISL 430611|B.1|Australia|2020-04-08	0.0003132654	Oceania
Oceania|hCoV-19/Australia/VIC1094/2020|EPI ISL 430583|B.1.5|Australia|2020-04-07	Oceania|hCoV-19/Australia/VIC1140/2020|EPI ISL 430611|B.1|Australia|2020-04-08	0.0002779553	Oceania
Oceania|hCoV-19/Australia/VIC1110/2020|EPI ISL 430569|B.1.1|Australia|2020-04-07	Oceania|hCoV-19/Australia/VIC1140/2020|EPI ISL 430611|B.1|Australia|2020-04-08	0.0003474897	Oceania
Oceania|hCoV-19/Australia/VIC1109/2020|EPI ISL 430618|B.1|Australia|2020-04-07	Oceania|hCoV-19/Australia/VIC1140/2020|EPI ISL 430611|B.1|Australia|2020-04-08	0.0002084402	Oceania
Oceania|hCoV-19/Australia/VIC1113/2020|EPI ISL 430575|B.1|Australia|2020-04-07	Oceania|hCoV-19/Australia/VIC1140/2020|EPI ISL 430611|B.1|Australia|2020-04-08	0.0002084549	Oceania
Oceania|hCoV-19/Australia/WA43/2020|EPI ISL 470860|B.1|Australia|2020-04-07	Oceania|hCoV-19/Australia/VIC1140/2020|EPI ISL 430611|B.1|Australia|2020-04-08	0.0003164234	Oceania
Oceania|hCoV-19/Australia/VIC1106/2020|EPI ISL 430588|B.1.265|Australia|2020-04-07	Oceania|hCoV-19/Australia/VIC1140/2020|EPI ISL 430611|B.1|Australia|2020-04-08	0.0002432196	Oceania
Oceania|hCoV-19/Australia/TAS60/2020|EPI ISL 522733|B.1|Australia|2020-04-07	Oceania|hCoV-19/Australia/VIC1140/2020|EPI ISL 430611|B.1|Australia|2020-04-08	0.0002432743	Oceania
Oceania|hCoV-19/New Zealand/20VR2046/2020|EPI ISL 456345|B.1.5|New Zealand|2020-04-07	Oceania|hCoV-19/Australia/VIC1140/2020|EPI ISL 430611|B.1|Australia|2020-04-08	0.0002127410	Oceania
Oceania|hCoV-19/New Zealand/20VR2072/2020|EPI ISL 456359|B|New Zealand|2020-04-07	Oceania|hCoV-19/Australia/VIC1140/2020|EPI ISL 430611|B.1|Australia|2020-04-08	0.0004968637	Oceania
Oceania|hCoV-19/Australia/VIC1111/2020|EPI ISL 430570|B.1|Australia|2020-04-07	Oceania|hCoV-19/Australia/VIC1140/2020|EPI ISL 430611|B.1|Australia|2020-04-08	0.0001752571	Oceania
Oceania|hCoV-19/Australia/SAP301/2020|EPI ISL 467986|B.1|Australia|2020-04-07	Oceania|hCoV-19/Australia/VIC1140/2020|EPI ISL 430611|B.1|Australia|2020-04-08	0.0006889171	Oceania
Oceania|hCoV-19/Australia/VIC1092/2020|EPI ISL 430582|B.1|Australia|2020-04-07	Oceania|hCoV-19/Australia/VIC1140/2020|EPI ISL 430611|B.1|Australia|2020-04-08	0.0002831676	Oceania
Oceania|hCoV-19/Australia/VIC1280/2020|EPI ISL 430709|B.1.1|Australia|2020-04-07	Oceania|hCoV-19/Australia/VIC1140/2020|EPI ISL 430611|B.1|Australia|2020-04-08	0.0003511737	Oceania
Oceania|hCoV-19/Australia/WA45/2020|EPI ISL 470862|B.1|Australia|2020-04-08	Oceania|hCoV-19/Australia/VIC1140/2020|EPI ISL 430611|B.1|Australia|2020-04-08	0.0003822201	Oceania
Oceania|hCoV-19/Australia/QLD969/2020|EPI ISL 530233|B.1|Australia|2020-04-08	Oceania|hCoV-19/Australia/VIC1140/2020|EPI ISL 430611|B.1|Australia|2020-04-08	0.0001389501	Oceania
Oceania|hCoV-19/Australia/WA17/2020|EPI ISL 470835|B.1|Australia|2020-04-08	Oceania|hCoV-19/Australia/VIC1140/2020|EPI ISL 430611|B.1|Australia|2020-04-08	0.0002779534	Oceania
Oceania|hCoV-19/Australia/NSW595/2020|EPI ISL 478707|B.1.1|Australia|2020-04-08	Oceania|hCoV-19/Australia/VIC1140/2020|EPI ISL 430611|B.1|Australia|2020-04-08	0.0003520497	Oceania
Oceania|hCoV-19/Australia/NSW603/2020|EPI ISL 478715|B.1|Australia|2020-04-08	Oceania|hCoV-19/Australia/VIC1140/2020|EPI ISL 430611|B.1|Australia|2020-04-08	0.0002816108	Oceania
Oceania|hCoV-19/Australia/NSW302/2020|EPI ISL 451566|B.1.5|Australia|2020-04-08	Oceania|hCoV-19/Australia/VIC1140/2020|EPI ISL 430611|B.1|Australia|2020-04-08	0.0002464040	Oceania
Oceania|hCoV-19/Australia/NSW294/2020|EPI ISL 451558|B.1.1.33|Australia|2020-04-08	Oceania|hCoV-19/Australia/VIC1140/2020|EPI ISL 430611|B.1|Australia|2020-04-08	0.0003520492	Oceania
Oceania|hCoV-19/Australia/NSW352/2020|EPI ISL 451613|B.1.5|Australia|2020-04-08	Oceania|hCoV-19/Australia/VIC1140/2020|EPI ISL 430611|B.1|Australia|2020-04-08	0.0002111886	Oceania
Oceania|hCoV-19/Australia/WA60/2020|EPI ISL 512713|B.1|Australia|2020-04-08	Oceania|hCoV-19/Australia/VIC1140/2020|EPI ISL 430611|B.1|Australia|2020-04-08	0.0002111996	Oceania
Oceania|hCoV-19/Australia/WA104/2020|EPI ISL 512757|B.1|Australia|2020-04-08	Oceania|hCoV-19/Australia/VIC1140/2020|EPI ISL 430611|B.1|Australia|2020-04-08	0.0002816255	Oceania
Oceania|hCoV-19/Australia/WA61/2020|EPI ISL 512714|B.1|Australia|2020-04-08	Oceania|hCoV-19/Australia/VIC1140/2020|EPI ISL 430611|B.1|Australia|2020-04-08	0.0002816337	Oceania
Oceania|hCoV-19/Australia/VIC1135/2020|EPI ISL 430601|B.1.370|Australia|2020-04-08	Oceania|hCoV-19/Australia/VIC1140/2020|EPI ISL 430611|B.1|Australia|2020-04-08	0.0002431998	Oceania
Oceania|hCoV-19/Australia/VIC1281/2020|EPI ISL 430676|B.1.1|Australia|2020-04-08	Oceania|hCoV-19/Australia/VIC1140/2020|EPI ISL 430611|B.1|Australia|2020-04-08	0.0003474732	Oceania
Oceania|hCoV-19/Australia/VIC1119/2020|EPI ISL 430567|B.1|Australia|2020-04-08	Oceania|hCoV-19/Australia/VIC1140/2020|EPI ISL 430611|B.1|Australia|2020-04-08	0.0002779321	Oceania
Oceania|hCoV-19/Australia/VIC899/2020|EPI ISL 427149|B.52|Australia|2020-04-08	Oceania|hCoV-19/Australia/VIC1140/2020|EPI ISL 430611|B.1|Australia|2020-04-08	0.0006256270	Oceania
Oceania|hCoV-19/Australia/VIC-CBA5/2020|EPI ISL 430065|B.1.1.71|Australia|2020-04-08	Oceania|hCoV-19/Australia/VIC1140/2020|EPI ISL 430611|B.1|Australia|2020-04-08	0.0003839378	Oceania
Oceania|hCoV-19/Australia/VIC1139/2020|EPI ISL 430610|B.1|Australia|2020-04-08	Oceania|hCoV-19/Australia/VIC1140/2020|EPI ISL 430611|B.1|Australia|2020-04-08	0.0000000000	Oceania
Oceania|hCoV-19/Australia/VIC1134/2020|EPI ISL 430600|B.1|Australia|2020-04-08	Oceania|hCoV-19/Australia/VIC1140/2020|EPI ISL 430611|B.1|Australia|2020-04-08	0.0001736916	Oceania
Oceania|hCoV-19/Australia/VIC1143/2020|EPI ISL 430614|B.1.1|Australia|2020-04-08	Oceania|hCoV-19/Australia/VIC1140/2020|EPI ISL 430611|B.1|Australia|2020-04-08	0.0003474837	Oceania
Oceania|hCoV-19/Australia/VIC1137/2020|EPI ISL 430607|B.1|Australia|2020-04-08	Oceania|hCoV-19/Australia/VIC1140/2020|EPI ISL 430611|B.1|Australia|2020-04-08	0.0001389697	Oceania
Oceania|hCoV-19/Australia/VIC1138/2020|EPI ISL 430609|B.1.1|Australia|2020-04-08	Oceania|hCoV-19/Australia/VIC1140/2020|EPI ISL 430611|B.1|Australia|2020-04-08	0.0003127307	Oceania
Oceania|hCoV-19/Australia/VIC-CBA6/2020|EPI ISL 430066|B.1|Australia|2020-04-08	Oceania|hCoV-19/Australia/VIC1140/2020|EPI ISL 430611|B.1|Australia|2020-04-08	0.0003529729	Oceania
Oceania|hCoV-19/Australia/VIC1136/2020|EPI ISL 430606|B|Australia|2020-04-08	Oceania|hCoV-19/Australia/VIC1140/2020|EPI ISL 430611|B.1|Australia|2020-04-08	0.0005574233	Oceania
Oceania|hCoV-19/New Zealand/20VR2074/2020|EPI ISL 456361|B.1.1|New Zealand|2020-04-08	Oceania|hCoV-19/Australia/VIC1140/2020|EPI ISL 430611|B.1|Australia|2020-04-08	0.0002492823	Oceania
Oceania|hCoV-19/Australia/NSW02/2020|EPI ISL 408976|B|Australia|2020-01-22	Oceania|hCoV-19/Australia/VIC1363/2020|EPI ISL 561517|B.1.1|Australia|2020-04-08	0.0003838635	Oceania
Oceania|hCoV-19/Australia/NSW01/2020|EPI ISL 407893|A|Australia|2020-01-24	Oceania|hCoV-19/Australia/VIC1363/2020|EPI ISL 561517|B.1.1|Australia|2020-04-08	0.0003832968	Oceania
Oceania|hCoV-19/Australia/NSW04/2020|EPI ISL 417030|A|Australia|2020-01-24	Oceania|hCoV-19/Australia/VIC1363/2020|EPI ISL 561517|B.1.1|Australia|2020-04-08	0.0004530061	Oceania
Oceania|hCoV-19/Australia/VIC02/2020|EPI ISL 416410|B|Australia|2020-01-24	Oceania|hCoV-19/Australia/VIC1363/2020|EPI ISL 561517|B.1.1|Australia|2020-04-08	0.0003869819	Oceania
Oceania|hCoV-19/Australia/VIC01/2020|EPI ISL 406844|B|Australia|2020-01-25	Oceania|hCoV-19/Australia/VIC1363/2020|EPI ISL 561517|B.1.1|Australia|2020-04-08	0.0004183360	Oceania
Oceania|hCoV-19/Australia/NSW03/2020|EPI ISL 408977|B|Australia|2020-01-25	Oceania|hCoV-19/Australia/VIC1363/2020|EPI ISL 561517|B.1.1|Australia|2020-04-08	0.0003484607	Oceania
Oceania|hCoV-19/Australia/NSW2153/2020|EPI ISL 509505|B.1.5|Australia|2020-01-25	Oceania|hCoV-19/Australia/VIC1363/2020|EPI ISL 561517|B.1.1|Australia|2020-04-08	0.0002090633	Oceania
Oceania|hCoV-19/Australia/QLD01/2020|EPI ISL 407894|A|Australia|2020-01-28	Oceania|hCoV-19/Australia/VIC1363/2020|EPI ISL 561517|B.1.1|Australia|2020-04-08	0.0004530331	Oceania
Oceania|hCoV-19/Australia/VPRL014/2020|EPI ISL 455603|B.1|Australia|2020-01-30	Oceania|hCoV-19/Australia/VIC1363/2020|EPI ISL 561517|B.1.1|Australia|2020-04-08	0.0003832966	Oceania
Oceania|hCoV-19/Australia/QLD02/2020|EPI ISL 407896|A|Australia|2020-01-30	Oceania|hCoV-19/Australia/VIC1363/2020|EPI ISL 561517|B.1.1|Australia|2020-04-08	0.0005227528	Oceania
Oceania|hCoV-19/Australia/SA01/2020|EPI ISL 480778|B.1|Australia|2020-01-30	Oceania|hCoV-19/Australia/VIC1363/2020|EPI ISL 561517|B.1.1|Australia|2020-04-08	0.0003838316	Oceania
Oceania|hCoV-19/Australia/SA04/2020|EPI ISL 480781|B.1|Australia|2020-01-30	Oceania|hCoV-19/Australia/VIC1363/2020|EPI ISL 561517|B.1.1|Australia|2020-04-08	0.0003856617	Oceania
Oceania|hCoV-19/Australia/VIC13/2020|EPI ISL 419733|B|Australia|2020-01-31	Oceania|hCoV-19/Australia/VIC1363/2020|EPI ISL 561517|B.1.1|Australia|2020-04-08	0.0004536361	Oceania
Oceania|hCoV-19/Australia/VIC14/2020|EPI ISL 419734|B|Australia|2020-02-02	Oceania|hCoV-19/Australia/VIC1363/2020|EPI ISL 561517|B.1.1|Australia|2020-04-08	0.0003542567	Oceania
Oceania|hCoV-19/Australia/QLD03/2020|EPI ISL 410717|A|Australia|2020-02-05	Oceania|hCoV-19/Australia/VIC1363/2020|EPI ISL 561517|B.1.1|Australia|2020-04-08	0.0004878917	Oceania
Oceania|hCoV-19/Australia/QLD04/2020|EPI ISL 410718|A|Australia|2020-02-05	Oceania|hCoV-19/Australia/VIC1363/2020|EPI ISL 561517|B.1.1|Australia|2020-04-08	0.0004530331	Oceania
Oceania|hCoV-19/Australia/VIC07/2020|EPI ISL 416415|A|Australia|2020-02-08	Oceania|hCoV-19/Australia/VIC1363/2020|EPI ISL 561517|B.1.1|Australia|2020-04-08	0.0004878922	Oceania
Oceania|hCoV-19/Australia/SAP097/2020|EPI ISL 468039|B|Australia|2020-02-22	Oceania|hCoV-19/Australia/VIC1363/2020|EPI ISL 561517|B.1.1|Australia|2020-04-08	0.0004181907	Oceania
Oceania|hCoV-19/Australia/WA11/2020|EPI ISL 420456|B|Australia|2020-02-22	Oceania|hCoV-19/Australia/VIC1363/2020|EPI ISL 561517|B.1.1|Australia|2020-04-08	0.0004182143	Oceania
Oceania|hCoV-19/Australia/WA34/2020|EPI ISL 470851|B|Australia|2020-02-27	Oceania|hCoV-19/Australia/VIC1363/2020|EPI ISL 561517|B.1.1|Australia|2020-04-08	0.0004181706	Oceania
Oceania|hCoV-19/New Zealand/20VR0174/2020|EPI ISL 413490|B.4|New Zealand|2020-02-27	Oceania|hCoV-19/Australia/VIC1363/2020|EPI ISL 561517|B.1.1|Australia|2020-04-08	0.0004880238	Oceania
Oceania|hCoV-19/Australia/NSW05/2020|EPI ISL 412975|B.4|Australia|2020-02-28	Oceania|hCoV-19/Australia/VIC1363/2020|EPI ISL 561517|B.1.1|Australia|2020-04-08	0.0005228183	Oceania
Oceania|hCoV-19/Australia/QLDID922/2020|EPI ISL 418799|B|Australia|2020-02-28	Oceania|hCoV-19/Australia/VIC1363/2020|EPI ISL 561517|B.1.1|Australia|2020-04-08	0.0004530197	Oceania
Oceania|hCoV-19/Australia/NSW09/2020|EPI ISL 413595|B.4|Australia|2020-02-28	Oceania|hCoV-19/Australia/VIC1363/2020|EPI ISL 561517|B.1.1|Australia|2020-04-08	0.0005296886	Oceania
Oceania|hCoV-19/Australia/NSW08/2020|EPI ISL 413594|B|Australia|2020-02-28	Oceania|hCoV-19/Australia/VIC1363/2020|EPI ISL 561517|B.1.1|Australia|2020-04-08	0.0002824272	Oceania
Oceania|hCoV-19/Australia/NSW10/2020|EPI ISL 413596|B|Australia|2020-02-28	Oceania|hCoV-19/Australia/VIC1363/2020|EPI ISL 561517|B.1.1|Australia|2020-04-08	0.0002824372	Oceania
Oceania|hCoV-19/Australia/NSW219/2020|EPI ISL 427643|B|Australia|2020-02-28	Oceania|hCoV-19/Australia/VIC1363/2020|EPI ISL 561517|B.1.1|Australia|2020-04-08	0.0002824472	Oceania
Oceania|hCoV-19/Australia/NSW07/2020|EPI ISL 413214|B.4|Australia|2020-02-29	Oceania|hCoV-19/Australia/VIC1363/2020|EPI ISL 561517|B.1.1|Australia|2020-04-08	0.0004879396	Oceania
Oceania|hCoV-19/Australia/QLD09/2020|EPI ISL 414414|B.4|Australia|2020-02-29	Oceania|hCoV-19/Australia/VIC1363/2020|EPI ISL 561517|B.1.1|Australia|2020-04-08	0.0005228028	Oceania
Oceania|hCoV-19/Australia/NSW06/2020|EPI ISL 413213|B.4|Australia|2020-02-29	Oceania|hCoV-19/Australia/VIC1363/2020|EPI ISL 561517|B.1.1|Australia|2020-04-08	0.0005576783	Oceania
Oceania|hCoV-19/New Zealand/20VR0189/2020|EPI ISL 416519|B.1.1|New Zealand|2020-03-02	Oceania|hCoV-19/Australia/VIC1363/2020|EPI ISL 561517|B.1.1|Australia|2020-04-08	0.0000696674	Oceania
Oceania|hCoV-19/Australia/VIC04/2020|EPI ISL 416412|B.4|Australia|2020-03-02	Oceania|hCoV-19/Australia/VIC1363/2020|EPI ISL 561517|B.1.1|Australia|2020-04-08	0.0006274150	Oceania
Oceania|hCoV-19/Australia/NSW11/2020|EPI ISL 413597|B.4|Australia|2020-03-02	Oceania|hCoV-19/Australia/VIC1363/2020|EPI ISL 561517|B.1.1|Australia|2020-04-08	0.0004237107	Oceania
Oceania|hCoV-19/Australia/NSW217/2020|EPI ISL 427644|B.4|Australia|2020-03-02	Oceania|hCoV-19/Australia/VIC1363/2020|EPI ISL 561517|B.1.1|Australia|2020-04-08	0.0004237256	Oceania
Oceania|hCoV-19/Australia/SAP098/2020|EPI ISL 483066|B.4|Australia|2020-03-03	Oceania|hCoV-19/Australia/VIC1363/2020|EPI ISL 561517|B.1.1|Australia|2020-04-08	0.0005577324	Oceania
Oceania|hCoV-19/Australia/NSW15/2020|EPI ISL 417383|B.4|Australia|2020-03-03	Oceania|hCoV-19/Australia/VIC1363/2020|EPI ISL 561517|B.1.1|Australia|2020-04-08	0.0005576682	Oceania
Oceania|hCoV-19/New Zealand/20VR1109/2020|EPI ISL 456190|B.31|New Zealand|2020-03-03	Oceania|hCoV-19/Australia/VIC1363/2020|EPI ISL 561517|B.1.1|Australia|2020-04-08	0.0006972117	Oceania
Oceania|hCoV-19/Australia/NSW14/2020|EPI ISL 413600|B.4|Australia|2020-03-03	Oceania|hCoV-19/Australia/VIC1363/2020|EPI ISL 561517|B.1.1|Australia|2020-04-08	0.0004237157	Oceania
Oceania|hCoV-19/Australia/NSW22/2020|EPI ISL 427649|B.4|Australia|2020-03-03	Oceania|hCoV-19/Australia/VIC1363/2020|EPI ISL 561517|B.1.1|Australia|2020-04-08	0.0004590599	Oceania
Oceania|hCoV-19/Australia/VPRL004/2020|EPI ISL 455596|B.4|Australia|2020-03-03	Oceania|hCoV-19/Australia/VIC1363/2020|EPI ISL 561517|B.1.1|Australia|2020-04-08	0.0005577713	Oceania
Oceania|hCoV-19/Australia/SAP217/2020|EPI ISL 483073|B|Australia|2020-03-03	Oceania|hCoV-19/Australia/VIC1363/2020|EPI ISL 561517|B.1.1|Australia|2020-04-08	0.0004580953	Oceania
Oceania|hCoV-19/Australia/SAP099/2020|EPI ISL 468038|B.4|Australia|2020-03-04	Oceania|hCoV-19/Australia/VIC1363/2020|EPI ISL 561517|B.1.1|Australia|2020-04-08	0.0005926310	Oceania
Oceania|hCoV-19/Australia/NSW21/2020|EPI ISL 417386|B.4|Australia|2020-03-04	Oceania|hCoV-19/Australia/VIC1363/2020|EPI ISL 561517|B.1.1|Australia|2020-04-08	0.0005228277	Oceania
Oceania|hCoV-19/Australia/WA06/2020|EPI ISL 420534|B.1.98|Australia|2020-03-04	Oceania|hCoV-19/Australia/VIC1363/2020|EPI ISL 561517|B.1.1|Australia|2020-04-08	0.0002442796	Oceania
Oceania|hCoV-19/Australia/NSW12/2020|EPI ISL 413598|B.4|Australia|2020-03-04	Oceania|hCoV-19/Australia/VIC1363/2020|EPI ISL 561517|B.1.1|Australia|2020-04-08	0.0005296886	Oceania
Oceania|hCoV-19/Australia/NSW23/2020|EPI ISL 427650|B.4|Australia|2020-03-04	Oceania|hCoV-19/Australia/VIC1363/2020|EPI ISL 561517|B.1.1|Australia|2020-04-08	0.0004590376	Oceania
Oceania|hCoV-19/Australia/NSW65/2020|EPI ISL 427645|B.4|Australia|2020-03-04	Oceania|hCoV-19/Australia/VIC1363/2020|EPI ISL 561517|B.1.1|Australia|2020-04-08	0.0004943589	Oceania
Oceania|hCoV-19/Australia/NSW13/2020|EPI ISL 413599|B.4|Australia|2020-03-04	Oceania|hCoV-19/Australia/VIC1363/2020|EPI ISL 561517|B.1.1|Australia|2020-04-08	0.0004590376	Oceania
Oceania|hCoV-19/New Zealand/20VR0195/2020|EPI ISL 534335|B.1.1|New Zealand|2020-03-04	Oceania|hCoV-19/Australia/VIC1363/2020|EPI ISL 561517|B.1.1|Australia|2020-04-08	0.0000710457	Oceania
Oceania|hCoV-19/Australia/NSW25/2020|EPI ISL 417388|B.6|Australia|2020-03-05	Oceania|hCoV-19/Australia/VIC1363/2020|EPI ISL 561517|B.1.1|Australia|2020-04-08	0.0005576352	Oceania
Oceania|hCoV-19/Australia/NSW18/2020|EPI ISL 417384|B.4|Australia|2020-03-05	Oceania|hCoV-19/Australia/VIC1363/2020|EPI ISL 561517|B.1.1|Australia|2020-04-08	0.0005576515	Oceania
Oceania|hCoV-19/Australia/NSW66/2020|EPI ISL 427646|B.4|Australia|2020-03-05	Oceania|hCoV-19/Australia/VIC1363/2020|EPI ISL 561517|B.1.1|Australia|2020-04-08	0.0004943589	Oceania
Oceania|hCoV-19/Australia/TAS54/2020|EPI ISL 522729|B.4|Australia|2020-03-05	Oceania|hCoV-19/Australia/VIC1363/2020|EPI ISL 561517|B.1.1|Australia|2020-04-08	0.0005229833	Oceania
Oceania|hCoV-19/New Zealand/20VR0206/2020|EPI ISL 416526|B.4|New Zealand|2020-03-05	Oceania|hCoV-19/Australia/VIC1363/2020|EPI ISL 561517|B.1.1|Australia|2020-04-08	0.0005331515	Oceania
Oceania|hCoV-19/Australia/NSW24/2020|EPI ISL 417387|B.4|Australia|2020-03-06	Oceania|hCoV-19/Australia/VIC1363/2020|EPI ISL 561517|B.1.1|Australia|2020-04-08	0.0005576783	Oceania
Oceania|hCoV-19/Australia/NSW19/2020|EPI ISL 417385|B.4|Australia|2020-03-06	Oceania|hCoV-19/Australia/VIC1363/2020|EPI ISL 561517|B.1.1|Australia|2020-04-08	0.0005576680	Oceania
Oceania|hCoV-19/Australia/NSW155/2020|EPI ISL 427647|B.1.1|Australia|2020-03-06	Oceania|hCoV-19/Australia/VIC1363/2020|EPI ISL 561517|B.1.1|Australia|2020-04-08	0.0000352927	Oceania
Oceania|hCoV-19/Australia/NSW33/2020|EPI ISL 427654|B.4|Australia|2020-03-06	Oceania|hCoV-19/Australia/VIC1363/2020|EPI ISL 561517|B.1.1|Australia|2020-04-08	0.0004590598	Oceania
Oceania|hCoV-19/Australia/VPRL002/2020|EPI ISL 455595|B|Australia|2020-03-06	Oceania|hCoV-19/Australia/VIC1363/2020|EPI ISL 561517|B.1.1|Australia|2020-04-08	0.0004530976	Oceania
Oceania|hCoV-19/Australia/VIC06/2020|EPI ISL 416414|B.4|Australia|2020-03-06	Oceania|hCoV-19/Australia/VIC1363/2020|EPI ISL 561517|B.1.1|Australia|2020-04-08	0.0005677661	Oceania
Oceania|hCoV-19/Australia/VIC18/2020|EPI ISL 419737|B.40|Australia|2020-03-07	Oceania|hCoV-19/Australia/VIC1363/2020|EPI ISL 561517|B.1.1|Australia|2020-04-08	0.0006623597	Oceania
Oceania|hCoV-19/Australia/NSW27/2020|EPI ISL 417390|B.1.1|Australia|2020-03-08	Oceania|hCoV-19/Australia/VIC1363/2020|EPI ISL 561517|B.1.1|Australia|2020-04-08	0.0001393408	Oceania
Oceania|hCoV-19/Australia/NSW28/2020|EPI ISL 417391|B.4|Australia|2020-03-08	Oceania|hCoV-19/Australia/VIC1363/2020|EPI ISL 561517|B.1.1|Australia|2020-04-08	0.0006274334	Oceania
Oceania|hCoV-19/Australia/NSW35/2020|EPI ISL 417393|B.4|Australia|2020-03-08	Oceania|hCoV-19/Australia/VIC1363/2020|EPI ISL 561517|B.1.1|Australia|2020-04-08	0.0005650133	Oceania
Oceania|hCoV-19/Australia/NSW29/2020|EPI ISL 427651|B|Australia|2020-03-08	Oceania|hCoV-19/Australia/VIC1363/2020|EPI ISL 561517|B.1.1|Australia|2020-04-08	0.0003883951	Oceania
Oceania|hCoV-19/Australia/NSW153/2020|EPI ISL 427653|B.1.1|Australia|2020-03-08	Oceania|hCoV-19/Australia/VIC1363/2020|EPI ISL 561517|B.1.1|Australia|2020-04-08	0.0000352927	Oceania
Oceania|hCoV-19/Australia/NSW375/2020|EPI ISL 451635|B.4|Australia|2020-03-08	Oceania|hCoV-19/Australia/VIC1363/2020|EPI ISL 561517|B.1.1|Australia|2020-04-08	0.0005650334	Oceania
Oceania|hCoV-19/Australia/NSW252/2020|EPI ISL 451517|B.4|Australia|2020-03-08	Oceania|hCoV-19/Australia/VIC1363/2020|EPI ISL 561517|B.1.1|Australia|2020-04-08	0.0004943589	Oceania
Oceania|hCoV-19/Australia/VIC19/2020|EPI ISL 419738|B.39|Australia|2020-03-08	Oceania|hCoV-19/Australia/VIC1363/2020|EPI ISL 561517|B.1.1|Australia|2020-04-08	0.0005985085	Oceania
Oceania|hCoV-19/Australia/NSW26/2020|EPI ISL 417389|B.4|Australia|2020-03-09	Oceania|hCoV-19/Australia/VIC1363/2020|EPI ISL 561517|B.1.1|Australia|2020-04-08	0.0006274402	Oceania
Oceania|hCoV-19/Australia/VIC23/2020|EPI ISL 419743|B.40|Australia|2020-03-09	Oceania|hCoV-19/Australia/VIC1363/2020|EPI ISL 561517|B.1.1|Australia|2020-04-08	0.0006274336	Oceania
Oceania|hCoV-19/Australia/VIC21/2020|EPI ISL 419740|B.40|Australia|2020-03-09	Oceania|hCoV-19/Australia/VIC1363/2020|EPI ISL 561517|B.1.1|Australia|2020-04-08	0.0006623052	Oceania
Oceania|hCoV-19/Australia/VIC22/2020|EPI ISL 419742|B.1|Australia|2020-03-09	Oceania|hCoV-19/Australia/VIC1363/2020|EPI ISL 561517|B.1.1|Australia|2020-04-08	0.0003136138	Oceania
Oceania|hCoV-19/Australia/NSW154/2020|EPI ISL 427652|B.1.1|Australia|2020-03-09	Oceania|hCoV-19/Australia/VIC1363/2020|EPI ISL 561517|B.1.1|Australia|2020-04-08	0.0000352927	Oceania
Oceania|hCoV-19/Australia/NSW2155/2020|EPI ISL 500633|B.4|Australia|2020-03-09	Oceania|hCoV-19/Australia/VIC1363/2020|EPI ISL 561517|B.1.1|Australia|2020-04-08	0.0005228401	Oceania
Oceania|hCoV-19/Australia/NSW2154/2020|EPI ISL 500632|B.1.1|Australia|2020-03-09	Oceania|hCoV-19/Australia/VIC1363/2020|EPI ISL 561517|B.1.1|Australia|2020-04-08	0.0001045106	Oceania
Oceania|hCoV-19/Australia/VIC26/2020|EPI ISL 419745|B.3|Australia|2020-03-10	Oceania|hCoV-19/Australia/VIC1363/2020|EPI ISL 561517|B.1.1|Australia|2020-04-08	0.0004181755	Oceania
Oceania|hCoV-19/Australia/NSW31/2020|EPI ISL 417392|B.4|Australia|2020-03-10	Oceania|hCoV-19/Australia/VIC1363/2020|EPI ISL 561517|B.1.1|Australia|2020-04-08	0.0005576682	Oceania
Oceania|hCoV-19/Australia/VIC30/2020|EPI ISL 419749|B.4|Australia|2020-03-10	Oceania|hCoV-19/Australia/VIC1363/2020|EPI ISL 561517|B.1.1|Australia|2020-04-08	0.0005228122	Oceania
Oceania|hCoV-19/Australia/VIC36/2020|EPI ISL 419765|B|Australia|2020-03-10	Oceania|hCoV-19/Australia/VIC1363/2020|EPI ISL 561517|B.1.1|Australia|2020-04-08	0.0004879243	Oceania
Oceania|hCoV-19/Australia/VIC31/2020|EPI ISL 419750|B.1|Australia|2020-03-10	Oceania|hCoV-19/Australia/VIC1363/2020|EPI ISL 561517|B.1.1|Australia|2020-04-08	0.0002438998	Oceania
Oceania|hCoV-19/Australia/NSW36/2020|EPI ISL 417394|B.40|Australia|2020-03-10	Oceania|hCoV-19/Australia/VIC1363/2020|EPI ISL 561517|B.1.1|Australia|2020-04-08	0.0004943654	Oceania
Oceania|hCoV-19/Australia/NSW38/2020|EPI ISL 417396|B.6|Australia|2020-03-10	Oceania|hCoV-19/Australia/VIC1363/2020|EPI ISL 561517|B.1.1|Australia|2020-04-08	0.0004590299	Oceania
Oceania|hCoV-19/Australia/NSW41/2020|EPI ISL 417399|B.40|Australia|2020-03-10	Oceania|hCoV-19/Australia/VIC1363/2020|EPI ISL 561517|B.1.1|Australia|2020-04-08	0.0003883814	Oceania
Oceania|hCoV-19/Australia/NSW44/2020|EPI ISL 417400|B.6|Australia|2020-03-10	Oceania|hCoV-19/Australia/VIC1363/2020|EPI ISL 561517|B.1.1|Australia|2020-04-08	0.0004590160	Oceania
Oceania|hCoV-19/Australia/NSW46/2020|EPI ISL 427658|B.3|Australia|2020-03-10	Oceania|hCoV-19/Australia/VIC1363/2020|EPI ISL 561517|B.1.1|Australia|2020-04-08	0.0003531781	Oceania
Oceania|hCoV-19/Australia/NSW51/2020|EPI ISL 427660|B.40|Australia|2020-03-10	Oceania|hCoV-19/Australia/VIC1363/2020|EPI ISL 561517|B.1.1|Australia|2020-04-08	0.0003883952	Oceania
Oceania|hCoV-19/Australia/NSW376/2020|EPI ISL 451636|B.4|Australia|2020-03-10	Oceania|hCoV-19/Australia/VIC1363/2020|EPI ISL 561517|B.1.1|Australia|2020-04-08	0.0004943738	Oceania
Oceania|hCoV-19/Australia/NSW103/2020|EPI ISL 427657|B.1.5|Australia|2020-03-10	Oceania|hCoV-19/Australia/VIC1363/2020|EPI ISL 561517|B.1.1|Australia|2020-04-08	0.0001411953	Oceania
Oceania|hCoV-19/Australia/NSW63/2020|EPI ISL 427664|B|Australia|2020-03-10	Oceania|hCoV-19/Australia/VIC1363/2020|EPI ISL 561517|B.1.1|Australia|2020-04-08	0.0003177824	Oceania
Oceania|hCoV-19/Australia/NSW49/2020|EPI ISL 427659|B.6|Australia|2020-03-10	Oceania|hCoV-19/Australia/VIC1363/2020|EPI ISL 561517|B.1.1|Australia|2020-04-08	0.0004590461	Oceania
Oceania|hCoV-19/Australia/NSW2159/2020|EPI ISL 500637|B.1.5|Australia|2020-03-10	Oceania|hCoV-19/Australia/VIC1363/2020|EPI ISL 561517|B.1.1|Australia|2020-04-08	0.0001742107	Oceania
Oceania|hCoV-19/Australia/VIC29/2020|EPI ISL 419748|B.1.1|Australia|2020-03-10	Oceania|hCoV-19/Australia/VIC1363/2020|EPI ISL 561517|B.1.1|Australia|2020-04-08	0.0000000000	Oceania
Oceania|hCoV-19/Australia/NSW2139/2020|EPI ISL 500627|B.4|Australia|2020-03-10	Oceania|hCoV-19/Australia/VIC1363/2020|EPI ISL 561517|B.1.1|Australia|2020-04-08	0.0005925971	Oceania
Oceania|hCoV-19/New Zealand/20VR0712/2020|EPI ISL 456163|B.1.1|New Zealand|2020-03-11	Oceania|hCoV-19/Australia/VIC1363/2020|EPI ISL 561517|B.1.1|Australia|2020-04-08	0.0000696674	Oceania
Oceania|hCoV-19/Australia/QLDID921/2020|EPI ISL 417033|B.6|Australia|2020-03-11	Oceania|hCoV-19/Australia/VIC1363/2020|EPI ISL 561517|B.1.1|Australia|2020-04-08	0.0004879100	Oceania
Oceania|hCoV-19/Australia/VIC44/2020|EPI ISL 419767|B.1|Australia|2020-03-11	Oceania|hCoV-19/Australia/VIC1363/2020|EPI ISL 561517|B.1.1|Australia|2020-04-08	0.0002090487	Oceania
Oceania|hCoV-19/Australia/VIC39/2020|EPI ISL 419757|B.1|Australia|2020-03-11	Oceania|hCoV-19/Australia/VIC1363/2020|EPI ISL 561517|B.1.1|Australia|2020-04-08	0.0003136174	Oceania
Oceania|hCoV-19/Australia/QLDID920/2020|EPI ISL 417032|B.1.5|Australia|2020-03-11	Oceania|hCoV-19/Australia/VIC1363/2020|EPI ISL 561517|B.1.1|Australia|2020-04-08	0.0001741984	Oceania
Oceania|hCoV-19/Australia/VIC45/2020|EPI ISL 419802|B.1.1|Australia|2020-03-11	Oceania|hCoV-19/Australia/VIC1363/2020|EPI ISL 561517|B.1.1|Australia|2020-04-08	0.0000696674	Oceania
Oceania|hCoV-19/Australia/NSW40/2020|EPI ISL 417398|B.4|Australia|2020-03-11	Oceania|hCoV-19/Australia/VIC1363/2020|EPI ISL 561517|B.1.1|Australia|2020-04-08	0.0005296949	Oceania
Oceania|hCoV-19/Australia/NSW52/2020|EPI ISL 417405|B|Australia|2020-03-11	Oceania|hCoV-19/Australia/VIC1363/2020|EPI ISL 561517|B.1.1|Australia|2020-04-08	0.0003883814	Oceania
Oceania|hCoV-19/Australia/NSW39/2020|EPI ISL 417397|B.1.5|Australia|2020-03-11	Oceania|hCoV-19/Australia/VIC1363/2020|EPI ISL 561517|B.1.1|Australia|2020-04-08	0.0001411904	Oceania
Oceania|hCoV-19/Australia/NSW102/2020|EPI ISL 427656|B.1.5|Australia|2020-03-11	Oceania|hCoV-19/Australia/VIC1363/2020|EPI ISL 561517|B.1.1|Australia|2020-04-08	0.0001411953	Oceania
Oceania|hCoV-19/Australia/NSW34/2020|EPI ISL 427655|B.4|Australia|2020-03-11	Oceania|hCoV-19/Australia/VIC1363/2020|EPI ISL 561517|B.1.1|Australia|2020-04-08	0.0004943828	Oceania
Oceania|hCoV-19/Australia/VIC38/2020|EPI ISL 419756|B.1.6|Australia|2020-03-11	Oceania|hCoV-19/Australia/VIC1363/2020|EPI ISL 561517|B.1.1|Australia|2020-04-08	0.0002787453	Oceania
Oceania|hCoV-19/Australia/NSW218/2020|EPI ISL 427665|B.3|Australia|2020-03-11	Oceania|hCoV-19/Australia/VIC1363/2020|EPI ISL 561517|B.1.1|Australia|2020-04-08	0.0003884134	Oceania
Oceania|hCoV-19/Australia/VIC43/2020|EPI ISL 419763|B.1.1|Australia|2020-03-11	Oceania|hCoV-19/Australia/VIC1363/2020|EPI ISL 561517|B.1.1|Australia|2020-04-08	0.0001045194	Oceania
Oceania|hCoV-19/Australia/NSW2156/2020|EPI ISL 500634|B.39|Australia|2020-03-11	Oceania|hCoV-19/Australia/VIC1363/2020|EPI ISL 561517|B.1.1|Australia|2020-04-08	0.0005577265	Oceania
Oceania|hCoV-19/Australia/TAS124/2020|EPI ISL 522589|B|Australia|2020-03-11	Oceania|hCoV-19/Australia/VIC1363/2020|EPI ISL 561517|B.1.1|Australia|2020-04-08	0.0004568550	Oceania
Oceania|hCoV-19/New Zealand/CoV002/2020|EPI ISL 417212|B.31|New Zealand|2020-03-11	Oceania|hCoV-19/Australia/VIC1363/2020|EPI ISL 561517|B.1.1|Australia|2020-04-08	0.0005598741	Oceania
Oceania|hCoV-19/Australia/VIC50/2020|EPI ISL 419766|B.1|Australia|2020-03-12	Oceania|hCoV-19/Australia/VIC1363/2020|EPI ISL 561517|B.1.1|Australia|2020-04-08	0.0002438999	Oceania
Oceania|hCoV-19/Australia/VIC55/2020|EPI ISL 419776|B|Australia|2020-03-12	Oceania|hCoV-19/Australia/VIC1363/2020|EPI ISL 561517|B.1.1|Australia|2020-04-08	0.0004879099	Oceania
Oceania|hCoV-19/Australia/VIC52/2020|EPI ISL 419768|B.1.1.71|Australia|2020-03-12	Oceania|hCoV-19/Australia/VIC1363/2020|EPI ISL 561517|B.1.1|Australia|2020-04-08	0.0000348330	Oceania
Oceania|hCoV-19/Australia/VIC58/2020|EPI ISL 419784|B.4|Australia|2020-03-12	Oceania|hCoV-19/Australia/VIC1363/2020|EPI ISL 561517|B.1.1|Australia|2020-04-08	0.0004879243	Oceania
Oceania|hCoV-19/Australia/VIC54/2020|EPI ISL 419770|B.1|Australia|2020-03-12	Oceania|hCoV-19/Australia/VIC1363/2020|EPI ISL 561517|B.1.1|Australia|2020-04-08	0.0002090487	Oceania
Oceania|hCoV-19/Australia/VIC47/2020|EPI ISL 419759|B.40|Australia|2020-03-12	Oceania|hCoV-19/Australia/VIC1363/2020|EPI ISL 561517|B.1.1|Australia|2020-04-08	0.0006623367	Oceania
Oceania|hCoV-19/Australia/NSW50/2020|EPI ISL 417404|B.1.1|Australia|2020-03-12	Oceania|hCoV-19/Australia/VIC1363/2020|EPI ISL 561517|B.1.1|Australia|2020-04-08	0.0000705845	Oceania
Oceania|hCoV-19/Australia/NSW254/2020|EPI ISL 451519|B.4|Australia|2020-03-12	Oceania|hCoV-19/Australia/VIC1363/2020|EPI ISL 561517|B.1.1|Australia|2020-04-08	0.0006003610	Oceania
Oceania|hCoV-19/Australia/VIC48/2020|EPI ISL 419762|B.1|Australia|2020-03-12	Oceania|hCoV-19/Australia/VIC1363/2020|EPI ISL 561517|B.1.1|Australia|2020-04-08	0.0002439001	Oceania
Oceania|hCoV-19/Australia/NSW2158/2020|EPI ISL 500636|B.1.5|Australia|2020-03-12	Oceania|hCoV-19/Australia/VIC1363/2020|EPI ISL 561517|B.1.1|Australia|2020-04-08	0.0002090633	Oceania
Oceania|hCoV-19/Australia/VIC49/2020|EPI ISL 419764|B.1|Australia|2020-03-12	Oceania|hCoV-19/Australia/VIC1363/2020|EPI ISL 561517|B.1.1|Australia|2020-04-08	0.0002788456	Oceania
Oceania|hCoV-19/New Zealand/20VR0334/2020|EPI ISL 456157|B.1|New Zealand|2020-03-12	Oceania|hCoV-19/Australia/VIC1363/2020|EPI ISL 561517|B.1.1|Australia|2020-04-08	0.0002842783	Oceania
Oceania|hCoV-19/Australia/VIC62/2020|EPI ISL 419774|B.1|Australia|2020-03-13	Oceania|hCoV-19/Australia/VIC1363/2020|EPI ISL 561517|B.1.1|Australia|2020-04-08	0.0002090487	Oceania
Oceania|hCoV-19/Australia/NSW2011/2020|EPI ISL 500598|B.4|Australia|2020-03-13	Oceania|hCoV-19/Australia/VIC1363/2020|EPI ISL 561517|B.1.1|Australia|2020-04-08	0.0006623445	Oceania
Oceania|hCoV-19/Australia/VIC66/2020|EPI ISL 419780|B.4|Australia|2020-03-13	Oceania|hCoV-19/Australia/VIC1363/2020|EPI ISL 561517|B.1.1|Australia|2020-04-08	0.0004879243	Oceania
Oceania|hCoV-19/Australia/VIC70/2020|EPI ISL 419786|B|Australia|2020-03-13	Oceania|hCoV-19/Australia/VIC1363/2020|EPI ISL 561517|B.1.1|Australia|2020-04-08	0.0004530495	Oceania
Oceania|hCoV-19/Australia/WA02/2020|EPI ISL 420532|B.1.98|Australia|2020-03-13	Oceania|hCoV-19/Australia/VIC1363/2020|EPI ISL 561517|B.1.1|Australia|2020-04-08	0.0002093780	Oceania
Oceania|hCoV-19/Australia/NSW45/2020|EPI ISL 417401|B.6|Australia|2020-03-13	Oceania|hCoV-19/Australia/VIC1363/2020|EPI ISL 561517|B.1.1|Australia|2020-04-08	0.0004236980	Oceania
Oceania|hCoV-19/Australia/NSW47/2020|EPI ISL 417402|B.1.5|Australia|2020-03-13	Oceania|hCoV-19/Australia/VIC1363/2020|EPI ISL 561517|B.1.1|Australia|2020-04-08	0.0002118074	Oceania
Oceania|hCoV-19/Australia/NSW607/2020|EPI ISL 490017|B.40|Australia|2020-03-13	Oceania|hCoV-19/Australia/VIC1363/2020|EPI ISL 561517|B.1.1|Australia|2020-04-08	0.0003883951	Oceania
Oceania|hCoV-19/Australia/NSW592/2020|EPI ISL 478704|B.1.5|Australia|2020-03-13	Oceania|hCoV-19/Australia/VIC1363/2020|EPI ISL 561517|B.1.1|Australia|2020-04-08	0.0001411953	Oceania
Oceania|hCoV-19/Australia/NSW2147/2020|EPI ISL 500628|B.1.5|Australia|2020-03-13	Oceania|hCoV-19/Australia/VIC1363/2020|EPI ISL 561517|B.1.1|Australia|2020-04-08	0.0002439171	Oceania
Oceania|hCoV-19/Australia/VIC64/2020|EPI ISL 419778|B.1|Australia|2020-03-13	Oceania|hCoV-19/Australia/VIC1363/2020|EPI ISL 561517|B.1.1|Australia|2020-04-08	0.0003142705	Oceania
Oceania|hCoV-19/Australia/VIC61/2020|EPI ISL 419773|B|Australia|2020-03-13	Oceania|hCoV-19/Australia/VIC1363/2020|EPI ISL 561517|B.1.1|Australia|2020-04-08	0.0004913918	Oceania
Oceania|hCoV-19/Australia/VIC63/2020|EPI ISL 419775|B.1|Australia|2020-03-13	Oceania|hCoV-19/Australia/VIC1363/2020|EPI ISL 561517|B.1.1|Australia|2020-04-08	0.0002107222	Oceania
Oceania|hCoV-19/Australia/VIC82/2020|EPI ISL 419794|B.40|Australia|2020-03-14	Oceania|hCoV-19/Australia/VIC1363/2020|EPI ISL 561517|B.1.1|Australia|2020-04-08	0.0005227868	Oceania
Oceania|hCoV-19/Australia/VIC83/2020|EPI ISL 419799|B|Australia|2020-03-14	Oceania|hCoV-19/Australia/VIC1363/2020|EPI ISL 561517|B.1.1|Australia|2020-04-08	0.0004881140	Oceania
Oceania|hCoV-19/Australia/VIC80/2020|EPI ISL 419792|B.40|Australia|2020-03-14	Oceania|hCoV-19/Australia/VIC1363/2020|EPI ISL 561517|B.1.1|Australia|2020-04-08	0.0004879245	Oceania
Oceania|hCoV-19/Australia/NSW2005/2020|EPI ISL 500597|B.1|Australia|2020-03-14	Oceania|hCoV-19/Australia/VIC1363/2020|EPI ISL 561517|B.1.1|Australia|2020-04-08	0.0002439070	Oceania
Oceania|hCoV-19/Australia/VIC84/2020|EPI ISL 419803|B.39|Australia|2020-03-14	Oceania|hCoV-19/Australia/VIC1363/2020|EPI ISL 561517|B.1.1|Australia|2020-04-08	0.0005576782	Oceania
Oceania|hCoV-19/Australia/VIC78/2020|EPI ISL 419790|B|Australia|2020-03-14	Oceania|hCoV-19/Australia/VIC1363/2020|EPI ISL 561517|B.1.1|Australia|2020-04-08	0.0003833550	Oceania
Oceania|hCoV-19/Australia/QLDID923/2020|EPI ISL 418801|B.1|Australia|2020-03-14	Oceania|hCoV-19/Australia/VIC1363/2020|EPI ISL 561517|B.1.1|Australia|2020-04-08	0.0002090487	Oceania
Oceania|hCoV-19/Australia/WA03/2020|EPI ISL 420533|B.1|Australia|2020-03-14	Oceania|hCoV-19/Australia/VIC1363/2020|EPI ISL 561517|B.1.1|Australia|2020-04-08	0.0002442912	Oceania
Oceania|hCoV-19/Australia/WA01/2020|EPI ISL 420531|B.1.98|Australia|2020-03-14	Oceania|hCoV-19/Australia/VIC1363/2020|EPI ISL 561517|B.1.1|Australia|2020-04-08	0.0002442796	Oceania
Oceania|hCoV-19/Australia/NSW54/2020|EPI ISL 417407|B.1.1|Australia|2020-03-14	Oceania|hCoV-19/Australia/VIC1363/2020|EPI ISL 561517|B.1.1|Australia|2020-04-08	0.0000352915	Oceania
Oceania|hCoV-19/Australia/NSW48/2020|EPI ISL 417403|B.6|Australia|2020-03-14	Oceania|hCoV-19/Australia/VIC1363/2020|EPI ISL 561517|B.1.1|Australia|2020-04-08	0.0004236980	Oceania
Oceania|hCoV-19/Australia/NSW256/2020|EPI ISL 451521|B.4|Australia|2020-03-14	Oceania|hCoV-19/Australia/VIC1363/2020|EPI ISL 561517|B.1.1|Australia|2020-04-08	0.0004943589	Oceania
Oceania|hCoV-19/Australia/NSW583/2020|EPI ISL 478695|B.40|Australia|2020-03-14	Oceania|hCoV-19/Australia/VIC1363/2020|EPI ISL 561517|B.1.1|Australia|2020-04-08	0.0003883951	Oceania
Oceania|hCoV-19/Australia/NSW582/2020|EPI ISL 478694|B.40|Australia|2020-03-14	Oceania|hCoV-19/Australia/VIC1363/2020|EPI ISL 561517|B.1.1|Australia|2020-04-08	0.0003883952	Oceania
Oceania|hCoV-19/Australia/VIC79/2020|EPI ISL 419791|B.40|Australia|2020-03-14	Oceania|hCoV-19/Australia/VIC1363/2020|EPI ISL 561517|B.1.1|Australia|2020-04-08	0.0004530661	Oceania
Oceania|hCoV-19/Australia/NSW2146/2020|EPI ISL 509503|B.40|Australia|2020-03-14	Oceania|hCoV-19/Australia/VIC1363/2020|EPI ISL 561517|B.1.1|Australia|2020-04-08	0.0004530654	Oceania
Oceania|hCoV-19/Australia/VIC81/2020|EPI ISL 419793|B.40|Australia|2020-03-14	Oceania|hCoV-19/Australia/VIC1363/2020|EPI ISL 561517|B.1.1|Australia|2020-04-08	0.0004530654	Oceania
Oceania|hCoV-19/Australia/SAP215/2020|EPI ISL 468001|B.1.1|Australia|2020-03-14	Oceania|hCoV-19/Australia/VIC1363/2020|EPI ISL 561517|B.1.1|Australia|2020-04-08	0.0000696674	Oceania
Oceania|hCoV-19/Australia/VIC87/2020|EPI ISL 419797|B.40|Australia|2020-03-15	Oceania|hCoV-19/Australia/VIC1363/2020|EPI ISL 561517|B.1.1|Australia|2020-04-08	0.0005227872	Oceania
Oceania|hCoV-19/Australia/NSW2144/2020|EPI ISL 527008|B.39|Australia|2020-03-15	Oceania|hCoV-19/Australia/VIC1363/2020|EPI ISL 561517|B.1.1|Australia|2020-04-08	0.0005576783	Oceania
Oceania|hCoV-19/Australia/SAP111/2020|EPI ISL 451131|B.1.1|Australia|2020-03-15	Oceania|hCoV-19/Australia/VIC1363/2020|EPI ISL 561517|B.1.1|Australia|2020-04-08	0.0000696674	Oceania
Oceania|hCoV-19/Australia/VIC90/2020|EPI ISL 419801|B.1.1|Australia|2020-03-15	Oceania|hCoV-19/Australia/VIC1363/2020|EPI ISL 561517|B.1.1|Australia|2020-04-08	0.0001045065	Oceania
Oceania|hCoV-19/Australia/NSW2004/2020|EPI ISL 500596|B.1.5|Australia|2020-03-15	Oceania|hCoV-19/Australia/VIC1363/2020|EPI ISL 561517|B.1.1|Australia|2020-04-08	0.0002787352	Oceania
Oceania|hCoV-19/Australia/VIC89/2020|EPI ISL 419800|B.1|Australia|2020-03-15	Oceania|hCoV-19/Australia/VIC1363/2020|EPI ISL 561517|B.1.1|Australia|2020-04-08	0.0002787568	Oceania
Oceania|hCoV-19/New Zealand/20VR0276/2020|EPI ISL 416539|A|New Zealand|2020-03-15	Oceania|hCoV-19/Australia/VIC1363/2020|EPI ISL 561517|B.1.1|Australia|2020-04-08	0.0005227623	Oceania
Oceania|hCoV-19/Australia/ACT0082/2020|EPI ISL 498542|B.1.1|Australia|2020-03-15	Oceania|hCoV-19/Australia/VIC1363/2020|EPI ISL 561517|B.1.1|Australia|2020-04-08	0.0001045033	Oceania
Oceania|hCoV-19/Australia/VIC92/2020|EPI ISL 419809|B.1.5|Australia|2020-03-15	Oceania|hCoV-19/Australia/VIC1363/2020|EPI ISL 561517|B.1.1|Australia|2020-04-08	0.0001741984	Oceania
Oceania|hCoV-19/Australia/NSW112/2020|EPI ISL 427666|B.1.5|Australia|2020-03-15	Oceania|hCoV-19/Australia/VIC1363/2020|EPI ISL 561517|B.1.1|Australia|2020-04-08	0.0002118149	Oceania
Oceania|hCoV-19/Australia/VIC91/2020|EPI ISL 419804|B.1.5|Australia|2020-03-15	Oceania|hCoV-19/Australia/VIC1363/2020|EPI ISL 561517|B.1.1|Australia|2020-04-08	0.0002439297	Oceania
Oceania|hCoV-19/Australia/SAP220/2020|EPI ISL 467995|B.1.5|Australia|2020-03-15	Oceania|hCoV-19/Australia/VIC1363/2020|EPI ISL 561517|B.1.1|Australia|2020-04-08	0.0002453741	Oceania
Oceania|hCoV-19/Australia/VIC09/2020|EPI ISL 416515|B|Australia|2020-03-15	Oceania|hCoV-19/Australia/VIC1363/2020|EPI ISL 561517|B.1.1|Australia|2020-04-08	0.0004923873	Oceania
Oceania|hCoV-19/Australia/VIC93/2020|EPI ISL 419815|B.3|Australia|2020-03-15	Oceania|hCoV-19/Australia/VIC1363/2020|EPI ISL 561517|B.1.1|Australia|2020-04-08	0.0004230093	Oceania
Oceania|hCoV-19/Australia/SAP410/2020|EPI ISL 492175|B.6|Australia|2020-03-15	Oceania|hCoV-19/Australia/VIC1363/2020|EPI ISL 561517|B.1.1|Australia|2020-04-08	0.0005747327	Oceania
Oceania|hCoV-19/Australia/SAP439/2020|EPI ISL 508130|B.6|Australia|2020-03-16	Oceania|hCoV-19/Australia/VIC1363/2020|EPI ISL 561517|B.1.1|Australia|2020-04-08	0.0004879084	Oceania
Oceania|hCoV-19/Australia/VIC97/2020|EPI ISL 419808|B.4|Australia|2020-03-16	Oceania|hCoV-19/Australia/VIC1363/2020|EPI ISL 561517|B.1.1|Australia|2020-04-08	0.0004879243	Oceania
Oceania|hCoV-19/Australia/VIC99/2020|EPI ISL 419811|B.1|Australia|2020-03-16	Oceania|hCoV-19/Australia/VIC1363/2020|EPI ISL 561517|B.1.1|Australia|2020-04-08	0.0003833335	Oceania
Oceania|hCoV-19/Australia/VIC141/2020|EPI ISL 419838|B.1.5|Australia|2020-03-16	Oceania|hCoV-19/Australia/VIC1363/2020|EPI ISL 561517|B.1.1|Australia|2020-04-08	0.0001741984	Oceania
Oceania|hCoV-19/Australia/SAP112/2020|EPI ISL 468016|B.1.1|Australia|2020-03-16	Oceania|hCoV-19/Australia/VIC1363/2020|EPI ISL 561517|B.1.1|Australia|2020-04-08	0.0000696674	Oceania
Oceania|hCoV-19/Australia/VIC142/2020|EPI ISL 419839|B.1|Australia|2020-03-16	Oceania|hCoV-19/Australia/VIC1363/2020|EPI ISL 561517|B.1.1|Australia|2020-04-08	0.0002787619	Oceania
Oceania|hCoV-19/Australia/NSW2151/2020|EPI ISL 500631|B|Australia|2020-03-16	Oceania|hCoV-19/Australia/VIC1363/2020|EPI ISL 561517|B.1.1|Australia|2020-04-08	0.0003484607	Oceania
Oceania|hCoV-19/Australia/NSW2149/2020|EPI ISL 500630|B.1.1.10|Australia|2020-03-16	Oceania|hCoV-19/Australia/VIC1363/2020|EPI ISL 561517|B.1.1|Australia|2020-04-08	0.0001045034	Oceania
Oceania|hCoV-19/New Zealand/20VR0993/2020|EPI ISL 456176|B|New Zealand|2020-03-16	Oceania|hCoV-19/Australia/VIC1363/2020|EPI ISL 561517|B.1.1|Australia|2020-04-08	0.0003833366	Oceania
Oceania|hCoV-19/Australia/VIC143/2020|EPI ISL 419840|B.1.1|Australia|2020-03-16	Oceania|hCoV-19/Australia/VIC1363/2020|EPI ISL 561517|B.1.1|Australia|2020-04-08	0.0001393408	Oceania
Oceania|hCoV-19/Australia/VIC96/2020|EPI ISL 419807|B|Australia|2020-03-16	Oceania|hCoV-19/Australia/VIC1363/2020|EPI ISL 561517|B.1.1|Australia|2020-04-08	0.0003484804	Oceania
Oceania|hCoV-19/Australia/NSW58/2020|EPI ISL 417410|B.40|Australia|2020-03-16	Oceania|hCoV-19/Australia/VIC1363/2020|EPI ISL 561517|B.1.1|Australia|2020-04-08	0.0004237107	Oceania
Oceania|hCoV-19/Australia/NSW57/2020|EPI ISL 417409|B.40|Australia|2020-03-16	Oceania|hCoV-19/Australia/VIC1363/2020|EPI ISL 561517|B.1.1|Australia|2020-04-08	0.0004943506	Oceania
Oceania|hCoV-19/Australia/NSW104/2020|EPI ISL 427677|B.1.5|Australia|2020-03-16	Oceania|hCoV-19/Australia/VIC1363/2020|EPI ISL 561517|B.1.1|Australia|2020-04-08	0.0001411953	Oceania
Oceania|hCoV-19/Australia/NSW75/2020|EPI ISL 427703|B.40|Australia|2020-03-16	Oceania|hCoV-19/Australia/VIC1363/2020|EPI ISL 561517|B.1.1|Australia|2020-04-08	0.0003883951	Oceania
Oceania|hCoV-19/Australia/NSW88/2020|EPI ISL 427702|B.40|Australia|2020-03-16	Oceania|hCoV-19/Australia/VIC1363/2020|EPI ISL 561517|B.1.1|Australia|2020-04-08	0.0004590545	Oceania
Oceania|hCoV-19/Australia/NSW158/2020|EPI ISL 427735|B.1.1|Australia|2020-03-16	Oceania|hCoV-19/Australia/VIC1363/2020|EPI ISL 561517|B.1.1|Australia|2020-04-08	0.0000705869	Oceania
Oceania|hCoV-19/Australia/NSW111/2020|EPI ISL 427661|B.1.5|Australia|2020-03-16	Oceania|hCoV-19/Australia/VIC1363/2020|EPI ISL 561517|B.1.1|Australia|2020-04-08	0.0002118149	Oceania
Oceania|hCoV-19/Australia/VIC146/2020|EPI ISL 419843|B.40|Australia|2020-03-17	Oceania|hCoV-19/Australia/VIC1363/2020|EPI ISL 561517|B.1.1|Australia|2020-04-08	0.0004879107	Oceania
Oceania|hCoV-19/Australia/VIC327/2020|EPI ISL 426637|B.40|Australia|2020-03-17	Oceania|hCoV-19/Australia/VIC1363/2020|EPI ISL 561517|B.1.1|Australia|2020-04-08	0.0004530496	Oceania
Oceania|hCoV-19/Australia/VIC157/2020|EPI ISL 419854|B.1|Australia|2020-03-17	Oceania|hCoV-19/Australia/VIC1363/2020|EPI ISL 561517|B.1.1|Australia|2020-04-08	0.0002787568	Oceania
Oceania|hCoV-19/Australia/VIC151/2020|EPI ISL 419848|B|Australia|2020-03-17	Oceania|hCoV-19/Australia/VIC1363/2020|EPI ISL 561517|B.1.1|Australia|2020-04-08	0.0005576517	Oceania
Oceania|hCoV-19/Australia/VIC154/2020|EPI ISL 419851|B.1.5|Australia|2020-03-17	Oceania|hCoV-19/Australia/VIC1363/2020|EPI ISL 561517|B.1.1|Australia|2020-04-08	0.0002438954	Oceania
Oceania|hCoV-19/Australia/VIC144/2020|EPI ISL 419841|B.1.1|Australia|2020-03-17	Oceania|hCoV-19/Australia/VIC1363/2020|EPI ISL 561517|B.1.1|Australia|2020-04-08	0.0001045033	Oceania
Oceania|hCoV-19/Australia/VIC148/2020|EPI ISL 419845|B.1|Australia|2020-03-17	Oceania|hCoV-19/Australia/VIC1363/2020|EPI ISL 561517|B.1.1|Australia|2020-04-08	0.0002438998	Oceania
Oceania|hCoV-19/Australia/VIC153/2020|EPI ISL 419850|B.1.1|Australia|2020-03-17	Oceania|hCoV-19/Australia/VIC1363/2020|EPI ISL 561517|B.1.1|Australia|2020-04-08	0.0001393408	Oceania
Oceania|hCoV-19/Australia/VIC152/2020|EPI ISL 419849|B|Australia|2020-03-17	Oceania|hCoV-19/Australia/VIC1363/2020|EPI ISL 561517|B.1.1|Australia|2020-04-08	0.0004530495	Oceania
Oceania|hCoV-19/Australia/VIC106/2020|EPI ISL 419820|B.1.5|Australia|2020-03-17	Oceania|hCoV-19/Australia/VIC1363/2020|EPI ISL 561517|B.1.1|Australia|2020-04-08	0.0002787435	Oceania
Oceania|hCoV-19/Australia/VIC329/2020|EPI ISL 426639|B.1.5|Australia|2020-03-17	Oceania|hCoV-19/Australia/VIC1363/2020|EPI ISL 561517|B.1.1|Australia|2020-04-08	0.0002439114	Oceania
Oceania|hCoV-19/Australia/VIC149/2020|EPI ISL 419846|B.1|Australia|2020-03-17	Oceania|hCoV-19/Australia/VIC1363/2020|EPI ISL 561517|B.1.1|Australia|2020-04-08	0.0003136288	Oceania
Oceania|hCoV-19/Australia/VIC156/2020|EPI ISL 419853|B.1.1|Australia|2020-03-17	Oceania|hCoV-19/Australia/VIC1363/2020|EPI ISL 561517|B.1.1|Australia|2020-04-08	0.0000696674	Oceania
Oceania|hCoV-19/Australia/VIC155/2020|EPI ISL 419852|B.1|Australia|2020-03-17	Oceania|hCoV-19/Australia/VIC1363/2020|EPI ISL 561517|B.1.1|Australia|2020-04-08	0.0002787486	Oceania
Oceania|hCoV-19/Australia/VIC105/2020|EPI ISL 419819|B.1.255|Australia|2020-03-17	Oceania|hCoV-19/Australia/VIC1363/2020|EPI ISL 561517|B.1.1|Australia|2020-04-08	0.0002787485	Oceania
Oceania|hCoV-19/New Zealand/20VR0994/2020|EPI ISL 456177|B.31|New Zealand|2020-03-17	Oceania|hCoV-19/Australia/VIC1363/2020|EPI ISL 561517|B.1.1|Australia|2020-04-08	0.0005579672	Oceania
Oceania|hCoV-19/Australia/NSW62/2020|EPI ISL 417412|B.3|Australia|2020-03-17	Oceania|hCoV-19/Australia/VIC1363/2020|EPI ISL 561517|B.1.1|Australia|2020-04-08	0.0003530534	Oceania
Oceania|hCoV-19/Australia/SAP181/2020|EPI ISL 492122|B.1|Australia|2020-03-18	Oceania|hCoV-19/Australia/VIC1363/2020|EPI ISL 561517|B.1.1|Australia|2020-04-08	0.0002787622	Oceania
Oceania|hCoV-19/Australia/QLDID924/2020|EPI ISL 418802|B.1.1|Australia|2020-03-18	Oceania|hCoV-19/Australia/VIC1363/2020|EPI ISL 561517|B.1.1|Australia|2020-04-08	0.0001045034	Oceania
Oceania|hCoV-19/Australia/VIC174/2020|EPI ISL 419871|B.1.5|Australia|2020-03-18	Oceania|hCoV-19/Australia/VIC1363/2020|EPI ISL 561517|B.1.1|Australia|2020-04-08	0.0001741984	Oceania
Oceania|hCoV-19/Australia/VIC166/2020|EPI ISL 419863|B.1|Australia|2020-03-18	Oceania|hCoV-19/Australia/VIC1363/2020|EPI ISL 561517|B.1.1|Australia|2020-04-08	0.0003136231	Oceania
Oceania|hCoV-19/Australia/SAP159/2020|EPI ISL 492116|B.1.1|Australia|2020-03-18	Oceania|hCoV-19/Australia/VIC1363/2020|EPI ISL 561517|B.1.1|Australia|2020-04-08	0.0001741964	Oceania
Oceania|hCoV-19/Australia/VIC170/2020|EPI ISL 419867|B.1.5|Australia|2020-03-18	Oceania|hCoV-19/Australia/VIC1363/2020|EPI ISL 561517|B.1.1|Australia|2020-04-08	0.0002787352	Oceania
Oceania|hCoV-19/Australia/VIC163/2020|EPI ISL 419860|B.1.1|Australia|2020-03-18	Oceania|hCoV-19/Australia/VIC1363/2020|EPI ISL 561517|B.1.1|Australia|2020-04-08	0.0001393474	Oceania
Oceania|hCoV-19/Australia/VIC176/2020|EPI ISL 419873|B.31|Australia|2020-03-18	Oceania|hCoV-19/Australia/VIC1363/2020|EPI ISL 561517|B.1.1|Australia|2020-04-08	0.0005228124	Oceania
Oceania|hCoV-19/Australia/VIC171/2020|EPI ISL 419868|B.40|Australia|2020-03-18	Oceania|hCoV-19/Australia/VIC1363/2020|EPI ISL 561517|B.1.1|Australia|2020-04-08	0.0006274449	Oceania
Oceania|hCoV-19/Australia/QLDID926/2020|EPI ISL 418804|B.1.1|Australia|2020-03-18	Oceania|hCoV-19/Australia/VIC1363/2020|EPI ISL 561517|B.1.1|Australia|2020-04-08	0.0001393474	Oceania
Oceania|hCoV-19/Australia/VIC172/2020|EPI ISL 419869|B.40|Australia|2020-03-18	Oceania|hCoV-19/Australia/VIC1363/2020|EPI ISL 561517|B.1.1|Australia|2020-04-08	0.0005576785	Oceania
Oceania|hCoV-19/Australia/VIC158/2020|EPI ISL 419855|B.1|Australia|2020-03-18	Oceania|hCoV-19/Australia/VIC1363/2020|EPI ISL 561517|B.1.1|Australia|2020-04-08	0.0003833519	Oceania
Oceania|hCoV-19/Australia/QLDID925/2020|EPI ISL 418803|B.1|Australia|2020-03-18	Oceania|hCoV-19/Australia/VIC1363/2020|EPI ISL 561517|B.1.1|Australia|2020-04-08	0.0002438998	Oceania
Oceania|hCoV-19/Australia/VIC178/2020|EPI ISL 419875|B.1.1|Australia|2020-03-18	Oceania|hCoV-19/Australia/VIC1363/2020|EPI ISL 561517|B.1.1|Australia|2020-04-08	0.0001393407	Oceania
Oceania|hCoV-19/Australia/VIC109/2020|EPI ISL 419718|B.1.1|Australia|2020-03-18	Oceania|hCoV-19/Australia/VIC1363/2020|EPI ISL 561517|B.1.1|Australia|2020-04-08	0.0000696674	Oceania
Oceania|hCoV-19/New Zealand/20VR0760/2020|EPI ISL 456165|B.1.5|New Zealand|2020-03-18	Oceania|hCoV-19/Australia/VIC1363/2020|EPI ISL 561517|B.1.1|Australia|2020-04-08	0.0002091216	Oceania
Oceania|hCoV-19/New Zealand/20VR0770/2020|EPI ISL 456168|B.39|New Zealand|2020-03-18	Oceania|hCoV-19/Australia/VIC1363/2020|EPI ISL 561517|B.1.1|Australia|2020-04-08	0.0005580570	Oceania
Oceania|hCoV-19/Australia/SAP186/2020|EPI ISL 492125|B.1|Australia|2020-03-19	Oceania|hCoV-19/Australia/VIC1363/2020|EPI ISL 561517|B.1.1|Australia|2020-04-08	0.0003136287	Oceania
Oceania|hCoV-19/Australia/SAP368/2020|EPI ISL 492133|B.1.1|Australia|2020-03-19	Oceania|hCoV-19/Australia/VIC1363/2020|EPI ISL 561517|B.1.1|Australia|2020-04-08	0.0001045065	Oceania
Oceania|hCoV-19/Australia/NSW2169/2020|EPI ISL 500640|B.6|Australia|2020-03-19	Oceania|hCoV-19/Australia/VIC1363/2020|EPI ISL 561517|B.1.1|Australia|2020-04-08	0.0005925353	Oceania
Oceania|hCoV-19/Australia/VIC186/2020|EPI ISL 419882|B.40|Australia|2020-03-19	Oceania|hCoV-19/Australia/VIC1363/2020|EPI ISL 561517|B.1.1|Australia|2020-04-08	0.0005228124	Oceania
Oceania|hCoV-19/Australia/VIC184/2020|EPI ISL 419880|B.1|Australia|2020-03-19	Oceania|hCoV-19/Australia/VIC1363/2020|EPI ISL 561517|B.1.1|Australia|2020-04-08	0.0002787486	Oceania
Oceania|hCoV-19/Australia/VIC203/2020|EPI ISL 419898|B.40|Australia|2020-03-19	Oceania|hCoV-19/Australia/VIC1363/2020|EPI ISL 561517|B.1.1|Australia|2020-04-08	0.0006622853	Oceania
Oceania|hCoV-19/Australia/SAP395/2020|EPI ISL 492160|B.1.1|Australia|2020-03-19	Oceania|hCoV-19/Australia/VIC1363/2020|EPI ISL 561517|B.1.1|Australia|2020-04-08	0.0001393449	Oceania
Oceania|hCoV-19/New Zealand/20VR1110/2020|EPI ISL 456191|B.1.5|New Zealand|2020-03-19	Oceania|hCoV-19/Australia/VIC1363/2020|EPI ISL 561517|B.1.1|Australia|2020-04-08	0.0002787751	Oceania
Oceania|hCoV-19/Australia/VIC180/2020|EPI ISL 419877|B|Australia|2020-03-19	Oceania|hCoV-19/Australia/VIC1363/2020|EPI ISL 561517|B.1.1|Australia|2020-04-08	0.0003484440	Oceania
Oceania|hCoV-19/Australia/WA36/2020|EPI ISL 470853|B.39|Australia|2020-03-19	Oceania|hCoV-19/Australia/VIC1363/2020|EPI ISL 561517|B.1.1|Australia|2020-04-08	0.0005576515	Oceania
Oceania|hCoV-19/Australia/VIC192/2020|EPI ISL 419888|B.1|Australia|2020-03-19	Oceania|hCoV-19/Australia/VIC1363/2020|EPI ISL 561517|B.1.1|Australia|2020-04-08	0.0002090487	Oceania
Oceania|hCoV-19/Australia/VIC201/2020|EPI ISL 419896|B.1|Australia|2020-03-19	Oceania|hCoV-19/Australia/VIC1363/2020|EPI ISL 561517|B.1.1|Australia|2020-04-08	0.0002787485	Oceania
Oceania|hCoV-19/Australia/VIC188/2020|EPI ISL 419884|B.6|Australia|2020-03-19	Oceania|hCoV-19/Australia/VIC1363/2020|EPI ISL 561517|B.1.1|Australia|2020-04-08	0.0004879100	Oceania
Oceania|hCoV-19/Australia/SAP036/2020|EPI ISL 450194|B.1|Australia|2020-03-19	Oceania|hCoV-19/Australia/VIC1363/2020|EPI ISL 561517|B.1.1|Australia|2020-04-08	0.0002787619	Oceania
Oceania|hCoV-19/Australia/VIC190/2020|EPI ISL 419886|B.1.1|Australia|2020-03-19	Oceania|hCoV-19/Australia/VIC1363/2020|EPI ISL 561517|B.1.1|Australia|2020-04-08	0.0000696674	Oceania
Oceania|hCoV-19/Australia/SAP372/2020|EPI ISL 492137|B.1|Australia|2020-03-19	Oceania|hCoV-19/Australia/VIC1363/2020|EPI ISL 561517|B.1.1|Australia|2020-04-08	0.0002787568	Oceania
Oceania|hCoV-19/Australia/VIC191/2020|EPI ISL 419887|B.1.1|Australia|2020-03-19	Oceania|hCoV-19/Australia/VIC1363/2020|EPI ISL 561517|B.1.1|Australia|2020-04-08	0.0001393408	Oceania
Oceania|hCoV-19/Australia/VIC218/2020|EPI ISL 419913|B.40|Australia|2020-03-20	Oceania|hCoV-19/Australia/VIC1363/2020|EPI ISL 561517|B.1.1|Australia|2020-04-08	0.0006622855	Oceania
Oceania|hCoV-19/Australia/SAP397/2020|EPI ISL 492162|B.1.5|Australia|2020-03-20	Oceania|hCoV-19/Australia/VIC1363/2020|EPI ISL 561517|B.1.1|Australia|2020-04-08	0.0002438954	Oceania
Oceania|hCoV-19/Guam/GU NHG 03/2020|EPI ISL 445000|B.6|Guam|2020-03-20	Oceania|hCoV-19/Australia/VIC1363/2020|EPI ISL 561517|B.1.1|Australia|2020-04-08	0.0004879100	Oceania
Oceania|hCoV-19/Australia/VIC123/2020|EPI ISL 419731|B.1.1|Australia|2020-03-20	Oceania|hCoV-19/Australia/VIC1363/2020|EPI ISL 561517|B.1.1|Australia|2020-04-08	0.0001741932	Oceania
Oceania|hCoV-19/Australia/SAP374/2020|EPI ISL 492139|B.1|Australia|2020-03-20	Oceania|hCoV-19/Australia/VIC1363/2020|EPI ISL 561517|B.1.1|Australia|2020-04-08	0.0003486496	Oceania
Oceania|hCoV-19/Australia/SAP386/2020|EPI ISL 492151|B.1.1|Australia|2020-03-20	Oceania|hCoV-19/Australia/VIC1363/2020|EPI ISL 561517|B.1.1|Australia|2020-04-08	0.0001045065	Oceania
Oceania|hCoV-19/Australia/SAP380/2020|EPI ISL 492145|B.6|Australia|2020-03-20	Oceania|hCoV-19/Australia/VIC1363/2020|EPI ISL 561517|B.1.1|Australia|2020-04-08	0.0005227968	Oceania
Oceania|hCoV-19/Australia/VIC129/2020|EPI ISL 419732|B|Australia|2020-03-20	Oceania|hCoV-19/Australia/VIC1363/2020|EPI ISL 561517|B.1.1|Australia|2020-04-08	0.0003484804	Oceania
Oceania|hCoV-19/Australia/VIC214/2020|EPI ISL 419909|B.1|Australia|2020-03-20	Oceania|hCoV-19/Australia/VIC1363/2020|EPI ISL 561517|B.1.1|Australia|2020-04-08	0.0002787568	Oceania
Oceania|hCoV-19/Australia/VIC339/2020|EPI ISL 426648|B.1.1.71|Australia|2020-03-20	Oceania|hCoV-19/Australia/VIC1363/2020|EPI ISL 561517|B.1.1|Australia|2020-04-08	0.0000348346	Oceania
Oceania|hCoV-19/Australia/VIC342/2020|EPI ISL 426651|B.31|Australia|2020-03-20	Oceania|hCoV-19/Australia/VIC1363/2020|EPI ISL 561517|B.1.1|Australia|2020-04-08	0.0005576785	Oceania
Oceania|hCoV-19/Australia/NSW2043/2020|EPI ISL 500614|B.1.98|Australia|2020-03-20	Oceania|hCoV-19/Australia/VIC1363/2020|EPI ISL 561517|B.1.1|Australia|2020-04-08	0.0002090425	Oceania
Oceania|hCoV-19/New Zealand/20VR1276/2020|EPI ISL 456201|B.31|New Zealand|2020-03-20	Oceania|hCoV-19/Australia/VIC1363/2020|EPI ISL 561517|B.1.1|Australia|2020-04-08	0.0006623172	Oceania
Oceania|hCoV-19/Australia/VIC216/2020|EPI ISL 419911|B.1|Australia|2020-03-20	Oceania|hCoV-19/Australia/VIC1363/2020|EPI ISL 561517|B.1.1|Australia|2020-04-08	0.0002787486	Oceania
Oceania|hCoV-19/Australia/VIC341/2020|EPI ISL 426650|B.1.5|Australia|2020-03-20	Oceania|hCoV-19/Australia/VIC1363/2020|EPI ISL 561517|B.1.1|Australia|2020-04-08	0.0002787518	Oceania
Oceania|hCoV-19/Australia/VIC211/2020|EPI ISL 419906|B.1|Australia|2020-03-20	Oceania|hCoV-19/Australia/VIC1363/2020|EPI ISL 561517|B.1.1|Australia|2020-04-08	0.0002787619	Oceania
Oceania|hCoV-19/Australia/VIC114/2020|EPI ISL 419725|B.1.5|Australia|2020-03-20	Oceania|hCoV-19/Australia/VIC1363/2020|EPI ISL 561517|B.1.1|Australia|2020-04-08	0.0002090487	Oceania
Oceania|hCoV-19/Australia/NSW2207/2020|EPI ISL 500665|B.1.1|Australia|2020-03-21	Oceania|hCoV-19/Australia/VIC1363/2020|EPI ISL 561517|B.1.1|Australia|2020-04-08	0.0001045084	Oceania
Oceania|hCoV-19/Australia/VIC234/2020|EPI ISL 419929|B.1.272|Australia|2020-03-21	Oceania|hCoV-19/Australia/VIC1363/2020|EPI ISL 561517|B.1.1|Australia|2020-04-08	0.0003136138	Oceania
Oceania|hCoV-19/Australia/SAP370/2020|EPI ISL 492135|B.1.5|Australia|2020-03-21	Oceania|hCoV-19/Australia/VIC1363/2020|EPI ISL 561517|B.1.1|Australia|2020-04-08	0.0002787568	Oceania
Oceania|hCoV-19/Australia/VIC236/2020|EPI ISL 419931|B.1|Australia|2020-03-21	Oceania|hCoV-19/Australia/VIC1363/2020|EPI ISL 561517|B.1.1|Australia|2020-04-08	0.0002787568	Oceania
Oceania|hCoV-19/Australia/VIC249/2020|EPI ISL 419944|B.1.1.254|Australia|2020-03-21	Oceania|hCoV-19/Australia/VIC1363/2020|EPI ISL 561517|B.1.1|Australia|2020-04-08	0.0001393449	Oceania
Oceania|hCoV-19/Australia/VIC242/2020|EPI ISL 419937|B|Australia|2020-03-21	Oceania|hCoV-19/Australia/VIC1363/2020|EPI ISL 561517|B.1.1|Australia|2020-04-08	0.0003484804	Oceania
Oceania|hCoV-19/Australia/VIC238/2020|EPI ISL 419933|B.1.1|Australia|2020-03-21	Oceania|hCoV-19/Australia/VIC1363/2020|EPI ISL 561517|B.1.1|Australia|2020-04-08	0.0000696674	Oceania
Oceania|hCoV-19/Australia/VIC354/2020|EPI ISL 426662|B.1.1.1|Australia|2020-03-21	Oceania|hCoV-19/Australia/VIC1363/2020|EPI ISL 561517|B.1.1|Australia|2020-04-08	0.0003484340	Oceania
Oceania|hCoV-19/Australia/VIC258/2020|EPI ISL 419951|B.1|Australia|2020-03-21	Oceania|hCoV-19/Australia/VIC1363/2020|EPI ISL 561517|B.1.1|Australia|2020-04-08	0.0003135988	Oceania
Oceania|hCoV-19/Australia/VIC353/2020|EPI ISL 426661|B.1.1|Australia|2020-03-21	Oceania|hCoV-19/Australia/VIC1363/2020|EPI ISL 561517|B.1.1|Australia|2020-04-08	0.0001045034	Oceania
Oceania|hCoV-19/Australia/NSW2259/2020|EPI ISL 500696|B.1.1|Australia|2020-03-21	Oceania|hCoV-19/Australia/VIC1363/2020|EPI ISL 561517|B.1.1|Australia|2020-04-08	0.0001393474	Oceania
Oceania|hCoV-19/Australia/VIC261/2020|EPI ISL 419954|B.1|Australia|2020-03-21	Oceania|hCoV-19/Australia/VIC1363/2020|EPI ISL 561517|B.1.1|Australia|2020-04-08	0.0002787486	Oceania
Oceania|hCoV-19/Australia/VIC237/2020|EPI ISL 419932|B.6|Australia|2020-03-21	Oceania|hCoV-19/Australia/VIC1363/2020|EPI ISL 561517|B.1.1|Australia|2020-04-08	0.0006274149	Oceania
Oceania|hCoV-19/Australia/VIC246/2020|EPI ISL 419941|B.1|Australia|2020-03-21	Oceania|hCoV-19/Australia/VIC1363/2020|EPI ISL 561517|B.1.1|Australia|2020-04-08	0.0003136287	Oceania
Oceania|hCoV-19/Australia/VIC230/2020|EPI ISL 419925|B.1.1|Australia|2020-03-21	Oceania|hCoV-19/Australia/VIC1363/2020|EPI ISL 561517|B.1.1|Australia|2020-04-08	0.0001045252	Oceania
Oceania|hCoV-19/Australia/SAP382/2020|EPI ISL 492147|B.40|Australia|2020-03-21	Oceania|hCoV-19/Australia/VIC1363/2020|EPI ISL 561517|B.1.1|Australia|2020-04-08	0.0005228123	Oceania
Oceania|hCoV-19/Australia/VIC243/2020|EPI ISL 419938|B.1|Australia|2020-03-21	Oceania|hCoV-19/Australia/VIC1363/2020|EPI ISL 561517|B.1.1|Australia|2020-04-08	0.0003135988	Oceania
Oceania|hCoV-19/Australia/VIC362/2020|EPI ISL 426670|B.1.1|Australia|2020-03-22	Oceania|hCoV-19/Australia/VIC1363/2020|EPI ISL 561517|B.1.1|Australia|2020-04-08	0.0001393449	Oceania
Oceania|hCoV-19/Australia/VIC275/2020|EPI ISL 419968|B.1|Australia|2020-03-22	Oceania|hCoV-19/Australia/VIC1363/2020|EPI ISL 561517|B.1.1|Australia|2020-04-08	0.0002438998	Oceania
Oceania|hCoV-19/Australia/VIC373/2020|EPI ISL 426680|B|Australia|2020-03-22	Oceania|hCoV-19/Australia/VIC1363/2020|EPI ISL 561517|B.1.1|Australia|2020-04-08	0.0002787484	Oceania
Oceania|hCoV-19/Australia/VIC269/2020|EPI ISL 419962|B.1.1|Australia|2020-03-22	Oceania|hCoV-19/Australia/VIC1363/2020|EPI ISL 561517|B.1.1|Australia|2020-04-08	0.0001393408	Oceania
Oceania|hCoV-19/Australia/VIC367/2020|EPI ISL 426675|A.2|Australia|2020-03-22	Oceania|hCoV-19/Australia/VIC1363/2020|EPI ISL 561517|B.1.1|Australia|2020-04-08	0.0005925282	Oceania
Oceania|hCoV-19/Australia/VIC285/2020|EPI ISL 419976|B.1.5|Australia|2020-03-22	Oceania|hCoV-19/Australia/VIC1363/2020|EPI ISL 561517|B.1.1|Australia|2020-04-08	0.0002090425	Oceania
Oceania|hCoV-19/Australia/VIC278/2020|EPI ISL 419971|B.1.5|Australia|2020-03-22	Oceania|hCoV-19/Australia/VIC1363/2020|EPI ISL 561517|B.1.1|Australia|2020-04-08	0.0002787434	Oceania
Oceania|hCoV-19/Australia/QLD1010/2020|EPI ISL 530270|B.6|Australia|2020-03-22	Oceania|hCoV-19/Australia/VIC1363/2020|EPI ISL 561517|B.1.1|Australia|2020-04-08	0.0005576517	Oceania
Oceania|hCoV-19/Australia/NSW2265/2020|EPI ISL 500700|B.1.370|Australia|2020-03-22	Oceania|hCoV-19/Australia/VIC1363/2020|EPI ISL 561517|B.1.1|Australia|2020-04-08	0.0003136972	Oceania
Oceania|hCoV-19/Australia/VIC276/2020|EPI ISL 419969|B.6|Australia|2020-03-22	Oceania|hCoV-19/Australia/VIC1363/2020|EPI ISL 561517|B.1.1|Australia|2020-04-08	0.0005925283	Oceania
Oceania|hCoV-19/Australia/SAP383/2020|EPI ISL 492148|B.1.5|Australia|2020-03-22	Oceania|hCoV-19/Australia/VIC1363/2020|EPI ISL 561517|B.1.1|Australia|2020-04-08	0.0002438954	Oceania
Oceania|hCoV-19/Australia/ACT0071/2020|EPI ISL 498531|B.40|Australia|2020-03-22	Oceania|hCoV-19/Australia/VIC1363/2020|EPI ISL 561517|B.1.1|Australia|2020-04-08	0.0005576886	Oceania
Oceania|hCoV-19/Australia/VIC134/2020|EPI ISL 419827|B.1.1|Australia|2020-03-22	Oceania|hCoV-19/Australia/VIC1363/2020|EPI ISL 561517|B.1.1|Australia|2020-04-08	0.0001393474	Oceania
Oceania|hCoV-19/Australia/VIC283/2020|EPI ISL 419974|B.1|Australia|2020-03-22	Oceania|hCoV-19/Australia/VIC1363/2020|EPI ISL 561517|B.1.1|Australia|2020-04-08	0.0002787619	Oceania
Oceania|hCoV-19/Australia/NSW2244/2020|EPI ISL 500684|B.1|Australia|2020-03-22	Oceania|hCoV-19/Australia/VIC1363/2020|EPI ISL 561517|B.1.1|Australia|2020-04-08	0.0002787619	Oceania
Oceania|hCoV-19/Australia/VIC267/2020|EPI ISL 419960|B.1|Australia|2020-03-22	Oceania|hCoV-19/Australia/VIC1363/2020|EPI ISL 561517|B.1.1|Australia|2020-04-08	0.0002787619	Oceania
Oceania|hCoV-19/Australia/VIC287/2020|EPI ISL 419978|B.1|Australia|2020-03-22	Oceania|hCoV-19/Australia/VIC1363/2020|EPI ISL 561517|B.1.1|Australia|2020-04-08	0.0002787486	Oceania
Oceania|hCoV-19/New Zealand/20VR1451/2020|EPI ISL 456218|B.3|New Zealand|2020-03-23	Oceania|hCoV-19/Australia/VIC1363/2020|EPI ISL 561517|B.1.1|Australia|2020-04-08	0.0004879068	Oceania
Oceania|hCoV-19/Australia/VIC299/2020|EPI ISL 419990|B.40|Australia|2020-03-23	Oceania|hCoV-19/Australia/VIC1363/2020|EPI ISL 561517|B.1.1|Australia|2020-04-08	0.0004879333	Oceania
Oceania|hCoV-19/Australia/SAP336/2020|EPI ISL 483113|B.1.5|Australia|2020-03-23	Oceania|hCoV-19/Australia/VIC1363/2020|EPI ISL 561517|B.1.1|Australia|2020-04-08	0.0002090524	Oceania
Oceania|hCoV-19/Australia/QLDID938/2020|EPI ISL 444612|B.1|Australia|2020-03-23	Oceania|hCoV-19/Australia/VIC1363/2020|EPI ISL 561517|B.1.1|Australia|2020-04-08	0.0002787486	Oceania
Oceania|hCoV-19/Australia/VIC384/2020|EPI ISL 426691|B.1.5|Australia|2020-03-23	Oceania|hCoV-19/Australia/VIC1363/2020|EPI ISL 561517|B.1.1|Australia|2020-04-08	0.0002787567	Oceania
Oceania|hCoV-19/Australia/VIC309/2020|EPI ISL 420000|B.1.1|Australia|2020-03-23	Oceania|hCoV-19/Australia/VIC1363/2020|EPI ISL 561517|B.1.1|Australia|2020-04-08	0.0000696674	Oceania
Oceania|hCoV-19/Australia/VIC308/2020|EPI ISL 419999|B.1|Australia|2020-03-23	Oceania|hCoV-19/Australia/VIC1363/2020|EPI ISL 561517|B.1.1|Australia|2020-04-08	0.0003484776	Oceania
Oceania|hCoV-19/Australia/VIC383/2020|EPI ISL 426690|B.1|Australia|2020-03-23	Oceania|hCoV-19/Australia/VIC1363/2020|EPI ISL 561517|B.1.1|Australia|2020-04-08	0.0003135988	Oceania
Oceania|hCoV-19/New Zealand/20VR1796/2020|EPI ISL 456255|B.1|New Zealand|2020-03-23	Oceania|hCoV-19/Australia/VIC1363/2020|EPI ISL 561517|B.1.1|Australia|2020-04-08	0.0003484942	Oceania
Oceania|hCoV-19/Australia/VIC530/2020|EPI ISL 426796|B.1|Australia|2020-03-23	Oceania|hCoV-19/Australia/VIC1363/2020|EPI ISL 561517|B.1.1|Australia|2020-04-08	0.0002438954	Oceania
Oceania|hCoV-19/Australia/VIC301/2020|EPI ISL 419992|B.40|Australia|2020-03-23	Oceania|hCoV-19/Australia/VIC1363/2020|EPI ISL 561517|B.1.1|Australia|2020-04-08	0.0004530496	Oceania
Oceania|hCoV-19/Australia/VIC389/2020|EPI ISL 426696|B|Australia|2020-03-23	Oceania|hCoV-19/Australia/VIC1363/2020|EPI ISL 561517|B.1.1|Australia|2020-04-08	0.0005228217	Oceania
Oceania|hCoV-19/New Zealand/20VR1618/2020|EPI ISL 456228|B.1.1.254|New Zealand|2020-03-23	Oceania|hCoV-19/Australia/VIC1363/2020|EPI ISL 561517|B.1.1|Australia|2020-04-08	0.0001393449	Oceania
Oceania|hCoV-19/New Zealand/20VR1626/2020|EPI ISL 456236|B.31|New Zealand|2020-03-23	Oceania|hCoV-19/Australia/VIC1363/2020|EPI ISL 561517|B.1.1|Australia|2020-04-08	0.0006623370	Oceania
Oceania|hCoV-19/Australia/VIC300/2020|EPI ISL 419991|B.1.5|Australia|2020-03-23	Oceania|hCoV-19/Australia/VIC1363/2020|EPI ISL 561517|B.1.1|Australia|2020-04-08	0.0002787435	Oceania
Oceania|hCoV-19/Australia/VIC296/2020|EPI ISL 419987|B.1.1|Australia|2020-03-23	Oceania|hCoV-19/Australia/VIC1363/2020|EPI ISL 561517|B.1.1|Australia|2020-04-08	0.0001393474	Oceania
Oceania|hCoV-19/Australia/VIC312/2020|EPI ISL 420003|B.1|Australia|2020-03-23	Oceania|hCoV-19/Australia/VIC1363/2020|EPI ISL 561517|B.1.1|Australia|2020-04-08	0.0003136138	Oceania
Oceania|hCoV-19/Australia/QLD985/2020|EPI ISL 530265|B.1|Australia|2020-03-24	Oceania|hCoV-19/Australia/VIC1363/2020|EPI ISL 561517|B.1.1|Australia|2020-04-08	0.0002787619	Oceania
Oceania|hCoV-19/Australia/QLDID941/2020|EPI ISL 447594|B.1.1|Australia|2020-03-24	Oceania|hCoV-19/Australia/VIC1363/2020|EPI ISL 561517|B.1.1|Australia|2020-04-08	0.0001045084	Oceania
Oceania|hCoV-19/Australia/VIC13741/2020|EPI ISL 563820|B.40|Australia|2020-03-24	Oceania|hCoV-19/Australia/VIC1363/2020|EPI ISL 561517|B.1.1|Australia|2020-04-08	0.0005576518	Oceania
Oceania|hCoV-19/Australia/VIC395/2020|EPI ISL 426698|B.1|Australia|2020-03-24	Oceania|hCoV-19/Australia/VIC1363/2020|EPI ISL 561517|B.1.1|Australia|2020-04-08	0.0004181985	Oceania
Oceania|hCoV-19/New Zealand/20VR1581/2020|EPI ISL 456223|B.1.1|New Zealand|2020-03-24	Oceania|hCoV-19/Australia/VIC1363/2020|EPI ISL 561517|B.1.1|Australia|2020-04-08	0.0001393474	Oceania
Oceania|hCoV-19/Australia/VIC315/2020|EPI ISL 420006|B.1.1|Australia|2020-03-24	Oceania|hCoV-19/Australia/VIC1363/2020|EPI ISL 561517|B.1.1|Australia|2020-04-08	0.0001045034	Oceania
Oceania|hCoV-19/Australia/VIC541/2020|EPI ISL 426806|B.1.5|Australia|2020-03-24	Oceania|hCoV-19/Australia/VIC1363/2020|EPI ISL 561517|B.1.1|Australia|2020-04-08	0.0002438998	Oceania
Oceania|hCoV-19/Australia/VIC449/2020|EPI ISL 426745|B.1|Australia|2020-03-24	Oceania|hCoV-19/Australia/VIC1363/2020|EPI ISL 561517|B.1.1|Australia|2020-04-08	0.0002787619	Oceania
Oceania|hCoV-19/Australia/VIC394/2020|EPI ISL 426697|B.1.1.296|Australia|2020-03-24	Oceania|hCoV-19/Australia/VIC1363/2020|EPI ISL 561517|B.1.1|Australia|2020-04-08	0.0001741963	Oceania
Oceania|hCoV-19/Australia/SAP244/2020|EPI ISL 468002|B.1.1.1|Australia|2020-03-24	Oceania|hCoV-19/Australia/VIC1363/2020|EPI ISL 561517|B.1.1|Australia|2020-04-08	0.0002438809	Oceania
Oceania|hCoV-19/Guam/GU-NHG-02/2020|EPI ISL 444610|B.6|Guam|2020-03-24	Oceania|hCoV-19/Australia/VIC1363/2020|EPI ISL 561517|B.1.1|Australia|2020-04-08	0.0004879100	Oceania
Oceania|hCoV-19/Australia/VIC325/2020|EPI ISL 420016|B.31|Australia|2020-03-24	Oceania|hCoV-19/Australia/VIC1363/2020|EPI ISL 561517|B.1.1|Australia|2020-04-08	0.0005576785	Oceania
Oceania|hCoV-19/Australia/VIC321/2020|EPI ISL 420012|B.1|Australia|2020-03-24	Oceania|hCoV-19/Australia/VIC1363/2020|EPI ISL 561517|B.1.1|Australia|2020-04-08	0.0002787486	Oceania
Oceania|hCoV-19/Australia/WA56/2020|EPI ISL 470873|B.1|Australia|2020-03-24	Oceania|hCoV-19/Australia/VIC1363/2020|EPI ISL 561517|B.1.1|Australia|2020-04-08	0.0003137158	Oceania
Oceania|hCoV-19/Australia/VIC540/2020|EPI ISL 426805|B.1|Australia|2020-03-24	Oceania|hCoV-19/Australia/VIC1363/2020|EPI ISL 561517|B.1.1|Australia|2020-04-08	0.0004181985	Oceania
Oceania|hCoV-19/Australia/QLD986/2020|EPI ISL 530266|B.1.5|Australia|2020-03-24	Oceania|hCoV-19/Australia/VIC1363/2020|EPI ISL 561517|B.1.1|Australia|2020-04-08	0.0002787518	Oceania
Oceania|hCoV-19/Australia/QLDID939/2020|EPI ISL 444793|B.1.265|Australia|2020-03-24	Oceania|hCoV-19/Australia/VIC1363/2020|EPI ISL 561517|B.1.1|Australia|2020-04-08	0.0003136466	Oceania
Oceania|hCoV-19/Australia/VIC555/2020|EPI ISL 426816|B.1.3|Australia|2020-03-25	Oceania|hCoV-19/Australia/VIC1363/2020|EPI ISL 561517|B.1.1|Australia|2020-04-08	0.0003136316	Oceania
Oceania|hCoV-19/Australia/QLDID935/2020|EPI ISL 436097|B.1.5|Australia|2020-03-25	Oceania|hCoV-19/Australia/VIC1363/2020|EPI ISL 561517|B.1.1|Australia|2020-04-08	0.0002787568	Oceania
Oceania|hCoV-19/Australia/VIC548/2020|EPI ISL 426811|B.1.1|Australia|2020-03-25	Oceania|hCoV-19/Australia/VIC1363/2020|EPI ISL 561517|B.1.1|Australia|2020-04-08	0.0001045084	Oceania
Oceania|hCoV-19/Australia/SAP242/2020|EPI ISL 468023|B.1|Australia|2020-03-25	Oceania|hCoV-19/Australia/VIC1363/2020|EPI ISL 561517|B.1.1|Australia|2020-04-08	0.0002787486	Oceania
Oceania|hCoV-19/Australia/VIC535/2020|EPI ISL 426801|B|Australia|2020-03-25	Oceania|hCoV-19/Australia/VIC1363/2020|EPI ISL 561517|B.1.1|Australia|2020-04-08	0.0004181944	Oceania
Oceania|hCoV-19/New Zealand/20VR1765/2020|EPI ISL 536789|B.31|New Zealand|2020-03-25	Oceania|hCoV-19/Australia/VIC1363/2020|EPI ISL 561517|B.1.1|Australia|2020-04-08	0.0006623370	Oceania
Oceania|hCoV-19/Australia/VIC597/2020|EPI ISL 426854|B.1.1|Australia|2020-03-25	Oceania|hCoV-19/Australia/VIC1363/2020|EPI ISL 561517|B.1.1|Australia|2020-04-08	0.0001393474	Oceania
Oceania|hCoV-19/Australia/SAP256/2020|EPI ISL 468028|B.1|Australia|2020-03-25	Oceania|hCoV-19/Australia/VIC1363/2020|EPI ISL 561517|B.1.1|Australia|2020-04-08	0.0002787486	Oceania
Oceania|hCoV-19/Australia/VIC566/2020|EPI ISL 426826|B.1|Australia|2020-03-25	Oceania|hCoV-19/Australia/VIC1363/2020|EPI ISL 561517|B.1.1|Australia|2020-04-08	0.0002438998	Oceania
Oceania|hCoV-19/Australia/SAP273/2020|EPI ISL 468029|B.1.5|Australia|2020-03-25	Oceania|hCoV-19/Australia/VIC1363/2020|EPI ISL 561517|B.1.1|Australia|2020-04-08	0.0002438954	Oceania
Oceania|hCoV-19/Australia/QLD962/2020|EPI ISL 530241|B.1|Australia|2020-03-25	Oceania|hCoV-19/Australia/VIC1363/2020|EPI ISL 561517|B.1.1|Australia|2020-04-08	0.0002438998	Oceania
Oceania|hCoV-19/Australia/SAP263/2020|EPI ISL 468022|A|Australia|2020-03-25	Oceania|hCoV-19/Australia/VIC1363/2020|EPI ISL 561517|B.1.1|Australia|2020-04-08	0.0005576848	Oceania
Oceania|hCoV-19/Australia/VIC571/2020|EPI ISL 426831|B.1.370|Australia|2020-03-25	Oceania|hCoV-19/Australia/VIC1363/2020|EPI ISL 561517|B.1.1|Australia|2020-04-08	0.0003484505	Oceania
Oceania|hCoV-19/Australia/VIC561/2020|EPI ISL 426822|B.1.1|Australia|2020-03-25	Oceania|hCoV-19/Australia/VIC1363/2020|EPI ISL 561517|B.1.1|Australia|2020-04-08	0.0001741880	Oceania
Oceania|hCoV-19/Australia/QLD960/2020|EPI ISL 530242|B.1.1|Australia|2020-03-25	Oceania|hCoV-19/Australia/VIC1363/2020|EPI ISL 561517|B.1.1|Australia|2020-04-08	0.0000696674	Oceania
Oceania|hCoV-19/Australia/NSW166/2020|EPI ISL 427771|B.1.1|Australia|2020-03-25	Oceania|hCoV-19/Australia/VIC1363/2020|EPI ISL 561517|B.1.1|Australia|2020-04-08	0.0000705904	Oceania
Oceania|hCoV-19/Australia/NSW221/2020|EPI ISL 451487|B.6|Australia|2020-03-25	Oceania|hCoV-19/Australia/VIC1363/2020|EPI ISL 561517|B.1.1|Australia|2020-04-08	0.0005649993	Oceania
Oceania|hCoV-19/Australia/VIC617/2020|EPI ISL 426872|B.1|Australia|2020-03-26	Oceania|hCoV-19/Australia/VIC1363/2020|EPI ISL 561517|B.1.1|Australia|2020-04-08	0.0002787622	Oceania
Oceania|hCoV-19/New Zealand/20VR1783/2020|EPI ISL 456252|B.31|New Zealand|2020-03-26	Oceania|hCoV-19/Australia/VIC1363/2020|EPI ISL 561517|B.1.1|Australia|2020-04-08	0.0006972117	Oceania
Oceania|hCoV-19/Australia/NSW2435/2020|EPI ISL 527016|B.1.5|Australia|2020-03-26	Oceania|hCoV-19/Australia/VIC1363/2020|EPI ISL 561517|B.1.1|Australia|2020-04-08	0.0002090487	Oceania
Oceania|hCoV-19/Australia/VIC942/2020|EPI ISL 430639|B.1|Australia|2020-03-26	Oceania|hCoV-19/Australia/VIC1363/2020|EPI ISL 561517|B.1.1|Australia|2020-04-08	0.0003484672	Oceania
Oceania|hCoV-19/Australia/QLD1012/2020|EPI ISL 530272|B.40|Australia|2020-03-26	Oceania|hCoV-19/Australia/VIC1363/2020|EPI ISL 561517|B.1.1|Australia|2020-04-08	0.0004879245	Oceania
Oceania|hCoV-19/Australia/SAP319/2020|EPI ISL 483099|B.1.1|Australia|2020-03-26	Oceania|hCoV-19/Australia/VIC1363/2020|EPI ISL 561517|B.1.1|Australia|2020-04-08	0.0002090201	Oceania
Oceania|hCoV-19/Australia/SAP246/2020|EPI ISL 468014|B.1.153|Australia|2020-03-26	Oceania|hCoV-19/Australia/VIC1363/2020|EPI ISL 561517|B.1.1|Australia|2020-04-08	0.0002439070	Oceania
Oceania|hCoV-19/New Zealand/20VR1773/2020|EPI ISL 456244|B.1.1|New Zealand|2020-03-26	Oceania|hCoV-19/Australia/VIC1363/2020|EPI ISL 561517|B.1.1|Australia|2020-04-08	0.0001393474	Oceania
Oceania|hCoV-19/Guam/GU NHG 01/2020|EPI ISL 444998|B.6|Guam|2020-03-26	Oceania|hCoV-19/Australia/VIC1363/2020|EPI ISL 561517|B.1.1|Australia|2020-04-08	0.0005925000	Oceania
Oceania|hCoV-19/Australia/QLD965/2020|EPI ISL 530244|B.1.5|Australia|2020-03-26	Oceania|hCoV-19/Australia/VIC1363/2020|EPI ISL 561517|B.1.1|Australia|2020-04-08	0.0002438997	Oceania
Oceania|hCoV-19/Australia/VIC458/2020|EPI ISL 426752|B.1.255|Australia|2020-03-26	Oceania|hCoV-19/Australia/VIC1363/2020|EPI ISL 561517|B.1.1|Australia|2020-04-08	0.0002438998	Oceania
Oceania|hCoV-19/Australia/SAP051/2020|EPI ISL 451090|B.1.255|Australia|2020-03-26	Oceania|hCoV-19/Australia/VIC1363/2020|EPI ISL 561517|B.1.1|Australia|2020-04-08	0.0003136137	Oceania
Oceania|hCoV-19/Australia/SAP052/2020|EPI ISL 451091|B.1|Australia|2020-03-26	Oceania|hCoV-19/Australia/VIC1363/2020|EPI ISL 561517|B.1.1|Australia|2020-04-08	0.0002787619	Oceania
Oceania|hCoV-19/Australia/QLDID940/2020|EPI ISL 444794|B.1|Australia|2020-03-26	Oceania|hCoV-19/Australia/VIC1363/2020|EPI ISL 561517|B.1.1|Australia|2020-04-08	0.0003136138	Oceania
Oceania|hCoV-19/New Zealand/20VR1779/2020|EPI ISL 456248|B.1|New Zealand|2020-03-26	Oceania|hCoV-19/Australia/VIC1363/2020|EPI ISL 561517|B.1.1|Australia|2020-04-08	0.0003136137	Oceania
Oceania|hCoV-19/Australia/VIC1995/2020|EPI ISL 521901|B.1.370|Australia|2020-03-26	Oceania|hCoV-19/Australia/VIC1363/2020|EPI ISL 561517|B.1.1|Australia|2020-04-08	0.0003484672	Oceania
Oceania|hCoV-19/Australia/SAP221/2020|EPI ISL 468026|B.1.1|Australia|2020-03-26	Oceania|hCoV-19/Australia/VIC1363/2020|EPI ISL 561517|B.1.1|Australia|2020-04-08	0.0001393408	Oceania
Oceania|hCoV-19/Australia/NSW220/2020|EPI ISL 451486|B|Australia|2020-03-26	Oceania|hCoV-19/Australia/VIC1363/2020|EPI ISL 561517|B.1.1|Australia|2020-04-08	0.0004943680	Oceania
Oceania|hCoV-19/Australia/SAP310/2020|EPI ISL 483093|B|Australia|2020-03-27	Oceania|hCoV-19/Australia/VIC1363/2020|EPI ISL 561517|B.1.1|Australia|2020-04-08	0.0004879339	Oceania
Oceania|hCoV-19/Australia/VIC668/2020|EPI ISL 426964|B|Australia|2020-03-27	Oceania|hCoV-19/Australia/VIC1363/2020|EPI ISL 561517|B.1.1|Australia|2020-04-08	0.0005227966	Oceania
Oceania|hCoV-19/Australia/VIC667/2020|EPI ISL 426963|B.3|Australia|2020-03-27	Oceania|hCoV-19/Australia/VIC1363/2020|EPI ISL 561517|B.1.1|Australia|2020-04-08	0.0004181755	Oceania
Oceania|hCoV-19/Australia/SAP327/2020|EPI ISL 483105|B.1|Australia|2020-03-27	Oceania|hCoV-19/Australia/VIC1363/2020|EPI ISL 561517|B.1.1|Australia|2020-04-08	0.0003834537	Oceania
Oceania|hCoV-19/Australia/SAP056/2020|EPI ISL 451095|B.1|Australia|2020-03-27	Oceania|hCoV-19/Australia/VIC1363/2020|EPI ISL 561517|B.1.1|Australia|2020-04-08	0.0002438997	Oceania
Oceania|hCoV-19/Australia/SAP331/2020|EPI ISL 483109|B.1.370|Australia|2020-03-27	Oceania|hCoV-19/Australia/VIC1363/2020|EPI ISL 561517|B.1.1|Australia|2020-04-08	0.0003833038	Oceania
Oceania|hCoV-19/Australia/SAP309/2020|EPI ISL 483092|B|Australia|2020-03-27	Oceania|hCoV-19/Australia/VIC1363/2020|EPI ISL 561517|B.1.1|Australia|2020-04-08	0.0005227967	Oceania
Oceania|hCoV-19/New Zealand/20VR1624/2020|EPI ISL 456234|B.1|New Zealand|2020-03-27	Oceania|hCoV-19/Australia/VIC1363/2020|EPI ISL 561517|B.1.1|Australia|2020-04-08	0.0002787568	Oceania
Oceania|hCoV-19/Australia/VIC677/2020|EPI ISL 426972|B.1|Australia|2020-03-27	Oceania|hCoV-19/Australia/VIC1363/2020|EPI ISL 561517|B.1.1|Australia|2020-04-08	0.0002787619	Oceania
Oceania|hCoV-19/Australia/SAP058/2020|EPI ISL 451097|B.1|Australia|2020-03-27	Oceania|hCoV-19/Australia/VIC1363/2020|EPI ISL 561517|B.1.1|Australia|2020-04-08	0.0002787619	Oceania
Oceania|hCoV-19/Australia/VIC665/2020|EPI ISL 426961|B.1|Australia|2020-03-27	Oceania|hCoV-19/Australia/VIC1363/2020|EPI ISL 561517|B.1.1|Australia|2020-04-08	0.0002787486	Oceania
Oceania|hCoV-19/Australia/VIC606/2020|EPI ISL 426861|B.1.255|Australia|2020-03-27	Oceania|hCoV-19/Australia/VIC1363/2020|EPI ISL 561517|B.1.1|Australia|2020-04-08	0.0002438998	Oceania
Oceania|hCoV-19/New Zealand/20VR2581/2020|EPI ISL 548127|B.1.3|New Zealand|2020-03-27	Oceania|hCoV-19/Australia/VIC1363/2020|EPI ISL 561517|B.1.1|Australia|2020-04-08	0.0003485460	Oceania
Oceania|hCoV-19/Australia/NSW305/2020|EPI ISL 451569|B.1|Australia|2020-03-27	Oceania|hCoV-19/Australia/VIC1363/2020|EPI ISL 561517|B.1.1|Australia|2020-04-08	0.0002471198	Oceania
Oceania|hCoV-19/Australia/NSW261/2020|EPI ISL 451526|B.1.1|Australia|2020-03-27	Oceania|hCoV-19/Australia/VIC1363/2020|EPI ISL 561517|B.1.1|Australia|2020-04-08	0.0000705869	Oceania
Oceania|hCoV-19/Australia/NSW233/2020|EPI ISL 451499|B.1.5|Australia|2020-03-27	Oceania|hCoV-19/Australia/VIC1363/2020|EPI ISL 561517|B.1.1|Australia|2020-04-08	0.0002824457	Oceania
Oceania|hCoV-19/Australia/NSW278/2020|EPI ISL 451542|B.1.1|Australia|2020-03-27	Oceania|hCoV-19/Australia/VIC1363/2020|EPI ISL 561517|B.1.1|Australia|2020-04-08	0.0000352927	Oceania
Oceania|hCoV-19/Australia/NSW234/2020|EPI ISL 451500|B.1.5|Australia|2020-03-27	Oceania|hCoV-19/Australia/VIC1363/2020|EPI ISL 561517|B.1.1|Australia|2020-04-08	0.0001411953	Oceania
Oceania|hCoV-19/Australia/SAP061/2020|EPI ISL 451100|B.1|Australia|2020-03-28	Oceania|hCoV-19/Australia/VIC1363/2020|EPI ISL 561517|B.1.1|Australia|2020-04-08	0.0002787622	Oceania
Oceania|hCoV-19/Australia/SAP334/2020|EPI ISL 483111|B.1.5|Australia|2020-03-28	Oceania|hCoV-19/Australia/VIC1363/2020|EPI ISL 561517|B.1.1|Australia|2020-04-08	0.0002787568	Oceania
Oceania|hCoV-19/New Zealand/20VR1839/2020|EPI ISL 456280|B.31|New Zealand|2020-03-28	Oceania|hCoV-19/Australia/VIC1363/2020|EPI ISL 561517|B.1.1|Australia|2020-04-08	0.0006274451	Oceania
Oceania|hCoV-19/Australia/VIC808/2020|EPI ISL 427082|B.31|Australia|2020-03-28	Oceania|hCoV-19/Australia/VIC1363/2020|EPI ISL 561517|B.1.1|Australia|2020-04-08	0.0006971910	Oceania
Oceania|hCoV-19/Australia/VIC652/2020|EPI ISL 426948|B.1.5|Australia|2020-03-28	Oceania|hCoV-19/Australia/VIC1363/2020|EPI ISL 561517|B.1.1|Australia|2020-04-08	0.0001741984	Oceania
Oceania|hCoV-19/Australia/SAP062/2020|EPI ISL 451101|B.1|Australia|2020-03-28	Oceania|hCoV-19/Australia/VIC1363/2020|EPI ISL 561517|B.1.1|Australia|2020-04-08	0.0002787619	Oceania
Oceania|hCoV-19/Australia/VIC685/2020|EPI ISL 426980|B.40|Australia|2020-03-28	Oceania|hCoV-19/Australia/VIC1363/2020|EPI ISL 561517|B.1.1|Australia|2020-04-08	0.0006623053	Oceania
Oceania|hCoV-19/Australia/VIC-CBA3/2020|EPI ISL 420877|B.1.1|Australia|2020-03-28	Oceania|hCoV-19/Australia/VIC1363/2020|EPI ISL 561517|B.1.1|Australia|2020-04-08	0.0000000000	Oceania
Oceania|hCoV-19/Australia/VIC644/2020|EPI ISL 426940|B.1|Australia|2020-03-28	Oceania|hCoV-19/Australia/VIC1363/2020|EPI ISL 561517|B.1.1|Australia|2020-04-08	0.0003833405	Oceania
Oceania|hCoV-19/Australia/NSW322/2020|EPI ISL 451584|B.1|Australia|2020-03-28	Oceania|hCoV-19/Australia/VIC1363/2020|EPI ISL 561517|B.1.1|Australia|2020-04-08	0.0002471198	Oceania
Oceania|hCoV-19/Australia/NSW511/2020|EPI ISL 455051|B.1.5|Australia|2020-03-28	Oceania|hCoV-19/Australia/VIC1363/2020|EPI ISL 561517|B.1.1|Australia|2020-04-08	0.0001411953	Oceania
Oceania|hCoV-19/Australia/NSW538/2020|EPI ISL 455077|B.1|Australia|2020-03-28	Oceania|hCoV-19/Australia/VIC1363/2020|EPI ISL 561517|B.1.1|Australia|2020-04-08	0.0002471198	Oceania
Oceania|hCoV-19/Australia/NSW225/2020|EPI ISL 451491|B.1.1.296|Australia|2020-03-28	Oceania|hCoV-19/Australia/VIC1363/2020|EPI ISL 561517|B.1.1|Australia|2020-04-08	0.0001764959	Oceania
Oceania|hCoV-19/Australia/NSW247/2020|EPI ISL 451512|B.1.5|Australia|2020-03-28	Oceania|hCoV-19/Australia/VIC1363/2020|EPI ISL 561517|B.1.1|Australia|2020-04-08	0.0001765033	Oceania
Oceania|hCoV-19/Australia/NSW266/2020|EPI ISL 451531|B.40|Australia|2020-03-28	Oceania|hCoV-19/Australia/VIC1363/2020|EPI ISL 561517|B.1.1|Australia|2020-04-08	0.0004943919	Oceania
Oceania|hCoV-19/Australia/NSW227/2020|EPI ISL 451493|B.1|Australia|2020-03-28	Oceania|hCoV-19/Australia/VIC1363/2020|EPI ISL 561517|B.1.1|Australia|2020-04-08	0.0002118021	Oceania
Oceania|hCoV-19/Australia/NSW279/2020|EPI ISL 451543|B.1|Australia|2020-03-28	Oceania|hCoV-19/Australia/VIC1363/2020|EPI ISL 561517|B.1.1|Australia|2020-04-08	0.0002118124	Oceania
Oceania|hCoV-19/Australia/NSW229/2020|EPI ISL 451495|B.4|Australia|2020-03-28	Oceania|hCoV-19/Australia/VIC1363/2020|EPI ISL 561517|B.1.1|Australia|2020-04-08	0.0005650334	Oceania
Oceania|hCoV-19/Australia/VIC639/2020|EPI ISL 426935|B.1|Australia|2020-03-29	Oceania|hCoV-19/Australia/VIC1363/2020|EPI ISL 561517|B.1.1|Australia|2020-04-08	0.0002787572	Oceania
Oceania|hCoV-19/Australia/SAP067/2020|EPI ISL 451105|B.1.275|Australia|2020-03-29	Oceania|hCoV-19/Australia/VIC1363/2020|EPI ISL 561517|B.1.1|Australia|2020-04-08	0.0002787486	Oceania
Oceania|hCoV-19/Australia/VIC682/2020|EPI ISL 426977|B.1.5|Australia|2020-03-29	Oceania|hCoV-19/Australia/VIC1363/2020|EPI ISL 561517|B.1.1|Australia|2020-04-08	0.0001741984	Oceania
Oceania|hCoV-19/Australia/VIC712/2020|EPI ISL 426999|B.1|Australia|2020-03-29	Oceania|hCoV-19/Australia/VIC1363/2020|EPI ISL 561517|B.1.1|Australia|2020-04-08	0.0002438998	Oceania
Oceania|hCoV-19/Australia/VIC710/2020|EPI ISL 426997|B.52|Australia|2020-03-29	Oceania|hCoV-19/Australia/VIC1363/2020|EPI ISL 561517|B.1.1|Australia|2020-04-08	0.0004530671	Oceania
Oceania|hCoV-19/Australia/SAP065/2020|EPI ISL 451103|B.1|Australia|2020-03-29	Oceania|hCoV-19/Australia/VIC1363/2020|EPI ISL 561517|B.1.1|Australia|2020-04-08	0.0002438998	Oceania
Oceania|hCoV-19/Australia/SAP204/2020|EPI ISL 468013|B.1.1|Australia|2020-03-29	Oceania|hCoV-19/Australia/VIC1363/2020|EPI ISL 561517|B.1.1|Australia|2020-04-08	0.0000696747	Oceania
Oceania|hCoV-19/Australia/VIC638/2020|EPI ISL 426934|B.1.1|Australia|2020-03-29	Oceania|hCoV-19/Australia/VIC1363/2020|EPI ISL 561517|B.1.1|Australia|2020-04-08	0.0000696674	Oceania
Oceania|hCoV-19/Australia/NSW249/2020|EPI ISL 451514|B.1.1|Australia|2020-03-29	Oceania|hCoV-19/Australia/VIC1363/2020|EPI ISL 561517|B.1.1|Australia|2020-04-08	0.0000705869	Oceania
Oceania|hCoV-19/Australia/NSW555/2020|EPI ISL 455094|B.1.5|Australia|2020-03-29	Oceania|hCoV-19/Australia/VIC1363/2020|EPI ISL 561517|B.1.1|Australia|2020-04-08	0.0002471227	Oceania
Oceania|hCoV-19/Australia/NSW342/2020|EPI ISL 451604|B.1.178|Australia|2020-03-29	Oceania|hCoV-19/Australia/VIC1363/2020|EPI ISL 561517|B.1.1|Australia|2020-04-08	0.0002471198	Oceania
Oceania|hCoV-19/Australia/NSW224/2020|EPI ISL 451490|B.1.255|Australia|2020-03-29	Oceania|hCoV-19/Australia/VIC1363/2020|EPI ISL 561517|B.1.1|Australia|2020-04-08	0.0002824287	Oceania
Oceania|hCoV-19/Australia/NSW311/2020|EPI ISL 451575|B.1|Australia|2020-03-29	Oceania|hCoV-19/Australia/VIC1363/2020|EPI ISL 561517|B.1.1|Australia|2020-04-08	0.0002471198	Oceania
Oceania|hCoV-19/Australia/NSW246/2020|EPI ISL 451511|B.6|Australia|2020-03-29	Oceania|hCoV-19/Australia/VIC1363/2020|EPI ISL 561517|B.1.1|Australia|2020-04-08	0.0005296755	Oceania
Oceania|hCoV-19/Australia/WA111/2020|EPI ISL 512764|B.1|Australia|2020-03-29	Oceania|hCoV-19/Australia/VIC1363/2020|EPI ISL 561517|B.1.1|Australia|2020-04-08	0.0002118274	Oceania
Oceania|hCoV-19/New Zealand/20VR1837/2020|EPI ISL 456278|B.1|New Zealand|2020-03-29	Oceania|hCoV-19/Australia/VIC1363/2020|EPI ISL 561517|B.1.1|Australia|2020-04-08	0.0002787730	Oceania
Oceania|hCoV-19/Australia/VIC744/2020|EPI ISL 427022|B.1.1.8|Australia|2020-03-29	Oceania|hCoV-19/Australia/VIC1363/2020|EPI ISL 561517|B.1.1|Australia|2020-04-08	0.0001393408	Oceania
Oceania|hCoV-19/Australia/TAS226/2020|EPI ISL 522655|B.1|Australia|2020-03-29	Oceania|hCoV-19/Australia/VIC1363/2020|EPI ISL 561517|B.1.1|Australia|2020-04-08	0.0002787584	Oceania
Oceania|hCoV-19/Australia/VIC731/2020|EPI ISL 427010|B.1.1|Australia|2020-03-30	Oceania|hCoV-19/Australia/VIC1363/2020|EPI ISL 561517|B.1.1|Australia|2020-04-08	0.0001393408	Oceania
Oceania|hCoV-19/Australia/VIC779/2020|EPI ISL 427054|B.52|Australia|2020-03-30	Oceania|hCoV-19/Australia/VIC1363/2020|EPI ISL 561517|B.1.1|Australia|2020-04-08	0.0005925513	Oceania
Oceania|hCoV-19/Australia/SAP070/2020|EPI ISL 451108|B.1|Australia|2020-03-30	Oceania|hCoV-19/Australia/VIC1363/2020|EPI ISL 561517|B.1.1|Australia|2020-04-08	0.0002787619	Oceania
Oceania|hCoV-19/Australia/VIC752/2020|EPI ISL 427029|B.4|Australia|2020-03-30	Oceania|hCoV-19/Australia/VIC1363/2020|EPI ISL 561517|B.1.1|Australia|2020-04-08	0.0006274633	Oceania
Oceania|hCoV-19/Australia/SAP451/2020|EPI ISL 508141|B.1|Australia|2020-03-30	Oceania|hCoV-19/Australia/VIC1363/2020|EPI ISL 561517|B.1.1|Australia|2020-04-08	0.0004181629	Oceania
Oceania|hCoV-19/Australia/SAP206/2020|EPI ISL 468036|B.1.201|Australia|2020-03-30	Oceania|hCoV-19/Australia/VIC1363/2020|EPI ISL 561517|B.1.1|Australia|2020-04-08	0.0002438998	Oceania
Oceania|hCoV-19/Australia/NSW562/2020|EPI ISL 478674|B.1|Australia|2020-03-30	Oceania|hCoV-19/Australia/VIC1363/2020|EPI ISL 561517|B.1.1|Australia|2020-04-08	0.0002118124	Oceania
Oceania|hCoV-19/Australia/NSW303/2020|EPI ISL 451567|B.1.1|Australia|2020-03-30	Oceania|hCoV-19/Australia/VIC1363/2020|EPI ISL 561517|B.1.1|Australia|2020-04-08	0.0000705869	Oceania
Oceania|hCoV-19/Australia/NSW243/2020|EPI ISL 451509|B.3|Australia|2020-03-30	Oceania|hCoV-19/Australia/VIC1363/2020|EPI ISL 561517|B.1.1|Australia|2020-04-08	0.0003883926	Oceania
Oceania|hCoV-19/Australia/NSW292/2020|EPI ISL 451556|B.1.5|Australia|2020-03-30	Oceania|hCoV-19/Australia/VIC1363/2020|EPI ISL 561517|B.1.1|Australia|2020-04-08	0.0001411953	Oceania
Oceania|hCoV-19/Australia/NSW268/2020|EPI ISL 451533|B.1|Australia|2020-03-30	Oceania|hCoV-19/Australia/VIC1363/2020|EPI ISL 561517|B.1.1|Australia|2020-04-08	0.0002472058	Oceania
Oceania|hCoV-19/Australia/WA86/2020|EPI ISL 512739|B.1.1|Australia|2020-03-30	Oceania|hCoV-19/Australia/VIC1363/2020|EPI ISL 561517|B.1.1|Australia|2020-04-08	0.0001765051	Oceania
Oceania|hCoV-19/New Zealand/20VR1856/2020|EPI ISL 456284|B.31|New Zealand|2020-03-30	Oceania|hCoV-19/Australia/VIC1363/2020|EPI ISL 561517|B.1.1|Australia|2020-04-08	0.0005925675	Oceania
Oceania|hCoV-19/Australia/NSW581/2020|EPI ISL 478693|B.1|Australia|2020-03-30	Oceania|hCoV-19/Australia/VIC1363/2020|EPI ISL 561517|B.1.1|Australia|2020-04-08	0.0002471373	Oceania
Oceania|hCoV-19/Australia/VIC931/2020|EPI ISL 427159|B.1.1.1|Australia|2020-03-30	Oceania|hCoV-19/Australia/VIC1363/2020|EPI ISL 561517|B.1.1|Australia|2020-04-08	0.0001741934	Oceania
Oceania|hCoV-19/Australia/VIC780/2020|EPI ISL 427055|B.1.1|Australia|2020-03-30	Oceania|hCoV-19/Australia/VIC1363/2020|EPI ISL 561517|B.1.1|Australia|2020-04-08	0.0001045084	Oceania
Oceania|hCoV-19/New Zealand/20VR1862/2020|EPI ISL 456288|B.1|New Zealand|2020-03-30	Oceania|hCoV-19/Australia/VIC1363/2020|EPI ISL 561517|B.1.1|Australia|2020-04-08	0.0002788519	Oceania
Oceania|hCoV-19/Australia/VIC753/2020|EPI ISL 427030|B.31|Australia|2020-03-30	Oceania|hCoV-19/Australia/VIC1363/2020|EPI ISL 561517|B.1.1|Australia|2020-04-08	0.0006278530	Oceania
Oceania|hCoV-19/Australia/SAP285/2020|EPI ISL 468035|B.1.1|Australia|2020-03-31	Oceania|hCoV-19/Australia/VIC1363/2020|EPI ISL 561517|B.1.1|Australia|2020-04-08	0.0001393408	Oceania
Oceania|hCoV-19/Australia/SAP268/2020|EPI ISL 468043|B.3|Australia|2020-03-31	Oceania|hCoV-19/Australia/VIC1363/2020|EPI ISL 561517|B.1.1|Australia|2020-04-08	0.0004181755	Oceania
Oceania|hCoV-19/Australia/QLD963/2020|EPI ISL 530226|B.1|Australia|2020-03-31	Oceania|hCoV-19/Australia/VIC1363/2020|EPI ISL 561517|B.1.1|Australia|2020-04-08	0.0003833151	Oceania
Oceania|hCoV-19/Australia/WA12/2020|EPI ISL 470830|B.1.5|Australia|2020-03-31	Oceania|hCoV-19/Australia/VIC1363/2020|EPI ISL 561517|B.1.1|Australia|2020-04-08	0.0001741984	Oceania
Oceania|hCoV-19/Australia/SAP073/2020|EPI ISL 451110|B.1|Australia|2020-03-31	Oceania|hCoV-19/Australia/VIC1363/2020|EPI ISL 561517|B.1.1|Australia|2020-04-08	0.0002438998	Oceania
Oceania|hCoV-19/Australia/SAP087/2020|EPI ISL 451122|B.1|Australia|2020-03-31	Oceania|hCoV-19/Australia/VIC1363/2020|EPI ISL 561517|B.1.1|Australia|2020-04-08	0.0003484776	Oceania
Oceania|hCoV-19/Australia/VIC990/2020|EPI ISL 430556|B.1|Australia|2020-03-31	Oceania|hCoV-19/Australia/VIC1363/2020|EPI ISL 561517|B.1.1|Australia|2020-04-08	0.0002787486	Oceania
Oceania|hCoV-19/Australia/SAP072/2020|EPI ISL 451109|B.1|Australia|2020-03-31	Oceania|hCoV-19/Australia/VIC1363/2020|EPI ISL 561517|B.1.1|Australia|2020-04-08	0.0002787486	Oceania
Oceania|hCoV-19/Australia/NSW293/2020|EPI ISL 451557|A|Australia|2020-03-31	Oceania|hCoV-19/Australia/VIC1363/2020|EPI ISL 561517|B.1.1|Australia|2020-04-08	0.0004590376	Oceania
Oceania|hCoV-19/Australia/NSW561/2020|EPI ISL 478673|B.1.1|Australia|2020-03-31	Oceania|hCoV-19/Australia/VIC1363/2020|EPI ISL 561517|B.1.1|Australia|2020-04-08	0.0000705891	Oceania
Oceania|hCoV-19/Australia/NSW542/2020|EPI ISL 455081|B.1|Australia|2020-03-31	Oceania|hCoV-19/Australia/VIC1363/2020|EPI ISL 561517|B.1.1|Australia|2020-04-08	0.0002471273	Oceania
Oceania|hCoV-19/Australia/NSW273/2020|EPI ISL 451538|B.1|Australia|2020-03-31	Oceania|hCoV-19/Australia/VIC1363/2020|EPI ISL 561517|B.1.1|Australia|2020-04-08	0.0002471198	Oceania
Oceania|hCoV-19/Australia/NSW289/2020|EPI ISL 451553|B.1.5|Australia|2020-03-31	Oceania|hCoV-19/Australia/VIC1363/2020|EPI ISL 561517|B.1.1|Australia|2020-04-08	0.0002118022	Oceania
Oceania|hCoV-19/Australia/NSW588/2020|EPI ISL 478700|B.1|Australia|2020-03-31	Oceania|hCoV-19/Australia/VIC1363/2020|EPI ISL 561517|B.1.1|Australia|2020-04-08	0.0002471198	Oceania
Oceania|hCoV-19/Australia/NSW496/2020|EPI ISL 455036|B.1.5|Australia|2020-03-31	Oceania|hCoV-19/Australia/VIC1363/2020|EPI ISL 561517|B.1.1|Australia|2020-04-08	0.0001411953	Oceania
Oceania|hCoV-19/Australia/NSW337/2020|EPI ISL 451599|B.4|Australia|2020-03-31	Oceania|hCoV-19/Australia/VIC1363/2020|EPI ISL 561517|B.1.1|Australia|2020-04-08	0.0004590376	Oceania
Oceania|hCoV-19/Australia/NSW329/2020|EPI ISL 451591|B.1.1|Australia|2020-03-31	Oceania|hCoV-19/Australia/VIC1363/2020|EPI ISL 561517|B.1.1|Australia|2020-04-08	0.0000705869	Oceania
Oceania|hCoV-19/Australia/NSW314/2020|EPI ISL 451577|B.1.5|Australia|2020-03-31	Oceania|hCoV-19/Australia/VIC1363/2020|EPI ISL 561517|B.1.1|Australia|2020-04-08	0.0001764980	Oceania
Oceania|hCoV-19/New Zealand/20VR2004/2020|EPI ISL 456330|B.1.8|New Zealand|2020-04-01	Oceania|hCoV-19/Australia/VIC1363/2020|EPI ISL 561517|B.1.1|Australia|2020-04-08	0.0002439029	Oceania
Oceania|hCoV-19/Australia/VPRL007/2020|EPI ISL 455599|B.1|Australia|2020-04-01	Oceania|hCoV-19/Australia/VIC1363/2020|EPI ISL 561517|B.1.1|Australia|2020-04-08	0.0002787486	Oceania
Oceania|hCoV-19/Australia/QLD978/2020|EPI ISL 530229|B|Australia|2020-04-01	Oceania|hCoV-19/Australia/VIC1363/2020|EPI ISL 561517|B.1.1|Australia|2020-04-08	0.0003484804	Oceania
Oceania|hCoV-19/Australia/QLD968/2020|EPI ISL 530228|B.1|Australia|2020-04-01	Oceania|hCoV-19/Australia/VIC1363/2020|EPI ISL 561517|B.1.1|Australia|2020-04-08	0.0002438998	Oceania
Oceania|hCoV-19/Australia/QLD979/2020|EPI ISL 530227|B.1.5|Australia|2020-04-01	Oceania|hCoV-19/Australia/VIC1363/2020|EPI ISL 561517|B.1.1|Australia|2020-04-08	0.0002439026	Oceania
Oceania|hCoV-19/Australia/SAP091/2020|EPI ISL 451126|B.1|Australia|2020-04-01	Oceania|hCoV-19/Australia/VIC1363/2020|EPI ISL 561517|B.1.1|Australia|2020-04-08	0.0002787486	Oceania
Oceania|hCoV-19/Australia/SAP090/2020|EPI ISL 451125|B.1|Australia|2020-04-01	Oceania|hCoV-19/Australia/VIC1363/2020|EPI ISL 561517|B.1.1|Australia|2020-04-08	0.0003833518	Oceania
Oceania|hCoV-19/Australia/NSW589/2020|EPI ISL 478701|B.1|Australia|2020-04-01	Oceania|hCoV-19/Australia/VIC1363/2020|EPI ISL 561517|B.1.1|Australia|2020-04-08	0.0002471198	Oceania
Oceania|hCoV-19/Australia/NSW341/2020|EPI ISL 451603|B.1.8|Australia|2020-04-01	Oceania|hCoV-19/Australia/VIC1363/2020|EPI ISL 561517|B.1.1|Australia|2020-04-08	0.0002824458	Oceania
Oceania|hCoV-19/Australia/NSW306/2020|EPI ISL 451570|B.1.5|Australia|2020-04-01	Oceania|hCoV-19/Australia/VIC1363/2020|EPI ISL 561517|B.1.1|Australia|2020-04-08	0.0001411953	Oceania
Oceania|hCoV-19/Australia/NSW319/2020|EPI ISL 451582|B.1|Australia|2020-04-01	Oceania|hCoV-19/Australia/VIC1363/2020|EPI ISL 561517|B.1.1|Australia|2020-04-08	0.0003177700	Oceania
Oceania|hCoV-19/New Zealand/20VR2000/2020|EPI ISL 456327|B.3|New Zealand|2020-04-01	Oceania|hCoV-19/Australia/VIC1363/2020|EPI ISL 561517|B.1.1|Australia|2020-04-08	0.0004879907	Oceania
Oceania|hCoV-19/New Zealand/20VR2006/2020|EPI ISL 456331|B.1.8|New Zealand|2020-04-01	Oceania|hCoV-19/Australia/VIC1363/2020|EPI ISL 561517|B.1.1|Australia|2020-04-08	0.0002439366	Oceania
Oceania|hCoV-19/Australia/VIC1011/2020|EPI ISL 430547|B.1.5|Australia|2020-04-01	Oceania|hCoV-19/Australia/VIC1363/2020|EPI ISL 561517|B.1.1|Australia|2020-04-08	0.0002439124	Oceania
Oceania|hCoV-19/Australia/SAP088/2020|EPI ISL 451123|B.1|Australia|2020-04-01	Oceania|hCoV-19/Australia/VIC1363/2020|EPI ISL 561517|B.1.1|Australia|2020-04-08	0.0002787619	Oceania
Oceania|hCoV-19/Australia/VIC798/2020|EPI ISL 427072|B.1.5|Australia|2020-04-01	Oceania|hCoV-19/Australia/VIC1363/2020|EPI ISL 561517|B.1.1|Australia|2020-04-08	0.0002787436	Oceania
Oceania|hCoV-19/Australia/VIC799/2020|EPI ISL 427073|B.1|Australia|2020-04-01	Oceania|hCoV-19/Australia/VIC1363/2020|EPI ISL 561517|B.1.1|Australia|2020-04-08	0.0003484673	Oceania
Oceania|hCoV-19/Australia/VIC1013/2020|EPI ISL 430553|B.1.5|Australia|2020-04-01	Oceania|hCoV-19/Australia/VIC1363/2020|EPI ISL 561517|B.1.1|Australia|2020-04-08	0.0002438954	Oceania
Oceania|hCoV-19/Australia/VIC1015/2020|EPI ISL 430559|B.1|Australia|2020-04-01	Oceania|hCoV-19/Australia/VIC1363/2020|EPI ISL 561517|B.1.1|Australia|2020-04-08	0.0003136046	Oceania
Oceania|hCoV-19/Australia/VIC1224/2020|EPI ISL 430522|B.1.5|Australia|2020-04-01	Oceania|hCoV-19/Australia/VIC1363/2020|EPI ISL 561517|B.1.1|Australia|2020-04-08	0.0001741984	Oceania
Oceania|hCoV-19/Australia/VIC1018/2020|EPI ISL 430490|B.1|Australia|2020-04-01	Oceania|hCoV-19/Australia/VIC1363/2020|EPI ISL 561517|B.1.1|Australia|2020-04-08	0.0002787717	Oceania
Oceania|hCoV-19/Australia/VIC1222/2020|EPI ISL 430519|B.1.5|Australia|2020-04-01	Oceania|hCoV-19/Australia/VIC1363/2020|EPI ISL 561517|B.1.1|Australia|2020-04-08	0.0001742105	Oceania
Oceania|hCoV-19/Australia/VIC1214/2020|EPI ISL 430505|B.1.5|Australia|2020-04-01	Oceania|hCoV-19/Australia/VIC1363/2020|EPI ISL 561517|B.1.1|Australia|2020-04-08	0.0002090425	Oceania
Oceania|hCoV-19/Australia/VIC1208/2020|EPI ISL 430498|B.1.5|Australia|2020-04-01	Oceania|hCoV-19/Australia/VIC1363/2020|EPI ISL 561517|B.1.1|Australia|2020-04-08	0.0004181856	Oceania
Oceania|hCoV-19/Australia/VIC1211/2020|EPI ISL 430501|B.1|Australia|2020-04-01	Oceania|hCoV-19/Australia/VIC1363/2020|EPI ISL 561517|B.1.1|Australia|2020-04-08	0.0003139708	Oceania
Oceania|hCoV-19/Australia/VIC1012/2020|EPI ISL 430548|B.1.1|Australia|2020-04-01	Oceania|hCoV-19/Australia/VIC1363/2020|EPI ISL 561517|B.1.1|Australia|2020-04-08	0.0001049524	Oceania
Oceania|hCoV-19/Australia/VIC1219/2020|EPI ISL 430516|B.1.22|Australia|2020-04-01	Oceania|hCoV-19/Australia/VIC1363/2020|EPI ISL 561517|B.1.1|Australia|2020-04-08	0.0003517839	Oceania
Oceania|hCoV-19/Australia/VIC1212/2020|EPI ISL 430502|B.1|Australia|2020-04-01	Oceania|hCoV-19/Australia/VIC1363/2020|EPI ISL 561517|B.1.1|Australia|2020-04-08	0.0003834662	Oceania
Oceania|hCoV-19/Australia/VIC1209/2020|EPI ISL 430499|B.1.1|Australia|2020-04-01	Oceania|hCoV-19/Australia/VIC1363/2020|EPI ISL 561517|B.1.1|Australia|2020-04-08	0.0002459924	Oceania
Oceania|hCoV-19/Australia/SAP089/2020|EPI ISL 451124|B.1|Australia|2020-04-01	Oceania|hCoV-19/Australia/VIC1363/2020|EPI ISL 561517|B.1.1|Australia|2020-04-08	0.0002462069	Oceania
Oceania|hCoV-19/Australia/VIC1014/2020|EPI ISL 430555|B.1.5|Australia|2020-04-01	Oceania|hCoV-19/Australia/VIC1363/2020|EPI ISL 561517|B.1.1|Australia|2020-04-08	0.0002480871	Oceania
Oceania|hCoV-19/Australia/VIC1218/2020|EPI ISL 430515|B.1.5|Australia|2020-04-01	Oceania|hCoV-19/Australia/VIC1363/2020|EPI ISL 561517|B.1.1|Australia|2020-04-08	0.0001756303	Oceania
Oceania|hCoV-19/Australia/SAP092/2020|EPI ISL 451127|B.1|Australia|2020-04-01	Oceania|hCoV-19/Australia/VIC1363/2020|EPI ISL 561517|B.1.1|Australia|2020-04-08	0.0003536404	Oceania
Oceania|hCoV-19/Australia/VPRL009/2020|EPI ISL 455601|B.1|Australia|2020-04-01	Oceania|hCoV-19/Australia/VIC1363/2020|EPI ISL 561517|B.1.1|Australia|2020-04-08	0.0002524296	Oceania
Oceania|hCoV-19/Australia/VIC1213/2020|EPI ISL 430503|B.1|Australia|2020-04-01	Oceania|hCoV-19/Australia/VIC1363/2020|EPI ISL 561517|B.1.1|Australia|2020-04-08	0.0003836276	Oceania
Oceania|hCoV-19/Australia/VIC1215/2020|EPI ISL 430508|B.1|Australia|2020-04-01	Oceania|hCoV-19/Australia/VIC1363/2020|EPI ISL 561517|B.1.1|Australia|2020-04-08	0.0002856284	Oceania
Oceania|hCoV-19/Australia/VIC1010/2020|EPI ISL 430560|B.1|Australia|2020-04-01	Oceania|hCoV-19/Australia/VIC1363/2020|EPI ISL 561517|B.1.1|Australia|2020-04-08	0.0002864719	Oceania
Oceania|hCoV-19/New Zealand/20VR1995/2020|EPI ISL 456325|B|New Zealand|2020-04-01	Oceania|hCoV-19/Australia/VIC1363/2020|EPI ISL 561517|B.1.1|Australia|2020-04-08	0.0002927170	Oceania
Oceania|hCoV-19/New Zealand/20VR2022/2020|EPI ISL 456337|B.1|New Zealand|2020-04-01	Oceania|hCoV-19/Australia/VIC1363/2020|EPI ISL 561517|B.1.1|Australia|2020-04-08	0.0002203010	Oceania
Oceania|hCoV-19/Australia/QLD973/2020|EPI ISL 530231|B.1.5|Australia|2020-04-02	Oceania|hCoV-19/Australia/VIC1363/2020|EPI ISL 561517|B.1.1|Australia|2020-04-08	0.0003484848	Oceania
Oceania|hCoV-19/Australia/QLD1015/2020|EPI ISL 530275|B.1|Australia|2020-04-02	Oceania|hCoV-19/Australia/VIC1363/2020|EPI ISL 561517|B.1.1|Australia|2020-04-08	0.0002438998	Oceania
Oceania|hCoV-19/Australia/VPRL005/2020|EPI ISL 455597|B.1|Australia|2020-04-02	Oceania|hCoV-19/Australia/VIC1363/2020|EPI ISL 561517|B.1.1|Australia|2020-04-08	0.0002787486	Oceania
Oceania|hCoV-19/Australia/NSW2431/2020|EPI ISL 527015|B.1.1|Australia|2020-04-02	Oceania|hCoV-19/Australia/VIC1363/2020|EPI ISL 561517|B.1.1|Australia|2020-04-08	0.0001045033	Oceania
Oceania|hCoV-19/Australia/VIC812/2020|EPI ISL 427085|B.4|Australia|2020-04-02	Oceania|hCoV-19/Australia/VIC1363/2020|EPI ISL 561517|B.1.1|Australia|2020-04-08	0.0005925352	Oceania
Oceania|hCoV-19/Australia/SAP019/2020|EPI ISL 468017|B.1|Australia|2020-04-02	Oceania|hCoV-19/Australia/VIC1363/2020|EPI ISL 561517|B.1.1|Australia|2020-04-08	0.0002438998	Oceania
Oceania|hCoV-19/New Zealand/20VR2095/2020|EPI ISL 548123|B.1.1.75|New Zealand|2020-04-02	Oceania|hCoV-19/Australia/VIC1363/2020|EPI ISL 561517|B.1.1|Australia|2020-04-08	0.0002090592	Oceania
Oceania|hCoV-19/Australia/NSW290/2020|EPI ISL 451554|B.1|Australia|2020-04-02	Oceania|hCoV-19/Australia/VIC1363/2020|EPI ISL 561517|B.1.1|Australia|2020-04-08	0.0002824510	Oceania
Oceania|hCoV-19/Australia/NSW270/2020|EPI ISL 451535|B.3|Australia|2020-04-02	Oceania|hCoV-19/Australia/VIC1363/2020|EPI ISL 561517|B.1.1|Australia|2020-04-08	0.0004237101	Oceania
Oceania|hCoV-19/Australia/NSW284/2020|EPI ISL 451548|B.1.5|Australia|2020-04-02	Oceania|hCoV-19/Australia/VIC1363/2020|EPI ISL 561517|B.1.1|Australia|2020-04-08	0.0001411953	Oceania
Oceania|hCoV-19/Australia/NSW349/2020|EPI ISL 451610|B.1.3|Australia|2020-04-02	Oceania|hCoV-19/Australia/VIC1363/2020|EPI ISL 561517|B.1.1|Australia|2020-04-08	0.0003178497	Oceania
Oceania|hCoV-19/Australia/NSW624/2020|EPI ISL 490033|B.1.1|Australia|2020-04-02	Oceania|hCoV-19/Australia/VIC1363/2020|EPI ISL 561517|B.1.1|Australia|2020-04-08	0.0000352927	Oceania
Oceania|hCoV-19/Australia/NSW277/2020|EPI ISL 451541|B.1.1|Australia|2020-04-02	Oceania|hCoV-19/Australia/VIC1363/2020|EPI ISL 561517|B.1.1|Australia|2020-04-08	0.0000705869	Oceania
Oceania|hCoV-19/New Zealand/20VR1910/2020|EPI ISL 456305|B.31|New Zealand|2020-04-02	Oceania|hCoV-19/Australia/VIC1363/2020|EPI ISL 561517|B.1.1|Australia|2020-04-08	0.0006274897	Oceania
Oceania|hCoV-19/New Zealand/20VR1887/2020|EPI ISL 456294|B.1|New Zealand|2020-04-02	Oceania|hCoV-19/Australia/VIC1363/2020|EPI ISL 561517|B.1.1|Australia|2020-04-08	0.0002439136	Oceania
Oceania|hCoV-19/Australia/SAP014/2020|EPI ISL 468019|B.1|Australia|2020-04-02	Oceania|hCoV-19/Australia/VIC1363/2020|EPI ISL 561517|B.1.1|Australia|2020-04-08	0.0002438998	Oceania
Oceania|hCoV-19/New Zealand/20VR1907/2020|EPI ISL 456303|B.1|New Zealand|2020-04-02	Oceania|hCoV-19/Australia/VIC1363/2020|EPI ISL 561517|B.1.1|Australia|2020-04-08	0.0003485842	Oceania
Oceania|hCoV-19/Australia/SAP018/2020|EPI ISL 467994|B.1|Australia|2020-04-02	Oceania|hCoV-19/Australia/VIC1363/2020|EPI ISL 561517|B.1.1|Australia|2020-04-08	0.0003136097	Oceania
Oceania|hCoV-19/Australia/VIC1025/2020|EPI ISL 430532|B.1.5|Australia|2020-04-02	Oceania|hCoV-19/Australia/VIC1363/2020|EPI ISL 561517|B.1.1|Australia|2020-04-08	0.0001741983	Oceania
Oceania|hCoV-19/Australia/SAP093/2020|EPI ISL 451128|B.1|Australia|2020-04-02	Oceania|hCoV-19/Australia/VIC1363/2020|EPI ISL 561517|B.1.1|Australia|2020-04-08	0.0002787486	Oceania
Oceania|hCoV-19/Australia/SAP017/2020|EPI ISL 468012|B.1|Australia|2020-04-02	Oceania|hCoV-19/Australia/VIC1363/2020|EPI ISL 561517|B.1.1|Australia|2020-04-08	0.0002451811	Oceania
Oceania|hCoV-19/Australia/VIC1232/2020|EPI ISL 563551|B.1.5|Australia|2020-04-02	Oceania|hCoV-19/Australia/VIC1363/2020|EPI ISL 561517|B.1.1|Australia|2020-04-08	0.0001741985	Oceania
Oceania|hCoV-19/Australia/SAP015/2020|EPI ISL 467990|B.1|Australia|2020-04-02	Oceania|hCoV-19/Australia/VIC1363/2020|EPI ISL 561517|B.1.1|Australia|2020-04-08	0.0002444613	Oceania
Oceania|hCoV-19/Australia/VIC1024/2020|EPI ISL 430531|B.1|Australia|2020-04-02	Oceania|hCoV-19/Australia/VIC1363/2020|EPI ISL 561517|B.1.1|Australia|2020-04-08	0.0002460072	Oceania
Oceania|hCoV-19/Australia/VIC814/2020|EPI ISL 427087|B.1.1|Australia|2020-04-02	Oceania|hCoV-19/Australia/VIC1363/2020|EPI ISL 561517|B.1.1|Australia|2020-04-08	0.0002113190	Oceania
Oceania|hCoV-19/Australia/VIC1234/2020|EPI ISL 430511|B.1.1|Australia|2020-04-02	Oceania|hCoV-19/Australia/VIC1363/2020|EPI ISL 561517|B.1.1|Australia|2020-04-08	0.0001405053	Oceania
Oceania|hCoV-19/Australia/VIC1231/2020|EPI ISL 561957|B.1|Australia|2020-04-02	Oceania|hCoV-19/Australia/VIC1363/2020|EPI ISL 561517|B.1.1|Australia|2020-04-08	0.0002458352	Oceania
Oceania|hCoV-19/Australia/ACT0073/2020|EPI ISL 498533|B.1.1|Australia|2020-04-02	Oceania|hCoV-19/Australia/VIC1363/2020|EPI ISL 561517|B.1.1|Australia|2020-04-08	0.0000351019	Oceania
Oceania|hCoV-19/Australia/TAS105/2020|EPI ISL 522571|B.1|Australia|2020-04-02	Oceania|hCoV-19/Australia/VIC1363/2020|EPI ISL 561517|B.1.1|Australia|2020-04-08	0.0002439428	Oceania
Oceania|hCoV-19/Australia/TAS173/2020|EPI ISL 522626|B.1.5|Australia|2020-04-02	Oceania|hCoV-19/Australia/VIC1363/2020|EPI ISL 561517|B.1.1|Australia|2020-04-08	0.0002124385	Oceania
Oceania|hCoV-19/Australia/VIC1881/2020|EPI ISL 480571|B.1.1|Australia|2020-04-02	Oceania|hCoV-19/Australia/VIC1363/2020|EPI ISL 561517|B.1.1|Australia|2020-04-08	0.0001059925	Oceania
Oceania|hCoV-19/Australia/VIC815/2020|EPI ISL 427088|B.1|Australia|2020-04-02	Oceania|hCoV-19/Australia/VIC1363/2020|EPI ISL 561517|B.1.1|Australia|2020-04-08	0.0003922853	Oceania
Oceania|hCoV-19/Australia/VIC813/2020|EPI ISL 427086|B.4|Australia|2020-04-02	Oceania|hCoV-19/Australia/VIC1363/2020|EPI ISL 561517|B.1.1|Australia|2020-04-08	0.0005657919	Oceania
Oceania|hCoV-19/Australia/VIC1046/2020|EPI ISL 430550|B.1|Australia|2020-04-03	Oceania|hCoV-19/Australia/VIC1363/2020|EPI ISL 561517|B.1.1|Australia|2020-04-08	0.0002787616	Oceania
Oceania|hCoV-19/Australia/VIC820/2020|EPI ISL 427092|B.1|Australia|2020-04-03	Oceania|hCoV-19/Australia/VIC1363/2020|EPI ISL 561517|B.1.1|Australia|2020-04-08	0.0003484506	Oceania
Oceania|hCoV-19/Australia/VIC828/2020|EPI ISL 427096|B.1.1|Australia|2020-04-03	Oceania|hCoV-19/Australia/VIC1363/2020|EPI ISL 561517|B.1.1|Australia|2020-04-08	0.0002438737	Oceania
Oceania|hCoV-19/New Zealand/20VR2096/2020|EPI ISL 548124|B.40|New Zealand|2020-04-03	Oceania|hCoV-19/Australia/VIC1363/2020|EPI ISL 561517|B.1.1|Australia|2020-04-08	0.0005228124	Oceania
Oceania|hCoV-19/Australia/SAP226/2020|EPI ISL 468024|B.1.1.1|Australia|2020-04-03	Oceania|hCoV-19/Australia/VIC1363/2020|EPI ISL 561517|B.1.1|Australia|2020-04-08	0.0002438809	Oceania
Oceania|hCoV-19/Australia/VIC1041/2020|EPI ISL 430536|B.1|Australia|2020-04-03	Oceania|hCoV-19/Australia/VIC1363/2020|EPI ISL 561517|B.1.1|Australia|2020-04-08	0.0002787486	Oceania
Oceania|hCoV-19/Australia/VIC824/2020|EPI ISL 427095|B.1|Australia|2020-04-03	Oceania|hCoV-19/Australia/VIC1363/2020|EPI ISL 561517|B.1.1|Australia|2020-04-08	0.0003135988	Oceania
Oceania|hCoV-19/Australia/SAP437/2020|EPI ISL 508128|B.1.1|Australia|2020-04-03	Oceania|hCoV-19/Australia/VIC1363/2020|EPI ISL 561517|B.1.1|Australia|2020-04-08	0.0002090262	Oceania
Oceania|hCoV-19/Australia/QLD967/2020|EPI ISL 530232|B.1|Australia|2020-04-03	Oceania|hCoV-19/Australia/VIC1363/2020|EPI ISL 561517|B.1.1|Australia|2020-04-08	0.0002438998	Oceania
Oceania|hCoV-19/Australia/NSW301/2020|EPI ISL 451565|B.4|Australia|2020-04-03	Oceania|hCoV-19/Australia/VIC1363/2020|EPI ISL 561517|B.1.1|Australia|2020-04-08	0.0005650334	Oceania
Oceania|hCoV-19/Australia/NSW287/2020|EPI ISL 451551|B.1.1|Australia|2020-04-03	Oceania|hCoV-19/Australia/VIC1363/2020|EPI ISL 561517|B.1.1|Australia|2020-04-08	0.0000705869	Oceania
Oceania|hCoV-19/Australia/NSW269/2020|EPI ISL 451534|B.1|Australia|2020-04-03	Oceania|hCoV-19/Australia/VIC1363/2020|EPI ISL 561517|B.1.1|Australia|2020-04-08	0.0002471198	Oceania
Oceania|hCoV-19/Australia/WA13/2020|EPI ISL 470831|B.1|Australia|2020-04-03	Oceania|hCoV-19/Australia/VIC1363/2020|EPI ISL 561517|B.1.1|Australia|2020-04-08	0.0003136429	Oceania
Oceania|hCoV-19/Australia/VIC1039/2020|EPI ISL 430535|B.1.1.8|Australia|2020-04-03	Oceania|hCoV-19/Australia/VIC1363/2020|EPI ISL 561517|B.1.1|Australia|2020-04-08	0.0001741797	Oceania
Oceania|hCoV-19/Australia/VIC821/2020|EPI ISL 427093|B.1.5|Australia|2020-04-03	Oceania|hCoV-19/Australia/VIC1363/2020|EPI ISL 561517|B.1.1|Australia|2020-04-08	0.0001741987	Oceania
Oceania|hCoV-19/Australia/VIC1045/2020|EPI ISL 430546|B.1|Australia|2020-04-03	Oceania|hCoV-19/Australia/VIC1363/2020|EPI ISL 561517|B.1.1|Australia|2020-04-08	0.0002459393	Oceania
Oceania|hCoV-19/Australia/VIC1044/2020|EPI ISL 430540|B.3|Australia|2020-04-03	Oceania|hCoV-19/Australia/VIC1363/2020|EPI ISL 561517|B.1.1|Australia|2020-04-08	0.0004574941	Oceania
Oceania|hCoV-19/Australia/SAP145/2020|EPI ISL 467987|B.1|Australia|2020-04-03	Oceania|hCoV-19/Australia/VIC1363/2020|EPI ISL 561517|B.1.1|Australia|2020-04-08	0.0002805800	Oceania
Oceania|hCoV-19/Australia/VIC1038/2020|EPI ISL 430534|B.1.1|Australia|2020-04-03	Oceania|hCoV-19/Australia/VIC1363/2020|EPI ISL 561517|B.1.1|Australia|2020-04-08	0.0001053585	Oceania
Oceania|hCoV-19/New Zealand/20VR2055/2020|EPI ISL 456350|B.1.1|New Zealand|2020-04-03	Oceania|hCoV-19/Australia/VIC1363/2020|EPI ISL 561517|B.1.1|Australia|2020-04-08	0.0000710458	Oceania
Oceania|hCoV-19/New Zealand/20VR1947/2020|EPI ISL 456318|B.31|New Zealand|2020-04-03	Oceania|hCoV-19/Australia/VIC1363/2020|EPI ISL 561517|B.1.1|Australia|2020-04-08	0.0006754294	Oceania
Oceania|hCoV-19/New Zealand/20VR1927/2020|EPI ISL 456311|B.1|New Zealand|2020-04-03	Oceania|hCoV-19/Australia/VIC1363/2020|EPI ISL 561517|B.1.1|Australia|2020-04-08	0.0002488144	Oceania
Oceania|hCoV-19/New Zealand/20VR1928/2020|EPI ISL 456312|B|New Zealand|2020-04-03	Oceania|hCoV-19/Australia/VIC1363/2020|EPI ISL 561517|B.1.1|Australia|2020-04-08	0.0002487479	Oceania
Oceania|hCoV-19/Australia/VIC818/2020|EPI ISL 427090|B.1.22|Australia|2020-04-03	Oceania|hCoV-19/Australia/VIC1363/2020|EPI ISL 561517|B.1.1|Australia|2020-04-08	0.0005230279	Oceania
Oceania|hCoV-19/Australia/SAP247/2020|EPI ISL 483081|B.1|Australia|2020-04-03	Oceania|hCoV-19/Australia/VIC1363/2020|EPI ISL 561517|B.1.1|Australia|2020-04-08	0.0003167187	Oceania
Oceania|hCoV-19/Australia/VIC816/2020|EPI ISL 427089|B.1.5|Australia|2020-04-03	Oceania|hCoV-19/Australia/VIC1363/2020|EPI ISL 561517|B.1.1|Australia|2020-04-08	0.0003135932	Oceania
Oceania|hCoV-19/New Zealand/20VR1929/2020|EPI ISL 456313|B|New Zealand|2020-04-03	Oceania|hCoV-19/Australia/VIC1363/2020|EPI ISL 561517|B.1.1|Australia|2020-04-08	0.0002195507	Oceania
Oceania|hCoV-19/Australia/VIC837/2020|EPI ISL 427101|B.1.22|Australia|2020-04-04	Oceania|hCoV-19/Australia/VIC1363/2020|EPI ISL 561517|B.1.1|Australia|2020-04-08	0.0003833032	Oceania
Oceania|hCoV-19/Australia/NSW2544/2020|EPI ISL 527045|B.1|Australia|2020-04-04	Oceania|hCoV-19/Australia/VIC1363/2020|EPI ISL 561517|B.1.1|Australia|2020-04-08	0.0003136138	Oceania
Oceania|hCoV-19/Australia/NSW2543/2020|EPI ISL 527044|B.1|Australia|2020-04-04	Oceania|hCoV-19/Australia/VIC1363/2020|EPI ISL 561517|B.1.1|Australia|2020-04-08	0.0003484776	Oceania
Oceania|hCoV-19/Australia/NSW2550/2020|EPI ISL 527051|B.1.98|Australia|2020-04-04	Oceania|hCoV-19/Australia/VIC1363/2020|EPI ISL 561517|B.1.1|Australia|2020-04-08	0.0002787352	Oceania
Oceania|hCoV-19/Australia/VIC848/2020|EPI ISL 427108|B.1|Australia|2020-04-04	Oceania|hCoV-19/Australia/VIC1363/2020|EPI ISL 561517|B.1.1|Australia|2020-04-08	0.0002787619	Oceania
Oceania|hCoV-19/Australia/NSW2548/2020|EPI ISL 527049|B.1.98|Australia|2020-04-04	Oceania|hCoV-19/Australia/VIC1363/2020|EPI ISL 561517|B.1.1|Australia|2020-04-08	0.0004181986	Oceania
Oceania|hCoV-19/Australia/NSW2536/2020|EPI ISL 527039|B.1.98|Australia|2020-04-04	Oceania|hCoV-19/Australia/VIC1363/2020|EPI ISL 561517|B.1.1|Australia|2020-04-08	0.0003484672	Oceania
Oceania|hCoV-19/Australia/NSW2547/2020|EPI ISL 527048|B.1|Australia|2020-04-04	Oceania|hCoV-19/Australia/VIC1363/2020|EPI ISL 561517|B.1.1|Australia|2020-04-08	0.0002787518	Oceania
Oceania|hCoV-19/Australia/VIC843/2020|EPI ISL 427103|B.1.5|Australia|2020-04-04	Oceania|hCoV-19/Australia/VIC1363/2020|EPI ISL 561517|B.1.1|Australia|2020-04-08	0.0001741984	Oceania
Oceania|hCoV-19/Australia/VIC842/2020|EPI ISL 427102|B.1|Australia|2020-04-04	Oceania|hCoV-19/Australia/VIC1363/2020|EPI ISL 561517|B.1.1|Australia|2020-04-08	0.0003833150	Oceania
Oceania|hCoV-19/Australia/NSW2551/2020|EPI ISL 527052|B.1.98|Australia|2020-04-04	Oceania|hCoV-19/Australia/VIC1363/2020|EPI ISL 561517|B.1.1|Australia|2020-04-08	0.0003833405	Oceania
Oceania|hCoV-19/Australia/NSW2545/2020|EPI ISL 527046|B.40|Australia|2020-04-04	Oceania|hCoV-19/Australia/VIC1363/2020|EPI ISL 561517|B.1.1|Australia|2020-04-08	0.0004879245	Oceania
Oceania|hCoV-19/Australia/NSW2549/2020|EPI ISL 527050|B.1.98|Australia|2020-04-04	Oceania|hCoV-19/Australia/VIC1363/2020|EPI ISL 561517|B.1.1|Australia|2020-04-08	0.0004879424	Oceania
Oceania|hCoV-19/Australia/VIC846/2020|EPI ISL 427106|B.4|Australia|2020-04-04	Oceania|hCoV-19/Australia/VIC1363/2020|EPI ISL 561517|B.1.1|Australia|2020-04-08	0.0006274150	Oceania
Oceania|hCoV-19/Australia/VIC845/2020|EPI ISL 427105|B.1.22|Australia|2020-04-04	Oceania|hCoV-19/Australia/VIC1363/2020|EPI ISL 561517|B.1.1|Australia|2020-04-08	0.0004181786	Oceania
Oceania|hCoV-19/Australia/NSW2542/2020|EPI ISL 527043|B.1|Australia|2020-04-04	Oceania|hCoV-19/Australia/VIC1363/2020|EPI ISL 561517|B.1.1|Australia|2020-04-08	0.0003136231	Oceania
Oceania|hCoV-19/Australia/VIC1062/2020|EPI ISL 430578|B.1.5|Australia|2020-04-04	Oceania|hCoV-19/Australia/VIC1363/2020|EPI ISL 561517|B.1.1|Australia|2020-04-08	0.0002787568	Oceania
Oceania|hCoV-19/Australia/NSW298/2020|EPI ISL 451562|B.1.5|Australia|2020-04-04	Oceania|hCoV-19/Australia/VIC1363/2020|EPI ISL 561517|B.1.1|Australia|2020-04-08	0.0002824236	Oceania
Oceania|hCoV-19/Australia/NSW295/2020|EPI ISL 451559|B.4|Australia|2020-04-04	Oceania|hCoV-19/Australia/VIC1363/2020|EPI ISL 561517|B.1.1|Australia|2020-04-08	0.0004590376	Oceania
Oceania|hCoV-19/Australia/NSW296/2020|EPI ISL 451560|B.1.1|Australia|2020-04-04	Oceania|hCoV-19/Australia/VIC1363/2020|EPI ISL 561517|B.1.1|Australia|2020-04-08	0.0000705869	Oceania
Oceania|hCoV-19/Australia/NSW309/2020|EPI ISL 451573|B.1.5|Australia|2020-04-04	Oceania|hCoV-19/Australia/VIC1363/2020|EPI ISL 561517|B.1.1|Australia|2020-04-08	0.0001765033	Oceania
Oceania|hCoV-19/New Zealand/20VR2063/2020|EPI ISL 456355|B.1.1|New Zealand|2020-04-04	Oceania|hCoV-19/Australia/VIC1363/2020|EPI ISL 561517|B.1.1|Australia|2020-04-08	0.0000696724	Oceania
Oceania|hCoV-19/New Zealand/20VR1936/2020|EPI ISL 456315|B.1|New Zealand|2020-04-04	Oceania|hCoV-19/Australia/VIC1363/2020|EPI ISL 561517|B.1.1|Australia|2020-04-08	0.0002788212	Oceania
Oceania|hCoV-19/Australia/VIC851/2020|EPI ISL 427111|B.1.1|Australia|2020-04-04	Oceania|hCoV-19/Australia/VIC1363/2020|EPI ISL 561517|B.1.1|Australia|2020-04-08	0.0000696941	Oceania
Oceania|hCoV-19/Australia/VIC849/2020|EPI ISL 427109|B.1|Australia|2020-04-04	Oceania|hCoV-19/Australia/VIC1363/2020|EPI ISL 561517|B.1.1|Australia|2020-04-08	0.0002438997	Oceania
Oceania|hCoV-19/Australia/VIC850/2020|EPI ISL 427110|B.1.1|Australia|2020-04-04	Oceania|hCoV-19/Australia/VIC1363/2020|EPI ISL 561517|B.1.1|Australia|2020-04-08	0.0000696674	Oceania
Oceania|hCoV-19/Australia/VIC852/2020|EPI ISL 427112|B.1.1|Australia|2020-04-04	Oceania|hCoV-19/Australia/VIC1363/2020|EPI ISL 561517|B.1.1|Australia|2020-04-08	0.0000696675	Oceania
Oceania|hCoV-19/Australia/VIC829/2020|EPI ISL 427097|B.1.5|Australia|2020-04-04	Oceania|hCoV-19/Australia/VIC1363/2020|EPI ISL 561517|B.1.1|Australia|2020-04-08	0.0002090529	Oceania
Oceania|hCoV-19/Australia/VIC1276/2020|EPI ISL 430685|B.1.1.10|Australia|2020-04-04	Oceania|hCoV-19/Australia/VIC1363/2020|EPI ISL 561517|B.1.1|Australia|2020-04-08	0.0002112006	Oceania
Oceania|hCoV-19/Australia/VIC834/2020|EPI ISL 427099|B.1|Australia|2020-04-04	Oceania|hCoV-19/Australia/VIC1363/2020|EPI ISL 561517|B.1.1|Australia|2020-04-08	0.0002470490	Oceania
Oceania|hCoV-19/Australia/VIC844/2020|EPI ISL 427104|B.1.5|Australia|2020-04-04	Oceania|hCoV-19/Australia/VIC1363/2020|EPI ISL 561517|B.1.1|Australia|2020-04-08	0.0002824028	Oceania
Oceania|hCoV-19/New Zealand/20VR2097/2020|EPI ISL 456376|B.1.370|New Zealand|2020-04-05	Oceania|hCoV-19/Australia/VIC1363/2020|EPI ISL 561517|B.1.1|Australia|2020-04-08	0.0003484511	Oceania
Oceania|hCoV-19/Australia/VIC857/2020|EPI ISL 427116|B.1|Australia|2020-04-05	Oceania|hCoV-19/Australia/VIC1363/2020|EPI ISL 561517|B.1.1|Australia|2020-04-08	0.0002787486	Oceania
Oceania|hCoV-19/Australia/VIC858/2020|EPI ISL 427117|B.1.1|Australia|2020-04-05	Oceania|hCoV-19/Australia/VIC1363/2020|EPI ISL 561517|B.1.1|Australia|2020-04-08	0.0001045034	Oceania
Oceania|hCoV-19/Australia/VIC860/2020|EPI ISL 427118|B.1.1|Australia|2020-04-05	Oceania|hCoV-19/Australia/VIC1363/2020|EPI ISL 561517|B.1.1|Australia|2020-04-08	0.0000696674	Oceania
Oceania|hCoV-19/Australia/VIC876/2020|EPI ISL 427131|B.1.1.33|Australia|2020-04-05	Oceania|hCoV-19/Australia/VIC1363/2020|EPI ISL 561517|B.1.1|Australia|2020-04-08	0.0001045033	Oceania
Oceania|hCoV-19/Australia/SAP441/2020|EPI ISL 508132|B.1.1|Australia|2020-04-05	Oceania|hCoV-19/Australia/VIC1363/2020|EPI ISL 561517|B.1.1|Australia|2020-04-08	0.0001393408	Oceania
Oceania|hCoV-19/Australia/NSW2132/2020|EPI ISL 500625|B.1|Australia|2020-04-05	Oceania|hCoV-19/Australia/VIC1363/2020|EPI ISL 561517|B.1.1|Australia|2020-04-08	0.0003484546	Oceania
Oceania|hCoV-19/Australia/VIC869/2020|EPI ISL 427124|B.3|Australia|2020-04-05	Oceania|hCoV-19/Australia/VIC1363/2020|EPI ISL 561517|B.1.1|Australia|2020-04-08	0.0004181879	Oceania
Oceania|hCoV-19/Australia/VIC863/2020|EPI ISL 427120|B.1|Australia|2020-04-05	Oceania|hCoV-19/Australia/VIC1363/2020|EPI ISL 561517|B.1.1|Australia|2020-04-08	0.0002438998	Oceania
Oceania|hCoV-19/Australia/NSW275/2020|EPI ISL 451539|B.6|Australia|2020-04-05	Oceania|hCoV-19/Australia/VIC1363/2020|EPI ISL 561517|B.1.1|Australia|2020-04-08	0.0005650334	Oceania
Oceania|hCoV-19/Australia/WA99/2020|EPI ISL 512752|B.1.1|Australia|2020-04-05	Oceania|hCoV-19/Australia/VIC1363/2020|EPI ISL 561517|B.1.1|Australia|2020-04-08	0.0002118171	Oceania
Oceania|hCoV-19/Australia/NSW2131/2020|EPI ISL 500624|B.1|Australia|2020-04-05	Oceania|hCoV-19/Australia/VIC1363/2020|EPI ISL 561517|B.1.1|Australia|2020-04-08	0.0003833310	Oceania
Oceania|hCoV-19/New Zealand/20VR2059/2020|EPI ISL 456353|B.1|New Zealand|2020-04-05	Oceania|hCoV-19/Australia/VIC1363/2020|EPI ISL 561517|B.1.1|Australia|2020-04-08	0.0002440836	Oceania
Oceania|hCoV-19/Australia/VIC870/2020|EPI ISL 427125|B.1.5|Australia|2020-04-05	Oceania|hCoV-19/Australia/VIC1363/2020|EPI ISL 561517|B.1.1|Australia|2020-04-08	0.0001741984	Oceania
Oceania|hCoV-19/Australia/VIC1071/2020|EPI ISL 430581|B.1|Australia|2020-04-05	Oceania|hCoV-19/Australia/VIC1363/2020|EPI ISL 561517|B.1.1|Australia|2020-04-08	0.0002090487	Oceania
Oceania|hCoV-19/Australia/VIC873/2020|EPI ISL 427128|B.1|Australia|2020-04-05	Oceania|hCoV-19/Australia/VIC1363/2020|EPI ISL 561517|B.1.1|Australia|2020-04-08	0.0002439001	Oceania
Oceania|hCoV-19/Australia/WA83/2020|EPI ISL 512736|B.1.1|Australia|2020-04-05	Oceania|hCoV-19/Australia/VIC1363/2020|EPI ISL 561517|B.1.1|Australia|2020-04-08	0.0001805316	Oceania
Oceania|hCoV-19/Australia/VIC872/2020|EPI ISL 427127|B.52|Australia|2020-04-05	Oceania|hCoV-19/Australia/VIC1363/2020|EPI ISL 561517|B.1.1|Australia|2020-04-08	0.0005969814	Oceania
Oceania|hCoV-19/New Zealand/20VR2098/2020|EPI ISL 548125|B.1.1|New Zealand|2020-04-05	Oceania|hCoV-19/Australia/VIC1363/2020|EPI ISL 561517|B.1.1|Australia|2020-04-08	0.0000723062	Oceania
Oceania|hCoV-19/New Zealand/20VR2092/2020|EPI ISL 456373|B.1|New Zealand|2020-04-05	Oceania|hCoV-19/Australia/VIC1363/2020|EPI ISL 561517|B.1.1|Australia|2020-04-08	0.0001803857	Oceania
Oceania|hCoV-19/Australia/SAP027/2020|EPI ISL 468009|B.1|Australia|2020-04-06	Oceania|hCoV-19/Australia/VIC1363/2020|EPI ISL 561517|B.1.1|Australia|2020-04-08	0.0002438972	Oceania
Oceania|hCoV-19/Australia/VIC881/2020|EPI ISL 427135|B.1.1|Australia|2020-04-06	Oceania|hCoV-19/Australia/VIC1363/2020|EPI ISL 561517|B.1.1|Australia|2020-04-08	0.0001393516	Oceania
Oceania|hCoV-19/Australia/VIC883/2020|EPI ISL 427136|B.1.356|Australia|2020-04-06	Oceania|hCoV-19/Australia/VIC1363/2020|EPI ISL 561517|B.1.1|Australia|2020-04-08	0.0003485764	Oceania
Oceania|hCoV-19/Australia/WA15/2020|EPI ISL 470833|B.1|Australia|2020-04-06	Oceania|hCoV-19/Australia/VIC1363/2020|EPI ISL 561517|B.1.1|Australia|2020-04-08	0.0002439025	Oceania
Oceania|hCoV-19/Australia/VIC884/2020|EPI ISL 427137|B.1|Australia|2020-04-06	Oceania|hCoV-19/Australia/VIC1363/2020|EPI ISL 561517|B.1.1|Australia|2020-04-08	0.0000697111	Oceania
Oceania|hCoV-19/Australia/VIC1080/2020|EPI ISL 430579|B.1|Australia|2020-04-06	Oceania|hCoV-19/Australia/VIC1363/2020|EPI ISL 561517|B.1.1|Australia|2020-04-08	0.0003484712	Oceania
Oceania|hCoV-19/Australia/NSW2577/2020|EPI ISL 527062|B.1|Australia|2020-04-06	Oceania|hCoV-19/Australia/VIC1363/2020|EPI ISL 561517|B.1.1|Australia|2020-04-08	0.0002787518	Oceania
Oceania|hCoV-19/Australia/NSW544/2020|EPI ISL 455083|B.1.5|Australia|2020-04-06	Oceania|hCoV-19/Australia/VIC1363/2020|EPI ISL 561517|B.1.1|Australia|2020-04-08	0.0002471273	Oceania
Oceania|hCoV-19/Australia/NSW381/2020|EPI ISL 451641|B.1.5|Australia|2020-04-06	Oceania|hCoV-19/Australia/VIC1363/2020|EPI ISL 561517|B.1.1|Australia|2020-04-08	0.0001411953	Oceania
Oceania|hCoV-19/Australia/NSW321/2020|EPI ISL 451583|B.1|Australia|2020-04-06	Oceania|hCoV-19/Australia/VIC1363/2020|EPI ISL 561517|B.1.1|Australia|2020-04-08	0.0002824424	Oceania
Oceania|hCoV-19/Australia/VIC887/2020|EPI ISL 427140|B.31|Australia|2020-04-06	Oceania|hCoV-19/Australia/VIC1363/2020|EPI ISL 561517|B.1.1|Australia|2020-04-08	0.0006972126	Oceania
Oceania|hCoV-19/Australia/VIC1089/2020|EPI ISL 430673|B.1.1|Australia|2020-04-06	Oceania|hCoV-19/Australia/VIC1363/2020|EPI ISL 561517|B.1.1|Australia|2020-04-08	0.0001047566	Oceania
Oceania|hCoV-19/Australia/VIC885/2020|EPI ISL 427138|B.1|Australia|2020-04-06	Oceania|hCoV-19/Australia/VIC1363/2020|EPI ISL 561517|B.1.1|Australia|2020-04-08	0.0002439085	Oceania
Oceania|hCoV-19/Australia/VIC1088/2020|EPI ISL 521864|B.6|Australia|2020-04-06	Oceania|hCoV-19/Australia/VIC1363/2020|EPI ISL 561517|B.1.1|Australia|2020-04-08	0.0004930474	Oceania
Oceania|hCoV-19/New Zealand/20VR2066/2020|EPI ISL 456357|B.31|New Zealand|2020-04-06	Oceania|hCoV-19/Australia/VIC1363/2020|EPI ISL 561517|B.1.1|Australia|2020-04-08	0.0006701180	Oceania
Oceania|hCoV-19/Australia/VIC888/2020|EPI ISL 427141|B.1|Australia|2020-04-06	Oceania|hCoV-19/Australia/VIC1363/2020|EPI ISL 561517|B.1.1|Australia|2020-04-08	0.0002788206	Oceania
Oceania|hCoV-19/Australia/VIC1078/2020|EPI ISL 430564|B.1|Australia|2020-04-06	Oceania|hCoV-19/Australia/VIC1363/2020|EPI ISL 561517|B.1.1|Australia|2020-04-08	0.0003136322	Oceania
Oceania|hCoV-19/Australia/WA44/2020|EPI ISL 470861|B.1|Australia|2020-04-07	Oceania|hCoV-19/Australia/VIC1363/2020|EPI ISL 561517|B.1.1|Australia|2020-04-08	0.0002787574	Oceania
Oceania|hCoV-19/Australia/VIC1112/2020|EPI ISL 430573|B.1|Australia|2020-04-07	Oceania|hCoV-19/Australia/VIC1363/2020|EPI ISL 561517|B.1.1|Australia|2020-04-08	0.0002438998	Oceania
Oceania|hCoV-19/Australia/SAP297/2020|EPI ISL 468025|B.1.5|Australia|2020-04-07	Oceania|hCoV-19/Australia/VIC1363/2020|EPI ISL 561517|B.1.1|Australia|2020-04-08	0.0002787568	Oceania
Oceania|hCoV-19/Australia/NSW383/2020|EPI ISL 451643|B.1.5|Australia|2020-04-07	Oceania|hCoV-19/Australia/VIC1363/2020|EPI ISL 561517|B.1.1|Australia|2020-04-08	0.0003177334	Oceania
Oceania|hCoV-19/Australia/NSW604/2020|EPI ISL 478716|B.1|Australia|2020-04-07	Oceania|hCoV-19/Australia/VIC1363/2020|EPI ISL 561517|B.1.1|Australia|2020-04-08	0.0003530853	Oceania
Oceania|hCoV-19/Australia/ACT0051/2020|EPI ISL 498518|B.1|Australia|2020-04-07	Oceania|hCoV-19/Australia/VIC1363/2020|EPI ISL 561517|B.1.1|Australia|2020-04-08	0.0003136429	Oceania
Oceania|hCoV-19/Australia/VIC1279/2020|EPI ISL 430678|B.1.1|Australia|2020-04-07	Oceania|hCoV-19/Australia/VIC1363/2020|EPI ISL 561517|B.1.1|Australia|2020-04-08	0.0001045034	Oceania
Oceania|hCoV-19/Australia/SAP298/2020|EPI ISL 468007|B.1.5|Australia|2020-04-07	Oceania|hCoV-19/Australia/VIC1363/2020|EPI ISL 561517|B.1.1|Australia|2020-04-08	0.0002787569	Oceania
Oceania|hCoV-19/Australia/VIC1094/2020|EPI ISL 430583|B.1.5|Australia|2020-04-07	Oceania|hCoV-19/Australia/VIC1363/2020|EPI ISL 561517|B.1.1|Australia|2020-04-08	0.0002439039	Oceania
Oceania|hCoV-19/Australia/VIC1110/2020|EPI ISL 430569|B.1.1|Australia|2020-04-07	Oceania|hCoV-19/Australia/VIC1363/2020|EPI ISL 561517|B.1.1|Australia|2020-04-08	0.0001045120	Oceania
Oceania|hCoV-19/Australia/VIC1109/2020|EPI ISL 430618|B.1|Australia|2020-04-07	Oceania|hCoV-19/Australia/VIC1363/2020|EPI ISL 561517|B.1.1|Australia|2020-04-08	0.0003484712	Oceania
Oceania|hCoV-19/Australia/VIC1113/2020|EPI ISL 430575|B.1|Australia|2020-04-07	Oceania|hCoV-19/Australia/VIC1363/2020|EPI ISL 561517|B.1.1|Australia|2020-04-08	0.0003484956	Oceania
Oceania|hCoV-19/Australia/WA43/2020|EPI ISL 470860|B.1|Australia|2020-04-07	Oceania|hCoV-19/Australia/VIC1363/2020|EPI ISL 561517|B.1.1|Australia|2020-04-08	0.0002820876	Oceania
Oceania|hCoV-19/Australia/VIC1106/2020|EPI ISL 430588|B.1.265|Australia|2020-04-07	Oceania|hCoV-19/Australia/VIC1363/2020|EPI ISL 561517|B.1.1|Australia|2020-04-08	0.0003504155	Oceania
Oceania|hCoV-19/Australia/TAS60/2020|EPI ISL 522733|B.1|Australia|2020-04-07	Oceania|hCoV-19/Australia/VIC1363/2020|EPI ISL 561517|B.1.1|Australia|2020-04-08	0.0003484874	Oceania
Oceania|hCoV-19/New Zealand/20VR2046/2020|EPI ISL 456345|B.1.5|New Zealand|2020-04-07	Oceania|hCoV-19/Australia/VIC1363/2020|EPI ISL 561517|B.1.1|Australia|2020-04-08	0.0000717027	Oceania
Oceania|hCoV-19/New Zealand/20VR2072/2020|EPI ISL 456359|B|New Zealand|2020-04-07	Oceania|hCoV-19/Australia/VIC1363/2020|EPI ISL 561517|B.1.1|Australia|2020-04-08	0.0004306990	Oceania
Oceania|hCoV-19/Australia/VIC1111/2020|EPI ISL 430570|B.1|Australia|2020-04-07	Oceania|hCoV-19/Australia/VIC1363/2020|EPI ISL 561517|B.1.1|Australia|2020-04-08	0.0002848722	Oceania
Oceania|hCoV-19/Australia/SAP301/2020|EPI ISL 467986|B.1|Australia|2020-04-07	Oceania|hCoV-19/Australia/VIC1363/2020|EPI ISL 561517|B.1.1|Australia|2020-04-08	0.0006430435	Oceania
Oceania|hCoV-19/Australia/VIC1092/2020|EPI ISL 430582|B.1|Australia|2020-04-07	Oceania|hCoV-19/Australia/VIC1363/2020|EPI ISL 561517|B.1.1|Australia|2020-04-08	0.0002514149	Oceania
Oceania|hCoV-19/Australia/VIC1280/2020|EPI ISL 430709|B.1.1|Australia|2020-04-07	Oceania|hCoV-19/Australia/VIC1363/2020|EPI ISL 561517|B.1.1|Australia|2020-04-08	0.0001058081	Oceania
Oceania|hCoV-19/Australia/WA45/2020|EPI ISL 470862|B.1|Australia|2020-04-08	Oceania|hCoV-19/Australia/VIC1363/2020|EPI ISL 561517|B.1.1|Australia|2020-04-08	0.0003484615	Oceania
Oceania|hCoV-19/Australia/QLD969/2020|EPI ISL 530233|B.1|Australia|2020-04-08	Oceania|hCoV-19/Australia/VIC1363/2020|EPI ISL 561517|B.1.1|Australia|2020-04-08	0.0002438998	Oceania
Oceania|hCoV-19/Australia/WA17/2020|EPI ISL 470835|B.1|Australia|2020-04-08	Oceania|hCoV-19/Australia/VIC1363/2020|EPI ISL 561517|B.1.1|Australia|2020-04-08	0.0002439026	Oceania
Oceania|hCoV-19/Australia/NSW595/2020|EPI ISL 478707|B.1.1|Australia|2020-04-08	Oceania|hCoV-19/Australia/VIC1363/2020|EPI ISL 561517|B.1.1|Australia|2020-04-08	0.0000705869	Oceania
Oceania|hCoV-19/Australia/NSW603/2020|EPI ISL 478715|B.1|Australia|2020-04-08	Oceania|hCoV-19/Australia/VIC1363/2020|EPI ISL 561517|B.1.1|Australia|2020-04-08	0.0003530853	Oceania
Oceania|hCoV-19/Australia/NSW302/2020|EPI ISL 451566|B.1.5|Australia|2020-04-08	Oceania|hCoV-19/Australia/VIC1363/2020|EPI ISL 561517|B.1.1|Australia|2020-04-08	0.0001765065	Oceania
Oceania|hCoV-19/Australia/NSW294/2020|EPI ISL 451558|B.1.1.33|Australia|2020-04-08	Oceania|hCoV-19/Australia/VIC1363/2020|EPI ISL 561517|B.1.1|Australia|2020-04-08	0.0000705869	Oceania
Oceania|hCoV-19/Australia/NSW352/2020|EPI ISL 451613|B.1.5|Australia|2020-04-08	Oceania|hCoV-19/Australia/VIC1363/2020|EPI ISL 561517|B.1.1|Australia|2020-04-08	0.0001411953	Oceania
Oceania|hCoV-19/Australia/WA60/2020|EPI ISL 512713|B.1|Australia|2020-04-08	Oceania|hCoV-19/Australia/VIC1363/2020|EPI ISL 561517|B.1.1|Australia|2020-04-08	0.0002824572	Oceania
Oceania|hCoV-19/Australia/WA104/2020|EPI ISL 512757|B.1|Australia|2020-04-08	Oceania|hCoV-19/Australia/VIC1363/2020|EPI ISL 561517|B.1.1|Australia|2020-04-08	0.0002118235	Oceania
Oceania|hCoV-19/Australia/WA61/2020|EPI ISL 512714|B.1|Australia|2020-04-08	Oceania|hCoV-19/Australia/VIC1363/2020|EPI ISL 561517|B.1.1|Australia|2020-04-08	0.0002118299	Oceania
Oceania|hCoV-19/Australia/VIC1135/2020|EPI ISL 430601|B.1.370|Australia|2020-04-08	Oceania|hCoV-19/Australia/VIC1363/2020|EPI ISL 561517|B.1.1|Australia|2020-04-08	0.0003484798	Oceania
Oceania|hCoV-19/Australia/VIC1281/2020|EPI ISL 430676|B.1.1|Australia|2020-04-08	Oceania|hCoV-19/Australia/VIC1363/2020|EPI ISL 561517|B.1.1|Australia|2020-04-08	0.0001045034	Oceania
Oceania|hCoV-19/Australia/VIC1119/2020|EPI ISL 430567|B.1|Australia|2020-04-08	Oceania|hCoV-19/Australia/VIC1363/2020|EPI ISL 561517|B.1.1|Australia|2020-04-08	0.0003136081	Oceania
Oceania|hCoV-19/Australia/VIC899/2020|EPI ISL 427149|B.52|Australia|2020-04-08	Oceania|hCoV-19/Australia/VIC1363/2020|EPI ISL 561517|B.1.1|Australia|2020-04-08	0.0005925519	Oceania
Oceania|hCoV-19/Australia/VIC-CBA5/2020|EPI ISL 430065|B.1.1.71|Australia|2020-04-08	Oceania|hCoV-19/Australia/VIC1363/2020|EPI ISL 561517|B.1.1|Australia|2020-04-08	0.0000000000	Oceania
Oceania|hCoV-19/Australia/VIC1139/2020|EPI ISL 430610|B.1|Australia|2020-04-08	Oceania|hCoV-19/Australia/VIC1363/2020|EPI ISL 561517|B.1.1|Australia|2020-04-08	0.0003833151	Oceania
Oceania|hCoV-19/Australia/VIC1134/2020|EPI ISL 430600|B.1|Australia|2020-04-08	Oceania|hCoV-19/Australia/VIC1363/2020|EPI ISL 561517|B.1.1|Australia|2020-04-08	0.0002787486	Oceania
Oceania|hCoV-19/Australia/VIC1143/2020|EPI ISL 430614|B.1.1|Australia|2020-04-08	Oceania|hCoV-19/Australia/VIC1363/2020|EPI ISL 561517|B.1.1|Australia|2020-04-08	0.0001045065	Oceania
Oceania|hCoV-19/Australia/VIC1137/2020|EPI ISL 430607|B.1|Australia|2020-04-08	Oceania|hCoV-19/Australia/VIC1363/2020|EPI ISL 561517|B.1.1|Australia|2020-04-08	0.0002439339	Oceania
Oceania|hCoV-19/Australia/VIC1138/2020|EPI ISL 430609|B.1.1|Australia|2020-04-08	Oceania|hCoV-19/Australia/VIC1363/2020|EPI ISL 561517|B.1.1|Australia|2020-04-08	0.0000696699	Oceania
Oceania|hCoV-19/Australia/VIC-CBA6/2020|EPI ISL 430066|B.1|Australia|2020-04-08	Oceania|hCoV-19/Australia/VIC1363/2020|EPI ISL 561517|B.1.1|Australia|2020-04-08	0.0003894645	Oceania
Oceania|hCoV-19/Australia/VIC1136/2020|EPI ISL 430606|B|Australia|2020-04-08	Oceania|hCoV-19/Australia/VIC1363/2020|EPI ISL 561517|B.1.1|Australia|2020-04-08	0.0005298752	Oceania
Oceania|hCoV-19/New Zealand/20VR2074/2020|EPI ISL 456361|B.1.1|New Zealand|2020-04-08	Oceania|hCoV-19/Australia/VIC1363/2020|EPI ISL 561517|B.1.1|Australia|2020-04-08	0.0001071220	Oceania
Oceania|hCoV-19/Australia/VIC1140/2020|EPI ISL 430611|B.1|Australia|2020-04-08	Oceania|hCoV-19/Australia/VIC1363/2020|EPI ISL 561517|B.1.1|Australia|2020-04-08	0.0003903566	Oceania
Oceania|hCoV-19/Australia/NSW02/2020|EPI ISL 408976|B|Australia|2020-01-22	Oceania|hCoV-19/Australia/VIC1127/2020|EPI ISL 430608|B.1.1|Australia|2020-04-08	0.0003169750	Oceania
Oceania|hCoV-19/Australia/NSW01/2020|EPI ISL 407893|A|Australia|2020-01-24	Oceania|hCoV-19/Australia/VIC1127/2020|EPI ISL 430608|B.1.1|Australia|2020-04-08	0.0003165026	Oceania
Oceania|hCoV-19/Australia/NSW04/2020|EPI ISL 417030|A|Australia|2020-01-24	Oceania|hCoV-19/Australia/VIC1127/2020|EPI ISL 430608|B.1.1|Australia|2020-04-08	0.0003868528	Oceania
Oceania|hCoV-19/Australia/VIC02/2020|EPI ISL 416410|B|Australia|2020-01-24	Oceania|hCoV-19/Australia/VIC1127/2020|EPI ISL 430608|B.1.1|Australia|2020-04-08	0.0003170411	Oceania
Oceania|hCoV-19/Australia/VIC01/2020|EPI ISL 406844|B|Australia|2020-01-25	Oceania|hCoV-19/Australia/VIC1127/2020|EPI ISL 430608|B.1.1|Australia|2020-04-08	0.0003518340	Oceania
Oceania|hCoV-19/Australia/NSW03/2020|EPI ISL 408977|B|Australia|2020-01-25	Oceania|hCoV-19/Australia/VIC1127/2020|EPI ISL 430608|B.1.1|Australia|2020-04-08	0.0002813430	Oceania
Oceania|hCoV-19/Australia/NSW2153/2020|EPI ISL 509505|B.1.5|Australia|2020-01-25	Oceania|hCoV-19/Australia/VIC1127/2020|EPI ISL 430608|B.1.1|Australia|2020-04-08	0.0001406626	Oceania
Oceania|hCoV-19/Australia/QLD01/2020|EPI ISL 407894|A|Australia|2020-01-28	Oceania|hCoV-19/Australia/VIC1127/2020|EPI ISL 430608|B.1.1|Australia|2020-04-08	0.0003868760	Oceania
Oceania|hCoV-19/Australia/VPRL014/2020|EPI ISL 455603|B.1|Australia|2020-01-30	Oceania|hCoV-19/Australia/VIC1127/2020|EPI ISL 430608|B.1.1|Australia|2020-04-08	0.0003165024	Oceania
Oceania|hCoV-19/Australia/QLD02/2020|EPI ISL 407896|A|Australia|2020-01-30	Oceania|hCoV-19/Australia/VIC1127/2020|EPI ISL 430608|B.1.1|Australia|2020-04-08	0.0004572369	Oceania
Oceania|hCoV-19/Australia/SA01/2020|EPI ISL 480778|B.1|Australia|2020-01-30	Oceania|hCoV-19/Australia/VIC1127/2020|EPI ISL 430608|B.1.1|Australia|2020-04-08	0.0003165026	Oceania
Oceania|hCoV-19/Australia/SA04/2020|EPI ISL 480781|B.1|Australia|2020-01-30	Oceania|hCoV-19/Australia/VIC1127/2020|EPI ISL 430608|B.1.1|Australia|2020-04-08	0.0003184738	Oceania
Oceania|hCoV-19/Australia/VIC13/2020|EPI ISL 419733|B|Australia|2020-01-31	Oceania|hCoV-19/Australia/VIC1127/2020|EPI ISL 430608|B.1.1|Australia|2020-04-08	0.0003868645	Oceania
Oceania|hCoV-19/Australia/VIC14/2020|EPI ISL 419734|B|Australia|2020-02-02	Oceania|hCoV-19/Australia/VIC1127/2020|EPI ISL 430608|B.1.1|Australia|2020-04-08	0.0002837534	Oceania
Oceania|hCoV-19/Australia/QLD03/2020|EPI ISL 410717|A|Australia|2020-02-05	Oceania|hCoV-19/Australia/VIC1127/2020|EPI ISL 430608|B.1.1|Australia|2020-04-08	0.0004220549	Oceania
Oceania|hCoV-19/Australia/QLD04/2020|EPI ISL 410718|A|Australia|2020-02-05	Oceania|hCoV-19/Australia/VIC1127/2020|EPI ISL 430608|B.1.1|Australia|2020-04-08	0.0003868760	Oceania
Oceania|hCoV-19/Australia/VIC07/2020|EPI ISL 416415|A|Australia|2020-02-08	Oceania|hCoV-19/Australia/VIC1127/2020|EPI ISL 430608|B.1.1|Australia|2020-04-08	0.0004220557	Oceania
Oceania|hCoV-19/Australia/SAP097/2020|EPI ISL 468039|B|Australia|2020-02-22	Oceania|hCoV-19/Australia/VIC1127/2020|EPI ISL 430608|B.1.1|Australia|2020-04-08	0.0003165177	Oceania
Oceania|hCoV-19/Australia/WA11/2020|EPI ISL 420456|B|Australia|2020-02-22	Oceania|hCoV-19/Australia/VIC1127/2020|EPI ISL 430608|B.1.1|Australia|2020-04-08	0.0003165358	Oceania
Oceania|hCoV-19/Australia/WA34/2020|EPI ISL 470851|B|Australia|2020-02-27	Oceania|hCoV-19/Australia/VIC1127/2020|EPI ISL 430608|B.1.1|Australia|2020-04-08	0.0003165024	Oceania
Oceania|hCoV-19/New Zealand/20VR0174/2020|EPI ISL 413490|B.4|New Zealand|2020-02-27	Oceania|hCoV-19/Australia/VIC1127/2020|EPI ISL 430608|B.1.1|Australia|2020-04-08	0.0003869628	Oceania
Oceania|hCoV-19/Australia/NSW05/2020|EPI ISL 412975|B.4|Australia|2020-02-28	Oceania|hCoV-19/Australia/VIC1127/2020|EPI ISL 430608|B.1.1|Australia|2020-04-08	0.0004220887	Oceania
Oceania|hCoV-19/Australia/QLDID922/2020|EPI ISL 418799|B|Australia|2020-02-28	Oceania|hCoV-19/Australia/VIC1127/2020|EPI ISL 430608|B.1.1|Australia|2020-04-08	0.0003868645	Oceania
Oceania|hCoV-19/Australia/NSW09/2020|EPI ISL 413595|B.4|Australia|2020-02-28	Oceania|hCoV-19/Australia/VIC1127/2020|EPI ISL 430608|B.1.1|Australia|2020-04-08	0.0003920194	Oceania
Oceania|hCoV-19/Australia/NSW08/2020|EPI ISL 413594|B|Australia|2020-02-28	Oceania|hCoV-19/Australia/VIC1127/2020|EPI ISL 430608|B.1.1|Australia|2020-04-08	0.0002494421	Oceania
Oceania|hCoV-19/Australia/NSW10/2020|EPI ISL 413596|B|Australia|2020-02-28	Oceania|hCoV-19/Australia/VIC1127/2020|EPI ISL 430608|B.1.1|Australia|2020-04-08	0.0002494509	Oceania
Oceania|hCoV-19/Australia/NSW219/2020|EPI ISL 427643|B|Australia|2020-02-28	Oceania|hCoV-19/Australia/VIC1127/2020|EPI ISL 430608|B.1.1|Australia|2020-04-08	0.0002494598	Oceania
Oceania|hCoV-19/Australia/NSW07/2020|EPI ISL 413214|B.4|Australia|2020-02-29	Oceania|hCoV-19/Australia/VIC1127/2020|EPI ISL 430608|B.1.1|Australia|2020-04-08	0.0003868960	Oceania
Oceania|hCoV-19/Australia/QLD09/2020|EPI ISL 414414|B.4|Australia|2020-02-29	Oceania|hCoV-19/Australia/VIC1127/2020|EPI ISL 430608|B.1.1|Australia|2020-04-08	0.0004220761	Oceania
Oceania|hCoV-19/Australia/NSW06/2020|EPI ISL 413213|B.4|Australia|2020-02-29	Oceania|hCoV-19/Australia/VIC1127/2020|EPI ISL 430608|B.1.1|Australia|2020-04-08	0.0004220636	Oceania
Oceania|hCoV-19/New Zealand/20VR0189/2020|EPI ISL 416519|B.1.1|New Zealand|2020-03-02	Oceania|hCoV-19/Australia/VIC1127/2020|EPI ISL 430608|B.1.1|Australia|2020-04-08	0.0000000000	Oceania
Oceania|hCoV-19/Australia/VIC04/2020|EPI ISL 416412|B.4|Australia|2020-03-02	Oceania|hCoV-19/Australia/VIC1127/2020|EPI ISL 430608|B.1.1|Australia|2020-04-08	0.0004572456	Oceania
Oceania|hCoV-19/Australia/NSW11/2020|EPI ISL 413597|B.4|Australia|2020-03-02	Oceania|hCoV-19/Australia/VIC1127/2020|EPI ISL 430608|B.1.1|Australia|2020-04-08	0.0003207193	Oceania
Oceania|hCoV-19/Australia/NSW217/2020|EPI ISL 427644|B.4|Australia|2020-03-02	Oceania|hCoV-19/Australia/VIC1127/2020|EPI ISL 430608|B.1.1|Australia|2020-04-08	0.0003207307	Oceania
Oceania|hCoV-19/Australia/SAP098/2020|EPI ISL 483066|B.4|Australia|2020-03-03	Oceania|hCoV-19/Australia/VIC1127/2020|EPI ISL 430608|B.1.1|Australia|2020-04-08	0.0004221055	Oceania
Oceania|hCoV-19/Australia/NSW15/2020|EPI ISL 417383|B.4|Australia|2020-03-03	Oceania|hCoV-19/Australia/VIC1127/2020|EPI ISL 430608|B.1.1|Australia|2020-04-08	0.0004572590	Oceania
Oceania|hCoV-19/New Zealand/20VR1109/2020|EPI ISL 456190|B.31|New Zealand|2020-03-03	Oceania|hCoV-19/Australia/VIC1127/2020|EPI ISL 430608|B.1.1|Australia|2020-04-08	0.0005628445	Oceania
Oceania|hCoV-19/Australia/NSW14/2020|EPI ISL 413600|B.4|Australia|2020-03-03	Oceania|hCoV-19/Australia/VIC1127/2020|EPI ISL 430608|B.1.1|Australia|2020-04-08	0.0003563842	Oceania
Oceania|hCoV-19/Australia/NSW22/2020|EPI ISL 427649|B.4|Australia|2020-03-03	Oceania|hCoV-19/Australia/VIC1127/2020|EPI ISL 430608|B.1.1|Australia|2020-04-08	0.0003920525	Oceania
Oceania|hCoV-19/Australia/VPRL004/2020|EPI ISL 455596|B.4|Australia|2020-03-03	Oceania|hCoV-19/Australia/VIC1127/2020|EPI ISL 430608|B.1.1|Australia|2020-04-08	0.0004221352	Oceania
Oceania|hCoV-19/Australia/SAP217/2020|EPI ISL 483073|B|Australia|2020-03-03	Oceania|hCoV-19/Australia/VIC1127/2020|EPI ISL 430608|B.1.1|Australia|2020-04-08	0.0003912395	Oceania
Oceania|hCoV-19/Australia/SAP099/2020|EPI ISL 468038|B.4|Australia|2020-03-04	Oceania|hCoV-19/Australia/VIC1127/2020|EPI ISL 430608|B.1.1|Australia|2020-04-08	0.0004573117	Oceania
Oceania|hCoV-19/Australia/NSW21/2020|EPI ISL 417386|B.4|Australia|2020-03-04	Oceania|hCoV-19/Australia/VIC1127/2020|EPI ISL 430608|B.1.1|Australia|2020-04-08	0.0004220964	Oceania
Oceania|hCoV-19/Australia/WA06/2020|EPI ISL 420534|B.1.98|Australia|2020-03-04	Oceania|hCoV-19/Australia/VIC1127/2020|EPI ISL 430608|B.1.1|Australia|2020-04-08	0.0001760992	Oceania
Oceania|hCoV-19/Australia/NSW12/2020|EPI ISL 413598|B.4|Australia|2020-03-04	Oceania|hCoV-19/Australia/VIC1127/2020|EPI ISL 430608|B.1.1|Australia|2020-04-08	0.0003920194	Oceania
Oceania|hCoV-19/Australia/NSW23/2020|EPI ISL 427650|B.4|Australia|2020-03-04	Oceania|hCoV-19/Australia/VIC1127/2020|EPI ISL 430608|B.1.1|Australia|2020-04-08	0.0003920333	Oceania
Oceania|hCoV-19/Australia/NSW65/2020|EPI ISL 427645|B.4|Australia|2020-03-04	Oceania|hCoV-19/Australia/VIC1127/2020|EPI ISL 430608|B.1.1|Australia|2020-04-08	0.0004276821	Oceania
Oceania|hCoV-19/Australia/NSW13/2020|EPI ISL 413599|B.4|Australia|2020-03-04	Oceania|hCoV-19/Australia/VIC1127/2020|EPI ISL 430608|B.1.1|Australia|2020-04-08	0.0003920333	Oceania
Oceania|hCoV-19/New Zealand/20VR0195/2020|EPI ISL 534335|B.1.1|New Zealand|2020-03-04	Oceania|hCoV-19/Australia/VIC1127/2020|EPI ISL 430608|B.1.1|Australia|2020-04-08	0.0000000000	Oceania
Oceania|hCoV-19/Australia/NSW25/2020|EPI ISL 417388|B.6|Australia|2020-03-05	Oceania|hCoV-19/Australia/VIC1127/2020|EPI ISL 430608|B.1.1|Australia|2020-04-08	0.0004572318	Oceania
Oceania|hCoV-19/Australia/NSW18/2020|EPI ISL 417384|B.4|Australia|2020-03-05	Oceania|hCoV-19/Australia/VIC1127/2020|EPI ISL 430608|B.1.1|Australia|2020-04-08	0.0004572452	Oceania
Oceania|hCoV-19/Australia/NSW66/2020|EPI ISL 427646|B.4|Australia|2020-03-05	Oceania|hCoV-19/Australia/VIC1127/2020|EPI ISL 430608|B.1.1|Australia|2020-04-08	0.0004276821	Oceania
Oceania|hCoV-19/Australia/TAS54/2020|EPI ISL 522729|B.4|Australia|2020-03-05	Oceania|hCoV-19/Australia/VIC1127/2020|EPI ISL 430608|B.1.1|Australia|2020-04-08	0.0004222241	Oceania
Oceania|hCoV-19/New Zealand/20VR0206/2020|EPI ISL 416526|B.4|New Zealand|2020-03-05	Oceania|hCoV-19/Australia/VIC1127/2020|EPI ISL 430608|B.1.1|Australia|2020-04-08	0.0004268803	Oceania
Oceania|hCoV-19/Australia/NSW24/2020|EPI ISL 417387|B.4|Australia|2020-03-06	Oceania|hCoV-19/Australia/VIC1127/2020|EPI ISL 430608|B.1.1|Australia|2020-04-08	0.0004220634	Oceania
Oceania|hCoV-19/Australia/NSW19/2020|EPI ISL 417385|B.4|Australia|2020-03-06	Oceania|hCoV-19/Australia/VIC1127/2020|EPI ISL 430608|B.1.1|Australia|2020-04-08	0.0004572588	Oceania
Oceania|hCoV-19/Australia/NSW155/2020|EPI ISL 427647|B.1.1|Australia|2020-03-06	Oceania|hCoV-19/Australia/VIC1127/2020|EPI ISL 430608|B.1.1|Australia|2020-04-08	0.0000000000	Oceania
Oceania|hCoV-19/Australia/NSW33/2020|EPI ISL 427654|B.4|Australia|2020-03-06	Oceania|hCoV-19/Australia/VIC1127/2020|EPI ISL 430608|B.1.1|Australia|2020-04-08	0.0003920524	Oceania
Oceania|hCoV-19/Australia/VPRL002/2020|EPI ISL 455595|B|Australia|2020-03-06	Oceania|hCoV-19/Australia/VIC1127/2020|EPI ISL 430608|B.1.1|Australia|2020-04-08	0.0003517321	Oceania
Oceania|hCoV-19/Australia/VIC06/2020|EPI ISL 416414|B.4|Australia|2020-03-06	Oceania|hCoV-19/Australia/VIC1127/2020|EPI ISL 430608|B.1.1|Australia|2020-04-08	0.0004620257	Oceania
Oceania|hCoV-19/Australia/VIC18/2020|EPI ISL 419737|B.40|Australia|2020-03-07	Oceania|hCoV-19/Australia/VIC1127/2020|EPI ISL 430608|B.1.1|Australia|2020-04-08	0.0005276733	Oceania
Oceania|hCoV-19/Australia/NSW27/2020|EPI ISL 417390|B.1.1|Australia|2020-03-08	Oceania|hCoV-19/Australia/VIC1127/2020|EPI ISL 430608|B.1.1|Australia|2020-04-08	0.0000703136	Oceania
Oceania|hCoV-19/Australia/NSW28/2020|EPI ISL 417391|B.4|Australia|2020-03-08	Oceania|hCoV-19/Australia/VIC1127/2020|EPI ISL 430608|B.1.1|Australia|2020-04-08	0.0005276547	Oceania
Oceania|hCoV-19/Australia/NSW35/2020|EPI ISL 417393|B.4|Australia|2020-03-08	Oceania|hCoV-19/Australia/VIC1127/2020|EPI ISL 430608|B.1.1|Australia|2020-04-08	0.0004989906	Oceania
Oceania|hCoV-19/Australia/NSW29/2020|EPI ISL 427651|B|Australia|2020-03-08	Oceania|hCoV-19/Australia/VIC1127/2020|EPI ISL 430608|B.1.1|Australia|2020-04-08	0.0003207367	Oceania
Oceania|hCoV-19/Australia/NSW153/2020|EPI ISL 427653|B.1.1|Australia|2020-03-08	Oceania|hCoV-19/Australia/VIC1127/2020|EPI ISL 430608|B.1.1|Australia|2020-04-08	0.0000000000	Oceania
Oceania|hCoV-19/Australia/NSW375/2020|EPI ISL 451635|B.4|Australia|2020-03-08	Oceania|hCoV-19/Australia/VIC1127/2020|EPI ISL 430608|B.1.1|Australia|2020-04-08	0.0004990086	Oceania
Oceania|hCoV-19/Australia/NSW252/2020|EPI ISL 451517|B.4|Australia|2020-03-08	Oceania|hCoV-19/Australia/VIC1127/2020|EPI ISL 430608|B.1.1|Australia|2020-04-08	0.0004276821	Oceania
Oceania|hCoV-19/Australia/VIC19/2020|EPI ISL 419738|B.39|Australia|2020-03-08	Oceania|hCoV-19/Australia/VIC1127/2020|EPI ISL 430608|B.1.1|Australia|2020-04-08	0.0004934921	Oceania
Oceania|hCoV-19/Australia/NSW26/2020|EPI ISL 417389|B.4|Australia|2020-03-09	Oceania|hCoV-19/Australia/VIC1127/2020|EPI ISL 430608|B.1.1|Australia|2020-04-08	0.0005276601	Oceania
Oceania|hCoV-19/Australia/VIC23/2020|EPI ISL 419743|B.40|Australia|2020-03-09	Oceania|hCoV-19/Australia/VIC1127/2020|EPI ISL 430608|B.1.1|Australia|2020-04-08	0.0005276549	Oceania
Oceania|hCoV-19/Australia/VIC21/2020|EPI ISL 419740|B.40|Australia|2020-03-09	Oceania|hCoV-19/Australia/VIC1127/2020|EPI ISL 430608|B.1.1|Australia|2020-04-08	0.0005628441	Oceania
Oceania|hCoV-19/Australia/VIC22/2020|EPI ISL 419742|B.1|Australia|2020-03-09	Oceania|hCoV-19/Australia/VIC1127/2020|EPI ISL 430608|B.1.1|Australia|2020-04-08	0.0002461745	Oceania
Oceania|hCoV-19/Australia/NSW154/2020|EPI ISL 427652|B.1.1|Australia|2020-03-09	Oceania|hCoV-19/Australia/VIC1127/2020|EPI ISL 430608|B.1.1|Australia|2020-04-08	0.0000000000	Oceania
Oceania|hCoV-19/Australia/NSW2155/2020|EPI ISL 500633|B.4|Australia|2020-03-09	Oceania|hCoV-19/Australia/VIC1127/2020|EPI ISL 430608|B.1.1|Australia|2020-04-08	0.0004221073	Oceania
Oceania|hCoV-19/Australia/NSW2154/2020|EPI ISL 500632|B.1.1|Australia|2020-03-09	Oceania|hCoV-19/Australia/VIC1127/2020|EPI ISL 430608|B.1.1|Australia|2020-04-08	0.0000351585	Oceania
Oceania|hCoV-19/Australia/VIC26/2020|EPI ISL 419745|B.3|Australia|2020-03-10	Oceania|hCoV-19/Australia/VIC1127/2020|EPI ISL 430608|B.1.1|Australia|2020-04-08	0.0003165214	Oceania
Oceania|hCoV-19/Australia/NSW31/2020|EPI ISL 417392|B.4|Australia|2020-03-10	Oceania|hCoV-19/Australia/VIC1127/2020|EPI ISL 430608|B.1.1|Australia|2020-04-08	0.0004572590	Oceania
Oceania|hCoV-19/Australia/VIC30/2020|EPI ISL 419749|B.4|Australia|2020-03-10	Oceania|hCoV-19/Australia/VIC1127/2020|EPI ISL 430608|B.1.1|Australia|2020-04-08	0.0004220838	Oceania
Oceania|hCoV-19/Australia/VIC36/2020|EPI ISL 419765|B|Australia|2020-03-10	Oceania|hCoV-19/Australia/VIC1127/2020|EPI ISL 430608|B.1.1|Australia|2020-04-08	0.0003868832	Oceania
Oceania|hCoV-19/Australia/VIC31/2020|EPI ISL 419750|B.1|Australia|2020-03-10	Oceania|hCoV-19/Australia/VIC1127/2020|EPI ISL 430608|B.1.1|Australia|2020-04-08	0.0001758229	Oceania
Oceania|hCoV-19/Australia/NSW36/2020|EPI ISL 417394|B.40|Australia|2020-03-10	Oceania|hCoV-19/Australia/VIC1127/2020|EPI ISL 430608|B.1.1|Australia|2020-04-08	0.0004276877	Oceania
Oceania|hCoV-19/Australia/NSW38/2020|EPI ISL 417396|B.6|Australia|2020-03-10	Oceania|hCoV-19/Australia/VIC1127/2020|EPI ISL 430608|B.1.1|Australia|2020-04-08	0.0003920267	Oceania
Oceania|hCoV-19/Australia/NSW41/2020|EPI ISL 417399|B.40|Australia|2020-03-10	Oceania|hCoV-19/Australia/VIC1127/2020|EPI ISL 430608|B.1.1|Australia|2020-04-08	0.0003207254	Oceania
Oceania|hCoV-19/Australia/NSW44/2020|EPI ISL 417400|B.6|Australia|2020-03-10	Oceania|hCoV-19/Australia/VIC1127/2020|EPI ISL 430608|B.1.1|Australia|2020-04-08	0.0003920148	Oceania
Oceania|hCoV-19/Australia/NSW46/2020|EPI ISL 427658|B.3|Australia|2020-03-10	Oceania|hCoV-19/Australia/VIC1127/2020|EPI ISL 430608|B.1.1|Australia|2020-04-08	0.0002851880	Oceania
Oceania|hCoV-19/Australia/NSW51/2020|EPI ISL 427660|B.40|Australia|2020-03-10	Oceania|hCoV-19/Australia/VIC1127/2020|EPI ISL 430608|B.1.1|Australia|2020-04-08	0.0003207369	Oceania
Oceania|hCoV-19/Australia/NSW376/2020|EPI ISL 451636|B.4|Australia|2020-03-10	Oceania|hCoV-19/Australia/VIC1127/2020|EPI ISL 430608|B.1.1|Australia|2020-04-08	0.0004276950	Oceania
Oceania|hCoV-19/Australia/NSW103/2020|EPI ISL 427657|B.1.5|Australia|2020-03-10	Oceania|hCoV-19/Australia/VIC1127/2020|EPI ISL 430608|B.1.1|Australia|2020-04-08	0.0001068898	Oceania
Oceania|hCoV-19/Australia/NSW63/2020|EPI ISL 427664|B|Australia|2020-03-10	Oceania|hCoV-19/Australia/VIC1127/2020|EPI ISL 430608|B.1.1|Australia|2020-04-08	0.0002851235	Oceania
Oceania|hCoV-19/Australia/NSW49/2020|EPI ISL 427659|B.6|Australia|2020-03-10	Oceania|hCoV-19/Australia/VIC1127/2020|EPI ISL 430608|B.1.1|Australia|2020-04-08	0.0003920407	Oceania
Oceania|hCoV-19/Australia/NSW2159/2020|EPI ISL 500637|B.1.5|Australia|2020-03-10	Oceania|hCoV-19/Australia/VIC1127/2020|EPI ISL 430608|B.1.1|Australia|2020-04-08	0.0001054918	Oceania
Oceania|hCoV-19/Australia/VIC29/2020|EPI ISL 419748|B.1.1|Australia|2020-03-10	Oceania|hCoV-19/Australia/VIC1127/2020|EPI ISL 430608|B.1.1|Australia|2020-04-08	0.0000703185	Oceania
Oceania|hCoV-19/Australia/NSW2139/2020|EPI ISL 500627|B.4|Australia|2020-03-10	Oceania|hCoV-19/Australia/VIC1127/2020|EPI ISL 430608|B.1.1|Australia|2020-04-08	0.0004924956	Oceania
Oceania|hCoV-19/New Zealand/20VR0712/2020|EPI ISL 456163|B.1.1|New Zealand|2020-03-11	Oceania|hCoV-19/Australia/VIC1127/2020|EPI ISL 430608|B.1.1|Australia|2020-04-08	0.0000000000	Oceania
Oceania|hCoV-19/Australia/QLDID921/2020|EPI ISL 417033|B.6|Australia|2020-03-11	Oceania|hCoV-19/Australia/VIC1127/2020|EPI ISL 430608|B.1.1|Australia|2020-04-08	0.0003868718	Oceania
Oceania|hCoV-19/Australia/VIC44/2020|EPI ISL 419767|B.1|Australia|2020-03-11	Oceania|hCoV-19/Australia/VIC1127/2020|EPI ISL 430608|B.1.1|Australia|2020-04-08	0.0001406527	Oceania
Oceania|hCoV-19/Australia/VIC39/2020|EPI ISL 419757|B.1|Australia|2020-03-11	Oceania|hCoV-19/Australia/VIC1127/2020|EPI ISL 430608|B.1.1|Australia|2020-04-08	0.0002461774	Oceania
Oceania|hCoV-19/Australia/QLDID920/2020|EPI ISL 417032|B.1.5|Australia|2020-03-11	Oceania|hCoV-19/Australia/VIC1127/2020|EPI ISL 430608|B.1.1|Australia|2020-04-08	0.0001054841	Oceania
Oceania|hCoV-19/Australia/VIC45/2020|EPI ISL 419802|B.1.1|Australia|2020-03-11	Oceania|hCoV-19/Australia/VIC1127/2020|EPI ISL 430608|B.1.1|Australia|2020-04-08	0.0000000000	Oceania
Oceania|hCoV-19/Australia/NSW40/2020|EPI ISL 417398|B.4|Australia|2020-03-11	Oceania|hCoV-19/Australia/VIC1127/2020|EPI ISL 430608|B.1.1|Australia|2020-04-08	0.0004633440	Oceania
Oceania|hCoV-19/Australia/NSW52/2020|EPI ISL 417405|B|Australia|2020-03-11	Oceania|hCoV-19/Australia/VIC1127/2020|EPI ISL 430608|B.1.1|Australia|2020-04-08	0.0003207252	Oceania
Oceania|hCoV-19/Australia/NSW39/2020|EPI ISL 417397|B.1.5|Australia|2020-03-11	Oceania|hCoV-19/Australia/VIC1127/2020|EPI ISL 430608|B.1.1|Australia|2020-04-08	0.0001068860	Oceania
Oceania|hCoV-19/Australia/NSW102/2020|EPI ISL 427656|B.1.5|Australia|2020-03-11	Oceania|hCoV-19/Australia/VIC1127/2020|EPI ISL 430608|B.1.1|Australia|2020-04-08	0.0001068898	Oceania
Oceania|hCoV-19/Australia/NSW34/2020|EPI ISL 427655|B.4|Australia|2020-03-11	Oceania|hCoV-19/Australia/VIC1127/2020|EPI ISL 430608|B.1.1|Australia|2020-04-08	0.0003920332	Oceania
Oceania|hCoV-19/Australia/VIC38/2020|EPI ISL 419756|B.1.6|Australia|2020-03-11	Oceania|hCoV-19/Australia/VIC1127/2020|EPI ISL 430608|B.1.1|Australia|2020-04-08	0.0002109899	Oceania
Oceania|hCoV-19/Australia/NSW218/2020|EPI ISL 427665|B.3|Australia|2020-03-11	Oceania|hCoV-19/Australia/VIC1127/2020|EPI ISL 430608|B.1.1|Australia|2020-04-08	0.0003207677	Oceania
Oceania|hCoV-19/Australia/VIC43/2020|EPI ISL 419763|B.1.1|Australia|2020-03-11	Oceania|hCoV-19/Australia/VIC1127/2020|EPI ISL 430608|B.1.1|Australia|2020-04-08	0.0000351615	Oceania
Oceania|hCoV-19/Australia/NSW2156/2020|EPI ISL 500634|B.39|Australia|2020-03-11	Oceania|hCoV-19/Australia/VIC1127/2020|EPI ISL 430608|B.1.1|Australia|2020-04-08	0.0004221080	Oceania
Oceania|hCoV-19/Australia/TAS124/2020|EPI ISL 522589|B|Australia|2020-03-11	Oceania|hCoV-19/Australia/VIC1127/2020|EPI ISL 430608|B.1.1|Australia|2020-04-08	0.0003869194	Oceania
Oceania|hCoV-19/New Zealand/CoV002/2020|EPI ISL 417212|B.31|New Zealand|2020-03-11	Oceania|hCoV-19/Australia/VIC1127/2020|EPI ISL 430608|B.1.1|Australia|2020-04-08	0.0004944174	Oceania
Oceania|hCoV-19/Australia/VIC50/2020|EPI ISL 419766|B.1|Australia|2020-03-12	Oceania|hCoV-19/Australia/VIC1127/2020|EPI ISL 430608|B.1.1|Australia|2020-04-08	0.0001758230	Oceania
Oceania|hCoV-19/Australia/VIC55/2020|EPI ISL 419776|B|Australia|2020-03-12	Oceania|hCoV-19/Australia/VIC1127/2020|EPI ISL 430608|B.1.1|Australia|2020-04-08	0.0003868716	Oceania
Oceania|hCoV-19/Australia/VIC52/2020|EPI ISL 419768|B.1.1.71|Australia|2020-03-12	Oceania|hCoV-19/Australia/VIC1127/2020|EPI ISL 430608|B.1.1|Australia|2020-04-08	0.0001054727	Oceania
Oceania|hCoV-19/Australia/VIC58/2020|EPI ISL 419784|B.4|Australia|2020-03-12	Oceania|hCoV-19/Australia/VIC1127/2020|EPI ISL 430608|B.1.1|Australia|2020-04-08	0.0003868832	Oceania
Oceania|hCoV-19/Australia/VIC54/2020|EPI ISL 419770|B.1|Australia|2020-03-12	Oceania|hCoV-19/Australia/VIC1127/2020|EPI ISL 430608|B.1.1|Australia|2020-04-08	0.0001406527	Oceania
Oceania|hCoV-19/Australia/VIC47/2020|EPI ISL 419759|B.40|Australia|2020-03-12	Oceania|hCoV-19/Australia/VIC1127/2020|EPI ISL 430608|B.1.1|Australia|2020-04-08	0.0005628711	Oceania
Oceania|hCoV-19/Australia/NSW50/2020|EPI ISL 417404|B.1.1|Australia|2020-03-12	Oceania|hCoV-19/Australia/VIC1127/2020|EPI ISL 430608|B.1.1|Australia|2020-04-08	0.0000356232	Oceania
Oceania|hCoV-19/Australia/NSW254/2020|EPI ISL 451519|B.4|Australia|2020-03-12	Oceania|hCoV-19/Australia/VIC1127/2020|EPI ISL 430608|B.1.1|Australia|2020-04-08	0.0004633325	Oceania
Oceania|hCoV-19/Australia/VIC48/2020|EPI ISL 419762|B.1|Australia|2020-03-12	Oceania|hCoV-19/Australia/VIC1127/2020|EPI ISL 430608|B.1.1|Australia|2020-04-08	0.0001758296	Oceania
Oceania|hCoV-19/Australia/NSW2158/2020|EPI ISL 500636|B.1.5|Australia|2020-03-12	Oceania|hCoV-19/Australia/VIC1127/2020|EPI ISL 430608|B.1.1|Australia|2020-04-08	0.0001406626	Oceania
Oceania|hCoV-19/Australia/VIC49/2020|EPI ISL 419764|B.1|Australia|2020-03-12	Oceania|hCoV-19/Australia/VIC1127/2020|EPI ISL 430608|B.1.1|Australia|2020-04-08	0.0002110662	Oceania
Oceania|hCoV-19/New Zealand/20VR0334/2020|EPI ISL 456157|B.1|New Zealand|2020-03-12	Oceania|hCoV-19/Australia/VIC1127/2020|EPI ISL 430608|B.1.1|Australia|2020-04-08	0.0002134032	Oceania
Oceania|hCoV-19/Australia/VIC62/2020|EPI ISL 419774|B.1|Australia|2020-03-13	Oceania|hCoV-19/Australia/VIC1127/2020|EPI ISL 430608|B.1.1|Australia|2020-04-08	0.0001406526	Oceania
Oceania|hCoV-19/Australia/NSW2011/2020|EPI ISL 500598|B.4|Australia|2020-03-13	Oceania|hCoV-19/Australia/VIC1127/2020|EPI ISL 430608|B.1.1|Australia|2020-04-08	0.0005628777	Oceania
Oceania|hCoV-19/Australia/VIC66/2020|EPI ISL 419780|B.4|Australia|2020-03-13	Oceania|hCoV-19/Australia/VIC1127/2020|EPI ISL 430608|B.1.1|Australia|2020-04-08	0.0003868832	Oceania
Oceania|hCoV-19/Australia/VIC70/2020|EPI ISL 419786|B|Australia|2020-03-13	Oceania|hCoV-19/Australia/VIC1127/2020|EPI ISL 430608|B.1.1|Australia|2020-04-08	0.0003516938	Oceania
Oceania|hCoV-19/Australia/WA02/2020|EPI ISL 420532|B.1.98|Australia|2020-03-13	Oceania|hCoV-19/Australia/VIC1127/2020|EPI ISL 430608|B.1.1|Australia|2020-04-08	0.0001408763	Oceania
Oceania|hCoV-19/Australia/NSW45/2020|EPI ISL 417401|B.6|Australia|2020-03-13	Oceania|hCoV-19/Australia/VIC1127/2020|EPI ISL 430608|B.1.1|Australia|2020-04-08	0.0003563693	Oceania
Oceania|hCoV-19/Australia/NSW47/2020|EPI ISL 417402|B.1.5|Australia|2020-03-13	Oceania|hCoV-19/Australia/VIC1127/2020|EPI ISL 430608|B.1.1|Australia|2020-04-08	0.0001781619	Oceania
Oceania|hCoV-19/Australia/NSW607/2020|EPI ISL 490017|B.40|Australia|2020-03-13	Oceania|hCoV-19/Australia/VIC1127/2020|EPI ISL 430608|B.1.1|Australia|2020-04-08	0.0003207368	Oceania
Oceania|hCoV-19/Australia/NSW592/2020|EPI ISL 478704|B.1.5|Australia|2020-03-13	Oceania|hCoV-19/Australia/VIC1127/2020|EPI ISL 430608|B.1.1|Australia|2020-04-08	0.0001068898	Oceania
Oceania|hCoV-19/Australia/NSW2147/2020|EPI ISL 500628|B.1.5|Australia|2020-03-13	Oceania|hCoV-19/Australia/VIC1127/2020|EPI ISL 430608|B.1.1|Australia|2020-04-08	0.0001758358	Oceania
Oceania|hCoV-19/Australia/VIC64/2020|EPI ISL 419778|B.1|Australia|2020-03-13	Oceania|hCoV-19/Australia/VIC1127/2020|EPI ISL 430608|B.1.1|Australia|2020-04-08	0.0002461915	Oceania
Oceania|hCoV-19/Australia/VIC61/2020|EPI ISL 419773|B|Australia|2020-03-13	Oceania|hCoV-19/Australia/VIC1127/2020|EPI ISL 430608|B.1.1|Australia|2020-04-08	0.0003538835	Oceania
Oceania|hCoV-19/Australia/VIC63/2020|EPI ISL 419775|B.1|Australia|2020-03-13	Oceania|hCoV-19/Australia/VIC1127/2020|EPI ISL 430608|B.1.1|Australia|2020-04-08	0.0001406525	Oceania
Oceania|hCoV-19/Australia/VIC82/2020|EPI ISL 419794|B.40|Australia|2020-03-14	Oceania|hCoV-19/Australia/VIC1127/2020|EPI ISL 430608|B.1.1|Australia|2020-04-08	0.0004220629	Oceania
Oceania|hCoV-19/Australia/VIC83/2020|EPI ISL 419799|B|Australia|2020-03-14	Oceania|hCoV-19/Australia/VIC1127/2020|EPI ISL 430608|B.1.1|Australia|2020-04-08	0.0003870350	Oceania
Oceania|hCoV-19/Australia/VIC80/2020|EPI ISL 419792|B.40|Australia|2020-03-14	Oceania|hCoV-19/Australia/VIC1127/2020|EPI ISL 430608|B.1.1|Australia|2020-04-08	0.0003868834	Oceania
Oceania|hCoV-19/Australia/NSW2005/2020|EPI ISL 500597|B.1|Australia|2020-03-14	Oceania|hCoV-19/Australia/VIC1127/2020|EPI ISL 430608|B.1.1|Australia|2020-04-08	0.0001758281	Oceania
Oceania|hCoV-19/Australia/VIC84/2020|EPI ISL 419803|B.39|Australia|2020-03-14	Oceania|hCoV-19/Australia/VIC1127/2020|EPI ISL 430608|B.1.1|Australia|2020-04-08	0.0004572673	Oceania
Oceania|hCoV-19/Australia/VIC78/2020|EPI ISL 419790|B|Australia|2020-03-14	Oceania|hCoV-19/Australia/VIC1127/2020|EPI ISL 430608|B.1.1|Australia|2020-04-08	0.0002813727	Oceania
Oceania|hCoV-19/Australia/QLDID923/2020|EPI ISL 418801|B.1|Australia|2020-03-14	Oceania|hCoV-19/Australia/VIC1127/2020|EPI ISL 430608|B.1.1|Australia|2020-04-08	0.0001406527	Oceania
Oceania|hCoV-19/Australia/WA03/2020|EPI ISL 420533|B.1|Australia|2020-03-14	Oceania|hCoV-19/Australia/VIC1127/2020|EPI ISL 430608|B.1.1|Australia|2020-04-08	0.0001761077	Oceania
Oceania|hCoV-19/Australia/WA01/2020|EPI ISL 420531|B.1.98|Australia|2020-03-14	Oceania|hCoV-19/Australia/VIC1127/2020|EPI ISL 430608|B.1.1|Australia|2020-04-08	0.0001760992	Oceania
Oceania|hCoV-19/Australia/NSW54/2020|EPI ISL 417407|B.1.1|Australia|2020-03-14	Oceania|hCoV-19/Australia/VIC1127/2020|EPI ISL 430608|B.1.1|Australia|2020-04-08	0.0000000000	Oceania
Oceania|hCoV-19/Australia/NSW48/2020|EPI ISL 417403|B.6|Australia|2020-03-14	Oceania|hCoV-19/Australia/VIC1127/2020|EPI ISL 430608|B.1.1|Australia|2020-04-08	0.0003563693	Oceania
Oceania|hCoV-19/Australia/NSW256/2020|EPI ISL 451521|B.4|Australia|2020-03-14	Oceania|hCoV-19/Australia/VIC1127/2020|EPI ISL 430608|B.1.1|Australia|2020-04-08	0.0004276821	Oceania
Oceania|hCoV-19/Australia/NSW583/2020|EPI ISL 478695|B.40|Australia|2020-03-14	Oceania|hCoV-19/Australia/VIC1127/2020|EPI ISL 430608|B.1.1|Australia|2020-04-08	0.0003207368	Oceania
Oceania|hCoV-19/Australia/NSW582/2020|EPI ISL 478694|B.40|Australia|2020-03-14	Oceania|hCoV-19/Australia/VIC1127/2020|EPI ISL 430608|B.1.1|Australia|2020-04-08	0.0003207368	Oceania
Oceania|hCoV-19/Australia/VIC79/2020|EPI ISL 419791|B.40|Australia|2020-03-14	Oceania|hCoV-19/Australia/VIC1127/2020|EPI ISL 430608|B.1.1|Australia|2020-04-08	0.0003517075	Oceania
Oceania|hCoV-19/Australia/NSW2146/2020|EPI ISL 509503|B.40|Australia|2020-03-14	Oceania|hCoV-19/Australia/VIC1127/2020|EPI ISL 430608|B.1.1|Australia|2020-04-08	0.0003517064	Oceania
Oceania|hCoV-19/Australia/VIC81/2020|EPI ISL 419793|B.40|Australia|2020-03-14	Oceania|hCoV-19/Australia/VIC1127/2020|EPI ISL 430608|B.1.1|Australia|2020-04-08	0.0003517065	Oceania
Oceania|hCoV-19/Australia/SAP215/2020|EPI ISL 468001|B.1.1|Australia|2020-03-14	Oceania|hCoV-19/Australia/VIC1127/2020|EPI ISL 430608|B.1.1|Australia|2020-04-08	0.0000000000	Oceania
Oceania|hCoV-19/Australia/VIC87/2020|EPI ISL 419797|B.40|Australia|2020-03-15	Oceania|hCoV-19/Australia/VIC1127/2020|EPI ISL 430608|B.1.1|Australia|2020-04-08	0.0004220634	Oceania
Oceania|hCoV-19/Australia/NSW2144/2020|EPI ISL 527008|B.39|Australia|2020-03-15	Oceania|hCoV-19/Australia/VIC1127/2020|EPI ISL 430608|B.1.1|Australia|2020-04-08	0.0004572674	Oceania
Oceania|hCoV-19/Australia/SAP111/2020|EPI ISL 451131|B.1.1|Australia|2020-03-15	Oceania|hCoV-19/Australia/VIC1127/2020|EPI ISL 430608|B.1.1|Australia|2020-04-08	0.0000000000	Oceania
Oceania|hCoV-19/Australia/VIC90/2020|EPI ISL 419801|B.1.1|Australia|2020-03-15	Oceania|hCoV-19/Australia/VIC1127/2020|EPI ISL 430608|B.1.1|Australia|2020-04-08	0.0000351571	Oceania
Oceania|hCoV-19/Australia/NSW2004/2020|EPI ISL 500596|B.1.5|Australia|2020-03-15	Oceania|hCoV-19/Australia/VIC1127/2020|EPI ISL 430608|B.1.1|Australia|2020-04-08	0.0002109819	Oceania
Oceania|hCoV-19/Australia/VIC89/2020|EPI ISL 419800|B.1|Australia|2020-03-15	Oceania|hCoV-19/Australia/VIC1127/2020|EPI ISL 430608|B.1.1|Australia|2020-04-08	0.0002109983	Oceania
Oceania|hCoV-19/New Zealand/20VR0276/2020|EPI ISL 416539|A|New Zealand|2020-03-15	Oceania|hCoV-19/Australia/VIC1127/2020|EPI ISL 430608|B.1.1|Australia|2020-04-08	0.0004572453	Oceania
Oceania|hCoV-19/Australia/ACT0082/2020|EPI ISL 498542|B.1.1|Australia|2020-03-15	Oceania|hCoV-19/Australia/VIC1127/2020|EPI ISL 430608|B.1.1|Australia|2020-04-08	0.0000351560	Oceania
Oceania|hCoV-19/Australia/VIC92/2020|EPI ISL 419809|B.1.5|Australia|2020-03-15	Oceania|hCoV-19/Australia/VIC1127/2020|EPI ISL 430608|B.1.1|Australia|2020-04-08	0.0001054841	Oceania
Oceania|hCoV-19/Australia/NSW112/2020|EPI ISL 427666|B.1.5|Australia|2020-03-15	Oceania|hCoV-19/Australia/VIC1127/2020|EPI ISL 430608|B.1.1|Australia|2020-04-08	0.0001781683	Oceania
Oceania|hCoV-19/Australia/VIC91/2020|EPI ISL 419804|B.1.5|Australia|2020-03-15	Oceania|hCoV-19/Australia/VIC1127/2020|EPI ISL 430608|B.1.1|Australia|2020-04-08	0.0001758388	Oceania
Oceania|hCoV-19/Australia/SAP220/2020|EPI ISL 467995|B.1.5|Australia|2020-03-15	Oceania|hCoV-19/Australia/VIC1127/2020|EPI ISL 430608|B.1.1|Australia|2020-04-08	0.0001771462	Oceania
Oceania|hCoV-19/Australia/VIC09/2020|EPI ISL 416515|B|Australia|2020-03-15	Oceania|hCoV-19/Australia/VIC1127/2020|EPI ISL 430608|B.1.1|Australia|2020-04-08	0.0003873341	Oceania
Oceania|hCoV-19/Australia/VIC93/2020|EPI ISL 419815|B.3|Australia|2020-03-15	Oceania|hCoV-19/Australia/VIC1127/2020|EPI ISL 430608|B.1.1|Australia|2020-04-08	0.0003175817	Oceania
Oceania|hCoV-19/Australia/SAP410/2020|EPI ISL 492175|B.6|Australia|2020-03-15	Oceania|hCoV-19/Australia/VIC1127/2020|EPI ISL 430608|B.1.1|Australia|2020-04-08	0.0004784066	Oceania
Oceania|hCoV-19/Australia/SAP439/2020|EPI ISL 508130|B.6|Australia|2020-03-16	Oceania|hCoV-19/Australia/VIC1127/2020|EPI ISL 430608|B.1.1|Australia|2020-04-08	0.0003868698	Oceania
Oceania|hCoV-19/Australia/VIC97/2020|EPI ISL 419808|B.4|Australia|2020-03-16	Oceania|hCoV-19/Australia/VIC1127/2020|EPI ISL 430608|B.1.1|Australia|2020-04-08	0.0003868832	Oceania
Oceania|hCoV-19/Australia/VIC99/2020|EPI ISL 419811|B.1|Australia|2020-03-16	Oceania|hCoV-19/Australia/VIC1127/2020|EPI ISL 430608|B.1.1|Australia|2020-04-08	0.0003165332	Oceania
Oceania|hCoV-19/Australia/VIC141/2020|EPI ISL 419838|B.1.5|Australia|2020-03-16	Oceania|hCoV-19/Australia/VIC1127/2020|EPI ISL 430608|B.1.1|Australia|2020-04-08	0.0001054841	Oceania
Oceania|hCoV-19/Australia/SAP112/2020|EPI ISL 468016|B.1.1|Australia|2020-03-16	Oceania|hCoV-19/Australia/VIC1127/2020|EPI ISL 430608|B.1.1|Australia|2020-04-08	0.0000000000	Oceania
Oceania|hCoV-19/Australia/VIC142/2020|EPI ISL 419839|B.1|Australia|2020-03-16	Oceania|hCoV-19/Australia/VIC1127/2020|EPI ISL 430608|B.1.1|Australia|2020-04-08	0.0002110022	Oceania
Oceania|hCoV-19/Australia/NSW2151/2020|EPI ISL 500631|B|Australia|2020-03-16	Oceania|hCoV-19/Australia/VIC1127/2020|EPI ISL 430608|B.1.1|Australia|2020-04-08	0.0002813429	Oceania
Oceania|hCoV-19/Australia/NSW2149/2020|EPI ISL 500630|B.1.1.10|Australia|2020-03-16	Oceania|hCoV-19/Australia/VIC1127/2020|EPI ISL 430608|B.1.1|Australia|2020-04-08	0.0000703157	Oceania
Oceania|hCoV-19/New Zealand/20VR0993/2020|EPI ISL 456176|B|New Zealand|2020-03-16	Oceania|hCoV-19/Australia/VIC1127/2020|EPI ISL 430608|B.1.1|Australia|2020-04-08	0.0003165356	Oceania
Oceania|hCoV-19/Australia/VIC143/2020|EPI ISL 419840|B.1.1|Australia|2020-03-16	Oceania|hCoV-19/Australia/VIC1127/2020|EPI ISL 430608|B.1.1|Australia|2020-04-08	0.0000703136	Oceania
Oceania|hCoV-19/Australia/VIC96/2020|EPI ISL 419807|B|Australia|2020-03-16	Oceania|hCoV-19/Australia/VIC1127/2020|EPI ISL 430608|B.1.1|Australia|2020-04-08	0.0002813591	Oceania
Oceania|hCoV-19/Australia/NSW58/2020|EPI ISL 417410|B.40|Australia|2020-03-16	Oceania|hCoV-19/Australia/VIC1127/2020|EPI ISL 430608|B.1.1|Australia|2020-04-08	0.0003563801	Oceania
Oceania|hCoV-19/Australia/NSW57/2020|EPI ISL 417409|B.40|Australia|2020-03-16	Oceania|hCoV-19/Australia/VIC1127/2020|EPI ISL 430608|B.1.1|Australia|2020-04-08	0.0004276749	Oceania
Oceania|hCoV-19/Australia/NSW104/2020|EPI ISL 427677|B.1.5|Australia|2020-03-16	Oceania|hCoV-19/Australia/VIC1127/2020|EPI ISL 430608|B.1.1|Australia|2020-04-08	0.0001068898	Oceania
Oceania|hCoV-19/Australia/NSW75/2020|EPI ISL 427703|B.40|Australia|2020-03-16	Oceania|hCoV-19/Australia/VIC1127/2020|EPI ISL 430608|B.1.1|Australia|2020-04-08	0.0003207368	Oceania
Oceania|hCoV-19/Australia/NSW88/2020|EPI ISL 427702|B.40|Australia|2020-03-16	Oceania|hCoV-19/Australia/VIC1127/2020|EPI ISL 430608|B.1.1|Australia|2020-04-08	0.0003920478	Oceania
Oceania|hCoV-19/Australia/NSW158/2020|EPI ISL 427735|B.1.1|Australia|2020-03-16	Oceania|hCoV-19/Australia/VIC1127/2020|EPI ISL 430608|B.1.1|Australia|2020-04-08	0.0000356245	Oceania
Oceania|hCoV-19/Australia/NSW111/2020|EPI ISL 427661|B.1.5|Australia|2020-03-16	Oceania|hCoV-19/Australia/VIC1127/2020|EPI ISL 430608|B.1.1|Australia|2020-04-08	0.0001781683	Oceania
Oceania|hCoV-19/Australia/VIC146/2020|EPI ISL 419843|B.40|Australia|2020-03-17	Oceania|hCoV-19/Australia/VIC1127/2020|EPI ISL 430608|B.1.1|Australia|2020-04-08	0.0003868730	Oceania
Oceania|hCoV-19/Australia/VIC327/2020|EPI ISL 426637|B.40|Australia|2020-03-17	Oceania|hCoV-19/Australia/VIC1127/2020|EPI ISL 430608|B.1.1|Australia|2020-04-08	0.0003516940	Oceania
Oceania|hCoV-19/Australia/VIC157/2020|EPI ISL 419854|B.1|Australia|2020-03-17	Oceania|hCoV-19/Australia/VIC1127/2020|EPI ISL 430608|B.1.1|Australia|2020-04-08	0.0002109983	Oceania
Oceania|hCoV-19/Australia/VIC151/2020|EPI ISL 419848|B|Australia|2020-03-17	Oceania|hCoV-19/Australia/VIC1127/2020|EPI ISL 430608|B.1.1|Australia|2020-04-08	0.0004220509	Oceania
Oceania|hCoV-19/Australia/VIC154/2020|EPI ISL 419851|B.1.5|Australia|2020-03-17	Oceania|hCoV-19/Australia/VIC1127/2020|EPI ISL 430608|B.1.1|Australia|2020-04-08	0.0001758197	Oceania
Oceania|hCoV-19/Australia/VIC144/2020|EPI ISL 419841|B.1.1|Australia|2020-03-17	Oceania|hCoV-19/Australia/VIC1127/2020|EPI ISL 430608|B.1.1|Australia|2020-04-08	0.0000351560	Oceania
Oceania|hCoV-19/Australia/VIC148/2020|EPI ISL 419845|B.1|Australia|2020-03-17	Oceania|hCoV-19/Australia/VIC1127/2020|EPI ISL 430608|B.1.1|Australia|2020-04-08	0.0001758229	Oceania
Oceania|hCoV-19/Australia/VIC153/2020|EPI ISL 419850|B.1.1|Australia|2020-03-17	Oceania|hCoV-19/Australia/VIC1127/2020|EPI ISL 430608|B.1.1|Australia|2020-04-08	0.0000703136	Oceania
Oceania|hCoV-19/Australia/VIC152/2020|EPI ISL 419849|B|Australia|2020-03-17	Oceania|hCoV-19/Australia/VIC1127/2020|EPI ISL 430608|B.1.1|Australia|2020-04-08	0.0003516938	Oceania
Oceania|hCoV-19/Australia/VIC106/2020|EPI ISL 419820|B.1.5|Australia|2020-03-17	Oceania|hCoV-19/Australia/VIC1127/2020|EPI ISL 430608|B.1.1|Australia|2020-04-08	0.0002109882	Oceania
Oceania|hCoV-19/Australia/VIC329/2020|EPI ISL 426639|B.1.5|Australia|2020-03-17	Oceania|hCoV-19/Australia/VIC1127/2020|EPI ISL 430608|B.1.1|Australia|2020-04-08	0.0001406553	Oceania
Oceania|hCoV-19/Australia/VIC149/2020|EPI ISL 419846|B.1|Australia|2020-03-17	Oceania|hCoV-19/Australia/VIC1127/2020|EPI ISL 430608|B.1.1|Australia|2020-04-08	0.0001758229	Oceania
Oceania|hCoV-19/Australia/VIC156/2020|EPI ISL 419853|B.1.1|Australia|2020-03-17	Oceania|hCoV-19/Australia/VIC1127/2020|EPI ISL 430608|B.1.1|Australia|2020-04-08	0.0000000000	Oceania
Oceania|hCoV-19/Australia/VIC155/2020|EPI ISL 419852|B.1|Australia|2020-03-17	Oceania|hCoV-19/Australia/VIC1127/2020|EPI ISL 430608|B.1.1|Australia|2020-04-08	0.0002109921	Oceania
Oceania|hCoV-19/Australia/VIC105/2020|EPI ISL 419819|B.1.255|Australia|2020-03-17	Oceania|hCoV-19/Australia/VIC1127/2020|EPI ISL 430608|B.1.1|Australia|2020-04-08	0.0002109920	Oceania
Oceania|hCoV-19/New Zealand/20VR0994/2020|EPI ISL 456177|B.31|New Zealand|2020-03-17	Oceania|hCoV-19/Australia/VIC1127/2020|EPI ISL 430608|B.1.1|Australia|2020-04-08	0.0004575066	Oceania
Oceania|hCoV-19/Australia/NSW62/2020|EPI ISL 417412|B.3|Australia|2020-03-17	Oceania|hCoV-19/Australia/VIC1127/2020|EPI ISL 430608|B.1.1|Australia|2020-04-08	0.0002850863	Oceania
Oceania|hCoV-19/Australia/SAP181/2020|EPI ISL 492122|B.1|Australia|2020-03-18	Oceania|hCoV-19/Australia/VIC1127/2020|EPI ISL 430608|B.1.1|Australia|2020-04-08	0.0002110028	Oceania
Oceania|hCoV-19/Australia/QLDID924/2020|EPI ISL 418802|B.1.1|Australia|2020-03-18	Oceania|hCoV-19/Australia/VIC1127/2020|EPI ISL 430608|B.1.1|Australia|2020-04-08	0.0000351560	Oceania
Oceania|hCoV-19/Australia/VIC174/2020|EPI ISL 419871|B.1.5|Australia|2020-03-18	Oceania|hCoV-19/Australia/VIC1127/2020|EPI ISL 430608|B.1.1|Australia|2020-04-08	0.0001054841	Oceania
Oceania|hCoV-19/Australia/VIC166/2020|EPI ISL 419863|B.1|Australia|2020-03-18	Oceania|hCoV-19/Australia/VIC1127/2020|EPI ISL 430608|B.1.1|Australia|2020-04-08	0.0002461819	Oceania
Oceania|hCoV-19/Australia/SAP159/2020|EPI ISL 492116|B.1.1|Australia|2020-03-18	Oceania|hCoV-19/Australia/VIC1127/2020|EPI ISL 430608|B.1.1|Australia|2020-04-08	0.0001054829	Oceania
Oceania|hCoV-19/Australia/VIC170/2020|EPI ISL 419867|B.1.5|Australia|2020-03-18	Oceania|hCoV-19/Australia/VIC1127/2020|EPI ISL 430608|B.1.1|Australia|2020-04-08	0.0002109819	Oceania
Oceania|hCoV-19/Australia/VIC163/2020|EPI ISL 419860|B.1.1|Australia|2020-03-18	Oceania|hCoV-19/Australia/VIC1127/2020|EPI ISL 430608|B.1.1|Australia|2020-04-08	0.0000703170	Oceania
Oceania|hCoV-19/Australia/VIC176/2020|EPI ISL 419873|B.31|Australia|2020-03-18	Oceania|hCoV-19/Australia/VIC1127/2020|EPI ISL 430608|B.1.1|Australia|2020-04-08	0.0004220840	Oceania
Oceania|hCoV-19/Australia/VIC171/2020|EPI ISL 419868|B.40|Australia|2020-03-18	Oceania|hCoV-19/Australia/VIC1127/2020|EPI ISL 430608|B.1.1|Australia|2020-04-08	0.0004924764	Oceania
Oceania|hCoV-19/Australia/QLDID926/2020|EPI ISL 418804|B.1.1|Australia|2020-03-18	Oceania|hCoV-19/Australia/VIC1127/2020|EPI ISL 430608|B.1.1|Australia|2020-04-08	0.0000703170	Oceania
Oceania|hCoV-19/Australia/VIC172/2020|EPI ISL 419869|B.40|Australia|2020-03-18	Oceania|hCoV-19/Australia/VIC1127/2020|EPI ISL 430608|B.1.1|Australia|2020-04-08	0.0004572676	Oceania
Oceania|hCoV-19/Australia/VIC158/2020|EPI ISL 419855|B.1|Australia|2020-03-18	Oceania|hCoV-19/Australia/VIC1127/2020|EPI ISL 430608|B.1.1|Australia|2020-04-08	0.0003165486	Oceania
Oceania|hCoV-19/Australia/QLDID925/2020|EPI ISL 418803|B.1|Australia|2020-03-18	Oceania|hCoV-19/Australia/VIC1127/2020|EPI ISL 430608|B.1.1|Australia|2020-04-08	0.0001758229	Oceania
Oceania|hCoV-19/Australia/VIC178/2020|EPI ISL 419875|B.1.1|Australia|2020-03-18	Oceania|hCoV-19/Australia/VIC1127/2020|EPI ISL 430608|B.1.1|Australia|2020-04-08	0.0000703136	Oceania
Oceania|hCoV-19/Australia/VIC109/2020|EPI ISL 419718|B.1.1|Australia|2020-03-18	Oceania|hCoV-19/Australia/VIC1127/2020|EPI ISL 430608|B.1.1|Australia|2020-04-08	0.0000000000	Oceania
Oceania|hCoV-19/New Zealand/20VR0760/2020|EPI ISL 456165|B.1.5|New Zealand|2020-03-18	Oceania|hCoV-19/Australia/VIC1127/2020|EPI ISL 430608|B.1.1|Australia|2020-04-08	0.0001407022	Oceania
Oceania|hCoV-19/New Zealand/20VR0770/2020|EPI ISL 456168|B.39|New Zealand|2020-03-18	Oceania|hCoV-19/Australia/VIC1127/2020|EPI ISL 430608|B.1.1|Australia|2020-04-08	0.0004575807	Oceania
Oceania|hCoV-19/Australia/SAP186/2020|EPI ISL 492125|B.1|Australia|2020-03-19	Oceania|hCoV-19/Australia/VIC1127/2020|EPI ISL 430608|B.1.1|Australia|2020-04-08	0.0002110021	Oceania
Oceania|hCoV-19/Australia/SAP368/2020|EPI ISL 492133|B.1.1|Australia|2020-03-19	Oceania|hCoV-19/Australia/VIC1127/2020|EPI ISL 430608|B.1.1|Australia|2020-04-08	0.0000351571	Oceania
Oceania|hCoV-19/Australia/NSW2169/2020|EPI ISL 500640|B.6|Australia|2020-03-19	Oceania|hCoV-19/Australia/VIC1127/2020|EPI ISL 430608|B.1.1|Australia|2020-04-08	0.0004924437	Oceania
Oceania|hCoV-19/Australia/VIC186/2020|EPI ISL 419882|B.40|Australia|2020-03-19	Oceania|hCoV-19/Australia/VIC1127/2020|EPI ISL 430608|B.1.1|Australia|2020-04-08	0.0004220840	Oceania
Oceania|hCoV-19/Australia/VIC184/2020|EPI ISL 419880|B.1|Australia|2020-03-19	Oceania|hCoV-19/Australia/VIC1127/2020|EPI ISL 430608|B.1.1|Australia|2020-04-08	0.0002109921	Oceania
Oceania|hCoV-19/Australia/VIC203/2020|EPI ISL 419898|B.40|Australia|2020-03-19	Oceania|hCoV-19/Australia/VIC1127/2020|EPI ISL 430608|B.1.1|Australia|2020-04-08	0.0005628270	Oceania
Oceania|hCoV-19/Australia/SAP395/2020|EPI ISL 492160|B.1.1|Australia|2020-03-19	Oceania|hCoV-19/Australia/VIC1127/2020|EPI ISL 430608|B.1.1|Australia|2020-04-08	0.0000703157	Oceania
Oceania|hCoV-19/New Zealand/20VR1110/2020|EPI ISL 456191|B.1.5|New Zealand|2020-03-19	Oceania|hCoV-19/Australia/VIC1127/2020|EPI ISL 430608|B.1.1|Australia|2020-04-08	0.0002110123	Oceania
Oceania|hCoV-19/Australia/VIC180/2020|EPI ISL 419877|B|Australia|2020-03-19	Oceania|hCoV-19/Australia/VIC1127/2020|EPI ISL 430608|B.1.1|Australia|2020-04-08	0.0002813294	Oceania
Oceania|hCoV-19/Australia/WA36/2020|EPI ISL 470853|B.39|Australia|2020-03-19	Oceania|hCoV-19/Australia/VIC1127/2020|EPI ISL 430608|B.1.1|Australia|2020-04-08	0.0004220634	Oceania
Oceania|hCoV-19/Australia/VIC192/2020|EPI ISL 419888|B.1|Australia|2020-03-19	Oceania|hCoV-19/Australia/VIC1127/2020|EPI ISL 430608|B.1.1|Australia|2020-04-08	0.0001406527	Oceania
Oceania|hCoV-19/Australia/VIC201/2020|EPI ISL 419896|B.1|Australia|2020-03-19	Oceania|hCoV-19/Australia/VIC1127/2020|EPI ISL 430608|B.1.1|Australia|2020-04-08	0.0002109920	Oceania
Oceania|hCoV-19/Australia/VIC188/2020|EPI ISL 419884|B.6|Australia|2020-03-19	Oceania|hCoV-19/Australia/VIC1127/2020|EPI ISL 430608|B.1.1|Australia|2020-04-08	0.0004220638	Oceania
Oceania|hCoV-19/Australia/SAP036/2020|EPI ISL 450194|B.1|Australia|2020-03-19	Oceania|hCoV-19/Australia/VIC1127/2020|EPI ISL 430608|B.1.1|Australia|2020-04-08	0.0002110022	Oceania
Oceania|hCoV-19/Australia/VIC190/2020|EPI ISL 419886|B.1.1|Australia|2020-03-19	Oceania|hCoV-19/Australia/VIC1127/2020|EPI ISL 430608|B.1.1|Australia|2020-04-08	0.0000000000	Oceania
Oceania|hCoV-19/Australia/SAP372/2020|EPI ISL 492137|B.1|Australia|2020-03-19	Oceania|hCoV-19/Australia/VIC1127/2020|EPI ISL 430608|B.1.1|Australia|2020-04-08	0.0002109984	Oceania
Oceania|hCoV-19/Australia/VIC191/2020|EPI ISL 419887|B.1.1|Australia|2020-03-19	Oceania|hCoV-19/Australia/VIC1127/2020|EPI ISL 430608|B.1.1|Australia|2020-04-08	0.0000703136	Oceania
Oceania|hCoV-19/Australia/VIC218/2020|EPI ISL 419913|B.40|Australia|2020-03-20	Oceania|hCoV-19/Australia/VIC1127/2020|EPI ISL 430608|B.1.1|Australia|2020-04-08	0.0005628273	Oceania
Oceania|hCoV-19/Australia/SAP397/2020|EPI ISL 492162|B.1.5|Australia|2020-03-20	Oceania|hCoV-19/Australia/VIC1127/2020|EPI ISL 430608|B.1.1|Australia|2020-04-08	0.0001758197	Oceania
Oceania|hCoV-19/Guam/GU NHG 03/2020|EPI ISL 445000|B.6|Guam|2020-03-20	Oceania|hCoV-19/Australia/VIC1127/2020|EPI ISL 430608|B.1.1|Australia|2020-04-08	0.0003868718	Oceania
Oceania|hCoV-19/Australia/VIC123/2020|EPI ISL 419731|B.1.1|Australia|2020-03-20	Oceania|hCoV-19/Australia/VIC1127/2020|EPI ISL 430608|B.1.1|Australia|2020-04-08	0.0001054809	Oceania
Oceania|hCoV-19/Australia/SAP374/2020|EPI ISL 492139|B.1|Australia|2020-03-20	Oceania|hCoV-19/Australia/VIC1127/2020|EPI ISL 430608|B.1.1|Australia|2020-04-08	0.0002814973	Oceania
Oceania|hCoV-19/Australia/SAP386/2020|EPI ISL 492151|B.1.1|Australia|2020-03-20	Oceania|hCoV-19/Australia/VIC1127/2020|EPI ISL 430608|B.1.1|Australia|2020-04-08	0.0000351571	Oceania
Oceania|hCoV-19/Australia/SAP380/2020|EPI ISL 492145|B.6|Australia|2020-03-20	Oceania|hCoV-19/Australia/VIC1127/2020|EPI ISL 430608|B.1.1|Australia|2020-04-08	0.0004220714	Oceania
Oceania|hCoV-19/Australia/VIC129/2020|EPI ISL 419732|B|Australia|2020-03-20	Oceania|hCoV-19/Australia/VIC1127/2020|EPI ISL 430608|B.1.1|Australia|2020-04-08	0.0002813591	Oceania
Oceania|hCoV-19/Australia/VIC214/2020|EPI ISL 419909|B.1|Australia|2020-03-20	Oceania|hCoV-19/Australia/VIC1127/2020|EPI ISL 430608|B.1.1|Australia|2020-04-08	0.0002109983	Oceania
Oceania|hCoV-19/Australia/VIC339/2020|EPI ISL 426648|B.1.1.71|Australia|2020-03-20	Oceania|hCoV-19/Australia/VIC1127/2020|EPI ISL 430608|B.1.1|Australia|2020-04-08	0.0001054777	Oceania
Oceania|hCoV-19/Australia/VIC342/2020|EPI ISL 426651|B.31|Australia|2020-03-20	Oceania|hCoV-19/Australia/VIC1127/2020|EPI ISL 430608|B.1.1|Australia|2020-04-08	0.0004572677	Oceania
Oceania|hCoV-19/Australia/NSW2043/2020|EPI ISL 500614|B.1.98|Australia|2020-03-20	Oceania|hCoV-19/Australia/VIC1127/2020|EPI ISL 430608|B.1.1|Australia|2020-04-08	0.0001406485	Oceania
Oceania|hCoV-19/New Zealand/20VR1276/2020|EPI ISL 456201|B.31|New Zealand|2020-03-20	Oceania|hCoV-19/Australia/VIC1127/2020|EPI ISL 430608|B.1.1|Australia|2020-04-08	0.0005276392	Oceania
Oceania|hCoV-19/Australia/VIC216/2020|EPI ISL 419911|B.1|Australia|2020-03-20	Oceania|hCoV-19/Australia/VIC1127/2020|EPI ISL 430608|B.1.1|Australia|2020-04-08	0.0002109921	Oceania
Oceania|hCoV-19/Australia/VIC341/2020|EPI ISL 426650|B.1.5|Australia|2020-03-20	Oceania|hCoV-19/Australia/VIC1127/2020|EPI ISL 430608|B.1.1|Australia|2020-04-08	0.0002109945	Oceania
Oceania|hCoV-19/Australia/VIC211/2020|EPI ISL 419906|B.1|Australia|2020-03-20	Oceania|hCoV-19/Australia/VIC1127/2020|EPI ISL 430608|B.1.1|Australia|2020-04-08	0.0002110022	Oceania
Oceania|hCoV-19/Australia/VIC114/2020|EPI ISL 419725|B.1.5|Australia|2020-03-20	Oceania|hCoV-19/Australia/VIC1127/2020|EPI ISL 430608|B.1.1|Australia|2020-04-08	0.0001406527	Oceania
Oceania|hCoV-19/Australia/NSW2207/2020|EPI ISL 500665|B.1.1|Australia|2020-03-21	Oceania|hCoV-19/Australia/VIC1127/2020|EPI ISL 430608|B.1.1|Australia|2020-04-08	0.0000351577	Oceania
Oceania|hCoV-19/Australia/VIC234/2020|EPI ISL 419929|B.1.272|Australia|2020-03-21	Oceania|hCoV-19/Australia/VIC1127/2020|EPI ISL 430608|B.1.1|Australia|2020-04-08	0.0002461746	Oceania
Oceania|hCoV-19/Australia/SAP370/2020|EPI ISL 492135|B.1.5|Australia|2020-03-21	Oceania|hCoV-19/Australia/VIC1127/2020|EPI ISL 430608|B.1.1|Australia|2020-04-08	0.0002109984	Oceania
Oceania|hCoV-19/Australia/VIC236/2020|EPI ISL 419931|B.1|Australia|2020-03-21	Oceania|hCoV-19/Australia/VIC1127/2020|EPI ISL 430608|B.1.1|Australia|2020-04-08	0.0002109984	Oceania
Oceania|hCoV-19/Australia/VIC249/2020|EPI ISL 419944|B.1.1.254|Australia|2020-03-21	Oceania|hCoV-19/Australia/VIC1127/2020|EPI ISL 430608|B.1.1|Australia|2020-04-08	0.0000703157	Oceania
Oceania|hCoV-19/Australia/VIC242/2020|EPI ISL 419937|B|Australia|2020-03-21	Oceania|hCoV-19/Australia/VIC1127/2020|EPI ISL 430608|B.1.1|Australia|2020-04-08	0.0002813591	Oceania
Oceania|hCoV-19/Australia/VIC238/2020|EPI ISL 419933|B.1.1|Australia|2020-03-21	Oceania|hCoV-19/Australia/VIC1127/2020|EPI ISL 430608|B.1.1|Australia|2020-04-08	0.0000000000	Oceania
Oceania|hCoV-19/Australia/VIC354/2020|EPI ISL 426662|B.1.1.1|Australia|2020-03-21	Oceania|hCoV-19/Australia/VIC1127/2020|EPI ISL 430608|B.1.1|Australia|2020-04-08	0.0002461510	Oceania
Oceania|hCoV-19/Australia/VIC258/2020|EPI ISL 419951|B.1|Australia|2020-03-21	Oceania|hCoV-19/Australia/VIC1127/2020|EPI ISL 430608|B.1.1|Australia|2020-04-08	0.0002461628	Oceania
Oceania|hCoV-19/Australia/VIC353/2020|EPI ISL 426661|B.1.1|Australia|2020-03-21	Oceania|hCoV-19/Australia/VIC1127/2020|EPI ISL 430608|B.1.1|Australia|2020-04-08	0.0000000000	Oceania
Oceania|hCoV-19/Australia/NSW2259/2020|EPI ISL 500696|B.1.1|Australia|2020-03-21	Oceania|hCoV-19/Australia/VIC1127/2020|EPI ISL 430608|B.1.1|Australia|2020-04-08	0.0000703170	Oceania
Oceania|hCoV-19/Australia/VIC261/2020|EPI ISL 419954|B.1|Australia|2020-03-21	Oceania|hCoV-19/Australia/VIC1127/2020|EPI ISL 430608|B.1.1|Australia|2020-04-08	0.0002109921	Oceania
Oceania|hCoV-19/Australia/VIC237/2020|EPI ISL 419932|B.6|Australia|2020-03-21	Oceania|hCoV-19/Australia/VIC1127/2020|EPI ISL 430608|B.1.1|Australia|2020-04-08	0.0005276391	Oceania
Oceania|hCoV-19/Australia/VIC246/2020|EPI ISL 419941|B.1|Australia|2020-03-21	Oceania|hCoV-19/Australia/VIC1127/2020|EPI ISL 430608|B.1.1|Australia|2020-04-08	0.0002461863	Oceania
Oceania|hCoV-19/Australia/VIC230/2020|EPI ISL 419925|B.1.1|Australia|2020-03-21	Oceania|hCoV-19/Australia/VIC1127/2020|EPI ISL 430608|B.1.1|Australia|2020-04-08	0.0000351635	Oceania
Oceania|hCoV-19/Australia/SAP382/2020|EPI ISL 492147|B.40|Australia|2020-03-21	Oceania|hCoV-19/Australia/VIC1127/2020|EPI ISL 430608|B.1.1|Australia|2020-04-08	0.0004220839	Oceania
Oceania|hCoV-19/Australia/VIC243/2020|EPI ISL 419938|B.1|Australia|2020-03-21	Oceania|hCoV-19/Australia/VIC1127/2020|EPI ISL 430608|B.1.1|Australia|2020-04-08	0.0002461628	Oceania
Oceania|hCoV-19/Australia/VIC362/2020|EPI ISL 426670|B.1.1|Australia|2020-03-22	Oceania|hCoV-19/Australia/VIC1127/2020|EPI ISL 430608|B.1.1|Australia|2020-04-08	0.0000703157	Oceania
Oceania|hCoV-19/Australia/VIC275/2020|EPI ISL 419968|B.1|Australia|2020-03-22	Oceania|hCoV-19/Australia/VIC1127/2020|EPI ISL 430608|B.1.1|Australia|2020-04-08	0.0001758229	Oceania
Oceania|hCoV-19/Australia/VIC373/2020|EPI ISL 426680|B|Australia|2020-03-22	Oceania|hCoV-19/Australia/VIC1127/2020|EPI ISL 430608|B.1.1|Australia|2020-04-08	0.0002109919	Oceania
Oceania|hCoV-19/Australia/VIC269/2020|EPI ISL 419962|B.1.1|Australia|2020-03-22	Oceania|hCoV-19/Australia/VIC1127/2020|EPI ISL 430608|B.1.1|Australia|2020-04-08	0.0000703136	Oceania
Oceania|hCoV-19/Australia/VIC367/2020|EPI ISL 426675|A.2|Australia|2020-03-22	Oceania|hCoV-19/Australia/VIC1127/2020|EPI ISL 430608|B.1.1|Australia|2020-04-08	0.0005276486	Oceania
Oceania|hCoV-19/Australia/VIC285/2020|EPI ISL 419976|B.1.5|Australia|2020-03-22	Oceania|hCoV-19/Australia/VIC1127/2020|EPI ISL 430608|B.1.1|Australia|2020-04-08	0.0001406485	Oceania
Oceania|hCoV-19/Australia/VIC278/2020|EPI ISL 419971|B.1.5|Australia|2020-03-22	Oceania|hCoV-19/Australia/VIC1127/2020|EPI ISL 430608|B.1.1|Australia|2020-04-08	0.0002109881	Oceania
Oceania|hCoV-19/Australia/QLD1010/2020|EPI ISL 530270|B.6|Australia|2020-03-22	Oceania|hCoV-19/Australia/VIC1127/2020|EPI ISL 430608|B.1.1|Australia|2020-04-08	0.0004572454	Oceania
Oceania|hCoV-19/Australia/NSW2265/2020|EPI ISL 500700|B.1.370|Australia|2020-03-22	Oceania|hCoV-19/Australia/VIC1127/2020|EPI ISL 430608|B.1.1|Australia|2020-04-08	0.0002462406	Oceania
Oceania|hCoV-19/Australia/VIC276/2020|EPI ISL 419969|B.6|Australia|2020-03-22	Oceania|hCoV-19/Australia/VIC1127/2020|EPI ISL 430608|B.1.1|Australia|2020-04-08	0.0004924378	Oceania
Oceania|hCoV-19/Australia/SAP383/2020|EPI ISL 492148|B.1.5|Australia|2020-03-22	Oceania|hCoV-19/Australia/VIC1127/2020|EPI ISL 430608|B.1.1|Australia|2020-04-08	0.0001758197	Oceania
Oceania|hCoV-19/Australia/ACT0071/2020|EPI ISL 498531|B.40|Australia|2020-03-22	Oceania|hCoV-19/Australia/VIC1127/2020|EPI ISL 430608|B.1.1|Australia|2020-04-08	0.0004572760	Oceania
Oceania|hCoV-19/Australia/VIC134/2020|EPI ISL 419827|B.1.1|Australia|2020-03-22	Oceania|hCoV-19/Australia/VIC1127/2020|EPI ISL 430608|B.1.1|Australia|2020-04-08	0.0000703170	Oceania
Oceania|hCoV-19/Australia/VIC283/2020|EPI ISL 419974|B.1|Australia|2020-03-22	Oceania|hCoV-19/Australia/VIC1127/2020|EPI ISL 430608|B.1.1|Australia|2020-04-08	0.0002110022	Oceania
Oceania|hCoV-19/Australia/NSW2244/2020|EPI ISL 500684|B.1|Australia|2020-03-22	Oceania|hCoV-19/Australia/VIC1127/2020|EPI ISL 430608|B.1.1|Australia|2020-04-08	0.0002110022	Oceania
Oceania|hCoV-19/Australia/VIC267/2020|EPI ISL 419960|B.1|Australia|2020-03-22	Oceania|hCoV-19/Australia/VIC1127/2020|EPI ISL 430608|B.1.1|Australia|2020-04-08	0.0002110022	Oceania
Oceania|hCoV-19/Australia/VIC287/2020|EPI ISL 419978|B.1|Australia|2020-03-22	Oceania|hCoV-19/Australia/VIC1127/2020|EPI ISL 430608|B.1.1|Australia|2020-04-08	0.0002109921	Oceania
Oceania|hCoV-19/New Zealand/20VR1451/2020|EPI ISL 456218|B.3|New Zealand|2020-03-23	Oceania|hCoV-19/Australia/VIC1127/2020|EPI ISL 430608|B.1.1|Australia|2020-04-08	0.0004220685	Oceania
Oceania|hCoV-19/Australia/VIC299/2020|EPI ISL 419990|B.40|Australia|2020-03-23	Oceania|hCoV-19/Australia/VIC1127/2020|EPI ISL 430608|B.1.1|Australia|2020-04-08	0.0003868904	Oceania
Oceania|hCoV-19/Australia/SAP336/2020|EPI ISL 483113|B.1.5|Australia|2020-03-23	Oceania|hCoV-19/Australia/VIC1127/2020|EPI ISL 430608|B.1.1|Australia|2020-04-08	0.0001406552	Oceania
Oceania|hCoV-19/Australia/QLDID938/2020|EPI ISL 444612|B.1|Australia|2020-03-23	Oceania|hCoV-19/Australia/VIC1127/2020|EPI ISL 430608|B.1.1|Australia|2020-04-08	0.0002109921	Oceania
Oceania|hCoV-19/Australia/VIC384/2020|EPI ISL 426691|B.1.5|Australia|2020-03-23	Oceania|hCoV-19/Australia/VIC1127/2020|EPI ISL 430608|B.1.1|Australia|2020-04-08	0.0001758196	Oceania
Oceania|hCoV-19/Australia/VIC309/2020|EPI ISL 420000|B.1.1|Australia|2020-03-23	Oceania|hCoV-19/Australia/VIC1127/2020|EPI ISL 430608|B.1.1|Australia|2020-04-08	0.0000000000	Oceania
Oceania|hCoV-19/Australia/VIC308/2020|EPI ISL 419999|B.1|Australia|2020-03-23	Oceania|hCoV-19/Australia/VIC1127/2020|EPI ISL 430608|B.1.1|Australia|2020-04-08	0.0002813569	Oceania
Oceania|hCoV-19/Australia/VIC383/2020|EPI ISL 426690|B.1|Australia|2020-03-23	Oceania|hCoV-19/Australia/VIC1127/2020|EPI ISL 430608|B.1.1|Australia|2020-04-08	0.0002461628	Oceania
Oceania|hCoV-19/New Zealand/20VR1796/2020|EPI ISL 456255|B.1|New Zealand|2020-03-23	Oceania|hCoV-19/Australia/VIC1127/2020|EPI ISL 430608|B.1.1|Australia|2020-04-08	0.0002461820	Oceania
Oceania|hCoV-19/Australia/VIC530/2020|EPI ISL 426796|B.1|Australia|2020-03-23	Oceania|hCoV-19/Australia/VIC1127/2020|EPI ISL 430608|B.1.1|Australia|2020-04-08	0.0001758197	Oceania
Oceania|hCoV-19/Australia/VIC301/2020|EPI ISL 419992|B.40|Australia|2020-03-23	Oceania|hCoV-19/Australia/VIC1127/2020|EPI ISL 430608|B.1.1|Australia|2020-04-08	0.0003516940	Oceania
Oceania|hCoV-19/Australia/VIC389/2020|EPI ISL 426696|B|Australia|2020-03-23	Oceania|hCoV-19/Australia/VIC1127/2020|EPI ISL 430608|B.1.1|Australia|2020-04-08	0.0004220916	Oceania
Oceania|hCoV-19/New Zealand/20VR1618/2020|EPI ISL 456228|B.1.1.254|New Zealand|2020-03-23	Oceania|hCoV-19/Australia/VIC1127/2020|EPI ISL 430608|B.1.1|Australia|2020-04-08	0.0000703157	Oceania
Oceania|hCoV-19/New Zealand/20VR1626/2020|EPI ISL 456236|B.31|New Zealand|2020-03-23	Oceania|hCoV-19/Australia/VIC1127/2020|EPI ISL 430608|B.1.1|Australia|2020-04-08	0.0005276552	Oceania
Oceania|hCoV-19/Australia/VIC300/2020|EPI ISL 419991|B.1.5|Australia|2020-03-23	Oceania|hCoV-19/Australia/VIC1127/2020|EPI ISL 430608|B.1.1|Australia|2020-04-08	0.0002109882	Oceania
Oceania|hCoV-19/Australia/VIC296/2020|EPI ISL 419987|B.1.1|Australia|2020-03-23	Oceania|hCoV-19/Australia/VIC1127/2020|EPI ISL 430608|B.1.1|Australia|2020-04-08	0.0000703170	Oceania
Oceania|hCoV-19/Australia/VIC312/2020|EPI ISL 420003|B.1|Australia|2020-03-23	Oceania|hCoV-19/Australia/VIC1127/2020|EPI ISL 430608|B.1.1|Australia|2020-04-08	0.0002109921	Oceania
Oceania|hCoV-19/Australia/QLD985/2020|EPI ISL 530265|B.1|Australia|2020-03-24	Oceania|hCoV-19/Australia/VIC1127/2020|EPI ISL 430608|B.1.1|Australia|2020-04-08	0.0002110022	Oceania
Oceania|hCoV-19/Australia/QLDID941/2020|EPI ISL 447594|B.1.1|Australia|2020-03-24	Oceania|hCoV-19/Australia/VIC1127/2020|EPI ISL 430608|B.1.1|Australia|2020-04-08	0.0000351577	Oceania
Oceania|hCoV-19/Australia/VIC13741/2020|EPI ISL 563820|B.40|Australia|2020-03-24	Oceania|hCoV-19/Australia/VIC1127/2020|EPI ISL 430608|B.1.1|Australia|2020-04-08	0.0004220638	Oceania
Oceania|hCoV-19/Australia/VIC395/2020|EPI ISL 426698|B.1|Australia|2020-03-24	Oceania|hCoV-19/Australia/VIC1127/2020|EPI ISL 430608|B.1.1|Australia|2020-04-08	0.0003517177	Oceania
Oceania|hCoV-19/New Zealand/20VR1581/2020|EPI ISL 456223|B.1.1|New Zealand|2020-03-24	Oceania|hCoV-19/Australia/VIC1127/2020|EPI ISL 430608|B.1.1|Australia|2020-04-08	0.0000703170	Oceania
Oceania|hCoV-19/Australia/VIC315/2020|EPI ISL 420006|B.1.1|Australia|2020-03-24	Oceania|hCoV-19/Australia/VIC1127/2020|EPI ISL 430608|B.1.1|Australia|2020-04-08	0.0000351560	Oceania
Oceania|hCoV-19/Australia/VIC541/2020|EPI ISL 426806|B.1.5|Australia|2020-03-24	Oceania|hCoV-19/Australia/VIC1127/2020|EPI ISL 430608|B.1.1|Australia|2020-04-08	0.0001758229	Oceania
Oceania|hCoV-19/Australia/VIC449/2020|EPI ISL 426745|B.1|Australia|2020-03-24	Oceania|hCoV-19/Australia/VIC1127/2020|EPI ISL 430608|B.1.1|Australia|2020-04-08	0.0002110022	Oceania
Oceania|hCoV-19/Australia/VIC394/2020|EPI ISL 426697|B.1.1.296|Australia|2020-03-24	Oceania|hCoV-19/Australia/VIC1127/2020|EPI ISL 430608|B.1.1|Australia|2020-04-08	0.0000703170	Oceania
Oceania|hCoV-19/Australia/SAP244/2020|EPI ISL 468002|B.1.1.1|Australia|2020-03-24	Oceania|hCoV-19/Australia/VIC1127/2020|EPI ISL 430608|B.1.1|Australia|2020-04-08	0.0001406443	Oceania
Oceania|hCoV-19/Guam/GU-NHG-02/2020|EPI ISL 444610|B.6|Guam|2020-03-24	Oceania|hCoV-19/Australia/VIC1127/2020|EPI ISL 430608|B.1.1|Australia|2020-04-08	0.0003868718	Oceania
Oceania|hCoV-19/Australia/VIC325/2020|EPI ISL 420016|B.31|Australia|2020-03-24	Oceania|hCoV-19/Australia/VIC1127/2020|EPI ISL 430608|B.1.1|Australia|2020-04-08	0.0004572677	Oceania
Oceania|hCoV-19/Australia/VIC321/2020|EPI ISL 420012|B.1|Australia|2020-03-24	Oceania|hCoV-19/Australia/VIC1127/2020|EPI ISL 430608|B.1.1|Australia|2020-04-08	0.0002109921	Oceania
Oceania|hCoV-19/Australia/WA56/2020|EPI ISL 470873|B.1|Australia|2020-03-24	Oceania|hCoV-19/Australia/VIC1127/2020|EPI ISL 430608|B.1.1|Australia|2020-04-08	0.0002462553	Oceania
Oceania|hCoV-19/Australia/VIC540/2020|EPI ISL 426805|B.1|Australia|2020-03-24	Oceania|hCoV-19/Australia/VIC1127/2020|EPI ISL 430608|B.1.1|Australia|2020-04-08	0.0003517178	Oceania
Oceania|hCoV-19/Australia/QLD986/2020|EPI ISL 530266|B.1.5|Australia|2020-03-24	Oceania|hCoV-19/Australia/VIC1127/2020|EPI ISL 430608|B.1.1|Australia|2020-04-08	0.0002109945	Oceania
Oceania|hCoV-19/Australia/QLDID939/2020|EPI ISL 444793|B.1.265|Australia|2020-03-24	Oceania|hCoV-19/Australia/VIC1127/2020|EPI ISL 430608|B.1.1|Australia|2020-04-08	0.0002462006	Oceania
Oceania|hCoV-19/Australia/VIC555/2020|EPI ISL 426816|B.1.3|Australia|2020-03-25	Oceania|hCoV-19/Australia/VIC1127/2020|EPI ISL 430608|B.1.1|Australia|2020-04-08	0.0002461887	Oceania
Oceania|hCoV-19/Australia/QLDID935/2020|EPI ISL 436097|B.1.5|Australia|2020-03-25	Oceania|hCoV-19/Australia/VIC1127/2020|EPI ISL 430608|B.1.1|Australia|2020-04-08	0.0002109983	Oceania
Oceania|hCoV-19/Australia/VIC548/2020|EPI ISL 426811|B.1.1|Australia|2020-03-25	Oceania|hCoV-19/Australia/VIC1127/2020|EPI ISL 430608|B.1.1|Australia|2020-04-08	0.0000351577	Oceania
Oceania|hCoV-19/Australia/SAP242/2020|EPI ISL 468023|B.1|Australia|2020-03-25	Oceania|hCoV-19/Australia/VIC1127/2020|EPI ISL 430608|B.1.1|Australia|2020-04-08	0.0002109921	Oceania
Oceania|hCoV-19/Australia/VIC535/2020|EPI ISL 426801|B|Australia|2020-03-25	Oceania|hCoV-19/Australia/VIC1127/2020|EPI ISL 430608|B.1.1|Australia|2020-04-08	0.0003165359	Oceania
Oceania|hCoV-19/New Zealand/20VR1765/2020|EPI ISL 536789|B.31|New Zealand|2020-03-25	Oceania|hCoV-19/Australia/VIC1127/2020|EPI ISL 430608|B.1.1|Australia|2020-04-08	0.0005276552	Oceania
Oceania|hCoV-19/Australia/VIC597/2020|EPI ISL 426854|B.1.1|Australia|2020-03-25	Oceania|hCoV-19/Australia/VIC1127/2020|EPI ISL 430608|B.1.1|Australia|2020-04-08	0.0000703170	Oceania
Oceania|hCoV-19/Australia/SAP256/2020|EPI ISL 468028|B.1|Australia|2020-03-25	Oceania|hCoV-19/Australia/VIC1127/2020|EPI ISL 430608|B.1.1|Australia|2020-04-08	0.0002109921	Oceania
Oceania|hCoV-19/Australia/VIC566/2020|EPI ISL 426826|B.1|Australia|2020-03-25	Oceania|hCoV-19/Australia/VIC1127/2020|EPI ISL 430608|B.1.1|Australia|2020-04-08	0.0001758229	Oceania
Oceania|hCoV-19/Australia/SAP273/2020|EPI ISL 468029|B.1.5|Australia|2020-03-25	Oceania|hCoV-19/Australia/VIC1127/2020|EPI ISL 430608|B.1.1|Australia|2020-04-08	0.0001758197	Oceania
Oceania|hCoV-19/Australia/QLD962/2020|EPI ISL 530241|B.1|Australia|2020-03-25	Oceania|hCoV-19/Australia/VIC1127/2020|EPI ISL 430608|B.1.1|Australia|2020-04-08	0.0001758229	Oceania
Oceania|hCoV-19/Australia/SAP263/2020|EPI ISL 468022|A|Australia|2020-03-25	Oceania|hCoV-19/Australia/VIC1127/2020|EPI ISL 430608|B.1.1|Australia|2020-04-08	0.0004924819	Oceania
Oceania|hCoV-19/Australia/VIC571/2020|EPI ISL 426831|B.1.370|Australia|2020-03-25	Oceania|hCoV-19/Australia/VIC1127/2020|EPI ISL 430608|B.1.1|Australia|2020-04-08	0.0002813348	Oceania
Oceania|hCoV-19/Australia/VIC561/2020|EPI ISL 426822|B.1.1|Australia|2020-03-25	Oceania|hCoV-19/Australia/VIC1127/2020|EPI ISL 430608|B.1.1|Australia|2020-04-08	0.0001054778	Oceania
Oceania|hCoV-19/Australia/QLD960/2020|EPI ISL 530242|B.1.1|Australia|2020-03-25	Oceania|hCoV-19/Australia/VIC1127/2020|EPI ISL 430608|B.1.1|Australia|2020-04-08	0.0000000000	Oceania
Oceania|hCoV-19/Australia/NSW166/2020|EPI ISL 427771|B.1.1|Australia|2020-03-25	Oceania|hCoV-19/Australia/VIC1127/2020|EPI ISL 430608|B.1.1|Australia|2020-04-08	0.0000356262	Oceania
Oceania|hCoV-19/Australia/NSW221/2020|EPI ISL 451487|B.6|Australia|2020-03-25	Oceania|hCoV-19/Australia/VIC1127/2020|EPI ISL 430608|B.1.1|Australia|2020-04-08	0.0004989782	Oceania
Oceania|hCoV-19/Australia/VIC617/2020|EPI ISL 426872|B.1|Australia|2020-03-26	Oceania|hCoV-19/Australia/VIC1127/2020|EPI ISL 430608|B.1.1|Australia|2020-04-08	0.0002110028	Oceania
Oceania|hCoV-19/New Zealand/20VR1783/2020|EPI ISL 456252|B.31|New Zealand|2020-03-26	Oceania|hCoV-19/Australia/VIC1127/2020|EPI ISL 430608|B.1.1|Australia|2020-04-08	0.0005628445	Oceania
Oceania|hCoV-19/Australia/NSW2435/2020|EPI ISL 527016|B.1.5|Australia|2020-03-26	Oceania|hCoV-19/Australia/VIC1127/2020|EPI ISL 430608|B.1.1|Australia|2020-04-08	0.0001406527	Oceania
Oceania|hCoV-19/Australia/VIC942/2020|EPI ISL 430639|B.1|Australia|2020-03-26	Oceania|hCoV-19/Australia/VIC1127/2020|EPI ISL 430608|B.1.1|Australia|2020-04-08	0.0002813484	Oceania
Oceania|hCoV-19/Australia/QLD1012/2020|EPI ISL 530272|B.40|Australia|2020-03-26	Oceania|hCoV-19/Australia/VIC1127/2020|EPI ISL 430608|B.1.1|Australia|2020-04-08	0.0003868833	Oceania
Oceania|hCoV-19/Australia/SAP319/2020|EPI ISL 483099|B.1.1|Australia|2020-03-26	Oceania|hCoV-19/Australia/VIC1127/2020|EPI ISL 430608|B.1.1|Australia|2020-04-08	0.0001406333	Oceania
Oceania|hCoV-19/Australia/SAP246/2020|EPI ISL 468014|B.1.153|Australia|2020-03-26	Oceania|hCoV-19/Australia/VIC1127/2020|EPI ISL 430608|B.1.1|Australia|2020-04-08	0.0001758282	Oceania
Oceania|hCoV-19/New Zealand/20VR1773/2020|EPI ISL 456244|B.1.1|New Zealand|2020-03-26	Oceania|hCoV-19/Australia/VIC1127/2020|EPI ISL 430608|B.1.1|Australia|2020-04-08	0.0000703170	Oceania
Oceania|hCoV-19/Guam/GU NHG 01/2020|EPI ISL 444998|B.6|Guam|2020-03-26	Oceania|hCoV-19/Australia/VIC1127/2020|EPI ISL 430608|B.1.1|Australia|2020-04-08	0.0004924141	Oceania
Oceania|hCoV-19/Australia/QLD965/2020|EPI ISL 530244|B.1.5|Australia|2020-03-26	Oceania|hCoV-19/Australia/VIC1127/2020|EPI ISL 430608|B.1.1|Australia|2020-04-08	0.0001758228	Oceania
Oceania|hCoV-19/Australia/VIC458/2020|EPI ISL 426752|B.1.255|Australia|2020-03-26	Oceania|hCoV-19/Australia/VIC1127/2020|EPI ISL 430608|B.1.1|Australia|2020-04-08	0.0001758229	Oceania
Oceania|hCoV-19/Australia/SAP051/2020|EPI ISL 451090|B.1.255|Australia|2020-03-26	Oceania|hCoV-19/Australia/VIC1127/2020|EPI ISL 430608|B.1.1|Australia|2020-04-08	0.0002461745	Oceania
Oceania|hCoV-19/Australia/SAP052/2020|EPI ISL 451091|B.1|Australia|2020-03-26	Oceania|hCoV-19/Australia/VIC1127/2020|EPI ISL 430608|B.1.1|Australia|2020-04-08	0.0001758229	Oceania
Oceania|hCoV-19/Australia/QLDID940/2020|EPI ISL 444794|B.1|Australia|2020-03-26	Oceania|hCoV-19/Australia/VIC1127/2020|EPI ISL 430608|B.1.1|Australia|2020-04-08	0.0002461746	Oceania
Oceania|hCoV-19/New Zealand/20VR1779/2020|EPI ISL 456248|B.1|New Zealand|2020-03-26	Oceania|hCoV-19/Australia/VIC1127/2020|EPI ISL 430608|B.1.1|Australia|2020-04-08	0.0002461745	Oceania
Oceania|hCoV-19/Australia/VIC1995/2020|EPI ISL 521901|B.1.370|Australia|2020-03-26	Oceania|hCoV-19/Australia/VIC1127/2020|EPI ISL 430608|B.1.1|Australia|2020-04-08	0.0002813484	Oceania
Oceania|hCoV-19/Australia/SAP221/2020|EPI ISL 468026|B.1.1|Australia|2020-03-26	Oceania|hCoV-19/Australia/VIC1127/2020|EPI ISL 430608|B.1.1|Australia|2020-04-08	0.0000703136	Oceania
Oceania|hCoV-19/Australia/NSW220/2020|EPI ISL 451486|B|Australia|2020-03-26	Oceania|hCoV-19/Australia/VIC1127/2020|EPI ISL 430608|B.1.1|Australia|2020-04-08	0.0004276900	Oceania
Oceania|hCoV-19/Australia/SAP310/2020|EPI ISL 483093|B|Australia|2020-03-27	Oceania|hCoV-19/Australia/VIC1127/2020|EPI ISL 430608|B.1.1|Australia|2020-04-08	0.0003868915	Oceania
Oceania|hCoV-19/Australia/VIC668/2020|EPI ISL 426964|B|Australia|2020-03-27	Oceania|hCoV-19/Australia/VIC1127/2020|EPI ISL 430608|B.1.1|Australia|2020-04-08	0.0004220710	Oceania
Oceania|hCoV-19/Australia/VIC667/2020|EPI ISL 426963|B.3|Australia|2020-03-27	Oceania|hCoV-19/Australia/VIC1127/2020|EPI ISL 430608|B.1.1|Australia|2020-04-08	0.0003516980	Oceania
Oceania|hCoV-19/Australia/SAP327/2020|EPI ISL 483105|B.1|Australia|2020-03-27	Oceania|hCoV-19/Australia/VIC1127/2020|EPI ISL 430608|B.1.1|Australia|2020-04-08	0.0003166335	Oceania
Oceania|hCoV-19/Australia/SAP056/2020|EPI ISL 451095|B.1|Australia|2020-03-27	Oceania|hCoV-19/Australia/VIC1127/2020|EPI ISL 430608|B.1.1|Australia|2020-04-08	0.0001758229	Oceania
Oceania|hCoV-19/Australia/SAP331/2020|EPI ISL 483109|B.1.370|Australia|2020-03-27	Oceania|hCoV-19/Australia/VIC1127/2020|EPI ISL 430608|B.1.1|Australia|2020-04-08	0.0003165085	Oceania
Oceania|hCoV-19/Australia/SAP309/2020|EPI ISL 483092|B|Australia|2020-03-27	Oceania|hCoV-19/Australia/VIC1127/2020|EPI ISL 430608|B.1.1|Australia|2020-04-08	0.0004220713	Oceania
Oceania|hCoV-19/New Zealand/20VR1624/2020|EPI ISL 456234|B.1|New Zealand|2020-03-27	Oceania|hCoV-19/Australia/VIC1127/2020|EPI ISL 430608|B.1.1|Australia|2020-04-08	0.0002109983	Oceania
Oceania|hCoV-19/Australia/VIC677/2020|EPI ISL 426972|B.1|Australia|2020-03-27	Oceania|hCoV-19/Australia/VIC1127/2020|EPI ISL 430608|B.1.1|Australia|2020-04-08	0.0002110022	Oceania
Oceania|hCoV-19/Australia/SAP058/2020|EPI ISL 451097|B.1|Australia|2020-03-27	Oceania|hCoV-19/Australia/VIC1127/2020|EPI ISL 430608|B.1.1|Australia|2020-04-08	0.0002110022	Oceania
Oceania|hCoV-19/Australia/VIC665/2020|EPI ISL 426961|B.1|Australia|2020-03-27	Oceania|hCoV-19/Australia/VIC1127/2020|EPI ISL 430608|B.1.1|Australia|2020-04-08	0.0002109921	Oceania
Oceania|hCoV-19/Australia/VIC606/2020|EPI ISL 426861|B.1.255|Australia|2020-03-27	Oceania|hCoV-19/Australia/VIC1127/2020|EPI ISL 430608|B.1.1|Australia|2020-04-08	0.0001758229	Oceania
Oceania|hCoV-19/New Zealand/20VR2581/2020|EPI ISL 548127|B.1.3|New Zealand|2020-03-27	Oceania|hCoV-19/Australia/VIC1127/2020|EPI ISL 430608|B.1.1|Australia|2020-04-08	0.0002814127	Oceania
Oceania|hCoV-19/Australia/NSW305/2020|EPI ISL 451569|B.1|Australia|2020-03-27	Oceania|hCoV-19/Australia/VIC1127/2020|EPI ISL 430608|B.1.1|Australia|2020-04-08	0.0002138041	Oceania
Oceania|hCoV-19/Australia/NSW261/2020|EPI ISL 451526|B.1.1|Australia|2020-03-27	Oceania|hCoV-19/Australia/VIC1127/2020|EPI ISL 430608|B.1.1|Australia|2020-04-08	0.0000356245	Oceania
Oceania|hCoV-19/Australia/NSW233/2020|EPI ISL 451499|B.1.5|Australia|2020-03-27	Oceania|hCoV-19/Australia/VIC1127/2020|EPI ISL 430608|B.1.1|Australia|2020-04-08	0.0002494586	Oceania
Oceania|hCoV-19/Australia/NSW278/2020|EPI ISL 451542|B.1.1|Australia|2020-03-27	Oceania|hCoV-19/Australia/VIC1127/2020|EPI ISL 430608|B.1.1|Australia|2020-04-08	0.0000000000	Oceania
Oceania|hCoV-19/Australia/NSW234/2020|EPI ISL 451500|B.1.5|Australia|2020-03-27	Oceania|hCoV-19/Australia/VIC1127/2020|EPI ISL 430608|B.1.1|Australia|2020-04-08	0.0001068898	Oceania
Oceania|hCoV-19/Australia/SAP061/2020|EPI ISL 451100|B.1|Australia|2020-03-28	Oceania|hCoV-19/Australia/VIC1127/2020|EPI ISL 430608|B.1.1|Australia|2020-04-08	0.0002110028	Oceania
Oceania|hCoV-19/Australia/SAP334/2020|EPI ISL 483111|B.1.5|Australia|2020-03-28	Oceania|hCoV-19/Australia/VIC1127/2020|EPI ISL 430608|B.1.1|Australia|2020-04-08	0.0002109983	Oceania
Oceania|hCoV-19/New Zealand/20VR1839/2020|EPI ISL 456280|B.31|New Zealand|2020-03-28	Oceania|hCoV-19/Australia/VIC1127/2020|EPI ISL 430608|B.1.1|Australia|2020-04-08	0.0004924528	Oceania
Oceania|hCoV-19/Australia/VIC808/2020|EPI ISL 427082|B.31|Australia|2020-03-28	Oceania|hCoV-19/Australia/VIC1127/2020|EPI ISL 430608|B.1.1|Australia|2020-04-08	0.0005628277	Oceania
Oceania|hCoV-19/Australia/VIC652/2020|EPI ISL 426948|B.1.5|Australia|2020-03-28	Oceania|hCoV-19/Australia/VIC1127/2020|EPI ISL 430608|B.1.1|Australia|2020-04-08	0.0001054841	Oceania
Oceania|hCoV-19/Australia/SAP062/2020|EPI ISL 451101|B.1|Australia|2020-03-28	Oceania|hCoV-19/Australia/VIC1127/2020|EPI ISL 430608|B.1.1|Australia|2020-04-08	0.0002110022	Oceania
Oceania|hCoV-19/Australia/VIC685/2020|EPI ISL 426980|B.40|Australia|2020-03-28	Oceania|hCoV-19/Australia/VIC1127/2020|EPI ISL 430608|B.1.1|Australia|2020-04-08	0.0005628444	Oceania
Oceania|hCoV-19/Australia/VIC-CBA3/2020|EPI ISL 420877|B.1.1|Australia|2020-03-28	Oceania|hCoV-19/Australia/VIC1127/2020|EPI ISL 430608|B.1.1|Australia|2020-04-08	0.0000703136	Oceania
Oceania|hCoV-19/Australia/VIC644/2020|EPI ISL 426940|B.1|Australia|2020-03-28	Oceania|hCoV-19/Australia/VIC1127/2020|EPI ISL 430608|B.1.1|Australia|2020-04-08	0.0003165392	Oceania
Oceania|hCoV-19/Australia/NSW322/2020|EPI ISL 451584|B.1|Australia|2020-03-28	Oceania|hCoV-19/Australia/VIC1127/2020|EPI ISL 430608|B.1.1|Australia|2020-04-08	0.0002138041	Oceania
Oceania|hCoV-19/Australia/NSW511/2020|EPI ISL 455051|B.1.5|Australia|2020-03-28	Oceania|hCoV-19/Australia/VIC1127/2020|EPI ISL 430608|B.1.1|Australia|2020-04-08	0.0001068898	Oceania
Oceania|hCoV-19/Australia/NSW538/2020|EPI ISL 455077|B.1|Australia|2020-03-28	Oceania|hCoV-19/Australia/VIC1127/2020|EPI ISL 430608|B.1.1|Australia|2020-04-08	0.0002138041	Oceania
Oceania|hCoV-19/Australia/NSW225/2020|EPI ISL 451491|B.1.1.296|Australia|2020-03-28	Oceania|hCoV-19/Australia/VIC1127/2020|EPI ISL 430608|B.1.1|Australia|2020-04-08	0.0001425212	Oceania
Oceania|hCoV-19/Australia/NSW247/2020|EPI ISL 451512|B.1.5|Australia|2020-03-28	Oceania|hCoV-19/Australia/VIC1127/2020|EPI ISL 430608|B.1.1|Australia|2020-04-08	0.0001425272	Oceania
Oceania|hCoV-19/Australia/NSW266/2020|EPI ISL 451531|B.40|Australia|2020-03-28	Oceania|hCoV-19/Australia/VIC1127/2020|EPI ISL 430608|B.1.1|Australia|2020-04-08	0.0004277109	Oceania
Oceania|hCoV-19/Australia/NSW227/2020|EPI ISL 451493|B.1|Australia|2020-03-28	Oceania|hCoV-19/Australia/VIC1127/2020|EPI ISL 430608|B.1.1|Australia|2020-04-08	0.0001781574	Oceania
Oceania|hCoV-19/Australia/NSW279/2020|EPI ISL 451543|B.1|Australia|2020-03-28	Oceania|hCoV-19/Australia/VIC1127/2020|EPI ISL 430608|B.1.1|Australia|2020-04-08	0.0001781662	Oceania
Oceania|hCoV-19/Australia/NSW229/2020|EPI ISL 451495|B.4|Australia|2020-03-28	Oceania|hCoV-19/Australia/VIC1127/2020|EPI ISL 430608|B.1.1|Australia|2020-04-08	0.0004633324	Oceania
Oceania|hCoV-19/Australia/VIC639/2020|EPI ISL 426935|B.1|Australia|2020-03-29	Oceania|hCoV-19/Australia/VIC1127/2020|EPI ISL 430608|B.1.1|Australia|2020-04-08	0.0002109990	Oceania
Oceania|hCoV-19/Australia/SAP067/2020|EPI ISL 451105|B.1.275|Australia|2020-03-29	Oceania|hCoV-19/Australia/VIC1127/2020|EPI ISL 430608|B.1.1|Australia|2020-04-08	0.0002109921	Oceania
Oceania|hCoV-19/Australia/VIC682/2020|EPI ISL 426977|B.1.5|Australia|2020-03-29	Oceania|hCoV-19/Australia/VIC1127/2020|EPI ISL 430608|B.1.1|Australia|2020-04-08	0.0001054841	Oceania
Oceania|hCoV-19/Australia/VIC712/2020|EPI ISL 426999|B.1|Australia|2020-03-29	Oceania|hCoV-19/Australia/VIC1127/2020|EPI ISL 430608|B.1.1|Australia|2020-04-08	0.0001758229	Oceania
Oceania|hCoV-19/Australia/VIC710/2020|EPI ISL 426997|B.52|Australia|2020-03-29	Oceania|hCoV-19/Australia/VIC1127/2020|EPI ISL 430608|B.1.1|Australia|2020-04-08	0.0003869054	Oceania
Oceania|hCoV-19/Australia/SAP065/2020|EPI ISL 451103|B.1|Australia|2020-03-29	Oceania|hCoV-19/Australia/VIC1127/2020|EPI ISL 430608|B.1.1|Australia|2020-04-08	0.0001758229	Oceania
Oceania|hCoV-19/Australia/SAP204/2020|EPI ISL 468013|B.1.1|Australia|2020-03-29	Oceania|hCoV-19/Australia/VIC1127/2020|EPI ISL 430608|B.1.1|Australia|2020-04-08	0.0000000000	Oceania
Oceania|hCoV-19/Australia/VIC638/2020|EPI ISL 426934|B.1.1|Australia|2020-03-29	Oceania|hCoV-19/Australia/VIC1127/2020|EPI ISL 430608|B.1.1|Australia|2020-04-08	0.0000000000	Oceania
Oceania|hCoV-19/Australia/NSW249/2020|EPI ISL 451514|B.1.1|Australia|2020-03-29	Oceania|hCoV-19/Australia/VIC1127/2020|EPI ISL 430608|B.1.1|Australia|2020-04-08	0.0000356245	Oceania
Oceania|hCoV-19/Australia/NSW555/2020|EPI ISL 455094|B.1.5|Australia|2020-03-29	Oceania|hCoV-19/Australia/VIC1127/2020|EPI ISL 430608|B.1.1|Australia|2020-04-08	0.0002138066	Oceania
Oceania|hCoV-19/Australia/NSW342/2020|EPI ISL 451604|B.1.178|Australia|2020-03-29	Oceania|hCoV-19/Australia/VIC1127/2020|EPI ISL 430608|B.1.1|Australia|2020-04-08	0.0002138041	Oceania
Oceania|hCoV-19/Australia/NSW224/2020|EPI ISL 451490|B.1.255|Australia|2020-03-29	Oceania|hCoV-19/Australia/VIC1127/2020|EPI ISL 430608|B.1.1|Australia|2020-04-08	0.0002494435	Oceania
Oceania|hCoV-19/Australia/NSW311/2020|EPI ISL 451575|B.1|Australia|2020-03-29	Oceania|hCoV-19/Australia/VIC1127/2020|EPI ISL 430608|B.1.1|Australia|2020-04-08	0.0002138041	Oceania
Oceania|hCoV-19/Australia/NSW246/2020|EPI ISL 451511|B.6|Australia|2020-03-29	Oceania|hCoV-19/Australia/VIC1127/2020|EPI ISL 430608|B.1.1|Australia|2020-04-08	0.0004633271	Oceania
Oceania|hCoV-19/Australia/WA111/2020|EPI ISL 512764|B.1|Australia|2020-03-29	Oceania|hCoV-19/Australia/VIC1127/2020|EPI ISL 430608|B.1.1|Australia|2020-04-08	0.0001781789	Oceania
Oceania|hCoV-19/New Zealand/20VR1837/2020|EPI ISL 456278|B.1|New Zealand|2020-03-29	Oceania|hCoV-19/Australia/VIC1127/2020|EPI ISL 430608|B.1.1|Australia|2020-04-08	0.0002110111	Oceania
Oceania|hCoV-19/Australia/VIC744/2020|EPI ISL 427022|B.1.1.8|Australia|2020-03-29	Oceania|hCoV-19/Australia/VIC1127/2020|EPI ISL 430608|B.1.1|Australia|2020-04-08	0.0000703137	Oceania
Oceania|hCoV-19/Australia/TAS226/2020|EPI ISL 522655|B.1|Australia|2020-03-29	Oceania|hCoV-19/Australia/VIC1127/2020|EPI ISL 430608|B.1.1|Australia|2020-04-08	0.0002109996	Oceania
Oceania|hCoV-19/Australia/VIC731/2020|EPI ISL 427010|B.1.1|Australia|2020-03-30	Oceania|hCoV-19/Australia/VIC1127/2020|EPI ISL 430608|B.1.1|Australia|2020-04-08	0.0000703136	Oceania
Oceania|hCoV-19/Australia/VIC779/2020|EPI ISL 427054|B.52|Australia|2020-03-30	Oceania|hCoV-19/Australia/VIC1127/2020|EPI ISL 430608|B.1.1|Australia|2020-04-08	0.0004572719	Oceania
Oceania|hCoV-19/Australia/SAP070/2020|EPI ISL 451108|B.1|Australia|2020-03-30	Oceania|hCoV-19/Australia/VIC1127/2020|EPI ISL 430608|B.1.1|Australia|2020-04-08	0.0002110022	Oceania
Oceania|hCoV-19/Australia/VIC752/2020|EPI ISL 427029|B.4|Australia|2020-03-30	Oceania|hCoV-19/Australia/VIC1127/2020|EPI ISL 430608|B.1.1|Australia|2020-04-08	0.0005276799	Oceania
Oceania|hCoV-19/Australia/SAP451/2020|EPI ISL 508141|B.1|Australia|2020-03-30	Oceania|hCoV-19/Australia/VIC1127/2020|EPI ISL 430608|B.1.1|Australia|2020-04-08	0.0003516872	Oceania
Oceania|hCoV-19/Australia/SAP206/2020|EPI ISL 468036|B.1.201|Australia|2020-03-30	Oceania|hCoV-19/Australia/VIC1127/2020|EPI ISL 430608|B.1.1|Australia|2020-04-08	0.0001758229	Oceania
Oceania|hCoV-19/Australia/NSW562/2020|EPI ISL 478674|B.1|Australia|2020-03-30	Oceania|hCoV-19/Australia/VIC1127/2020|EPI ISL 430608|B.1.1|Australia|2020-04-08	0.0001781662	Oceania
Oceania|hCoV-19/Australia/NSW303/2020|EPI ISL 451567|B.1.1|Australia|2020-03-30	Oceania|hCoV-19/Australia/VIC1127/2020|EPI ISL 430608|B.1.1|Australia|2020-04-08	0.0000356245	Oceania
Oceania|hCoV-19/Australia/NSW243/2020|EPI ISL 451509|B.3|Australia|2020-03-30	Oceania|hCoV-19/Australia/VIC1127/2020|EPI ISL 430608|B.1.1|Australia|2020-04-08	0.0003563970	Oceania
Oceania|hCoV-19/Australia/NSW292/2020|EPI ISL 451556|B.1.5|Australia|2020-03-30	Oceania|hCoV-19/Australia/VIC1127/2020|EPI ISL 430608|B.1.1|Australia|2020-04-08	0.0001068898	Oceania
Oceania|hCoV-19/Australia/NSW268/2020|EPI ISL 451533|B.1|Australia|2020-03-30	Oceania|hCoV-19/Australia/VIC1127/2020|EPI ISL 430608|B.1.1|Australia|2020-04-08	0.0002138791	Oceania
Oceania|hCoV-19/Australia/WA86/2020|EPI ISL 512739|B.1.1|Australia|2020-03-30	Oceania|hCoV-19/Australia/VIC1127/2020|EPI ISL 430608|B.1.1|Australia|2020-04-08	0.0001068909	Oceania
Oceania|hCoV-19/New Zealand/20VR1856/2020|EPI ISL 456284|B.31|New Zealand|2020-03-30	Oceania|hCoV-19/Australia/VIC1127/2020|EPI ISL 430608|B.1.1|Australia|2020-04-08	0.0004924715	Oceania
Oceania|hCoV-19/Australia/NSW581/2020|EPI ISL 478693|B.1|Australia|2020-03-30	Oceania|hCoV-19/Australia/VIC1127/2020|EPI ISL 430608|B.1.1|Australia|2020-04-08	0.0002138193	Oceania
Oceania|hCoV-19/Australia/VIC931/2020|EPI ISL 427159|B.1.1.1|Australia|2020-03-30	Oceania|hCoV-19/Australia/VIC1127/2020|EPI ISL 430608|B.1.1|Australia|2020-04-08	0.0001054812	Oceania
Oceania|hCoV-19/Australia/VIC780/2020|EPI ISL 427055|B.1.1|Australia|2020-03-30	Oceania|hCoV-19/Australia/VIC1127/2020|EPI ISL 430608|B.1.1|Australia|2020-04-08	0.0000351578	Oceania
Oceania|hCoV-19/New Zealand/20VR1862/2020|EPI ISL 456288|B.1|New Zealand|2020-03-30	Oceania|hCoV-19/Australia/VIC1127/2020|EPI ISL 430608|B.1.1|Australia|2020-04-08	0.0002110785	Oceania
Oceania|hCoV-19/Australia/VIC753/2020|EPI ISL 427030|B.31|Australia|2020-03-30	Oceania|hCoV-19/Australia/VIC1127/2020|EPI ISL 430608|B.1.1|Australia|2020-04-08	0.0005280113	Oceania
Oceania|hCoV-19/Australia/SAP285/2020|EPI ISL 468035|B.1.1|Australia|2020-03-31	Oceania|hCoV-19/Australia/VIC1127/2020|EPI ISL 430608|B.1.1|Australia|2020-04-08	0.0000703137	Oceania
Oceania|hCoV-19/Australia/SAP268/2020|EPI ISL 468043|B.3|Australia|2020-03-31	Oceania|hCoV-19/Australia/VIC1127/2020|EPI ISL 430608|B.1.1|Australia|2020-04-08	0.0003165214	Oceania
Oceania|hCoV-19/Australia/QLD963/2020|EPI ISL 530226|B.1|Australia|2020-03-31	Oceania|hCoV-19/Australia/VIC1127/2020|EPI ISL 430608|B.1.1|Australia|2020-04-08	0.0003165180	Oceania
Oceania|hCoV-19/Australia/WA12/2020|EPI ISL 470830|B.1.5|Australia|2020-03-31	Oceania|hCoV-19/Australia/VIC1127/2020|EPI ISL 430608|B.1.1|Australia|2020-04-08	0.0001054841	Oceania
Oceania|hCoV-19/Australia/SAP073/2020|EPI ISL 451110|B.1|Australia|2020-03-31	Oceania|hCoV-19/Australia/VIC1127/2020|EPI ISL 430608|B.1.1|Australia|2020-04-08	0.0001758229	Oceania
Oceania|hCoV-19/Australia/SAP087/2020|EPI ISL 451122|B.1|Australia|2020-03-31	Oceania|hCoV-19/Australia/VIC1127/2020|EPI ISL 430608|B.1.1|Australia|2020-04-08	0.0002813569	Oceania
Oceania|hCoV-19/Australia/VIC990/2020|EPI ISL 430556|B.1|Australia|2020-03-31	Oceania|hCoV-19/Australia/VIC1127/2020|EPI ISL 430608|B.1.1|Australia|2020-04-08	0.0002109921	Oceania
Oceania|hCoV-19/Australia/SAP072/2020|EPI ISL 451109|B.1|Australia|2020-03-31	Oceania|hCoV-19/Australia/VIC1127/2020|EPI ISL 430608|B.1.1|Australia|2020-04-08	0.0002109921	Oceania
Oceania|hCoV-19/Australia/NSW293/2020|EPI ISL 451557|A|Australia|2020-03-31	Oceania|hCoV-19/Australia/VIC1127/2020|EPI ISL 430608|B.1.1|Australia|2020-04-08	0.0004277029	Oceania
Oceania|hCoV-19/Australia/NSW561/2020|EPI ISL 478673|B.1.1|Australia|2020-03-31	Oceania|hCoV-19/Australia/VIC1127/2020|EPI ISL 430608|B.1.1|Australia|2020-04-08	0.0000356256	Oceania
Oceania|hCoV-19/Australia/NSW542/2020|EPI ISL 455081|B.1|Australia|2020-03-31	Oceania|hCoV-19/Australia/VIC1127/2020|EPI ISL 430608|B.1.1|Australia|2020-04-08	0.0002138106	Oceania
Oceania|hCoV-19/Australia/NSW273/2020|EPI ISL 451538|B.1|Australia|2020-03-31	Oceania|hCoV-19/Australia/VIC1127/2020|EPI ISL 430608|B.1.1|Australia|2020-04-08	0.0002138041	Oceania
Oceania|hCoV-19/Australia/NSW289/2020|EPI ISL 451553|B.1.5|Australia|2020-03-31	Oceania|hCoV-19/Australia/VIC1127/2020|EPI ISL 430608|B.1.1|Australia|2020-04-08	0.0001781575	Oceania
Oceania|hCoV-19/Australia/NSW588/2020|EPI ISL 478700|B.1|Australia|2020-03-31	Oceania|hCoV-19/Australia/VIC1127/2020|EPI ISL 430608|B.1.1|Australia|2020-04-08	0.0002138041	Oceania
Oceania|hCoV-19/Australia/NSW496/2020|EPI ISL 455036|B.1.5|Australia|2020-03-31	Oceania|hCoV-19/Australia/VIC1127/2020|EPI ISL 430608|B.1.1|Australia|2020-04-08	0.0001068898	Oceania
Oceania|hCoV-19/Australia/NSW337/2020|EPI ISL 451599|B.4|Australia|2020-03-31	Oceania|hCoV-19/Australia/VIC1127/2020|EPI ISL 430608|B.1.1|Australia|2020-04-08	0.0003920333	Oceania
Oceania|hCoV-19/Australia/NSW329/2020|EPI ISL 451591|B.1.1|Australia|2020-03-31	Oceania|hCoV-19/Australia/VIC1127/2020|EPI ISL 430608|B.1.1|Australia|2020-04-08	0.0000356245	Oceania
Oceania|hCoV-19/Australia/NSW314/2020|EPI ISL 451577|B.1.5|Australia|2020-03-31	Oceania|hCoV-19/Australia/VIC1127/2020|EPI ISL 430608|B.1.1|Australia|2020-04-08	0.0001425229	Oceania
Oceania|hCoV-19/New Zealand/20VR2004/2020|EPI ISL 456330|B.1.8|New Zealand|2020-04-01	Oceania|hCoV-19/Australia/VIC1127/2020|EPI ISL 430608|B.1.1|Australia|2020-04-08	0.0001758255	Oceania
Oceania|hCoV-19/Australia/VPRL007/2020|EPI ISL 455599|B.1|Australia|2020-04-01	Oceania|hCoV-19/Australia/VIC1127/2020|EPI ISL 430608|B.1.1|Australia|2020-04-08	0.0002109921	Oceania
Oceania|hCoV-19/Australia/QLD978/2020|EPI ISL 530229|B|Australia|2020-04-01	Oceania|hCoV-19/Australia/VIC1127/2020|EPI ISL 430608|B.1.1|Australia|2020-04-08	0.0002813591	Oceania
Oceania|hCoV-19/Australia/QLD968/2020|EPI ISL 530228|B.1|Australia|2020-04-01	Oceania|hCoV-19/Australia/VIC1127/2020|EPI ISL 430608|B.1.1|Australia|2020-04-08	0.0001758229	Oceania
Oceania|hCoV-19/Australia/QLD979/2020|EPI ISL 530227|B.1.5|Australia|2020-04-01	Oceania|hCoV-19/Australia/VIC1127/2020|EPI ISL 430608|B.1.1|Australia|2020-04-08	0.0001758249	Oceania
Oceania|hCoV-19/Australia/SAP091/2020|EPI ISL 451126|B.1|Australia|2020-04-01	Oceania|hCoV-19/Australia/VIC1127/2020|EPI ISL 430608|B.1.1|Australia|2020-04-08	0.0002109921	Oceania
Oceania|hCoV-19/Australia/SAP090/2020|EPI ISL 451125|B.1|Australia|2020-04-01	Oceania|hCoV-19/Australia/VIC1127/2020|EPI ISL 430608|B.1.1|Australia|2020-04-08	0.0002813569	Oceania
Oceania|hCoV-19/Australia/NSW589/2020|EPI ISL 478701|B.1|Australia|2020-04-01	Oceania|hCoV-19/Australia/VIC1127/2020|EPI ISL 430608|B.1.1|Australia|2020-04-08	0.0002138041	Oceania
Oceania|hCoV-19/Australia/NSW341/2020|EPI ISL 451603|B.1.8|Australia|2020-04-01	Oceania|hCoV-19/Australia/VIC1127/2020|EPI ISL 430608|B.1.1|Australia|2020-04-08	0.0002138171	Oceania
Oceania|hCoV-19/Australia/NSW306/2020|EPI ISL 451570|B.1.5|Australia|2020-04-01	Oceania|hCoV-19/Australia/VIC1127/2020|EPI ISL 430608|B.1.1|Australia|2020-04-08	0.0001068898	Oceania
Oceania|hCoV-19/Australia/NSW319/2020|EPI ISL 451582|B.1|Australia|2020-04-01	Oceania|hCoV-19/Australia/VIC1127/2020|EPI ISL 430608|B.1.1|Australia|2020-04-08	0.0002851124	Oceania
