## Supplementary material for "Epidemiology and genetic diversity of SARS-CoV-2 lineages circulating in Africa": Pairwise distance: ContinentsPairwiseDistance.csv (part 873 of 1021)

Species 1	Species 2	Dist	Continent
Oceania|hCoV-19/New Zealand/20VR2000/2020|EPI ISL 456327|B.3|New Zealand|2020-04-01	Oceania|hCoV-19/Australia/VIC1127/2020|EPI ISL 430608|B.1.1|Australia|2020-04-08	0.0004221426	Oceania
Oceania|hCoV-19/New Zealand/20VR2006/2020|EPI ISL 456331|B.1.8|New Zealand|2020-04-01	Oceania|hCoV-19/Australia/VIC1127/2020|EPI ISL 430608|B.1.1|Australia|2020-04-08	0.0001758497	Oceania
Oceania|hCoV-19/Australia/VIC1011/2020|EPI ISL 430547|B.1.5|Australia|2020-04-01	Oceania|hCoV-19/Australia/VIC1127/2020|EPI ISL 430608|B.1.1|Australia|2020-04-08	0.0001758383	Oceania
Oceania|hCoV-19/Australia/SAP088/2020|EPI ISL 451123|B.1|Australia|2020-04-01	Oceania|hCoV-19/Australia/VIC1127/2020|EPI ISL 430608|B.1.1|Australia|2020-04-08	0.0002112251	Oceania
Oceania|hCoV-19/Australia/VIC798/2020|EPI ISL 427072|B.1.5|Australia|2020-04-01	Oceania|hCoV-19/Australia/VIC1127/2020|EPI ISL 430608|B.1.1|Australia|2020-04-08	0.0002109883	Oceania
Oceania|hCoV-19/Australia/VIC799/2020|EPI ISL 427073|B.1|Australia|2020-04-01	Oceania|hCoV-19/Australia/VIC1127/2020|EPI ISL 430608|B.1.1|Australia|2020-04-08	0.0002813486	Oceania
Oceania|hCoV-19/Australia/VIC1013/2020|EPI ISL 430553|B.1.5|Australia|2020-04-01	Oceania|hCoV-19/Australia/VIC1127/2020|EPI ISL 430608|B.1.1|Australia|2020-04-08	0.0001758198	Oceania
Oceania|hCoV-19/Australia/VIC1015/2020|EPI ISL 430559|B.1|Australia|2020-04-01	Oceania|hCoV-19/Australia/VIC1127/2020|EPI ISL 430608|B.1.1|Australia|2020-04-08	0.0002461674	Oceania
Oceania|hCoV-19/Australia/VIC1224/2020|EPI ISL 430522|B.1.5|Australia|2020-04-01	Oceania|hCoV-19/Australia/VIC1127/2020|EPI ISL 430608|B.1.1|Australia|2020-04-08	0.0001054841	Oceania
Oceania|hCoV-19/Australia/VIC1018/2020|EPI ISL 430490|B.1|Australia|2020-04-01	Oceania|hCoV-19/Australia/VIC1127/2020|EPI ISL 430608|B.1.1|Australia|2020-04-08	0.0001758292	Oceania
Oceania|hCoV-19/Australia/VIC1222/2020|EPI ISL 430519|B.1.5|Australia|2020-04-01	Oceania|hCoV-19/Australia/VIC1127/2020|EPI ISL 430608|B.1.1|Australia|2020-04-08	0.0001054916	Oceania
Oceania|hCoV-19/Australia/VIC1214/2020|EPI ISL 430505|B.1.5|Australia|2020-04-01	Oceania|hCoV-19/Australia/VIC1127/2020|EPI ISL 430608|B.1.1|Australia|2020-04-08	0.0001406486	Oceania
Oceania|hCoV-19/Australia/VIC1208/2020|EPI ISL 430498|B.1.5|Australia|2020-04-01	Oceania|hCoV-19/Australia/VIC1127/2020|EPI ISL 430608|B.1.1|Australia|2020-04-08	0.0003517069	Oceania
Oceania|hCoV-19/Australia/VIC1211/2020|EPI ISL 430501|B.1|Australia|2020-04-01	Oceania|hCoV-19/Australia/VIC1127/2020|EPI ISL 430608|B.1.1|Australia|2020-04-08	0.0002461628	Oceania
Oceania|hCoV-19/Australia/VIC1012/2020|EPI ISL 430548|B.1.1|Australia|2020-04-01	Oceania|hCoV-19/Australia/VIC1127/2020|EPI ISL 430608|B.1.1|Australia|2020-04-08	0.0000351571	Oceania
Oceania|hCoV-19/Australia/VIC1219/2020|EPI ISL 430516|B.1.22|Australia|2020-04-01	Oceania|hCoV-19/Australia/VIC1127/2020|EPI ISL 430608|B.1.1|Australia|2020-04-08	0.0002837289	Oceania
Oceania|hCoV-19/Australia/VIC1212/2020|EPI ISL 430502|B.1|Australia|2020-04-01	Oceania|hCoV-19/Australia/VIC1127/2020|EPI ISL 430608|B.1.1|Australia|2020-04-08	0.0003168458	Oceania
Oceania|hCoV-19/Australia/VIC1209/2020|EPI ISL 430499|B.1.1|Australia|2020-04-01	Oceania|hCoV-19/Australia/VIC1127/2020|EPI ISL 430608|B.1.1|Australia|2020-04-08	0.0001758309	Oceania
Oceania|hCoV-19/Australia/SAP089/2020|EPI ISL 451124|B.1|Australia|2020-04-01	Oceania|hCoV-19/Australia/VIC1127/2020|EPI ISL 430608|B.1.1|Australia|2020-04-08	0.0001791998	Oceania
Oceania|hCoV-19/Australia/VIC1014/2020|EPI ISL 430555|B.1.5|Australia|2020-04-01	Oceania|hCoV-19/Australia/VIC1127/2020|EPI ISL 430608|B.1.1|Australia|2020-04-08	0.0001772910	Oceania
Oceania|hCoV-19/Australia/VIC1218/2020|EPI ISL 430515|B.1.5|Australia|2020-04-01	Oceania|hCoV-19/Australia/VIC1127/2020|EPI ISL 430608|B.1.1|Australia|2020-04-08	0.0001054846	Oceania
Oceania|hCoV-19/Australia/SAP092/2020|EPI ISL 451127|B.1|Australia|2020-04-01	Oceania|hCoV-19/Australia/VIC1127/2020|EPI ISL 430608|B.1.1|Australia|2020-04-08	0.0002904788	Oceania
Oceania|hCoV-19/Australia/VPRL009/2020|EPI ISL 455601|B.1|Australia|2020-04-01	Oceania|hCoV-19/Australia/VIC1127/2020|EPI ISL 430608|B.1.1|Australia|2020-04-08	0.0001819975	Oceania
Oceania|hCoV-19/Australia/VIC1213/2020|EPI ISL 430503|B.1|Australia|2020-04-01	Oceania|hCoV-19/Australia/VIC1127/2020|EPI ISL 430608|B.1.1|Australia|2020-04-08	0.0003221419	Oceania
Oceania|hCoV-19/Australia/VIC1215/2020|EPI ISL 430508|B.1|Australia|2020-04-01	Oceania|hCoV-19/Australia/VIC1127/2020|EPI ISL 430608|B.1.1|Australia|2020-04-08	0.0002116508	Oceania
Oceania|hCoV-19/Australia/VIC1010/2020|EPI ISL 430560|B.1|Australia|2020-04-01	Oceania|hCoV-19/Australia/VIC1127/2020|EPI ISL 430608|B.1.1|Australia|2020-04-08	0.0002148678	Oceania
Oceania|hCoV-19/New Zealand/20VR1995/2020|EPI ISL 456325|B|New Zealand|2020-04-01	Oceania|hCoV-19/Australia/VIC1127/2020|EPI ISL 430608|B.1.1|Australia|2020-04-08	0.0002197134	Oceania
Oceania|hCoV-19/New Zealand/20VR2022/2020|EPI ISL 456337|B.1|New Zealand|2020-04-01	Oceania|hCoV-19/Australia/VIC1127/2020|EPI ISL 430608|B.1.1|Australia|2020-04-08	0.0001469901	Oceania
Oceania|hCoV-19/Australia/QLD973/2020|EPI ISL 530231|B.1.5|Australia|2020-04-02	Oceania|hCoV-19/Australia/VIC1127/2020|EPI ISL 430608|B.1.1|Australia|2020-04-08	0.0002813630	Oceania
Oceania|hCoV-19/Australia/QLD1015/2020|EPI ISL 530275|B.1|Australia|2020-04-02	Oceania|hCoV-19/Australia/VIC1127/2020|EPI ISL 430608|B.1.1|Australia|2020-04-08	0.0001758229	Oceania
Oceania|hCoV-19/Australia/VPRL005/2020|EPI ISL 455597|B.1|Australia|2020-04-02	Oceania|hCoV-19/Australia/VIC1127/2020|EPI ISL 430608|B.1.1|Australia|2020-04-08	0.0002109921	Oceania
Oceania|hCoV-19/Australia/NSW2431/2020|EPI ISL 527015|B.1.1|Australia|2020-04-02	Oceania|hCoV-19/Australia/VIC1127/2020|EPI ISL 430608|B.1.1|Australia|2020-04-08	0.0000351560	Oceania
Oceania|hCoV-19/Australia/VIC812/2020|EPI ISL 427085|B.4|Australia|2020-04-02	Oceania|hCoV-19/Australia/VIC1127/2020|EPI ISL 430608|B.1.1|Australia|2020-04-08	0.0004924435	Oceania
Oceania|hCoV-19/Australia/SAP019/2020|EPI ISL 468017|B.1|Australia|2020-04-02	Oceania|hCoV-19/Australia/VIC1127/2020|EPI ISL 430608|B.1.1|Australia|2020-04-08	0.0001758229	Oceania
Oceania|hCoV-19/New Zealand/20VR2095/2020|EPI ISL 548123|B.1.1.75|New Zealand|2020-04-02	Oceania|hCoV-19/Australia/VIC1127/2020|EPI ISL 430608|B.1.1|Australia|2020-04-08	0.0001406598	Oceania
Oceania|hCoV-19/Australia/NSW290/2020|EPI ISL 451554|B.1|Australia|2020-04-02	Oceania|hCoV-19/Australia/VIC1127/2020|EPI ISL 430608|B.1.1|Australia|2020-04-08	0.0002494633	Oceania
Oceania|hCoV-19/Australia/NSW270/2020|EPI ISL 451535|B.3|Australia|2020-04-02	Oceania|hCoV-19/Australia/VIC1127/2020|EPI ISL 430608|B.1.1|Australia|2020-04-08	0.0003920451	Oceania
Oceania|hCoV-19/Australia/NSW284/2020|EPI ISL 451548|B.1.5|Australia|2020-04-02	Oceania|hCoV-19/Australia/VIC1127/2020|EPI ISL 430608|B.1.1|Australia|2020-04-08	0.0001068898	Oceania
Oceania|hCoV-19/Australia/NSW349/2020|EPI ISL 451610|B.1.3|Australia|2020-04-02	Oceania|hCoV-19/Australia/VIC1127/2020|EPI ISL 430608|B.1.1|Australia|2020-04-08	0.0002851847	Oceania
Oceania|hCoV-19/Australia/NSW624/2020|EPI ISL 490033|B.1.1|Australia|2020-04-02	Oceania|hCoV-19/Australia/VIC1127/2020|EPI ISL 430608|B.1.1|Australia|2020-04-08	0.0000000000	Oceania
Oceania|hCoV-19/Australia/NSW277/2020|EPI ISL 451541|B.1.1|Australia|2020-04-02	Oceania|hCoV-19/Australia/VIC1127/2020|EPI ISL 430608|B.1.1|Australia|2020-04-08	0.0000356245	Oceania
Oceania|hCoV-19/New Zealand/20VR1910/2020|EPI ISL 456305|B.31|New Zealand|2020-04-02	Oceania|hCoV-19/Australia/VIC1127/2020|EPI ISL 430608|B.1.1|Australia|2020-04-08	0.0005277035	Oceania
Oceania|hCoV-19/New Zealand/20VR1887/2020|EPI ISL 456294|B.1|New Zealand|2020-04-02	Oceania|hCoV-19/Australia/VIC1127/2020|EPI ISL 430608|B.1.1|Australia|2020-04-08	0.0001758330	Oceania
Oceania|hCoV-19/Australia/SAP014/2020|EPI ISL 468019|B.1|Australia|2020-04-02	Oceania|hCoV-19/Australia/VIC1127/2020|EPI ISL 430608|B.1.1|Australia|2020-04-08	0.0001758476	Oceania
Oceania|hCoV-19/New Zealand/20VR1907/2020|EPI ISL 456303|B.1|New Zealand|2020-04-02	Oceania|hCoV-19/Australia/VIC1127/2020|EPI ISL 430608|B.1.1|Australia|2020-04-08	0.0002814438	Oceania
Oceania|hCoV-19/Australia/SAP018/2020|EPI ISL 467994|B.1|Australia|2020-04-02	Oceania|hCoV-19/Australia/VIC1127/2020|EPI ISL 430608|B.1.1|Australia|2020-04-08	0.0002465701	Oceania
Oceania|hCoV-19/Australia/VIC1025/2020|EPI ISL 430532|B.1.5|Australia|2020-04-02	Oceania|hCoV-19/Australia/VIC1127/2020|EPI ISL 430608|B.1.1|Australia|2020-04-08	0.0001054841	Oceania
Oceania|hCoV-19/Australia/SAP093/2020|EPI ISL 451128|B.1|Australia|2020-04-02	Oceania|hCoV-19/Australia/VIC1127/2020|EPI ISL 430608|B.1.1|Australia|2020-04-08	0.0002115798	Oceania
Oceania|hCoV-19/Australia/SAP017/2020|EPI ISL 468012|B.1|Australia|2020-04-02	Oceania|hCoV-19/Australia/VIC1127/2020|EPI ISL 430608|B.1.1|Australia|2020-04-08	0.0002124638	Oceania
Oceania|hCoV-19/Australia/VIC1232/2020|EPI ISL 563551|B.1.5|Australia|2020-04-02	Oceania|hCoV-19/Australia/VIC1127/2020|EPI ISL 430608|B.1.1|Australia|2020-04-08	0.0001054842	Oceania
Oceania|hCoV-19/Australia/SAP015/2020|EPI ISL 467990|B.1|Australia|2020-04-02	Oceania|hCoV-19/Australia/VIC1127/2020|EPI ISL 430608|B.1.1|Australia|2020-04-08	0.0001771301	Oceania
Oceania|hCoV-19/Australia/VIC1024/2020|EPI ISL 430531|B.1|Australia|2020-04-02	Oceania|hCoV-19/Australia/VIC1127/2020|EPI ISL 430608|B.1.1|Australia|2020-04-08	0.0001758281	Oceania
Oceania|hCoV-19/Australia/VIC814/2020|EPI ISL 427087|B.1.1|Australia|2020-04-02	Oceania|hCoV-19/Australia/VIC1127/2020|EPI ISL 430608|B.1.1|Australia|2020-04-08	0.0001421489	Oceania
Oceania|hCoV-19/Australia/VIC1234/2020|EPI ISL 430511|B.1.1|Australia|2020-04-02	Oceania|hCoV-19/Australia/VIC1127/2020|EPI ISL 430608|B.1.1|Australia|2020-04-08	0.0000703209	Oceania
Oceania|hCoV-19/Australia/VIC1231/2020|EPI ISL 561957|B.1|Australia|2020-04-02	Oceania|hCoV-19/Australia/VIC1127/2020|EPI ISL 430608|B.1.1|Australia|2020-04-08	0.0001759404	Oceania
Oceania|hCoV-19/Australia/ACT0073/2020|EPI ISL 498533|B.1.1|Australia|2020-04-02	Oceania|hCoV-19/Australia/VIC1127/2020|EPI ISL 430608|B.1.1|Australia|2020-04-08	0.0000000000	Oceania
Oceania|hCoV-19/Australia/TAS105/2020|EPI ISL 522571|B.1|Australia|2020-04-02	Oceania|hCoV-19/Australia/VIC1127/2020|EPI ISL 430608|B.1.1|Australia|2020-04-08	0.0001763447	Oceania
Oceania|hCoV-19/Australia/TAS173/2020|EPI ISL 522626|B.1.5|Australia|2020-04-02	Oceania|hCoV-19/Australia/VIC1127/2020|EPI ISL 430608|B.1.1|Australia|2020-04-08	0.0001772038	Oceania
Oceania|hCoV-19/Australia/VIC1881/2020|EPI ISL 480571|B.1.1|Australia|2020-04-02	Oceania|hCoV-19/Australia/VIC1127/2020|EPI ISL 430608|B.1.1|Australia|2020-04-08	0.0000352372	Oceania
Oceania|hCoV-19/Australia/VIC815/2020|EPI ISL 427088|B.1|Australia|2020-04-02	Oceania|hCoV-19/Australia/VIC1127/2020|EPI ISL 430608|B.1.1|Australia|2020-04-08	0.0003222449	Oceania
Oceania|hCoV-19/Australia/VIC813/2020|EPI ISL 427086|B.4|Australia|2020-04-02	Oceania|hCoV-19/Australia/VIC1127/2020|EPI ISL 430608|B.1.1|Australia|2020-04-08	0.0004716058	Oceania
Oceania|hCoV-19/Australia/VIC1046/2020|EPI ISL 430550|B.1|Australia|2020-04-03	Oceania|hCoV-19/Australia/VIC1127/2020|EPI ISL 430608|B.1.1|Australia|2020-04-08	0.0002110020	Oceania
Oceania|hCoV-19/Australia/VIC820/2020|EPI ISL 427092|B.1|Australia|2020-04-03	Oceania|hCoV-19/Australia/VIC1127/2020|EPI ISL 430608|B.1.1|Australia|2020-04-08	0.0002813350	Oceania
Oceania|hCoV-19/Australia/VIC828/2020|EPI ISL 427096|B.1.1|Australia|2020-04-03	Oceania|hCoV-19/Australia/VIC1127/2020|EPI ISL 430608|B.1.1|Australia|2020-04-08	0.0001758040	Oceania
Oceania|hCoV-19/New Zealand/20VR2096/2020|EPI ISL 548124|B.40|New Zealand|2020-04-03	Oceania|hCoV-19/Australia/VIC1127/2020|EPI ISL 430608|B.1.1|Australia|2020-04-08	0.0004220840	Oceania
Oceania|hCoV-19/Australia/SAP226/2020|EPI ISL 468024|B.1.1.1|Australia|2020-04-03	Oceania|hCoV-19/Australia/VIC1127/2020|EPI ISL 430608|B.1.1|Australia|2020-04-08	0.0001406443	Oceania
Oceania|hCoV-19/Australia/VIC1041/2020|EPI ISL 430536|B.1|Australia|2020-04-03	Oceania|hCoV-19/Australia/VIC1127/2020|EPI ISL 430608|B.1.1|Australia|2020-04-08	0.0002109921	Oceania
Oceania|hCoV-19/Australia/VIC824/2020|EPI ISL 427095|B.1|Australia|2020-04-03	Oceania|hCoV-19/Australia/VIC1127/2020|EPI ISL 430608|B.1.1|Australia|2020-04-08	0.0002461628	Oceania
Oceania|hCoV-19/Australia/SAP437/2020|EPI ISL 508128|B.1.1|Australia|2020-04-03	Oceania|hCoV-19/Australia/VIC1127/2020|EPI ISL 430608|B.1.1|Australia|2020-04-08	0.0001406374	Oceania
Oceania|hCoV-19/Australia/QLD967/2020|EPI ISL 530232|B.1|Australia|2020-04-03	Oceania|hCoV-19/Australia/VIC1127/2020|EPI ISL 430608|B.1.1|Australia|2020-04-08	0.0001758229	Oceania
Oceania|hCoV-19/Australia/NSW301/2020|EPI ISL 451565|B.4|Australia|2020-04-03	Oceania|hCoV-19/Australia/VIC1127/2020|EPI ISL 430608|B.1.1|Australia|2020-04-08	0.0004633324	Oceania
Oceania|hCoV-19/Australia/NSW287/2020|EPI ISL 451551|B.1.1|Australia|2020-04-03	Oceania|hCoV-19/Australia/VIC1127/2020|EPI ISL 430608|B.1.1|Australia|2020-04-08	0.0000356245	Oceania
Oceania|hCoV-19/Australia/NSW269/2020|EPI ISL 451534|B.1|Australia|2020-04-03	Oceania|hCoV-19/Australia/VIC1127/2020|EPI ISL 430608|B.1.1|Australia|2020-04-08	0.0002138041	Oceania
Oceania|hCoV-19/Australia/WA13/2020|EPI ISL 470831|B.1|Australia|2020-04-03	Oceania|hCoV-19/Australia/VIC1127/2020|EPI ISL 430608|B.1.1|Australia|2020-04-08	0.0002461981	Oceania
Oceania|hCoV-19/Australia/VIC1039/2020|EPI ISL 430535|B.1.1.8|Australia|2020-04-03	Oceania|hCoV-19/Australia/VIC1127/2020|EPI ISL 430608|B.1.1|Australia|2020-04-08	0.0001054727	Oceania
Oceania|hCoV-19/Australia/VIC821/2020|EPI ISL 427093|B.1.5|Australia|2020-04-03	Oceania|hCoV-19/Australia/VIC1127/2020|EPI ISL 430608|B.1.1|Australia|2020-04-08	0.0001054845	Oceania
Oceania|hCoV-19/Australia/VIC1045/2020|EPI ISL 430546|B.1|Australia|2020-04-03	Oceania|hCoV-19/Australia/VIC1127/2020|EPI ISL 430608|B.1.1|Australia|2020-04-08	0.0001758545	Oceania
Oceania|hCoV-19/Australia/VIC1044/2020|EPI ISL 430540|B.3|Australia|2020-04-03	Oceania|hCoV-19/Australia/VIC1127/2020|EPI ISL 430608|B.1.1|Australia|2020-04-08	0.0003901393	Oceania
Oceania|hCoV-19/Australia/SAP145/2020|EPI ISL 467987|B.1|Australia|2020-04-03	Oceania|hCoV-19/Australia/VIC1127/2020|EPI ISL 430608|B.1.1|Australia|2020-04-08	0.0002144250	Oceania
Oceania|hCoV-19/Australia/VIC1038/2020|EPI ISL 430534|B.1.1|Australia|2020-04-03	Oceania|hCoV-19/Australia/VIC1127/2020|EPI ISL 430608|B.1.1|Australia|2020-04-08	0.0000351574	Oceania
Oceania|hCoV-19/New Zealand/20VR2055/2020|EPI ISL 456350|B.1.1|New Zealand|2020-04-03	Oceania|hCoV-19/Australia/VIC1127/2020|EPI ISL 430608|B.1.1|Australia|2020-04-08	0.0000000000	Oceania
Oceania|hCoV-19/New Zealand/20VR1947/2020|EPI ISL 456318|B.31|New Zealand|2020-04-03	Oceania|hCoV-19/Australia/VIC1127/2020|EPI ISL 430608|B.1.1|Australia|2020-04-08	0.0005336452	Oceania
Oceania|hCoV-19/New Zealand/20VR1927/2020|EPI ISL 456311|B.1|New Zealand|2020-04-03	Oceania|hCoV-19/Australia/VIC1127/2020|EPI ISL 430608|B.1.1|Australia|2020-04-08	0.0001778867	Oceania
Oceania|hCoV-19/New Zealand/20VR1928/2020|EPI ISL 456312|B|New Zealand|2020-04-03	Oceania|hCoV-19/Australia/VIC1127/2020|EPI ISL 430608|B.1.1|Australia|2020-04-08	0.0001778390	Oceania
Oceania|hCoV-19/Australia/VIC818/2020|EPI ISL 427090|B.1.22|Australia|2020-04-03	Oceania|hCoV-19/Australia/VIC1127/2020|EPI ISL 430608|B.1.1|Australia|2020-04-08	0.0004622460	Oceania
Oceania|hCoV-19/Australia/SAP247/2020|EPI ISL 483081|B.1|Australia|2020-04-03	Oceania|hCoV-19/Australia/VIC1127/2020|EPI ISL 430608|B.1.1|Australia|2020-04-08	0.0002159843	Oceania
Oceania|hCoV-19/Australia/VIC816/2020|EPI ISL 427089|B.1.5|Australia|2020-04-03	Oceania|hCoV-19/Australia/VIC1127/2020|EPI ISL 430608|B.1.1|Australia|2020-04-08	0.0002502410	Oceania
Oceania|hCoV-19/New Zealand/20VR1929/2020|EPI ISL 456313|B|New Zealand|2020-04-03	Oceania|hCoV-19/Australia/VIC1127/2020|EPI ISL 430608|B.1.1|Australia|2020-04-08	0.0001464939	Oceania
Oceania|hCoV-19/Australia/VIC837/2020|EPI ISL 427101|B.1.22|Australia|2020-04-04	Oceania|hCoV-19/Australia/VIC1127/2020|EPI ISL 430608|B.1.1|Australia|2020-04-08	0.0003165076	Oceania
Oceania|hCoV-19/Australia/NSW2544/2020|EPI ISL 527045|B.1|Australia|2020-04-04	Oceania|hCoV-19/Australia/VIC1127/2020|EPI ISL 430608|B.1.1|Australia|2020-04-08	0.0002461746	Oceania
Oceania|hCoV-19/Australia/NSW2543/2020|EPI ISL 527044|B.1|Australia|2020-04-04	Oceania|hCoV-19/Australia/VIC1127/2020|EPI ISL 430608|B.1.1|Australia|2020-04-08	0.0002813569	Oceania
Oceania|hCoV-19/Australia/NSW2550/2020|EPI ISL 527051|B.1.98|Australia|2020-04-04	Oceania|hCoV-19/Australia/VIC1127/2020|EPI ISL 430608|B.1.1|Australia|2020-04-08	0.0002109819	Oceania
Oceania|hCoV-19/Australia/VIC848/2020|EPI ISL 427108|B.1|Australia|2020-04-04	Oceania|hCoV-19/Australia/VIC1127/2020|EPI ISL 430608|B.1.1|Australia|2020-04-08	0.0002110022	Oceania
Oceania|hCoV-19/Australia/NSW2548/2020|EPI ISL 527049|B.1.98|Australia|2020-04-04	Oceania|hCoV-19/Australia/VIC1127/2020|EPI ISL 430608|B.1.1|Australia|2020-04-08	0.0003517178	Oceania
Oceania|hCoV-19/Australia/NSW2536/2020|EPI ISL 527039|B.1.98|Australia|2020-04-04	Oceania|hCoV-19/Australia/VIC1127/2020|EPI ISL 430608|B.1.1|Australia|2020-04-08	0.0002813485	Oceania
Oceania|hCoV-19/Australia/NSW2547/2020|EPI ISL 527048|B.1|Australia|2020-04-04	Oceania|hCoV-19/Australia/VIC1127/2020|EPI ISL 430608|B.1.1|Australia|2020-04-08	0.0002109945	Oceania
Oceania|hCoV-19/Australia/VIC843/2020|EPI ISL 427103|B.1.5|Australia|2020-04-04	Oceania|hCoV-19/Australia/VIC1127/2020|EPI ISL 430608|B.1.1|Australia|2020-04-08	0.0001054841	Oceania
Oceania|hCoV-19/Australia/VIC842/2020|EPI ISL 427102|B.1|Australia|2020-04-04	Oceania|hCoV-19/Australia/VIC1127/2020|EPI ISL 430608|B.1.1|Australia|2020-04-08	0.0003165178	Oceania
Oceania|hCoV-19/Australia/NSW2551/2020|EPI ISL 527052|B.1.98|Australia|2020-04-04	Oceania|hCoV-19/Australia/VIC1127/2020|EPI ISL 430608|B.1.1|Australia|2020-04-08	0.0003165392	Oceania
Oceania|hCoV-19/Australia/NSW2545/2020|EPI ISL 527046|B.40|Australia|2020-04-04	Oceania|hCoV-19/Australia/VIC1127/2020|EPI ISL 430608|B.1.1|Australia|2020-04-08	0.0003868833	Oceania
Oceania|hCoV-19/Australia/NSW2549/2020|EPI ISL 527050|B.1.98|Australia|2020-04-04	Oceania|hCoV-19/Australia/VIC1127/2020|EPI ISL 430608|B.1.1|Australia|2020-04-08	0.0004221000	Oceania
Oceania|hCoV-19/Australia/VIC846/2020|EPI ISL 427106|B.4|Australia|2020-04-04	Oceania|hCoV-19/Australia/VIC1127/2020|EPI ISL 430608|B.1.1|Australia|2020-04-08	0.0004924289	Oceania
Oceania|hCoV-19/Australia/VIC845/2020|EPI ISL 427105|B.1.22|Australia|2020-04-04	Oceania|hCoV-19/Australia/VIC1127/2020|EPI ISL 430608|B.1.1|Australia|2020-04-08	0.0003517009	Oceania
Oceania|hCoV-19/Australia/NSW2542/2020|EPI ISL 527043|B.1|Australia|2020-04-04	Oceania|hCoV-19/Australia/VIC1127/2020|EPI ISL 430608|B.1.1|Australia|2020-04-08	0.0002461820	Oceania
Oceania|hCoV-19/Australia/VIC1062/2020|EPI ISL 430578|B.1.5|Australia|2020-04-04	Oceania|hCoV-19/Australia/VIC1127/2020|EPI ISL 430608|B.1.1|Australia|2020-04-08	0.0002109983	Oceania
Oceania|hCoV-19/Australia/NSW298/2020|EPI ISL 451562|B.1.5|Australia|2020-04-04	Oceania|hCoV-19/Australia/VIC1127/2020|EPI ISL 430608|B.1.1|Australia|2020-04-08	0.0002494390	Oceania
Oceania|hCoV-19/Australia/NSW295/2020|EPI ISL 451559|B.4|Australia|2020-04-04	Oceania|hCoV-19/Australia/VIC1127/2020|EPI ISL 430608|B.1.1|Australia|2020-04-08	0.0003920333	Oceania
Oceania|hCoV-19/Australia/NSW296/2020|EPI ISL 451560|B.1.1|Australia|2020-04-04	Oceania|hCoV-19/Australia/VIC1127/2020|EPI ISL 430608|B.1.1|Australia|2020-04-08	0.0000356245	Oceania
Oceania|hCoV-19/Australia/NSW309/2020|EPI ISL 451573|B.1.5|Australia|2020-04-04	Oceania|hCoV-19/Australia/VIC1127/2020|EPI ISL 430608|B.1.1|Australia|2020-04-08	0.0001425272	Oceania
Oceania|hCoV-19/New Zealand/20VR2063/2020|EPI ISL 456355|B.1.1|New Zealand|2020-04-04	Oceania|hCoV-19/Australia/VIC1127/2020|EPI ISL 430608|B.1.1|Australia|2020-04-08	0.0000000000	Oceania
Oceania|hCoV-19/New Zealand/20VR1936/2020|EPI ISL 456315|B.1|New Zealand|2020-04-04	Oceania|hCoV-19/Australia/VIC1127/2020|EPI ISL 430608|B.1.1|Australia|2020-04-08	0.0002110475	Oceania
Oceania|hCoV-19/Australia/VIC851/2020|EPI ISL 427111|B.1.1|Australia|2020-04-04	Oceania|hCoV-19/Australia/VIC1127/2020|EPI ISL 430608|B.1.1|Australia|2020-04-08	0.0000000000	Oceania
Oceania|hCoV-19/Australia/VIC849/2020|EPI ISL 427109|B.1|Australia|2020-04-04	Oceania|hCoV-19/Australia/VIC1127/2020|EPI ISL 430608|B.1.1|Australia|2020-04-08	0.0001758228	Oceania
Oceania|hCoV-19/Australia/VIC850/2020|EPI ISL 427110|B.1.1|Australia|2020-04-04	Oceania|hCoV-19/Australia/VIC1127/2020|EPI ISL 430608|B.1.1|Australia|2020-04-08	0.0000000000	Oceania
Oceania|hCoV-19/Australia/VIC852/2020|EPI ISL 427112|B.1.1|Australia|2020-04-04	Oceania|hCoV-19/Australia/VIC1127/2020|EPI ISL 430608|B.1.1|Australia|2020-04-08	0.0000000000	Oceania
Oceania|hCoV-19/Australia/VIC829/2020|EPI ISL 427097|B.1.5|Australia|2020-04-04	Oceania|hCoV-19/Australia/VIC1127/2020|EPI ISL 430608|B.1.1|Australia|2020-04-08	0.0001415217	Oceania
Oceania|hCoV-19/Australia/VIC1276/2020|EPI ISL 430685|B.1.1.10|Australia|2020-04-04	Oceania|hCoV-19/Australia/VIC1127/2020|EPI ISL 430608|B.1.1|Australia|2020-04-08	0.0001772117	Oceania
Oceania|hCoV-19/Australia/VIC834/2020|EPI ISL 427099|B.1|Australia|2020-04-04	Oceania|hCoV-19/Australia/VIC1127/2020|EPI ISL 430608|B.1.1|Australia|2020-04-08	0.0001788408	Oceania
Oceania|hCoV-19/Australia/VIC844/2020|EPI ISL 427104|B.1.5|Australia|2020-04-04	Oceania|hCoV-19/Australia/VIC1127/2020|EPI ISL 430608|B.1.1|Australia|2020-04-08	0.0002159072	Oceania
Oceania|hCoV-19/New Zealand/20VR2097/2020|EPI ISL 456376|B.1.370|New Zealand|2020-04-05	Oceania|hCoV-19/Australia/VIC1127/2020|EPI ISL 430608|B.1.1|Australia|2020-04-08	0.0002813362	Oceania
Oceania|hCoV-19/Australia/VIC857/2020|EPI ISL 427116|B.1|Australia|2020-04-05	Oceania|hCoV-19/Australia/VIC1127/2020|EPI ISL 430608|B.1.1|Australia|2020-04-08	0.0002109921	Oceania
Oceania|hCoV-19/Australia/VIC858/2020|EPI ISL 427117|B.1.1|Australia|2020-04-05	Oceania|hCoV-19/Australia/VIC1127/2020|EPI ISL 430608|B.1.1|Australia|2020-04-08	0.0000351560	Oceania
Oceania|hCoV-19/Australia/VIC860/2020|EPI ISL 427118|B.1.1|Australia|2020-04-05	Oceania|hCoV-19/Australia/VIC1127/2020|EPI ISL 430608|B.1.1|Australia|2020-04-08	0.0000000000	Oceania
Oceania|hCoV-19/Australia/VIC876/2020|EPI ISL 427131|B.1.1.33|Australia|2020-04-05	Oceania|hCoV-19/Australia/VIC1127/2020|EPI ISL 430608|B.1.1|Australia|2020-04-08	0.0000351560	Oceania
Oceania|hCoV-19/Australia/SAP441/2020|EPI ISL 508132|B.1.1|Australia|2020-04-05	Oceania|hCoV-19/Australia/VIC1127/2020|EPI ISL 430608|B.1.1|Australia|2020-04-08	0.0000703136	Oceania
Oceania|hCoV-19/Australia/NSW2132/2020|EPI ISL 500625|B.1|Australia|2020-04-05	Oceania|hCoV-19/Australia/VIC1127/2020|EPI ISL 430608|B.1.1|Australia|2020-04-08	0.0002813382	Oceania
Oceania|hCoV-19/Australia/VIC869/2020|EPI ISL 427124|B.3|Australia|2020-04-05	Oceania|hCoV-19/Australia/VIC1127/2020|EPI ISL 430608|B.1.1|Australia|2020-04-08	0.0003517085	Oceania
Oceania|hCoV-19/Australia/VIC863/2020|EPI ISL 427120|B.1|Australia|2020-04-05	Oceania|hCoV-19/Australia/VIC1127/2020|EPI ISL 430608|B.1.1|Australia|2020-04-08	0.0001758229	Oceania
Oceania|hCoV-19/Australia/NSW275/2020|EPI ISL 451539|B.6|Australia|2020-04-05	Oceania|hCoV-19/Australia/VIC1127/2020|EPI ISL 430608|B.1.1|Australia|2020-04-08	0.0004990087	Oceania
Oceania|hCoV-19/Australia/WA99/2020|EPI ISL 512752|B.1.1|Australia|2020-04-05	Oceania|hCoV-19/Australia/VIC1127/2020|EPI ISL 430608|B.1.1|Australia|2020-04-08	0.0001425286	Oceania
Oceania|hCoV-19/Australia/NSW2131/2020|EPI ISL 500624|B.1|Australia|2020-04-05	Oceania|hCoV-19/Australia/VIC1127/2020|EPI ISL 430608|B.1.1|Australia|2020-04-08	0.0003165318	Oceania
Oceania|hCoV-19/New Zealand/20VR2059/2020|EPI ISL 456353|B.1|New Zealand|2020-04-05	Oceania|hCoV-19/Australia/VIC1127/2020|EPI ISL 430608|B.1.1|Australia|2020-04-08	0.0001759567	Oceania
Oceania|hCoV-19/Australia/VIC870/2020|EPI ISL 427125|B.1.5|Australia|2020-04-05	Oceania|hCoV-19/Australia/VIC1127/2020|EPI ISL 430608|B.1.1|Australia|2020-04-08	0.0001054841	Oceania
Oceania|hCoV-19/Australia/VIC1071/2020|EPI ISL 430581|B.1|Australia|2020-04-05	Oceania|hCoV-19/Australia/VIC1127/2020|EPI ISL 430608|B.1.1|Australia|2020-04-08	0.0001406527	Oceania
Oceania|hCoV-19/Australia/VIC873/2020|EPI ISL 427128|B.1|Australia|2020-04-05	Oceania|hCoV-19/Australia/VIC1127/2020|EPI ISL 430608|B.1.1|Australia|2020-04-08	0.0001758234	Oceania
Oceania|hCoV-19/Australia/WA83/2020|EPI ISL 512736|B.1.1|Australia|2020-04-05	Oceania|hCoV-19/Australia/VIC1127/2020|EPI ISL 430608|B.1.1|Australia|2020-04-08	0.0001093404	Oceania
Oceania|hCoV-19/Australia/VIC872/2020|EPI ISL 427127|B.52|Australia|2020-04-05	Oceania|hCoV-19/Australia/VIC1127/2020|EPI ISL 430608|B.1.1|Australia|2020-04-08	0.0004995356	Oceania
Oceania|hCoV-19/New Zealand/20VR2098/2020|EPI ISL 548125|B.1.1|New Zealand|2020-04-05	Oceania|hCoV-19/Australia/VIC1127/2020|EPI ISL 430608|B.1.1|Australia|2020-04-08	0.0000000000	Oceania
Oceania|hCoV-19/New Zealand/20VR2092/2020|EPI ISL 456373|B.1|New Zealand|2020-04-05	Oceania|hCoV-19/Australia/VIC1127/2020|EPI ISL 430608|B.1.1|Australia|2020-04-08	0.0001092357	Oceania
Oceania|hCoV-19/Australia/SAP027/2020|EPI ISL 468009|B.1|Australia|2020-04-06	Oceania|hCoV-19/Australia/VIC1127/2020|EPI ISL 430608|B.1.1|Australia|2020-04-08	0.0001758231	Oceania
Oceania|hCoV-19/Australia/VIC881/2020|EPI ISL 427135|B.1.1|Australia|2020-04-06	Oceania|hCoV-19/Australia/VIC1127/2020|EPI ISL 430608|B.1.1|Australia|2020-04-08	0.0000703191	Oceania
Oceania|hCoV-19/Australia/VIC883/2020|EPI ISL 427136|B.1.356|Australia|2020-04-06	Oceania|hCoV-19/Australia/VIC1127/2020|EPI ISL 430608|B.1.1|Australia|2020-04-08	0.0002814374	Oceania
Oceania|hCoV-19/Australia/WA15/2020|EPI ISL 470833|B.1|Australia|2020-04-06	Oceania|hCoV-19/Australia/VIC1127/2020|EPI ISL 430608|B.1.1|Australia|2020-04-08	0.0001758249	Oceania
Oceania|hCoV-19/Australia/VIC884/2020|EPI ISL 427137|B.1|Australia|2020-04-06	Oceania|hCoV-19/Australia/VIC1127/2020|EPI ISL 430608|B.1.1|Australia|2020-04-08	0.0000000000	Oceania
Oceania|hCoV-19/Australia/VIC1080/2020|EPI ISL 430579|B.1|Australia|2020-04-06	Oceania|hCoV-19/Australia/VIC1127/2020|EPI ISL 430608|B.1.1|Australia|2020-04-08	0.0002461701	Oceania
Oceania|hCoV-19/Australia/NSW2577/2020|EPI ISL 527062|B.1|Australia|2020-04-06	Oceania|hCoV-19/Australia/VIC1127/2020|EPI ISL 430608|B.1.1|Australia|2020-04-08	0.0002109945	Oceania
Oceania|hCoV-19/Australia/NSW544/2020|EPI ISL 455083|B.1.5|Australia|2020-04-06	Oceania|hCoV-19/Australia/VIC1127/2020|EPI ISL 430608|B.1.1|Australia|2020-04-08	0.0002138106	Oceania
Oceania|hCoV-19/Australia/NSW381/2020|EPI ISL 451641|B.1.5|Australia|2020-04-06	Oceania|hCoV-19/Australia/VIC1127/2020|EPI ISL 430608|B.1.1|Australia|2020-04-08	0.0001068898	Oceania
Oceania|hCoV-19/Australia/NSW321/2020|EPI ISL 451583|B.1|Australia|2020-04-06	Oceania|hCoV-19/Australia/VIC1127/2020|EPI ISL 430608|B.1.1|Australia|2020-04-08	0.0002494558	Oceania
Oceania|hCoV-19/Australia/VIC887/2020|EPI ISL 427140|B.31|Australia|2020-04-06	Oceania|hCoV-19/Australia/VIC1127/2020|EPI ISL 430608|B.1.1|Australia|2020-04-08	0.0005980664	Oceania
Oceania|hCoV-19/Australia/VIC1089/2020|EPI ISL 430673|B.1.1|Australia|2020-04-06	Oceania|hCoV-19/Australia/VIC1127/2020|EPI ISL 430608|B.1.1|Australia|2020-04-08	0.0000351579	Oceania
Oceania|hCoV-19/Australia/VIC885/2020|EPI ISL 427138|B.1|Australia|2020-04-06	Oceania|hCoV-19/Australia/VIC1127/2020|EPI ISL 430608|B.1.1|Australia|2020-04-08	0.0001765557	Oceania
Oceania|hCoV-19/Australia/VIC1088/2020|EPI ISL 521864|B.6|Australia|2020-04-06	Oceania|hCoV-19/Australia/VIC1127/2020|EPI ISL 430608|B.1.1|Australia|2020-04-08	0.0003907195	Oceania
Oceania|hCoV-19/New Zealand/20VR2066/2020|EPI ISL 456357|B.31|New Zealand|2020-04-06	Oceania|hCoV-19/Australia/VIC1127/2020|EPI ISL 430608|B.1.1|Australia|2020-04-08	0.0005294645	Oceania
Oceania|hCoV-19/Australia/VIC888/2020|EPI ISL 427141|B.1|Australia|2020-04-06	Oceania|hCoV-19/Australia/VIC1127/2020|EPI ISL 430608|B.1.1|Australia|2020-04-08	0.0001758297	Oceania
Oceania|hCoV-19/Australia/VIC1078/2020|EPI ISL 430564|B.1|Australia|2020-04-06	Oceania|hCoV-19/Australia/VIC1127/2020|EPI ISL 430608|B.1.1|Australia|2020-04-08	0.0002480653	Oceania
Oceania|hCoV-19/Australia/WA44/2020|EPI ISL 470861|B.1|Australia|2020-04-07	Oceania|hCoV-19/Australia/VIC1127/2020|EPI ISL 430608|B.1.1|Australia|2020-04-08	0.0002109994	Oceania
Oceania|hCoV-19/Australia/VIC1112/2020|EPI ISL 430573|B.1|Australia|2020-04-07	Oceania|hCoV-19/Australia/VIC1127/2020|EPI ISL 430608|B.1.1|Australia|2020-04-08	0.0001758229	Oceania
Oceania|hCoV-19/Australia/SAP297/2020|EPI ISL 468025|B.1.5|Australia|2020-04-07	Oceania|hCoV-19/Australia/VIC1127/2020|EPI ISL 430608|B.1.1|Australia|2020-04-08	0.0001758197	Oceania
Oceania|hCoV-19/Australia/NSW383/2020|EPI ISL 451643|B.1.5|Australia|2020-04-07	Oceania|hCoV-19/Australia/VIC1127/2020|EPI ISL 430608|B.1.1|Australia|2020-04-08	0.0002850794	Oceania
Oceania|hCoV-19/Australia/NSW604/2020|EPI ISL 478716|B.1|Australia|2020-04-07	Oceania|hCoV-19/Australia/VIC1127/2020|EPI ISL 430608|B.1.1|Australia|2020-04-08	0.0003207584	Oceania
Oceania|hCoV-19/Australia/ACT0051/2020|EPI ISL 498518|B.1|Australia|2020-04-07	Oceania|hCoV-19/Australia/VIC1127/2020|EPI ISL 430608|B.1.1|Australia|2020-04-08	0.0002461981	Oceania
Oceania|hCoV-19/Australia/VIC1279/2020|EPI ISL 430678|B.1.1|Australia|2020-04-07	Oceania|hCoV-19/Australia/VIC1127/2020|EPI ISL 430608|B.1.1|Australia|2020-04-08	0.0000351561	Oceania
Oceania|hCoV-19/Australia/SAP298/2020|EPI ISL 468007|B.1.5|Australia|2020-04-07	Oceania|hCoV-19/Australia/VIC1127/2020|EPI ISL 430608|B.1.1|Australia|2020-04-08	0.0001761356	Oceania
Oceania|hCoV-19/Australia/VIC1094/2020|EPI ISL 430583|B.1.5|Australia|2020-04-07	Oceania|hCoV-19/Australia/VIC1127/2020|EPI ISL 430608|B.1.1|Australia|2020-04-08	0.0001758259	Oceania
Oceania|hCoV-19/Australia/VIC1110/2020|EPI ISL 430569|B.1.1|Australia|2020-04-07	Oceania|hCoV-19/Australia/VIC1127/2020|EPI ISL 430608|B.1.1|Australia|2020-04-08	0.0000351590	Oceania
Oceania|hCoV-19/Australia/VIC1109/2020|EPI ISL 430618|B.1|Australia|2020-04-07	Oceania|hCoV-19/Australia/VIC1127/2020|EPI ISL 430608|B.1.1|Australia|2020-04-08	0.0002461700	Oceania
Oceania|hCoV-19/Australia/VIC1113/2020|EPI ISL 430575|B.1|Australia|2020-04-07	Oceania|hCoV-19/Australia/VIC1127/2020|EPI ISL 430608|B.1.1|Australia|2020-04-08	0.0002461874	Oceania
Oceania|hCoV-19/Australia/WA43/2020|EPI ISL 470860|B.1|Australia|2020-04-07	Oceania|hCoV-19/Australia/VIC1127/2020|EPI ISL 430608|B.1.1|Australia|2020-04-08	0.0002135275	Oceania
Oceania|hCoV-19/Australia/VIC1106/2020|EPI ISL 430588|B.1.265|Australia|2020-04-07	Oceania|hCoV-19/Australia/VIC1127/2020|EPI ISL 430608|B.1.1|Australia|2020-04-08	0.0002813836	Oceania
Oceania|hCoV-19/Australia/TAS60/2020|EPI ISL 522733|B.1|Australia|2020-04-07	Oceania|hCoV-19/Australia/VIC1127/2020|EPI ISL 430608|B.1.1|Australia|2020-04-08	0.0002461899	Oceania
Oceania|hCoV-19/New Zealand/20VR2046/2020|EPI ISL 456345|B.1.5|New Zealand|2020-04-07	Oceania|hCoV-19/Australia/VIC1127/2020|EPI ISL 430608|B.1.1|Australia|2020-04-08	0.0000000000	Oceania
Oceania|hCoV-19/New Zealand/20VR2072/2020|EPI ISL 456359|B|New Zealand|2020-04-07	Oceania|hCoV-19/Australia/VIC1127/2020|EPI ISL 430608|B.1.1|Australia|2020-04-08	0.0003951377	Oceania
Oceania|hCoV-19/Australia/VIC1111/2020|EPI ISL 430570|B.1|Australia|2020-04-07	Oceania|hCoV-19/Australia/VIC1127/2020|EPI ISL 430608|B.1.1|Australia|2020-04-08	0.0002120890	Oceania
Oceania|hCoV-19/Australia/SAP301/2020|EPI ISL 467986|B.1|Australia|2020-04-07	Oceania|hCoV-19/Australia/VIC1127/2020|EPI ISL 430608|B.1.1|Australia|2020-04-08	0.0005502919	Oceania
Oceania|hCoV-19/Australia/VIC1092/2020|EPI ISL 430582|B.1|Australia|2020-04-07	Oceania|hCoV-19/Australia/VIC1127/2020|EPI ISL 430608|B.1.1|Australia|2020-04-08	0.0001773516	Oceania
Oceania|hCoV-19/Australia/VIC1280/2020|EPI ISL 430709|B.1.1|Australia|2020-04-07	Oceania|hCoV-19/Australia/VIC1127/2020|EPI ISL 430608|B.1.1|Australia|2020-04-08	0.0000355410	Oceania
Oceania|hCoV-19/Australia/WA45/2020|EPI ISL 470862|B.1|Australia|2020-04-08	Oceania|hCoV-19/Australia/VIC1127/2020|EPI ISL 430608|B.1.1|Australia|2020-04-08	0.0002813442	Oceania
Oceania|hCoV-19/Australia/QLD969/2020|EPI ISL 530233|B.1|Australia|2020-04-08	Oceania|hCoV-19/Australia/VIC1127/2020|EPI ISL 430608|B.1.1|Australia|2020-04-08	0.0001758229	Oceania
Oceania|hCoV-19/Australia/WA17/2020|EPI ISL 470835|B.1|Australia|2020-04-08	Oceania|hCoV-19/Australia/VIC1127/2020|EPI ISL 430608|B.1.1|Australia|2020-04-08	0.0001758249	Oceania
Oceania|hCoV-19/Australia/NSW595/2020|EPI ISL 478707|B.1.1|Australia|2020-04-08	Oceania|hCoV-19/Australia/VIC1127/2020|EPI ISL 430608|B.1.1|Australia|2020-04-08	0.0000356245	Oceania
Oceania|hCoV-19/Australia/NSW603/2020|EPI ISL 478715|B.1|Australia|2020-04-08	Oceania|hCoV-19/Australia/VIC1127/2020|EPI ISL 430608|B.1.1|Australia|2020-04-08	0.0003207584	Oceania
Oceania|hCoV-19/Australia/NSW302/2020|EPI ISL 451566|B.1.5|Australia|2020-04-08	Oceania|hCoV-19/Australia/VIC1127/2020|EPI ISL 430608|B.1.1|Australia|2020-04-08	0.0001425298	Oceania
Oceania|hCoV-19/Australia/NSW294/2020|EPI ISL 451558|B.1.1.33|Australia|2020-04-08	Oceania|hCoV-19/Australia/VIC1127/2020|EPI ISL 430608|B.1.1|Australia|2020-04-08	0.0000356245	Oceania
Oceania|hCoV-19/Australia/NSW352/2020|EPI ISL 451613|B.1.5|Australia|2020-04-08	Oceania|hCoV-19/Australia/VIC1127/2020|EPI ISL 430608|B.1.1|Australia|2020-04-08	0.0001068898	Oceania
Oceania|hCoV-19/Australia/WA60/2020|EPI ISL 512713|B.1|Australia|2020-04-08	Oceania|hCoV-19/Australia/VIC1127/2020|EPI ISL 430608|B.1.1|Australia|2020-04-08	0.0002494688	Oceania
Oceania|hCoV-19/Australia/WA104/2020|EPI ISL 512757|B.1|Australia|2020-04-08	Oceania|hCoV-19/Australia/VIC1127/2020|EPI ISL 430608|B.1.1|Australia|2020-04-08	0.0001781756	Oceania
Oceania|hCoV-19/Australia/WA61/2020|EPI ISL 512714|B.1|Australia|2020-04-08	Oceania|hCoV-19/Australia/VIC1127/2020|EPI ISL 430608|B.1.1|Australia|2020-04-08	0.0001781810	Oceania
Oceania|hCoV-19/Australia/VIC1135/2020|EPI ISL 430601|B.1.370|Australia|2020-04-08	Oceania|hCoV-19/Australia/VIC1127/2020|EPI ISL 430608|B.1.1|Australia|2020-04-08	0.0002813591	Oceania
Oceania|hCoV-19/Australia/VIC1281/2020|EPI ISL 430676|B.1.1|Australia|2020-04-08	Oceania|hCoV-19/Australia/VIC1127/2020|EPI ISL 430608|B.1.1|Australia|2020-04-08	0.0000351560	Oceania
Oceania|hCoV-19/Australia/VIC1119/2020|EPI ISL 430567|B.1|Australia|2020-04-08	Oceania|hCoV-19/Australia/VIC1127/2020|EPI ISL 430608|B.1.1|Australia|2020-04-08	0.0002461700	Oceania
Oceania|hCoV-19/Australia/VIC899/2020|EPI ISL 427149|B.52|Australia|2020-04-08	Oceania|hCoV-19/Australia/VIC1127/2020|EPI ISL 430608|B.1.1|Australia|2020-04-08	0.0004572729	Oceania
Oceania|hCoV-19/Australia/VIC-CBA5/2020|EPI ISL 430065|B.1.1.71|Australia|2020-04-08	Oceania|hCoV-19/Australia/VIC1127/2020|EPI ISL 430608|B.1.1|Australia|2020-04-08	0.0000706316	Oceania
Oceania|hCoV-19/Australia/VIC1139/2020|EPI ISL 430610|B.1|Australia|2020-04-08	Oceania|hCoV-19/Australia/VIC1127/2020|EPI ISL 430608|B.1.1|Australia|2020-04-08	0.0003165179	Oceania
Oceania|hCoV-19/Australia/VIC1134/2020|EPI ISL 430600|B.1|Australia|2020-04-08	Oceania|hCoV-19/Australia/VIC1127/2020|EPI ISL 430608|B.1.1|Australia|2020-04-08	0.0002109922	Oceania
Oceania|hCoV-19/Australia/VIC1143/2020|EPI ISL 430614|B.1.1|Australia|2020-04-08	Oceania|hCoV-19/Australia/VIC1127/2020|EPI ISL 430608|B.1.1|Australia|2020-04-08	0.0000351571	Oceania
Oceania|hCoV-19/Australia/VIC1137/2020|EPI ISL 430607|B.1|Australia|2020-04-08	Oceania|hCoV-19/Australia/VIC1127/2020|EPI ISL 430608|B.1.1|Australia|2020-04-08	0.0001758416	Oceania
Oceania|hCoV-19/Australia/VIC1138/2020|EPI ISL 430609|B.1.1|Australia|2020-04-08	Oceania|hCoV-19/Australia/VIC1127/2020|EPI ISL 430608|B.1.1|Australia|2020-04-08	0.0000000000	Oceania
Oceania|hCoV-19/Australia/VIC-CBA6/2020|EPI ISL 430066|B.1|Australia|2020-04-08	Oceania|hCoV-19/Australia/VIC1127/2020|EPI ISL 430608|B.1.1|Australia|2020-04-08	0.0003216315	Oceania
Oceania|hCoV-19/Australia/VIC1136/2020|EPI ISL 430606|B|Australia|2020-04-08	Oceania|hCoV-19/Australia/VIC1127/2020|EPI ISL 430608|B.1.1|Australia|2020-04-08	0.0004240739	Oceania
Oceania|hCoV-19/New Zealand/20VR2074/2020|EPI ISL 456361|B.1.1|New Zealand|2020-04-08	Oceania|hCoV-19/Australia/VIC1127/2020|EPI ISL 430608|B.1.1|Australia|2020-04-08	0.0000360379	Oceania
Oceania|hCoV-19/Australia/VIC1140/2020|EPI ISL 430611|B.1|Australia|2020-04-08	Oceania|hCoV-19/Australia/VIC1127/2020|EPI ISL 430608|B.1.1|Australia|2020-04-08	0.0003188958	Oceania
Oceania|hCoV-19/Australia/VIC1363/2020|EPI ISL 561517|B.1.1|Australia|2020-04-08	Oceania|hCoV-19/Australia/VIC1127/2020|EPI ISL 430608|B.1.1|Australia|2020-04-08	0.0000715053	Oceania
Oceania|hCoV-19/Australia/NSW02/2020|EPI ISL 408976|B|Australia|2020-01-22	Oceania|hCoV-19/Australia/VIC1132/2020|EPI ISL 430593|B.1|Australia|2020-04-08	0.0003724169	Oceania
Oceania|hCoV-19/Australia/NSW01/2020|EPI ISL 407893|A|Australia|2020-01-24	Oceania|hCoV-19/Australia/VIC1132/2020|EPI ISL 430593|B.1|Australia|2020-04-08	0.0003718833	Oceania
Oceania|hCoV-19/Australia/NSW04/2020|EPI ISL 417030|A|Australia|2020-01-24	Oceania|hCoV-19/Australia/VIC1132/2020|EPI ISL 430593|B.1|Australia|2020-04-08	0.0004733349	Oceania
Oceania|hCoV-19/Australia/VIC02/2020|EPI ISL 416410|B|Australia|2020-01-24	Oceania|hCoV-19/Australia/VIC1132/2020|EPI ISL 430593|B.1|Australia|2020-04-08	0.0003753508	Oceania
Oceania|hCoV-19/Australia/VIC01/2020|EPI ISL 406844|B|Australia|2020-01-25	Oceania|hCoV-19/Australia/VIC1132/2020|EPI ISL 430593|B.1|Australia|2020-04-08	0.0004058731	Oceania
Oceania|hCoV-19/Australia/NSW03/2020|EPI ISL 408977|B|Australia|2020-01-25	Oceania|hCoV-19/Australia/VIC1132/2020|EPI ISL 430593|B.1|Australia|2020-04-08	0.0003380842	Oceania
Oceania|hCoV-19/Australia/NSW2153/2020|EPI ISL 509505|B.1.5|Australia|2020-01-25	Oceania|hCoV-19/Australia/VIC1132/2020|EPI ISL 430593|B.1|Australia|2020-04-08	0.0002028382	Oceania
Oceania|hCoV-19/Australia/QLD01/2020|EPI ISL 407894|A|Australia|2020-01-28	Oceania|hCoV-19/Australia/VIC1132/2020|EPI ISL 430593|B.1|Australia|2020-04-08	0.0004395415	Oceania
Oceania|hCoV-19/Australia/VPRL014/2020|EPI ISL 455603|B.1|Australia|2020-01-30	Oceania|hCoV-19/Australia/VIC1132/2020|EPI ISL 430593|B.1|Australia|2020-04-08	0.0003718831	Oceania
Oceania|hCoV-19/Australia/QLD02/2020|EPI ISL 407896|A|Australia|2020-01-30	Oceania|hCoV-19/Australia/VIC1132/2020|EPI ISL 430593|B.1|Australia|2020-04-08	0.0005071845	Oceania
Oceania|hCoV-19/Australia/SA01/2020|EPI ISL 480778|B.1|Australia|2020-01-30	Oceania|hCoV-19/Australia/VIC1132/2020|EPI ISL 430593|B.1|Australia|2020-04-08	0.0003723868	Oceania
Oceania|hCoV-19/Australia/SA04/2020|EPI ISL 480781|B.1|Australia|2020-01-30	Oceania|hCoV-19/Australia/VIC1132/2020|EPI ISL 430593|B.1|Australia|2020-04-08	0.0003741094	Oceania
Oceania|hCoV-19/Australia/VIC13/2020|EPI ISL 419733|B|Australia|2020-01-31	Oceania|hCoV-19/Australia/VIC1132/2020|EPI ISL 430593|B.1|Australia|2020-04-08	0.0004401091	Oceania
Oceania|hCoV-19/Australia/VIC14/2020|EPI ISL 419734|B|Australia|2020-02-02	Oceania|hCoV-19/Australia/VIC1132/2020|EPI ISL 430593|B.1|Australia|2020-04-08	0.0003435371	Oceania
Oceania|hCoV-19/Australia/QLD03/2020|EPI ISL 410717|A|Australia|2020-02-05	Oceania|hCoV-19/Australia/VIC1132/2020|EPI ISL 430593|B.1|Australia|2020-04-08	0.0004733611	Oceania
Oceania|hCoV-19/Australia/QLD04/2020|EPI ISL 410718|A|Australia|2020-02-05	Oceania|hCoV-19/Australia/VIC1132/2020|EPI ISL 430593|B.1|Australia|2020-04-08	0.0004395415	Oceania
Oceania|hCoV-19/Australia/VIC07/2020|EPI ISL 416415|A|Australia|2020-02-08	Oceania|hCoV-19/Australia/VIC1132/2020|EPI ISL 430593|B.1|Australia|2020-04-08	0.0004733623	Oceania
Oceania|hCoV-19/Australia/SAP097/2020|EPI ISL 468039|B|Australia|2020-02-22	Oceania|hCoV-19/Australia/VIC1132/2020|EPI ISL 430593|B.1|Australia|2020-04-08	0.0004057367	Oceania
Oceania|hCoV-19/Australia/WA11/2020|EPI ISL 420456|B|Australia|2020-02-22	Oceania|hCoV-19/Australia/VIC1132/2020|EPI ISL 430593|B.1|Australia|2020-04-08	0.0004057589	Oceania
Oceania|hCoV-19/Australia/WA34/2020|EPI ISL 470851|B|Australia|2020-02-27	Oceania|hCoV-19/Australia/VIC1132/2020|EPI ISL 430593|B.1|Australia|2020-04-08	0.0004057177	Oceania
Oceania|hCoV-19/New Zealand/20VR0174/2020|EPI ISL 413490|B.4|New Zealand|2020-02-27	Oceania|hCoV-19/Australia/VIC1132/2020|EPI ISL 430593|B.1|Australia|2020-04-08	0.0004734862	Oceania
Oceania|hCoV-19/Australia/NSW05/2020|EPI ISL 412975|B.4|Australia|2020-02-28	Oceania|hCoV-19/Australia/VIC1132/2020|EPI ISL 430593|B.1|Australia|2020-04-08	0.0005072460	Oceania
Oceania|hCoV-19/Australia/QLDID922/2020|EPI ISL 418799|B|Australia|2020-02-28	Oceania|hCoV-19/Australia/VIC1132/2020|EPI ISL 430593|B.1|Australia|2020-04-08	0.0004733487	Oceania
Oceania|hCoV-19/Australia/NSW09/2020|EPI ISL 413595|B.4|Australia|2020-02-28	Oceania|hCoV-19/Australia/VIC1132/2020|EPI ISL 430593|B.1|Australia|2020-04-08	0.0005479711	Oceania
Oceania|hCoV-19/Australia/NSW08/2020|EPI ISL 413594|B|Australia|2020-02-28	Oceania|hCoV-19/Australia/VIC1132/2020|EPI ISL 430593|B.1|Australia|2020-04-08	0.0003081559	Oceania
Oceania|hCoV-19/Australia/NSW10/2020|EPI ISL 413596|B|Australia|2020-02-28	Oceania|hCoV-19/Australia/VIC1132/2020|EPI ISL 430593|B.1|Australia|2020-04-08	0.0003081665	Oceania
Oceania|hCoV-19/Australia/NSW219/2020|EPI ISL 427643|B|Australia|2020-02-28	Oceania|hCoV-19/Australia/VIC1132/2020|EPI ISL 430593|B.1|Australia|2020-04-08	0.0003081770	Oceania
Oceania|hCoV-19/Australia/NSW07/2020|EPI ISL 413214|B.4|Australia|2020-02-29	Oceania|hCoV-19/Australia/VIC1132/2020|EPI ISL 430593|B.1|Australia|2020-04-08	0.0004734080	Oceania
Oceania|hCoV-19/Australia/QLD09/2020|EPI ISL 414414|B.4|Australia|2020-02-29	Oceania|hCoV-19/Australia/VIC1132/2020|EPI ISL 430593|B.1|Australia|2020-04-08	0.0005072314	Oceania
Oceania|hCoV-19/Australia/NSW06/2020|EPI ISL 413213|B.4|Australia|2020-02-29	Oceania|hCoV-19/Australia/VIC1132/2020|EPI ISL 430593|B.1|Australia|2020-04-08	0.0005410677	Oceania
Oceania|hCoV-19/New Zealand/20VR0189/2020|EPI ISL 416519|B.1.1|New Zealand|2020-03-02	Oceania|hCoV-19/Australia/VIC1132/2020|EPI ISL 430593|B.1|Australia|2020-04-08	0.0002704641	Oceania
Oceania|hCoV-19/Australia/VIC04/2020|EPI ISL 416412|B.4|Australia|2020-03-02	Oceania|hCoV-19/Australia/VIC1132/2020|EPI ISL 430593|B.1|Australia|2020-04-08	0.0006087267	Oceania
Oceania|hCoV-19/Australia/NSW11/2020|EPI ISL 413597|B.4|Australia|2020-03-02	Oceania|hCoV-19/Australia/VIC1132/2020|EPI ISL 430593|B.1|Australia|2020-04-08	0.0004451854	Oceania
Oceania|hCoV-19/Australia/NSW217/2020|EPI ISL 427644|B.4|Australia|2020-03-02	Oceania|hCoV-19/Australia/VIC1132/2020|EPI ISL 430593|B.1|Australia|2020-04-08	0.0004452006	Oceania
Oceania|hCoV-19/Australia/SAP098/2020|EPI ISL 483066|B.4|Australia|2020-03-03	Oceania|hCoV-19/Australia/VIC1132/2020|EPI ISL 430593|B.1|Australia|2020-04-08	0.0005411199	Oceania
Oceania|hCoV-19/Australia/NSW15/2020|EPI ISL 417383|B.4|Australia|2020-03-03	Oceania|hCoV-19/Australia/VIC1132/2020|EPI ISL 430593|B.1|Australia|2020-04-08	0.0005410582	Oceania
Oceania|hCoV-19/New Zealand/20VR1109/2020|EPI ISL 456190|B.31|New Zealand|2020-03-03	Oceania|hCoV-19/Australia/VIC1132/2020|EPI ISL 430593|B.1|Australia|2020-04-08	0.0006764423	Oceania
Oceania|hCoV-19/Australia/NSW14/2020|EPI ISL 413600|B.4|Australia|2020-03-03	Oceania|hCoV-19/Australia/VIC1132/2020|EPI ISL 430593|B.1|Australia|2020-04-08	0.0004451904	Oceania
Oceania|hCoV-19/Australia/NSW22/2020|EPI ISL 427649|B.4|Australia|2020-03-03	Oceania|hCoV-19/Australia/VIC1132/2020|EPI ISL 430593|B.1|Australia|2020-04-08	0.0004794710	Oceania
Oceania|hCoV-19/Australia/VPRL004/2020|EPI ISL 455596|B.4|Australia|2020-03-03	Oceania|hCoV-19/Australia/VIC1132/2020|EPI ISL 430593|B.1|Australia|2020-04-08	0.0005411565	Oceania
Oceania|hCoV-19/Australia/SAP217/2020|EPI ISL 483073|B|Australia|2020-03-03	Oceania|hCoV-19/Australia/VIC1132/2020|EPI ISL 430593|B.1|Australia|2020-04-08	0.0004443054	Oceania
Oceania|hCoV-19/Australia/SAP099/2020|EPI ISL 468038|B.4|Australia|2020-03-04	Oceania|hCoV-19/Australia/VIC1132/2020|EPI ISL 430593|B.1|Australia|2020-04-08	0.0005749766	Oceania
Oceania|hCoV-19/Australia/NSW21/2020|EPI ISL 417386|B.4|Australia|2020-03-04	Oceania|hCoV-19/Australia/VIC1132/2020|EPI ISL 430593|B.1|Australia|2020-04-08	0.0005072549	Oceania
Oceania|hCoV-19/Australia/WA06/2020|EPI ISL 420534|B.1.98|Australia|2020-03-04	Oceania|hCoV-19/Australia/VIC1132/2020|EPI ISL 430593|B.1|Australia|2020-04-08	0.0002369952	Oceania
Oceania|hCoV-19/Australia/NSW12/2020|EPI ISL 413598|B.4|Australia|2020-03-04	Oceania|hCoV-19/Australia/VIC1132/2020|EPI ISL 430593|B.1|Australia|2020-04-08	0.0005479711	Oceania
Oceania|hCoV-19/Australia/NSW23/2020|EPI ISL 427650|B.4|Australia|2020-03-04	Oceania|hCoV-19/Australia/VIC1132/2020|EPI ISL 430593|B.1|Australia|2020-04-08	0.0004794484	Oceania
Oceania|hCoV-19/Australia/NSW65/2020|EPI ISL 427645|B.4|Australia|2020-03-04	Oceania|hCoV-19/Australia/VIC1132/2020|EPI ISL 430593|B.1|Australia|2020-04-08	0.0005137056	Oceania
Oceania|hCoV-19/Australia/NSW13/2020|EPI ISL 413599|B.4|Australia|2020-03-04	Oceania|hCoV-19/Australia/VIC1132/2020|EPI ISL 430593|B.1|Australia|2020-04-08	0.0004794485	Oceania
Oceania|hCoV-19/New Zealand/20VR0195/2020|EPI ISL 534335|B.1.1|New Zealand|2020-03-04	Oceania|hCoV-19/Australia/VIC1132/2020|EPI ISL 430593|B.1|Australia|2020-04-08	0.0002756551	Oceania
Oceania|hCoV-19/Australia/NSW25/2020|EPI ISL 417388|B.6|Australia|2020-03-05	Oceania|hCoV-19/Australia/VIC1132/2020|EPI ISL 430593|B.1|Australia|2020-04-08	0.0005410273	Oceania
Oceania|hCoV-19/Australia/NSW18/2020|EPI ISL 417384|B.4|Australia|2020-03-05	Oceania|hCoV-19/Australia/VIC1132/2020|EPI ISL 430593|B.1|Australia|2020-04-08	0.0005410424	Oceania
Oceania|hCoV-19/Australia/NSW66/2020|EPI ISL 427646|B.4|Australia|2020-03-05	Oceania|hCoV-19/Australia/VIC1132/2020|EPI ISL 430593|B.1|Australia|2020-04-08	0.0005137056	Oceania
Oceania|hCoV-19/Australia/TAS54/2020|EPI ISL 522729|B.4|Australia|2020-03-05	Oceania|hCoV-19/Australia/VIC1132/2020|EPI ISL 430593|B.1|Australia|2020-04-08	0.0005074545	Oceania
Oceania|hCoV-19/New Zealand/20VR0206/2020|EPI ISL 416526|B.4|New Zealand|2020-03-05	Oceania|hCoV-19/Australia/VIC1132/2020|EPI ISL 430593|B.1|Australia|2020-04-08	0.0005169675	Oceania
Oceania|hCoV-19/Australia/NSW24/2020|EPI ISL 417387|B.4|Australia|2020-03-06	Oceania|hCoV-19/Australia/VIC1132/2020|EPI ISL 430593|B.1|Australia|2020-04-08	0.0005410675	Oceania
Oceania|hCoV-19/Australia/NSW19/2020|EPI ISL 417385|B.4|Australia|2020-03-06	Oceania|hCoV-19/Australia/VIC1132/2020|EPI ISL 430593|B.1|Australia|2020-04-08	0.0005410578	Oceania
Oceania|hCoV-19/Australia/NSW155/2020|EPI ISL 427647|B.1.1|Australia|2020-03-06	Oceania|hCoV-19/Australia/VIC1132/2020|EPI ISL 430593|B.1|Australia|2020-04-08	0.0002739281	Oceania
Oceania|hCoV-19/Australia/NSW33/2020|EPI ISL 427654|B.4|Australia|2020-03-06	Oceania|hCoV-19/Australia/VIC1132/2020|EPI ISL 430593|B.1|Australia|2020-04-08	0.0004794708	Oceania
Oceania|hCoV-19/Australia/VPRL002/2020|EPI ISL 455595|B|Australia|2020-03-06	Oceania|hCoV-19/Australia/VIC1132/2020|EPI ISL 430593|B.1|Australia|2020-04-08	0.0004396035	Oceania
Oceania|hCoV-19/Australia/VIC06/2020|EPI ISL 416414|B.4|Australia|2020-03-06	Oceania|hCoV-19/Australia/VIC1132/2020|EPI ISL 430593|B.1|Australia|2020-04-08	0.0005505583	Oceania
Oceania|hCoV-19/Australia/VIC18/2020|EPI ISL 419737|B.40|Australia|2020-03-07	Oceania|hCoV-19/Australia/VIC1132/2020|EPI ISL 430593|B.1|Australia|2020-04-08	0.0006426277	Oceania
Oceania|hCoV-19/Australia/NSW27/2020|EPI ISL 417390|B.1.1|Australia|2020-03-08	Oceania|hCoV-19/Australia/VIC1132/2020|EPI ISL 430593|B.1|Australia|2020-04-08	0.0003380941	Oceania
Oceania|hCoV-19/Australia/NSW28/2020|EPI ISL 417391|B.4|Australia|2020-03-08	Oceania|hCoV-19/Australia/VIC1132/2020|EPI ISL 430593|B.1|Australia|2020-04-08	0.0006087438	Oceania
Oceania|hCoV-19/Australia/NSW35/2020|EPI ISL 417393|B.4|Australia|2020-03-08	Oceania|hCoV-19/Australia/VIC1132/2020|EPI ISL 430593|B.1|Australia|2020-04-08	0.0005822312	Oceania
Oceania|hCoV-19/Australia/NSW29/2020|EPI ISL 427651|B|Australia|2020-03-08	Oceania|hCoV-19/Australia/VIC1132/2020|EPI ISL 430593|B.1|Australia|2020-04-08	0.0004109338	Oceania
Oceania|hCoV-19/Australia/NSW153/2020|EPI ISL 427653|B.1.1|Australia|2020-03-08	Oceania|hCoV-19/Australia/VIC1132/2020|EPI ISL 430593|B.1|Australia|2020-04-08	0.0002739281	Oceania
Oceania|hCoV-19/Australia/NSW375/2020|EPI ISL 451635|B.4|Australia|2020-03-08	Oceania|hCoV-19/Australia/VIC1132/2020|EPI ISL 430593|B.1|Australia|2020-04-08	0.0005822515	Oceania
Oceania|hCoV-19/Australia/NSW252/2020|EPI ISL 451517|B.4|Australia|2020-03-08	Oceania|hCoV-19/Australia/VIC1132/2020|EPI ISL 430593|B.1|Australia|2020-04-08	0.0005137056	Oceania
Oceania|hCoV-19/Australia/VIC19/2020|EPI ISL 419738|B.39|Australia|2020-03-08	Oceania|hCoV-19/Australia/VIC1132/2020|EPI ISL 430593|B.1|Australia|2020-04-08	0.0005805083	Oceania
Oceania|hCoV-19/Australia/NSW26/2020|EPI ISL 417389|B.4|Australia|2020-03-09	Oceania|hCoV-19/Australia/VIC1132/2020|EPI ISL 430593|B.1|Australia|2020-04-08	0.0006087496	Oceania
Oceania|hCoV-19/Australia/VIC23/2020|EPI ISL 419743|B.40|Australia|2020-03-09	Oceania|hCoV-19/Australia/VIC1132/2020|EPI ISL 430593|B.1|Australia|2020-04-08	0.0006087441	Oceania
Oceania|hCoV-19/Australia/VIC21/2020|EPI ISL 419740|B.40|Australia|2020-03-09	Oceania|hCoV-19/Australia/VIC1132/2020|EPI ISL 430593|B.1|Australia|2020-04-08	0.0006425767	Oceania
Oceania|hCoV-19/Australia/VIC22/2020|EPI ISL 419742|B.1|Australia|2020-03-09	Oceania|hCoV-19/Australia/VIC1132/2020|EPI ISL 430593|B.1|Australia|2020-04-08	0.0001690121	Oceania
Oceania|hCoV-19/Australia/NSW154/2020|EPI ISL 427652|B.1.1|Australia|2020-03-09	Oceania|hCoV-19/Australia/VIC1132/2020|EPI ISL 430593|B.1|Australia|2020-04-08	0.0002739281	Oceania
Oceania|hCoV-19/Australia/NSW2155/2020|EPI ISL 500633|B.4|Australia|2020-03-09	Oceania|hCoV-19/Australia/VIC1132/2020|EPI ISL 430593|B.1|Australia|2020-04-08	0.0005072680	Oceania
Oceania|hCoV-19/Australia/NSW2154/2020|EPI ISL 500632|B.1.1|Australia|2020-03-09	Oceania|hCoV-19/Australia/VIC1132/2020|EPI ISL 430593|B.1|Australia|2020-04-08	0.0003042991	Oceania
Oceania|hCoV-19/Australia/VIC26/2020|EPI ISL 419745|B.3|Australia|2020-03-10	Oceania|hCoV-19/Australia/VIC1132/2020|EPI ISL 430593|B.1|Australia|2020-04-08	0.0004057224	Oceania
Oceania|hCoV-19/Australia/NSW31/2020|EPI ISL 417392|B.4|Australia|2020-03-10	Oceania|hCoV-19/Australia/VIC1132/2020|EPI ISL 430593|B.1|Australia|2020-04-08	0.0005410582	Oceania
Oceania|hCoV-19/Australia/VIC30/2020|EPI ISL 419749|B.4|Australia|2020-03-10	Oceania|hCoV-19/Australia/VIC1132/2020|EPI ISL 430593|B.1|Australia|2020-04-08	0.0005072404	Oceania
Oceania|hCoV-19/Australia/VIC36/2020|EPI ISL 419765|B|Australia|2020-03-10	Oceania|hCoV-19/Australia/VIC1132/2020|EPI ISL 430593|B.1|Australia|2020-04-08	0.0004733925	Oceania
Oceania|hCoV-19/Australia/VIC31/2020|EPI ISL 419750|B.1|Australia|2020-03-10	Oceania|hCoV-19/Australia/VIC1132/2020|EPI ISL 430593|B.1|Australia|2020-04-08	0.0001013984	Oceania
Oceania|hCoV-19/Australia/NSW36/2020|EPI ISL 417394|B.40|Australia|2020-03-10	Oceania|hCoV-19/Australia/VIC1132/2020|EPI ISL 430593|B.1|Australia|2020-04-08	0.0005137121	Oceania
Oceania|hCoV-19/Australia/NSW38/2020|EPI ISL 417396|B.6|Australia|2020-03-10	Oceania|hCoV-19/Australia/VIC1132/2020|EPI ISL 430593|B.1|Australia|2020-04-08	0.0004794408	Oceania
Oceania|hCoV-19/Australia/NSW41/2020|EPI ISL 417399|B.40|Australia|2020-03-10	Oceania|hCoV-19/Australia/VIC1132/2020|EPI ISL 430593|B.1|Australia|2020-04-08	0.0004109199	Oceania
Oceania|hCoV-19/Australia/NSW44/2020|EPI ISL 417400|B.6|Australia|2020-03-10	Oceania|hCoV-19/Australia/VIC1132/2020|EPI ISL 430593|B.1|Australia|2020-04-08	0.0004794268	Oceania
Oceania|hCoV-19/Australia/NSW46/2020|EPI ISL 427658|B.3|Australia|2020-03-10	Oceania|hCoV-19/Australia/VIC1132/2020|EPI ISL 430593|B.1|Australia|2020-04-08	0.0003767843	Oceania
Oceania|hCoV-19/Australia/NSW51/2020|EPI ISL 427660|B.40|Australia|2020-03-10	Oceania|hCoV-19/Australia/VIC1132/2020|EPI ISL 430593|B.1|Australia|2020-04-08	0.0004109341	Oceania
Oceania|hCoV-19/Australia/NSW376/2020|EPI ISL 451636|B.4|Australia|2020-03-10	Oceania|hCoV-19/Australia/VIC1132/2020|EPI ISL 430593|B.1|Australia|2020-04-08	0.0005137205	Oceania
Oceania|hCoV-19/Australia/NSW103/2020|EPI ISL 427657|B.1.5|Australia|2020-03-10	Oceania|hCoV-19/Australia/VIC1132/2020|EPI ISL 430593|B.1|Australia|2020-04-08	0.0001711763	Oceania
Oceania|hCoV-19/Australia/NSW63/2020|EPI ISL 427664|B|Australia|2020-03-10	Oceania|hCoV-19/Australia/VIC1132/2020|EPI ISL 430593|B.1|Australia|2020-04-08	0.0003424496	Oceania
Oceania|hCoV-19/Australia/NSW49/2020|EPI ISL 427659|B.6|Australia|2020-03-10	Oceania|hCoV-19/Australia/VIC1132/2020|EPI ISL 430593|B.1|Australia|2020-04-08	0.0004794572	Oceania
Oceania|hCoV-19/Australia/NSW2159/2020|EPI ISL 500637|B.1.5|Australia|2020-03-10	Oceania|hCoV-19/Australia/VIC1132/2020|EPI ISL 430593|B.1|Australia|2020-04-08	0.0001690241	Oceania
Oceania|hCoV-19/Australia/VIC29/2020|EPI ISL 419748|B.1.1|Australia|2020-03-10	Oceania|hCoV-19/Australia/VIC1132/2020|EPI ISL 430593|B.1|Australia|2020-04-08	0.0003381170	Oceania
Oceania|hCoV-19/Australia/NSW2139/2020|EPI ISL 500627|B.4|Australia|2020-03-10	Oceania|hCoV-19/Australia/VIC1132/2020|EPI ISL 430593|B.1|Australia|2020-04-08	0.0005749448	Oceania
Oceania|hCoV-19/New Zealand/20VR0712/2020|EPI ISL 456163|B.1.1|New Zealand|2020-03-11	Oceania|hCoV-19/Australia/VIC1132/2020|EPI ISL 430593|B.1|Australia|2020-04-08	0.0002704642	Oceania
Oceania|hCoV-19/Australia/QLDID921/2020|EPI ISL 417033|B.6|Australia|2020-03-11	Oceania|hCoV-19/Australia/VIC1132/2020|EPI ISL 430593|B.1|Australia|2020-04-08	0.0004733793	Oceania
Oceania|hCoV-19/Australia/VIC44/2020|EPI ISL 419767|B.1|Australia|2020-03-11	Oceania|hCoV-19/Australia/VIC1132/2020|EPI ISL 430593|B.1|Australia|2020-04-08	0.0002028244	Oceania
Oceania|hCoV-19/Australia/VIC39/2020|EPI ISL 419757|B.1|Australia|2020-03-11	Oceania|hCoV-19/Australia/VIC1132/2020|EPI ISL 430593|B.1|Australia|2020-04-08	0.0001690140	Oceania
Oceania|hCoV-19/Australia/QLDID920/2020|EPI ISL 417032|B.1.5|Australia|2020-03-11	Oceania|hCoV-19/Australia/VIC1132/2020|EPI ISL 430593|B.1|Australia|2020-04-08	0.0001690120	Oceania
Oceania|hCoV-19/Australia/VIC45/2020|EPI ISL 419802|B.1.1|Australia|2020-03-11	Oceania|hCoV-19/Australia/VIC1132/2020|EPI ISL 430593|B.1|Australia|2020-04-08	0.0002704641	Oceania
Oceania|hCoV-19/Australia/NSW40/2020|EPI ISL 417398|B.4|Australia|2020-03-11	Oceania|hCoV-19/Australia/VIC1132/2020|EPI ISL 430593|B.1|Australia|2020-04-08	0.0005479773	Oceania
Oceania|hCoV-19/Australia/NSW52/2020|EPI ISL 417405|B|Australia|2020-03-11	Oceania|hCoV-19/Australia/VIC1132/2020|EPI ISL 430593|B.1|Australia|2020-04-08	0.0004109197	Oceania
Oceania|hCoV-19/Australia/NSW39/2020|EPI ISL 417397|B.1.5|Australia|2020-03-11	Oceania|hCoV-19/Australia/VIC1132/2020|EPI ISL 430593|B.1|Australia|2020-04-08	0.0001711704	Oceania
Oceania|hCoV-19/Australia/NSW102/2020|EPI ISL 427656|B.1.5|Australia|2020-03-11	Oceania|hCoV-19/Australia/VIC1132/2020|EPI ISL 430593|B.1|Australia|2020-04-08	0.0001711763	Oceania
Oceania|hCoV-19/Australia/NSW34/2020|EPI ISL 427655|B.4|Australia|2020-03-11	Oceania|hCoV-19/Australia/VIC1132/2020|EPI ISL 430593|B.1|Australia|2020-04-08	0.0005137294	Oceania
Oceania|hCoV-19/Australia/VIC38/2020|EPI ISL 419756|B.1.6|Australia|2020-03-11	Oceania|hCoV-19/Australia/VIC1132/2020|EPI ISL 430593|B.1|Australia|2020-04-08	0.0002704463	Oceania
Oceania|hCoV-19/Australia/NSW218/2020|EPI ISL 427665|B.3|Australia|2020-03-11	Oceania|hCoV-19/Australia/VIC1132/2020|EPI ISL 430593|B.1|Australia|2020-04-08	0.0004109527	Oceania
Oceania|hCoV-19/Australia/VIC43/2020|EPI ISL 419763|B.1.1|Australia|2020-03-11	Oceania|hCoV-19/Australia/VIC1132/2020|EPI ISL 430593|B.1|Australia|2020-04-08	0.0003043245	Oceania
Oceania|hCoV-19/Australia/NSW2156/2020|EPI ISL 500634|B.39|Australia|2020-03-11	Oceania|hCoV-19/Australia/VIC1132/2020|EPI ISL 430593|B.1|Australia|2020-04-08	0.0005411131	Oceania
Oceania|hCoV-19/Australia/TAS124/2020|EPI ISL 522589|B|Australia|2020-03-11	Oceania|hCoV-19/Australia/VIC1132/2020|EPI ISL 430593|B.1|Australia|2020-04-08	0.0004473791	Oceania
Oceania|hCoV-19/New Zealand/CoV002/2020|EPI ISL 417212|B.31|New Zealand|2020-03-11	Oceania|hCoV-19/Australia/VIC1132/2020|EPI ISL 430593|B.1|Australia|2020-04-08	0.0005431370	Oceania
Oceania|hCoV-19/Australia/VIC50/2020|EPI ISL 419766|B.1|Australia|2020-03-12	Oceania|hCoV-19/Australia/VIC1132/2020|EPI ISL 430593|B.1|Australia|2020-04-08	0.0001013984	Oceania
Oceania|hCoV-19/Australia/VIC55/2020|EPI ISL 419776|B|Australia|2020-03-12	Oceania|hCoV-19/Australia/VIC1132/2020|EPI ISL 430593|B.1|Australia|2020-04-08	0.0004733790	Oceania
Oceania|hCoV-19/Australia/VIC52/2020|EPI ISL 419768|B.1.1.71|Australia|2020-03-12	Oceania|hCoV-19/Australia/VIC1132/2020|EPI ISL 430593|B.1|Australia|2020-04-08	0.0003719113	Oceania
Oceania|hCoV-19/Australia/VIC58/2020|EPI ISL 419784|B.4|Australia|2020-03-12	Oceania|hCoV-19/Australia/VIC1132/2020|EPI ISL 430593|B.1|Australia|2020-04-08	0.0004733925	Oceania
Oceania|hCoV-19/Australia/VIC54/2020|EPI ISL 419770|B.1|Australia|2020-03-12	Oceania|hCoV-19/Australia/VIC1132/2020|EPI ISL 430593|B.1|Australia|2020-04-08	0.0002028244	Oceania
Oceania|hCoV-19/Australia/VIC47/2020|EPI ISL 419759|B.40|Australia|2020-03-12	Oceania|hCoV-19/Australia/VIC1132/2020|EPI ISL 430593|B.1|Australia|2020-04-08	0.0006426062	Oceania
Oceania|hCoV-19/Australia/NSW50/2020|EPI ISL 417404|B.1.1|Australia|2020-03-12	Oceania|hCoV-19/Australia/VIC1132/2020|EPI ISL 430593|B.1|Australia|2020-04-08	0.0003081651	Oceania
Oceania|hCoV-19/Australia/NSW254/2020|EPI ISL 451519|B.4|Australia|2020-03-12	Oceania|hCoV-19/Australia/VIC1132/2020|EPI ISL 430593|B.1|Australia|2020-04-08	0.0006165147	Oceania
Oceania|hCoV-19/Australia/VIC48/2020|EPI ISL 419762|B.1|Australia|2020-03-12	Oceania|hCoV-19/Australia/VIC1132/2020|EPI ISL 430593|B.1|Australia|2020-04-08	0.0001014022	Oceania
Oceania|hCoV-19/Australia/NSW2158/2020|EPI ISL 500636|B.1.5|Australia|2020-03-12	Oceania|hCoV-19/Australia/VIC1132/2020|EPI ISL 430593|B.1|Australia|2020-04-08	0.0002028382	Oceania
Oceania|hCoV-19/Australia/VIC49/2020|EPI ISL 419764|B.1|Australia|2020-03-12	Oceania|hCoV-19/Australia/VIC1132/2020|EPI ISL 430593|B.1|Australia|2020-04-08	0.0001352463	Oceania
Oceania|hCoV-19/New Zealand/20VR0334/2020|EPI ISL 456157|B.1|New Zealand|2020-03-12	Oceania|hCoV-19/Australia/VIC1132/2020|EPI ISL 430593|B.1|Australia|2020-04-08	0.0001378008	Oceania
Oceania|hCoV-19/Australia/VIC62/2020|EPI ISL 419774|B.1|Australia|2020-03-13	Oceania|hCoV-19/Australia/VIC1132/2020|EPI ISL 430593|B.1|Australia|2020-04-08	0.0002028244	Oceania
Oceania|hCoV-19/Australia/NSW2011/2020|EPI ISL 500598|B.4|Australia|2020-03-13	Oceania|hCoV-19/Australia/VIC1132/2020|EPI ISL 430593|B.1|Australia|2020-04-08	0.0006426135	Oceania
Oceania|hCoV-19/Australia/VIC66/2020|EPI ISL 419780|B.4|Australia|2020-03-13	Oceania|hCoV-19/Australia/VIC1132/2020|EPI ISL 430593|B.1|Australia|2020-04-08	0.0004733925	Oceania
Oceania|hCoV-19/Australia/VIC70/2020|EPI ISL 419786|B|Australia|2020-03-13	Oceania|hCoV-19/Australia/VIC1132/2020|EPI ISL 430593|B.1|Australia|2020-04-08	0.0004395570	Oceania
Oceania|hCoV-19/Australia/WA02/2020|EPI ISL 420532|B.1.98|Australia|2020-03-13	Oceania|hCoV-19/Australia/VIC1132/2020|EPI ISL 430593|B.1|Australia|2020-04-08	0.0002031345	Oceania
Oceania|hCoV-19/Australia/NSW45/2020|EPI ISL 417401|B.6|Australia|2020-03-13	Oceania|hCoV-19/Australia/VIC1132/2020|EPI ISL 430593|B.1|Australia|2020-04-08	0.0004451726	Oceania
Oceania|hCoV-19/Australia/NSW47/2020|EPI ISL 417402|B.1.5|Australia|2020-03-13	Oceania|hCoV-19/Australia/VIC1132/2020|EPI ISL 430593|B.1|Australia|2020-04-08	0.0002396627	Oceania
Oceania|hCoV-19/Australia/NSW607/2020|EPI ISL 490017|B.40|Australia|2020-03-13	Oceania|hCoV-19/Australia/VIC1132/2020|EPI ISL 430593|B.1|Australia|2020-04-08	0.0004109340	Oceania
Oceania|hCoV-19/Australia/NSW592/2020|EPI ISL 478704|B.1.5|Australia|2020-03-13	Oceania|hCoV-19/Australia/VIC1132/2020|EPI ISL 430593|B.1|Australia|2020-04-08	0.0001711763	Oceania
Oceania|hCoV-19/Australia/NSW2147/2020|EPI ISL 500628|B.1.5|Australia|2020-03-13	Oceania|hCoV-19/Australia/VIC1132/2020|EPI ISL 430593|B.1|Australia|2020-04-08	0.0002366546	Oceania
Oceania|hCoV-19/Australia/VIC64/2020|EPI ISL 419778|B.1|Australia|2020-03-13	Oceania|hCoV-19/Australia/VIC1132/2020|EPI ISL 430593|B.1|Australia|2020-04-08	0.0001693552	Oceania
Oceania|hCoV-19/Australia/VIC61/2020|EPI ISL 419773|B|Australia|2020-03-13	Oceania|hCoV-19/Australia/VIC1132/2020|EPI ISL 430593|B.1|Australia|2020-04-08	0.0004766554	Oceania
Oceania|hCoV-19/Australia/VIC63/2020|EPI ISL 419775|B.1|Australia|2020-03-13	Oceania|hCoV-19/Australia/VIC1132/2020|EPI ISL 430593|B.1|Australia|2020-04-08	0.0002043992	Oceania
Oceania|hCoV-19/Australia/VIC82/2020|EPI ISL 419794|B.40|Australia|2020-03-14	Oceania|hCoV-19/Australia/VIC1132/2020|EPI ISL 430593|B.1|Australia|2020-04-08	0.0005072161	Oceania
Oceania|hCoV-19/Australia/VIC83/2020|EPI ISL 419799|B|Australia|2020-03-14	Oceania|hCoV-19/Australia/VIC1132/2020|EPI ISL 430593|B.1|Australia|2020-04-08	0.0004735712	Oceania
Oceania|hCoV-19/Australia/VIC80/2020|EPI ISL 419792|B.40|Australia|2020-03-14	Oceania|hCoV-19/Australia/VIC1132/2020|EPI ISL 430593|B.1|Australia|2020-04-08	0.0004733929	Oceania
Oceania|hCoV-19/Australia/NSW2005/2020|EPI ISL 500597|B.1|Australia|2020-03-14	Oceania|hCoV-19/Australia/VIC1132/2020|EPI ISL 430593|B.1|Australia|2020-04-08	0.0002366444	Oceania
Oceania|hCoV-19/Australia/VIC84/2020|EPI ISL 419803|B.39|Australia|2020-03-14	Oceania|hCoV-19/Australia/VIC1132/2020|EPI ISL 430593|B.1|Australia|2020-04-08	0.0005410675	Oceania
Oceania|hCoV-19/Australia/VIC78/2020|EPI ISL 419790|B|Australia|2020-03-14	Oceania|hCoV-19/Australia/VIC1132/2020|EPI ISL 430593|B.1|Australia|2020-04-08	0.0003719380	Oceania
Oceania|hCoV-19/Australia/QLDID923/2020|EPI ISL 418801|B.1|Australia|2020-03-14	Oceania|hCoV-19/Australia/VIC1132/2020|EPI ISL 430593|B.1|Australia|2020-04-08	0.0002028244	Oceania
Oceania|hCoV-19/Australia/WA03/2020|EPI ISL 420533|B.1|Australia|2020-03-14	Oceania|hCoV-19/Australia/VIC1132/2020|EPI ISL 430593|B.1|Australia|2020-04-08	0.0001015562	Oceania
Oceania|hCoV-19/Australia/WA01/2020|EPI ISL 420531|B.1.98|Australia|2020-03-14	Oceania|hCoV-19/Australia/VIC1132/2020|EPI ISL 430593|B.1|Australia|2020-04-08	0.0002369952	Oceania
Oceania|hCoV-19/Australia/NSW54/2020|EPI ISL 417407|B.1.1|Australia|2020-03-14	Oceania|hCoV-19/Australia/VIC1132/2020|EPI ISL 430593|B.1|Australia|2020-04-08	0.0002739188	Oceania
Oceania|hCoV-19/Australia/NSW48/2020|EPI ISL 417403|B.6|Australia|2020-03-14	Oceania|hCoV-19/Australia/VIC1132/2020|EPI ISL 430593|B.1|Australia|2020-04-08	0.0004451726	Oceania
Oceania|hCoV-19/Australia/NSW256/2020|EPI ISL 451521|B.4|Australia|2020-03-14	Oceania|hCoV-19/Australia/VIC1132/2020|EPI ISL 430593|B.1|Australia|2020-04-08	0.0005137056	Oceania
Oceania|hCoV-19/Australia/NSW583/2020|EPI ISL 478695|B.40|Australia|2020-03-14	Oceania|hCoV-19/Australia/VIC1132/2020|EPI ISL 430593|B.1|Australia|2020-04-08	0.0004109340	Oceania
Oceania|hCoV-19/Australia/NSW582/2020|EPI ISL 478694|B.40|Australia|2020-03-14	Oceania|hCoV-19/Australia/VIC1132/2020|EPI ISL 430593|B.1|Australia|2020-04-08	0.0004451879	Oceania
Oceania|hCoV-19/Australia/VIC79/2020|EPI ISL 419791|B.40|Australia|2020-03-14	Oceania|hCoV-19/Australia/VIC1132/2020|EPI ISL 430593|B.1|Australia|2020-04-08	0.0004395739	Oceania
Oceania|hCoV-19/Australia/NSW2146/2020|EPI ISL 509503|B.40|Australia|2020-03-14	Oceania|hCoV-19/Australia/VIC1132/2020|EPI ISL 430593|B.1|Australia|2020-04-08	0.0004395722	Oceania
Oceania|hCoV-19/Australia/VIC81/2020|EPI ISL 419793|B.40|Australia|2020-03-14	Oceania|hCoV-19/Australia/VIC1132/2020|EPI ISL 430593|B.1|Australia|2020-04-08	0.0004395723	Oceania
Oceania|hCoV-19/Australia/SAP215/2020|EPI ISL 468001|B.1.1|Australia|2020-03-14	Oceania|hCoV-19/Australia/VIC1132/2020|EPI ISL 430593|B.1|Australia|2020-04-08	0.0002705554	Oceania
Oceania|hCoV-19/Australia/VIC87/2020|EPI ISL 419797|B.40|Australia|2020-03-15	Oceania|hCoV-19/Australia/VIC1132/2020|EPI ISL 430593|B.1|Australia|2020-04-08	0.0005072168	Oceania
Oceania|hCoV-19/Australia/NSW2144/2020|EPI ISL 527008|B.39|Australia|2020-03-15	Oceania|hCoV-19/Australia/VIC1132/2020|EPI ISL 430593|B.1|Australia|2020-04-08	0.0005410677	Oceania
Oceania|hCoV-19/Australia/SAP111/2020|EPI ISL 451131|B.1.1|Australia|2020-03-15	Oceania|hCoV-19/Australia/VIC1132/2020|EPI ISL 430593|B.1|Australia|2020-04-08	0.0002704641	Oceania
Oceania|hCoV-19/Australia/VIC90/2020|EPI ISL 419801|B.1.1|Australia|2020-03-15	Oceania|hCoV-19/Australia/VIC1132/2020|EPI ISL 430593|B.1|Australia|2020-04-08	0.0003042872	Oceania
Oceania|hCoV-19/Australia/NSW2004/2020|EPI ISL 500596|B.1.5|Australia|2020-03-15	Oceania|hCoV-19/Australia/VIC1132/2020|EPI ISL 430593|B.1|Australia|2020-04-08	0.0002704362	Oceania
Oceania|hCoV-19/Australia/VIC89/2020|EPI ISL 419800|B.1|Australia|2020-03-15	Oceania|hCoV-19/Australia/VIC1132/2020|EPI ISL 430593|B.1|Australia|2020-04-08	0.0002704563	Oceania
Oceania|hCoV-19/New Zealand/20VR0276/2020|EPI ISL 416539|A|New Zealand|2020-03-15	Oceania|hCoV-19/Australia/VIC1132/2020|EPI ISL 430593|B.1|Australia|2020-04-08	0.0005071934	Oceania
Oceania|hCoV-19/Australia/ACT0082/2020|EPI ISL 498542|B.1.1|Australia|2020-03-15	Oceania|hCoV-19/Australia/VIC1132/2020|EPI ISL 430593|B.1|Australia|2020-04-08	0.0003042783	Oceania
Oceania|hCoV-19/Australia/VIC92/2020|EPI ISL 419809|B.1.5|Australia|2020-03-15	Oceania|hCoV-19/Australia/VIC1132/2020|EPI ISL 430593|B.1|Australia|2020-04-08	0.0001690120	Oceania
Oceania|hCoV-19/Australia/NSW112/2020|EPI ISL 427666|B.1.5|Australia|2020-03-15	Oceania|hCoV-19/Australia/VIC1132/2020|EPI ISL 430593|B.1|Australia|2020-04-08	0.0002396709	Oceania
Oceania|hCoV-19/Australia/VIC91/2020|EPI ISL 419804|B.1.5|Australia|2020-03-15	Oceania|hCoV-19/Australia/VIC1132/2020|EPI ISL 430593|B.1|Australia|2020-04-08	0.0002366664	Oceania
Oceania|hCoV-19/Australia/SAP220/2020|EPI ISL 467995|B.1.5|Australia|2020-03-15	Oceania|hCoV-19/Australia/VIC1132/2020|EPI ISL 430593|B.1|Australia|2020-04-08	0.0002383494	Oceania
Oceania|hCoV-19/Australia/VIC09/2020|EPI ISL 416515|B|Australia|2020-03-15	Oceania|hCoV-19/Australia/VIC1132/2020|EPI ISL 430593|B.1|Australia|2020-04-08	0.0004775922	Oceania
Oceania|hCoV-19/Australia/VIC93/2020|EPI ISL 419815|B.3|Australia|2020-03-15	Oceania|hCoV-19/Australia/VIC1132/2020|EPI ISL 430593|B.1|Australia|2020-04-08	0.0004102706	Oceania
Oceania|hCoV-19/Australia/SAP410/2020|EPI ISL 492175|B.6|Australia|2020-03-15	Oceania|hCoV-19/Australia/VIC1132/2020|EPI ISL 430593|B.1|Australia|2020-04-08	0.0006008261	Oceania
Oceania|hCoV-19/Australia/SAP439/2020|EPI ISL 508130|B.6|Australia|2020-03-16	Oceania|hCoV-19/Australia/VIC1132/2020|EPI ISL 430593|B.1|Australia|2020-04-08	0.0004733764	Oceania
Oceania|hCoV-19/Australia/VIC97/2020|EPI ISL 419808|B.4|Australia|2020-03-16	Oceania|hCoV-19/Australia/VIC1132/2020|EPI ISL 430593|B.1|Australia|2020-04-08	0.0004733925	Oceania
Oceania|hCoV-19/Australia/VIC99/2020|EPI ISL 419811|B.1|Australia|2020-03-16	Oceania|hCoV-19/Australia/VIC1132/2020|EPI ISL 430593|B.1|Australia|2020-04-08	0.0003042557	Oceania
Oceania|hCoV-19/Australia/VIC141/2020|EPI ISL 419838|B.1.5|Australia|2020-03-16	Oceania|hCoV-19/Australia/VIC1132/2020|EPI ISL 430593|B.1|Australia|2020-04-08	0.0001690120	Oceania
Oceania|hCoV-19/Australia/SAP112/2020|EPI ISL 468016|B.1.1|Australia|2020-03-16	Oceania|hCoV-19/Australia/VIC1132/2020|EPI ISL 430593|B.1|Australia|2020-04-08	0.0002704641	Oceania
Oceania|hCoV-19/Australia/VIC142/2020|EPI ISL 419839|B.1|Australia|2020-03-16	Oceania|hCoV-19/Australia/VIC1132/2020|EPI ISL 430593|B.1|Australia|2020-04-08	0.0001352069	Oceania
Oceania|hCoV-19/Australia/NSW2151/2020|EPI ISL 500631|B|Australia|2020-03-16	Oceania|hCoV-19/Australia/VIC1132/2020|EPI ISL 430593|B.1|Australia|2020-04-08	0.0003380841	Oceania
Oceania|hCoV-19/Australia/NSW2149/2020|EPI ISL 500630|B.1.1.10|Australia|2020-03-16	Oceania|hCoV-19/Australia/VIC1132/2020|EPI ISL 430593|B.1|Australia|2020-04-08	0.0003381040	Oceania
Oceania|hCoV-19/New Zealand/20VR0993/2020|EPI ISL 456176|B|New Zealand|2020-03-16	Oceania|hCoV-19/Australia/VIC1132/2020|EPI ISL 430593|B.1|Australia|2020-04-08	0.0003719205	Oceania
Oceania|hCoV-19/Australia/VIC143/2020|EPI ISL 419840|B.1.1|Australia|2020-03-16	Oceania|hCoV-19/Australia/VIC1132/2020|EPI ISL 430593|B.1|Australia|2020-04-08	0.0003380943	Oceania
Oceania|hCoV-19/Australia/VIC96/2020|EPI ISL 419807|B|Australia|2020-03-16	Oceania|hCoV-19/Australia/VIC1132/2020|EPI ISL 430593|B.1|Australia|2020-04-08	0.0003381027	Oceania
Oceania|hCoV-19/Australia/NSW58/2020|EPI ISL 417410|B.40|Australia|2020-03-16	Oceania|hCoV-19/Australia/VIC1132/2020|EPI ISL 430593|B.1|Australia|2020-04-08	0.0004451856	Oceania
Oceania|hCoV-19/Australia/NSW57/2020|EPI ISL 417409|B.40|Australia|2020-03-16	Oceania|hCoV-19/Australia/VIC1132/2020|EPI ISL 430593|B.1|Australia|2020-04-08	0.0005136974	Oceania
Oceania|hCoV-19/Australia/NSW104/2020|EPI ISL 427677|B.1.5|Australia|2020-03-16	Oceania|hCoV-19/Australia/VIC1132/2020|EPI ISL 430593|B.1|Australia|2020-04-08	0.0001711763	Oceania
Oceania|hCoV-19/Australia/NSW75/2020|EPI ISL 427703|B.40|Australia|2020-03-16	Oceania|hCoV-19/Australia/VIC1132/2020|EPI ISL 430593|B.1|Australia|2020-04-08	0.0004109340	Oceania
Oceania|hCoV-19/Australia/NSW88/2020|EPI ISL 427702|B.40|Australia|2020-03-16	Oceania|hCoV-19/Australia/VIC1132/2020|EPI ISL 430593|B.1|Australia|2020-04-08	0.0004794656	Oceania
Oceania|hCoV-19/Australia/NSW158/2020|EPI ISL 427735|B.1.1|Australia|2020-03-16	Oceania|hCoV-19/Australia/VIC1132/2020|EPI ISL 430593|B.1|Australia|2020-04-08	0.0003081755	Oceania
Oceania|hCoV-19/Australia/NSW111/2020|EPI ISL 427661|B.1.5|Australia|2020-03-16	Oceania|hCoV-19/Australia/VIC1132/2020|EPI ISL 430593|B.1|Australia|2020-04-08	0.0002396709	Oceania
Oceania|hCoV-19/Australia/VIC146/2020|EPI ISL 419843|B.40|Australia|2020-03-17	Oceania|hCoV-19/Australia/VIC1132/2020|EPI ISL 430593|B.1|Australia|2020-04-08	0.0004733811	Oceania
Oceania|hCoV-19/Australia/VIC327/2020|EPI ISL 426637|B.40|Australia|2020-03-17	Oceania|hCoV-19/Australia/VIC1132/2020|EPI ISL 430593|B.1|Australia|2020-04-08	0.0004395573	Oceania
Oceania|hCoV-19/Australia/VIC157/2020|EPI ISL 419854|B.1|Australia|2020-03-17	Oceania|hCoV-19/Australia/VIC1132/2020|EPI ISL 430593|B.1|Australia|2020-04-08	0.0002704563	Oceania
Oceania|hCoV-19/Australia/VIC151/2020|EPI ISL 419848|B|Australia|2020-03-17	Oceania|hCoV-19/Australia/VIC1132/2020|EPI ISL 430593|B.1|Australia|2020-04-08	0.0005410427	Oceania
Oceania|hCoV-19/Australia/VIC154/2020|EPI ISL 419851|B.1.5|Australia|2020-03-17	Oceania|hCoV-19/Australia/VIC1132/2020|EPI ISL 430593|B.1|Australia|2020-04-08	0.0002366335	Oceania
Oceania|hCoV-19/Australia/VIC144/2020|EPI ISL 419841|B.1.1|Australia|2020-03-17	Oceania|hCoV-19/Australia/VIC1132/2020|EPI ISL 430593|B.1|Australia|2020-04-08	0.0003042783	Oceania
Oceania|hCoV-19/Australia/VIC148/2020|EPI ISL 419845|B.1|Australia|2020-03-17	Oceania|hCoV-19/Australia/VIC1132/2020|EPI ISL 430593|B.1|Australia|2020-04-08	0.0001013984	Oceania
Oceania|hCoV-19/Australia/VIC153/2020|EPI ISL 419850|B.1.1|Australia|2020-03-17	Oceania|hCoV-19/Australia/VIC1132/2020|EPI ISL 430593|B.1|Australia|2020-04-08	0.0003380943	Oceania
Oceania|hCoV-19/Australia/VIC152/2020|EPI ISL 419849|B|Australia|2020-03-17	Oceania|hCoV-19/Australia/VIC1132/2020|EPI ISL 430593|B.1|Australia|2020-04-08	0.0004395570	Oceania
Oceania|hCoV-19/Australia/VIC106/2020|EPI ISL 419820|B.1.5|Australia|2020-03-17	Oceania|hCoV-19/Australia/VIC1132/2020|EPI ISL 430593|B.1|Australia|2020-04-08	0.0002704439	Oceania
Oceania|hCoV-19/Australia/VIC329/2020|EPI ISL 426639|B.1.5|Australia|2020-03-17	Oceania|hCoV-19/Australia/VIC1132/2020|EPI ISL 430593|B.1|Australia|2020-04-08	0.0002366486	Oceania
Oceania|hCoV-19/Australia/VIC149/2020|EPI ISL 419846|B.1|Australia|2020-03-17	Oceania|hCoV-19/Australia/VIC1132/2020|EPI ISL 430593|B.1|Australia|2020-04-08	0.0003042893	Oceania
Oceania|hCoV-19/Australia/VIC156/2020|EPI ISL 419853|B.1.1|Australia|2020-03-17	Oceania|hCoV-19/Australia/VIC1132/2020|EPI ISL 430593|B.1|Australia|2020-04-08	0.0002704641	Oceania
Oceania|hCoV-19/Australia/VIC155/2020|EPI ISL 419852|B.1|Australia|2020-03-17	Oceania|hCoV-19/Australia/VIC1132/2020|EPI ISL 430593|B.1|Australia|2020-04-08	0.0001352006	Oceania
Oceania|hCoV-19/Australia/VIC105/2020|EPI ISL 419819|B.1.255|Australia|2020-03-17	Oceania|hCoV-19/Australia/VIC1132/2020|EPI ISL 430593|B.1|Australia|2020-04-08	0.0002028092	Oceania
Oceania|hCoV-19/New Zealand/20VR0994/2020|EPI ISL 456177|B.31|New Zealand|2020-03-17	Oceania|hCoV-19/Australia/VIC1132/2020|EPI ISL 430593|B.1|Australia|2020-04-08	0.0005413398	Oceania
Oceania|hCoV-19/Australia/NSW62/2020|EPI ISL 417412|B.3|Australia|2020-03-17	Oceania|hCoV-19/Australia/VIC1132/2020|EPI ISL 430593|B.1|Australia|2020-04-08	0.0003766552	Oceania
Oceania|hCoV-19/Australia/SAP181/2020|EPI ISL 492122|B.1|Australia|2020-03-18	Oceania|hCoV-19/Australia/VIC1132/2020|EPI ISL 430593|B.1|Australia|2020-04-08	0.0001352074	Oceania
Oceania|hCoV-19/Australia/QLDID924/2020|EPI ISL 418802|B.1.1|Australia|2020-03-18	Oceania|hCoV-19/Australia/VIC1132/2020|EPI ISL 430593|B.1|Australia|2020-04-08	0.0003042785	Oceania
Oceania|hCoV-19/Australia/VIC174/2020|EPI ISL 419871|B.1.5|Australia|2020-03-18	Oceania|hCoV-19/Australia/VIC1132/2020|EPI ISL 430593|B.1|Australia|2020-04-08	0.0001690120	Oceania
Oceania|hCoV-19/Australia/VIC166/2020|EPI ISL 419863|B.1|Australia|2020-03-18	Oceania|hCoV-19/Australia/VIC1132/2020|EPI ISL 430593|B.1|Australia|2020-04-08	0.0002366335	Oceania
Oceania|hCoV-19/Australia/SAP159/2020|EPI ISL 492116|B.1.1|Australia|2020-03-18	Oceania|hCoV-19/Australia/VIC1132/2020|EPI ISL 430593|B.1|Australia|2020-04-08	0.0003719459	Oceania
Oceania|hCoV-19/Australia/VIC170/2020|EPI ISL 419867|B.1.5|Australia|2020-03-18	Oceania|hCoV-19/Australia/VIC1132/2020|EPI ISL 430593|B.1|Australia|2020-04-08	0.0002704362	Oceania
Oceania|hCoV-19/Australia/VIC163/2020|EPI ISL 419860|B.1.1|Australia|2020-03-18	Oceania|hCoV-19/Australia/VIC1132/2020|EPI ISL 430593|B.1|Australia|2020-04-08	0.0003381099	Oceania
Oceania|hCoV-19/Australia/VIC176/2020|EPI ISL 419873|B.31|Australia|2020-03-18	Oceania|hCoV-19/Australia/VIC1132/2020|EPI ISL 430593|B.1|Australia|2020-04-08	0.0005072407	Oceania
Oceania|hCoV-19/Australia/VIC171/2020|EPI ISL 419868|B.40|Australia|2020-03-18	Oceania|hCoV-19/Australia/VIC1132/2020|EPI ISL 430593|B.1|Australia|2020-04-08	0.0006087549	Oceania
Oceania|hCoV-19/Australia/QLDID926/2020|EPI ISL 418804|B.1.1|Australia|2020-03-18	Oceania|hCoV-19/Australia/VIC1132/2020|EPI ISL 430593|B.1|Australia|2020-04-08	0.0003381099	Oceania
Oceania|hCoV-19/Australia/VIC172/2020|EPI ISL 419869|B.40|Australia|2020-03-18	Oceania|hCoV-19/Australia/VIC1132/2020|EPI ISL 430593|B.1|Australia|2020-04-08	0.0005410680	Oceania
Oceania|hCoV-19/Australia/VIC158/2020|EPI ISL 419855|B.1|Australia|2020-03-18	Oceania|hCoV-19/Australia/VIC1132/2020|EPI ISL 430593|B.1|Australia|2020-04-08	0.0002366447	Oceania
Oceania|hCoV-19/Australia/QLDID925/2020|EPI ISL 418803|B.1|Australia|2020-03-18	Oceania|hCoV-19/Australia/VIC1132/2020|EPI ISL 430593|B.1|Australia|2020-04-08	0.0001013984	Oceania
Oceania|hCoV-19/Australia/VIC178/2020|EPI ISL 419875|B.1.1|Australia|2020-03-18	Oceania|hCoV-19/Australia/VIC1132/2020|EPI ISL 430593|B.1|Australia|2020-04-08	0.0003380939	Oceania
Oceania|hCoV-19/Australia/VIC109/2020|EPI ISL 419718|B.1.1|Australia|2020-03-18	Oceania|hCoV-19/Australia/VIC1132/2020|EPI ISL 430593|B.1|Australia|2020-04-08	0.0002704641	Oceania
Oceania|hCoV-19/New Zealand/20VR0760/2020|EPI ISL 456165|B.1.5|New Zealand|2020-03-18	Oceania|hCoV-19/Australia/VIC1132/2020|EPI ISL 430593|B.1|Australia|2020-04-08	0.0002028931	Oceania
Oceania|hCoV-19/New Zealand/20VR0770/2020|EPI ISL 456168|B.39|New Zealand|2020-03-18	Oceania|hCoV-19/Australia/VIC1132/2020|EPI ISL 430593|B.1|Australia|2020-04-08	0.0005414240	Oceania
Oceania|hCoV-19/Australia/SAP186/2020|EPI ISL 492125|B.1|Australia|2020-03-19	Oceania|hCoV-19/Australia/VIC1132/2020|EPI ISL 430593|B.1|Australia|2020-04-08	0.0001690198	Oceania
Oceania|hCoV-19/Australia/SAP368/2020|EPI ISL 492133|B.1.1|Australia|2020-03-19	Oceania|hCoV-19/Australia/VIC1132/2020|EPI ISL 430593|B.1|Australia|2020-04-08	0.0003042872	Oceania
Oceania|hCoV-19/Australia/NSW2169/2020|EPI ISL 500640|B.6|Australia|2020-03-19	Oceania|hCoV-19/Australia/VIC1132/2020|EPI ISL 430593|B.1|Australia|2020-04-08	0.0005748867	Oceania
Oceania|hCoV-19/Australia/VIC186/2020|EPI ISL 419882|B.40|Australia|2020-03-19	Oceania|hCoV-19/Australia/VIC1132/2020|EPI ISL 430593|B.1|Australia|2020-04-08	0.0005072407	Oceania
Oceania|hCoV-19/Australia/VIC184/2020|EPI ISL 419880|B.1|Australia|2020-03-19	Oceania|hCoV-19/Australia/VIC1132/2020|EPI ISL 430593|B.1|Australia|2020-04-08	0.0001352006	Oceania
Oceania|hCoV-19/Australia/VIC203/2020|EPI ISL 419898|B.40|Australia|2020-03-19	Oceania|hCoV-19/Australia/VIC1132/2020|EPI ISL 430593|B.1|Australia|2020-04-08	0.0006425579	Oceania
Oceania|hCoV-19/Australia/SAP395/2020|EPI ISL 492160|B.1.1|Australia|2020-03-19	Oceania|hCoV-19/Australia/VIC1132/2020|EPI ISL 430593|B.1|Australia|2020-04-08	0.0003381038	Oceania
Oceania|hCoV-19/New Zealand/20VR1110/2020|EPI ISL 456191|B.1.5|New Zealand|2020-03-19	Oceania|hCoV-19/Australia/VIC1132/2020|EPI ISL 430593|B.1|Australia|2020-04-08	0.0002704736	Oceania
Oceania|hCoV-19/Australia/VIC180/2020|EPI ISL 419877|B|Australia|2020-03-19	Oceania|hCoV-19/Australia/VIC1132/2020|EPI ISL 430593|B.1|Australia|2020-04-08	0.0003380684	Oceania
Oceania|hCoV-19/Australia/WA36/2020|EPI ISL 470853|B.39|Australia|2020-03-19	Oceania|hCoV-19/Australia/VIC1132/2020|EPI ISL 430593|B.1|Australia|2020-04-08	0.0005410423	Oceania
Oceania|hCoV-19/Australia/VIC192/2020|EPI ISL 419888|B.1|Australia|2020-03-19	Oceania|hCoV-19/Australia/VIC1132/2020|EPI ISL 430593|B.1|Australia|2020-04-08	0.0002028244	Oceania
Oceania|hCoV-19/Australia/VIC201/2020|EPI ISL 419896|B.1|Australia|2020-03-19	Oceania|hCoV-19/Australia/VIC1132/2020|EPI ISL 430593|B.1|Australia|2020-04-08	0.0001352006	Oceania
Oceania|hCoV-19/Australia/VIC188/2020|EPI ISL 419884|B.6|Australia|2020-03-19	Oceania|hCoV-19/Australia/VIC1132/2020|EPI ISL 430593|B.1|Australia|2020-04-08	0.0005072173	Oceania
Oceania|hCoV-19/Australia/SAP036/2020|EPI ISL 450194|B.1|Australia|2020-03-19	Oceania|hCoV-19/Australia/VIC1132/2020|EPI ISL 430593|B.1|Australia|2020-04-08	0.0001352069	Oceania
Oceania|hCoV-19/Australia/VIC190/2020|EPI ISL 419886|B.1.1|Australia|2020-03-19	Oceania|hCoV-19/Australia/VIC1132/2020|EPI ISL 430593|B.1|Australia|2020-04-08	0.0002704641	Oceania
Oceania|hCoV-19/Australia/SAP372/2020|EPI ISL 492137|B.1|Australia|2020-03-19	Oceania|hCoV-19/Australia/VIC1132/2020|EPI ISL 430593|B.1|Australia|2020-04-08	0.0001352045	Oceania
Oceania|hCoV-19/Australia/VIC191/2020|EPI ISL 419887|B.1.1|Australia|2020-03-19	Oceania|hCoV-19/Australia/VIC1132/2020|EPI ISL 430593|B.1|Australia|2020-04-08	0.0003380943	Oceania
Oceania|hCoV-19/Australia/VIC218/2020|EPI ISL 419913|B.40|Australia|2020-03-20	Oceania|hCoV-19/Australia/VIC1132/2020|EPI ISL 430593|B.1|Australia|2020-04-08	0.0006425583	Oceania
Oceania|hCoV-19/Australia/SAP397/2020|EPI ISL 492162|B.1.5|Australia|2020-03-20	Oceania|hCoV-19/Australia/VIC1132/2020|EPI ISL 430593|B.1|Australia|2020-04-08	0.0002366335	Oceania
Oceania|hCoV-19/Guam/GU NHG 03/2020|EPI ISL 445000|B.6|Guam|2020-03-20	Oceania|hCoV-19/Australia/VIC1132/2020|EPI ISL 430593|B.1|Australia|2020-04-08	0.0005072262	Oceania
Oceania|hCoV-19/Australia/VIC123/2020|EPI ISL 419731|B.1.1|Australia|2020-03-20	Oceania|hCoV-19/Australia/VIC1132/2020|EPI ISL 430593|B.1|Australia|2020-04-08	0.0003719394	Oceania
Oceania|hCoV-19/Australia/SAP374/2020|EPI ISL 492139|B.1|Australia|2020-03-20	Oceania|hCoV-19/Australia/VIC1132/2020|EPI ISL 430593|B.1|Australia|2020-04-08	0.0002029220	Oceania
Oceania|hCoV-19/Australia/SAP386/2020|EPI ISL 492151|B.1.1|Australia|2020-03-20	Oceania|hCoV-19/Australia/VIC1132/2020|EPI ISL 430593|B.1|Australia|2020-04-08	0.0003042876	Oceania
Oceania|hCoV-19/Australia/SAP380/2020|EPI ISL 492145|B.6|Australia|2020-03-20	Oceania|hCoV-19/Australia/VIC1132/2020|EPI ISL 430593|B.1|Australia|2020-04-08	0.0005072261	Oceania
Oceania|hCoV-19/Australia/VIC129/2020|EPI ISL 419732|B|Australia|2020-03-20	Oceania|hCoV-19/Australia/VIC1132/2020|EPI ISL 430593|B.1|Australia|2020-04-08	0.0003381027	Oceania
Oceania|hCoV-19/Australia/VIC214/2020|EPI ISL 419909|B.1|Australia|2020-03-20	Oceania|hCoV-19/Australia/VIC1132/2020|EPI ISL 430593|B.1|Australia|2020-04-08	0.0001352045	Oceania
Oceania|hCoV-19/Australia/VIC339/2020|EPI ISL 426648|B.1.1.71|Australia|2020-03-20	Oceania|hCoV-19/Australia/VIC1132/2020|EPI ISL 430593|B.1|Australia|2020-04-08	0.0003719285	Oceania
Oceania|hCoV-19/Australia/VIC342/2020|EPI ISL 426651|B.31|Australia|2020-03-20	Oceania|hCoV-19/Australia/VIC1132/2020|EPI ISL 430593|B.1|Australia|2020-04-08	0.0005749235	Oceania
Oceania|hCoV-19/Australia/NSW2043/2020|EPI ISL 500614|B.1.98|Australia|2020-03-20	Oceania|hCoV-19/Australia/VIC1132/2020|EPI ISL 430593|B.1|Australia|2020-04-08	0.0002028186	Oceania
Oceania|hCoV-19/New Zealand/20VR1276/2020|EPI ISL 456201|B.31|New Zealand|2020-03-20	Oceania|hCoV-19/Australia/VIC1132/2020|EPI ISL 430593|B.1|Australia|2020-04-08	0.0007102993	Oceania
Oceania|hCoV-19/Australia/VIC216/2020|EPI ISL 419911|B.1|Australia|2020-03-20	Oceania|hCoV-19/Australia/VIC1132/2020|EPI ISL 430593|B.1|Australia|2020-04-08	0.0001352006	Oceania
Oceania|hCoV-19/Australia/VIC341/2020|EPI ISL 426650|B.1.5|Australia|2020-03-20	Oceania|hCoV-19/Australia/VIC1132/2020|EPI ISL 430593|B.1|Australia|2020-04-08	0.0002704516	Oceania
Oceania|hCoV-19/Australia/VIC211/2020|EPI ISL 419906|B.1|Australia|2020-03-20	Oceania|hCoV-19/Australia/VIC1132/2020|EPI ISL 430593|B.1|Australia|2020-04-08	0.0001352069	Oceania
Oceania|hCoV-19/Australia/VIC114/2020|EPI ISL 419725|B.1.5|Australia|2020-03-20	Oceania|hCoV-19/Australia/VIC1132/2020|EPI ISL 430593|B.1|Australia|2020-04-08	0.0002028244	Oceania
Oceania|hCoV-19/Australia/NSW2207/2020|EPI ISL 500665|B.1.1|Australia|2020-03-21	Oceania|hCoV-19/Australia/VIC1132/2020|EPI ISL 430593|B.1|Australia|2020-04-08	0.0003042926	Oceania
Oceania|hCoV-19/Australia/VIC234/2020|EPI ISL 419929|B.1.272|Australia|2020-03-21	Oceania|hCoV-19/Australia/VIC1132/2020|EPI ISL 430593|B.1|Australia|2020-04-08	0.0002366268	Oceania
Oceania|hCoV-19/Australia/SAP370/2020|EPI ISL 492135|B.1.5|Australia|2020-03-21	Oceania|hCoV-19/Australia/VIC1132/2020|EPI ISL 430593|B.1|Australia|2020-04-08	0.0002704564	Oceania
Oceania|hCoV-19/Australia/VIC236/2020|EPI ISL 419931|B.1|Australia|2020-03-21	Oceania|hCoV-19/Australia/VIC1132/2020|EPI ISL 430593|B.1|Australia|2020-04-08	0.0001352045	Oceania
Oceania|hCoV-19/Australia/VIC249/2020|EPI ISL 419944|B.1.1.254|Australia|2020-03-21	Oceania|hCoV-19/Australia/VIC1132/2020|EPI ISL 430593|B.1|Australia|2020-04-08	0.0003381040	Oceania
Oceania|hCoV-19/Australia/VIC242/2020|EPI ISL 419937|B|Australia|2020-03-21	Oceania|hCoV-19/Australia/VIC1132/2020|EPI ISL 430593|B.1|Australia|2020-04-08	0.0003381027	Oceania
Oceania|hCoV-19/Australia/VIC238/2020|EPI ISL 419933|B.1.1|Australia|2020-03-21	Oceania|hCoV-19/Australia/VIC1132/2020|EPI ISL 430593|B.1|Australia|2020-04-08	0.0002704641	Oceania
Oceania|hCoV-19/Australia/VIC354/2020|EPI ISL 426662|B.1.1.1|Australia|2020-03-21	Oceania|hCoV-19/Australia/VIC1132/2020|EPI ISL 430593|B.1|Australia|2020-04-08	0.0005410748	Oceania
Oceania|hCoV-19/Australia/VIC258/2020|EPI ISL 419951|B.1|Australia|2020-03-21	Oceania|hCoV-19/Australia/VIC1132/2020|EPI ISL 430593|B.1|Australia|2020-04-08	0.0001690043	Oceania
Oceania|hCoV-19/Australia/VIC353/2020|EPI ISL 426661|B.1.1|Australia|2020-03-21	Oceania|hCoV-19/Australia/VIC1132/2020|EPI ISL 430593|B.1|Australia|2020-04-08	0.0003042785	Oceania
Oceania|hCoV-19/Australia/NSW2259/2020|EPI ISL 500696|B.1.1|Australia|2020-03-21	Oceania|hCoV-19/Australia/VIC1132/2020|EPI ISL 430593|B.1|Australia|2020-04-08	0.0003381097	Oceania
Oceania|hCoV-19/Australia/VIC261/2020|EPI ISL 419954|B.1|Australia|2020-03-21	Oceania|hCoV-19/Australia/VIC1132/2020|EPI ISL 430593|B.1|Australia|2020-04-08	0.0001352006	Oceania
Oceania|hCoV-19/Australia/VIC237/2020|EPI ISL 419932|B.6|Australia|2020-03-21	Oceania|hCoV-19/Australia/VIC1132/2020|EPI ISL 430593|B.1|Australia|2020-04-08	0.0006087266	Oceania
Oceania|hCoV-19/Australia/VIC246/2020|EPI ISL 419941|B.1|Australia|2020-03-21	Oceania|hCoV-19/Australia/VIC1132/2020|EPI ISL 430593|B.1|Australia|2020-04-08	0.0001690199	Oceania
Oceania|hCoV-19/Australia/VIC230/2020|EPI ISL 419925|B.1.1|Australia|2020-03-21	Oceania|hCoV-19/Australia/VIC1132/2020|EPI ISL 430593|B.1|Australia|2020-04-08	0.0003043401	Oceania
Oceania|hCoV-19/Australia/SAP382/2020|EPI ISL 492147|B.40|Australia|2020-03-21	Oceania|hCoV-19/Australia/VIC1132/2020|EPI ISL 430593|B.1|Australia|2020-04-08	0.0005072405	Oceania
Oceania|hCoV-19/Australia/VIC243/2020|EPI ISL 419938|B.1|Australia|2020-03-21	Oceania|hCoV-19/Australia/VIC1132/2020|EPI ISL 430593|B.1|Australia|2020-04-08	0.0001690043	Oceania
Oceania|hCoV-19/Australia/VIC362/2020|EPI ISL 426670|B.1.1|Australia|2020-03-22	Oceania|hCoV-19/Australia/VIC1132/2020|EPI ISL 430593|B.1|Australia|2020-04-08	0.0003381040	Oceania
Oceania|hCoV-19/Australia/VIC275/2020|EPI ISL 419968|B.1|Australia|2020-03-22	Oceania|hCoV-19/Australia/VIC1132/2020|EPI ISL 430593|B.1|Australia|2020-04-08	0.0002366377	Oceania
Oceania|hCoV-19/Australia/VIC373/2020|EPI ISL 426680|B|Australia|2020-03-22	Oceania|hCoV-19/Australia/VIC1132/2020|EPI ISL 430593|B.1|Australia|2020-04-08	0.0002704484	Oceania
Oceania|hCoV-19/Australia/VIC269/2020|EPI ISL 419962|B.1.1|Australia|2020-03-22	Oceania|hCoV-19/Australia/VIC1132/2020|EPI ISL 430593|B.1|Australia|2020-04-08	0.0003380943	Oceania
Oceania|hCoV-19/Australia/VIC367/2020|EPI ISL 426675|A.2|Australia|2020-03-22	Oceania|hCoV-19/Australia/VIC1132/2020|EPI ISL 430593|B.1|Australia|2020-04-08	0.0005748798	Oceania
Oceania|hCoV-19/Australia/VIC285/2020|EPI ISL 419976|B.1.5|Australia|2020-03-22	Oceania|hCoV-19/Australia/VIC1132/2020|EPI ISL 430593|B.1|Australia|2020-04-08	0.0002028186	Oceania
Oceania|hCoV-19/Australia/VIC278/2020|EPI ISL 419971|B.1.5|Australia|2020-03-22	Oceania|hCoV-19/Australia/VIC1132/2020|EPI ISL 430593|B.1|Australia|2020-04-08	0.0002704437	Oceania
Oceania|hCoV-19/Australia/QLD1010/2020|EPI ISL 530270|B.6|Australia|2020-03-22	Oceania|hCoV-19/Australia/VIC1132/2020|EPI ISL 430593|B.1|Australia|2020-04-08	0.0005410427	Oceania
Oceania|hCoV-19/Australia/NSW2265/2020|EPI ISL 500700|B.1.370|Australia|2020-03-22	Oceania|hCoV-19/Australia/VIC1132/2020|EPI ISL 430593|B.1|Australia|2020-04-08	0.0001690557	Oceania
Oceania|hCoV-19/Australia/VIC276/2020|EPI ISL 419969|B.6|Australia|2020-03-22	Oceania|hCoV-19/Australia/VIC1132/2020|EPI ISL 430593|B.1|Australia|2020-04-08	0.0005748800	Oceania
Oceania|hCoV-19/Australia/SAP383/2020|EPI ISL 492148|B.1.5|Australia|2020-03-22	Oceania|hCoV-19/Australia/VIC1132/2020|EPI ISL 430593|B.1|Australia|2020-04-08	0.0002366335	Oceania
Oceania|hCoV-19/Australia/ACT0071/2020|EPI ISL 498531|B.40|Australia|2020-03-22	Oceania|hCoV-19/Australia/VIC1132/2020|EPI ISL 430593|B.1|Australia|2020-04-08	0.0005410776	Oceania
Oceania|hCoV-19/Australia/VIC134/2020|EPI ISL 419827|B.1.1|Australia|2020-03-22	Oceania|hCoV-19/Australia/VIC1132/2020|EPI ISL 430593|B.1|Australia|2020-04-08	0.0003381099	Oceania
Oceania|hCoV-19/Australia/VIC283/2020|EPI ISL 419974|B.1|Australia|2020-03-22	Oceania|hCoV-19/Australia/VIC1132/2020|EPI ISL 430593|B.1|Australia|2020-04-08	0.0002704612	Oceania
Oceania|hCoV-19/Australia/NSW2244/2020|EPI ISL 500684|B.1|Australia|2020-03-22	Oceania|hCoV-19/Australia/VIC1132/2020|EPI ISL 430593|B.1|Australia|2020-04-08	0.0001352069	Oceania
Oceania|hCoV-19/Australia/VIC267/2020|EPI ISL 419960|B.1|Australia|2020-03-22	Oceania|hCoV-19/Australia/VIC1132/2020|EPI ISL 430593|B.1|Australia|2020-04-08	0.0001352069	Oceania
Oceania|hCoV-19/Australia/VIC287/2020|EPI ISL 419978|B.1|Australia|2020-03-22	Oceania|hCoV-19/Australia/VIC1132/2020|EPI ISL 430593|B.1|Australia|2020-04-08	0.0001352006	Oceania
Oceania|hCoV-19/New Zealand/20VR1451/2020|EPI ISL 456218|B.3|New Zealand|2020-03-23	Oceania|hCoV-19/Australia/VIC1132/2020|EPI ISL 430593|B.1|Australia|2020-04-08	0.0004733761	Oceania
Oceania|hCoV-19/Australia/VIC299/2020|EPI ISL 419990|B.40|Australia|2020-03-23	Oceania|hCoV-19/Australia/VIC1132/2020|EPI ISL 430593|B.1|Australia|2020-04-08	0.0004734012	Oceania
Oceania|hCoV-19/Australia/SAP336/2020|EPI ISL 483113|B.1.5|Australia|2020-03-23	Oceania|hCoV-19/Australia/VIC1132/2020|EPI ISL 430593|B.1|Australia|2020-04-08	0.0002028280	Oceania
Oceania|hCoV-19/Australia/QLDID938/2020|EPI ISL 444612|B.1|Australia|2020-03-23	Oceania|hCoV-19/Australia/VIC1132/2020|EPI ISL 430593|B.1|Australia|2020-04-08	0.0001352006	Oceania
Oceania|hCoV-19/Australia/VIC384/2020|EPI ISL 426691|B.1.5|Australia|2020-03-23	Oceania|hCoV-19/Australia/VIC1132/2020|EPI ISL 430593|B.1|Australia|2020-04-08	0.0002704563	Oceania
Oceania|hCoV-19/Australia/VIC309/2020|EPI ISL 420000|B.1.1|Australia|2020-03-23	Oceania|hCoV-19/Australia/VIC1132/2020|EPI ISL 430593|B.1|Australia|2020-04-08	0.0002704641	Oceania
Oceania|hCoV-19/Australia/VIC308/2020|EPI ISL 419999|B.1|Australia|2020-03-23	Oceania|hCoV-19/Australia/VIC1132/2020|EPI ISL 430593|B.1|Australia|2020-04-08	0.0002028246	Oceania
Oceania|hCoV-19/Australia/VIC383/2020|EPI ISL 426690|B.1|Australia|2020-03-23	Oceania|hCoV-19/Australia/VIC1132/2020|EPI ISL 430593|B.1|Australia|2020-04-08	0.0001690043	Oceania
Oceania|hCoV-19/New Zealand/20VR1796/2020|EPI ISL 456255|B.1|New Zealand|2020-03-23	Oceania|hCoV-19/Australia/VIC1132/2020|EPI ISL 430593|B.1|Australia|2020-04-08	0.0002704565	Oceania
Oceania|hCoV-19/Australia/VIC530/2020|EPI ISL 426796|B.1|Australia|2020-03-23	Oceania|hCoV-19/Australia/VIC1132/2020|EPI ISL 430593|B.1|Australia|2020-04-08	0.0002366335	Oceania
Oceania|hCoV-19/Australia/VIC301/2020|EPI ISL 419992|B.40|Australia|2020-03-23	Oceania|hCoV-19/Australia/VIC1132/2020|EPI ISL 430593|B.1|Australia|2020-04-08	0.0004395573	Oceania
Oceania|hCoV-19/Australia/VIC389/2020|EPI ISL 426696|B|Australia|2020-03-23	Oceania|hCoV-19/Australia/VIC1132/2020|EPI ISL 430593|B.1|Australia|2020-04-08	0.0005072494	Oceania
Oceania|hCoV-19/New Zealand/20VR1618/2020|EPI ISL 456228|B.1.1.254|New Zealand|2020-03-23	Oceania|hCoV-19/Australia/VIC1132/2020|EPI ISL 430593|B.1|Australia|2020-04-08	0.0003381040	Oceania
Oceania|hCoV-19/New Zealand/20VR1626/2020|EPI ISL 456236|B.31|New Zealand|2020-03-23	Oceania|hCoV-19/Australia/VIC1132/2020|EPI ISL 430593|B.1|Australia|2020-04-08	0.0006426068	Oceania
Oceania|hCoV-19/Australia/VIC300/2020|EPI ISL 419991|B.1.5|Australia|2020-03-23	Oceania|hCoV-19/Australia/VIC1132/2020|EPI ISL 430593|B.1|Australia|2020-04-08	0.0002704439	Oceania
Oceania|hCoV-19/Australia/VIC296/2020|EPI ISL 419987|B.1.1|Australia|2020-03-23	Oceania|hCoV-19/Australia/VIC1132/2020|EPI ISL 430593|B.1|Australia|2020-04-08	0.0003381099	Oceania
Oceania|hCoV-19/Australia/VIC312/2020|EPI ISL 420003|B.1|Australia|2020-03-23	Oceania|hCoV-19/Australia/VIC1132/2020|EPI ISL 430593|B.1|Australia|2020-04-08	0.0003042752	Oceania
Oceania|hCoV-19/Australia/QLD985/2020|EPI ISL 530265|B.1|Australia|2020-03-24	Oceania|hCoV-19/Australia/VIC1132/2020|EPI ISL 430593|B.1|Australia|2020-04-08	0.0002704612	Oceania
Oceania|hCoV-19/Australia/QLDID941/2020|EPI ISL 447594|B.1.1|Australia|2020-03-24	Oceania|hCoV-19/Australia/VIC1132/2020|EPI ISL 430593|B.1|Australia|2020-04-08	0.0003042926	Oceania
Oceania|hCoV-19/Australia/VIC13741/2020|EPI ISL 563820|B.40|Australia|2020-03-24	Oceania|hCoV-19/Australia/VIC1132/2020|EPI ISL 430593|B.1|Australia|2020-04-08	0.0005410430	Oceania
Oceania|hCoV-19/Australia/VIC395/2020|EPI ISL 426698|B.1|Australia|2020-03-24	Oceania|hCoV-19/Australia/VIC1132/2020|EPI ISL 430593|B.1|Australia|2020-04-08	0.0002704488	Oceania
Oceania|hCoV-19/New Zealand/20VR1581/2020|EPI ISL 456223|B.1.1|New Zealand|2020-03-24	Oceania|hCoV-19/Australia/VIC1132/2020|EPI ISL 430593|B.1|Australia|2020-04-08	0.0003381097	Oceania
Oceania|hCoV-19/Australia/VIC315/2020|EPI ISL 420006|B.1.1|Australia|2020-03-24	Oceania|hCoV-19/Australia/VIC1132/2020|EPI ISL 430593|B.1|Australia|2020-04-08	0.0003042785	Oceania
Oceania|hCoV-19/Australia/VIC541/2020|EPI ISL 426806|B.1.5|Australia|2020-03-24	Oceania|hCoV-19/Australia/VIC1132/2020|EPI ISL 430593|B.1|Australia|2020-04-08	0.0002366377	Oceania
Oceania|hCoV-19/Australia/VIC449/2020|EPI ISL 426745|B.1|Australia|2020-03-24	Oceania|hCoV-19/Australia/VIC1132/2020|EPI ISL 430593|B.1|Australia|2020-04-08	0.0002704612	Oceania
Oceania|hCoV-19/Australia/VIC394/2020|EPI ISL 426697|B.1.1.296|Australia|2020-03-24	Oceania|hCoV-19/Australia/VIC1132/2020|EPI ISL 430593|B.1|Australia|2020-04-08	0.0003719459	Oceania
Oceania|hCoV-19/Australia/SAP244/2020|EPI ISL 468002|B.1.1.1|Australia|2020-03-24	Oceania|hCoV-19/Australia/VIC1132/2020|EPI ISL 430593|B.1|Australia|2020-04-08	0.0004395831	Oceania
Oceania|hCoV-19/Guam/GU-NHG-02/2020|EPI ISL 444610|B.6|Guam|2020-03-24	Oceania|hCoV-19/Australia/VIC1132/2020|EPI ISL 430593|B.1|Australia|2020-04-08	0.0004733793	Oceania
Oceania|hCoV-19/Australia/VIC325/2020|EPI ISL 420016|B.31|Australia|2020-03-24	Oceania|hCoV-19/Australia/VIC1132/2020|EPI ISL 430593|B.1|Australia|2020-04-08	0.0005749235	Oceania
Oceania|hCoV-19/Australia/VIC321/2020|EPI ISL 420012|B.1|Australia|2020-03-24	Oceania|hCoV-19/Australia/VIC1132/2020|EPI ISL 430593|B.1|Australia|2020-04-08	0.0001352006	Oceania
Oceania|hCoV-19/Australia/WA56/2020|EPI ISL 470873|B.1|Australia|2020-03-24	Oceania|hCoV-19/Australia/VIC1132/2020|EPI ISL 430593|B.1|Australia|2020-04-08	0.0001690654	Oceania
Oceania|hCoV-19/Australia/VIC540/2020|EPI ISL 426805|B.1|Australia|2020-03-24	Oceania|hCoV-19/Australia/VIC1132/2020|EPI ISL 430593|B.1|Australia|2020-04-08	0.0002704489	Oceania
Oceania|hCoV-19/Australia/QLD986/2020|EPI ISL 530266|B.1.5|Australia|2020-03-24	Oceania|hCoV-19/Australia/VIC1132/2020|EPI ISL 430593|B.1|Australia|2020-04-08	0.0002704517	Oceania
Oceania|hCoV-19/Australia/QLDID939/2020|EPI ISL 444793|B.1.265|Australia|2020-03-24	Oceania|hCoV-19/Australia/VIC1132/2020|EPI ISL 430593|B.1|Australia|2020-04-08	0.0001690293	Oceania
Oceania|hCoV-19/Australia/VIC555/2020|EPI ISL 426816|B.1.3|Australia|2020-03-25	Oceania|hCoV-19/Australia/VIC1132/2020|EPI ISL 430593|B.1|Australia|2020-04-08	0.0001690215	Oceania
Oceania|hCoV-19/Australia/QLDID935/2020|EPI ISL 436097|B.1.5|Australia|2020-03-25	Oceania|hCoV-19/Australia/VIC1132/2020|EPI ISL 430593|B.1|Australia|2020-04-08	0.0002704564	Oceania
Oceania|hCoV-19/Australia/VIC548/2020|EPI ISL 426811|B.1.1|Australia|2020-03-25	Oceania|hCoV-19/Australia/VIC1132/2020|EPI ISL 430593|B.1|Australia|2020-04-08	0.0003042926	Oceania
Oceania|hCoV-19/Australia/SAP242/2020|EPI ISL 468023|B.1|Australia|2020-03-25	Oceania|hCoV-19/Australia/VIC1132/2020|EPI ISL 430593|B.1|Australia|2020-04-08	0.0001352006	Oceania
Oceania|hCoV-19/Australia/VIC535/2020|EPI ISL 426801|B|Australia|2020-03-25	Oceania|hCoV-19/Australia/VIC1132/2020|EPI ISL 430593|B.1|Australia|2020-04-08	0.0004057402	Oceania
Oceania|hCoV-19/New Zealand/20VR1765/2020|EPI ISL 536789|B.31|New Zealand|2020-03-25	Oceania|hCoV-19/Australia/VIC1132/2020|EPI ISL 430593|B.1|Australia|2020-04-08	0.0006426067	Oceania
Oceania|hCoV-19/Australia/VIC597/2020|EPI ISL 426854|B.1.1|Australia|2020-03-25	Oceania|hCoV-19/Australia/VIC1132/2020|EPI ISL 430593|B.1|Australia|2020-04-08	0.0003381099	Oceania
Oceania|hCoV-19/Australia/SAP256/2020|EPI ISL 468028|B.1|Australia|2020-03-25	Oceania|hCoV-19/Australia/VIC1132/2020|EPI ISL 430593|B.1|Australia|2020-04-08	0.0001352006	Oceania
Oceania|hCoV-19/Australia/VIC566/2020|EPI ISL 426826|B.1|Australia|2020-03-25	Oceania|hCoV-19/Australia/VIC1132/2020|EPI ISL 430593|B.1|Australia|2020-04-08	0.0001013984	Oceania
Oceania|hCoV-19/Australia/SAP273/2020|EPI ISL 468029|B.1.5|Australia|2020-03-25	Oceania|hCoV-19/Australia/VIC1132/2020|EPI ISL 430593|B.1|Australia|2020-04-08	0.0002366335	Oceania
Oceania|hCoV-19/Australia/QLD962/2020|EPI ISL 530241|B.1|Australia|2020-03-25	Oceania|hCoV-19/Australia/VIC1132/2020|EPI ISL 430593|B.1|Australia|2020-04-08	0.0002366377	Oceania
Oceania|hCoV-19/Australia/SAP263/2020|EPI ISL 468022|A|Australia|2020-03-25	Oceania|hCoV-19/Australia/VIC1132/2020|EPI ISL 430593|B.1|Australia|2020-04-08	0.0005410737	Oceania
Oceania|hCoV-19/Australia/VIC571/2020|EPI ISL 426831|B.1.370|Australia|2020-03-25	Oceania|hCoV-19/Australia/VIC1132/2020|EPI ISL 430593|B.1|Australia|2020-04-08	0.0002028093	Oceania
Oceania|hCoV-19/Australia/VIC561/2020|EPI ISL 426822|B.1.1|Australia|2020-03-25	Oceania|hCoV-19/Australia/VIC1132/2020|EPI ISL 430593|B.1|Australia|2020-04-08	0.0003719287	Oceania
Oceania|hCoV-19/Australia/QLD960/2020|EPI ISL 530242|B.1.1|Australia|2020-03-25	Oceania|hCoV-19/Australia/VIC1132/2020|EPI ISL 430593|B.1|Australia|2020-04-08	0.0002704641	Oceania
Oceania|hCoV-19/Australia/NSW166/2020|EPI ISL 427771|B.1.1|Australia|2020-03-25	Oceania|hCoV-19/Australia/VIC1132/2020|EPI ISL 430593|B.1|Australia|2020-04-08	0.0003081901	Oceania
Oceania|hCoV-19/Australia/NSW221/2020|EPI ISL 451487|B.6|Australia|2020-03-25	Oceania|hCoV-19/Australia/VIC1132/2020|EPI ISL 430593|B.1|Australia|2020-04-08	0.0005822174	Oceania
Oceania|hCoV-19/Australia/VIC617/2020|EPI ISL 426872|B.1|Australia|2020-03-26	Oceania|hCoV-19/Australia/VIC1132/2020|EPI ISL 430593|B.1|Australia|2020-04-08	0.0001352073	Oceania
Oceania|hCoV-19/New Zealand/20VR1783/2020|EPI ISL 456252|B.31|New Zealand|2020-03-26	Oceania|hCoV-19/Australia/VIC1132/2020|EPI ISL 430593|B.1|Australia|2020-04-08	0.0006764423	Oceania
Oceania|hCoV-19/Australia/NSW2435/2020|EPI ISL 527016|B.1.5|Australia|2020-03-26	Oceania|hCoV-19/Australia/VIC1132/2020|EPI ISL 430593|B.1|Australia|2020-04-08	0.0002028244	Oceania
Oceania|hCoV-19/Australia/VIC942/2020|EPI ISL 430639|B.1|Australia|2020-03-26	Oceania|hCoV-19/Australia/VIC1132/2020|EPI ISL 430593|B.1|Australia|2020-04-08	0.0002028188	Oceania
Oceania|hCoV-19/Australia/QLD1012/2020|EPI ISL 530272|B.40|Australia|2020-03-26	Oceania|hCoV-19/Australia/VIC1132/2020|EPI ISL 430593|B.1|Australia|2020-04-08	0.0004733928	Oceania
Oceania|hCoV-19/Australia/SAP319/2020|EPI ISL 483099|B.1.1|Australia|2020-03-26	Oceania|hCoV-19/Australia/VIC1132/2020|EPI ISL 430593|B.1|Australia|2020-04-08	0.0004057299	Oceania
Oceania|hCoV-19/Australia/SAP246/2020|EPI ISL 468014|B.1.153|Australia|2020-03-26	Oceania|hCoV-19/Australia/VIC1132/2020|EPI ISL 430593|B.1|Australia|2020-04-08	0.0002366444	Oceania
Oceania|hCoV-19/New Zealand/20VR1773/2020|EPI ISL 456244|B.1.1|New Zealand|2020-03-26	Oceania|hCoV-19/Australia/VIC1132/2020|EPI ISL 430593|B.1|Australia|2020-04-08	0.0003381099	Oceania
Oceania|hCoV-19/Guam/GU NHG 01/2020|EPI ISL 444998|B.6|Guam|2020-03-26	Oceania|hCoV-19/Australia/VIC1132/2020|EPI ISL 430593|B.1|Australia|2020-04-08	0.0005748534	Oceania
Oceania|hCoV-19/Australia/QLD965/2020|EPI ISL 530244|B.1.5|Australia|2020-03-26	Oceania|hCoV-19/Australia/VIC1132/2020|EPI ISL 430593|B.1|Australia|2020-04-08	0.0002366375	Oceania
Oceania|hCoV-19/Australia/VIC458/2020|EPI ISL 426752|B.1.255|Australia|2020-03-26	Oceania|hCoV-19/Australia/VIC1132/2020|EPI ISL 430593|B.1|Australia|2020-04-08	0.0001690042	Oceania
Oceania|hCoV-19/Australia/SAP051/2020|EPI ISL 451090|B.1.255|Australia|2020-03-26	Oceania|hCoV-19/Australia/VIC1132/2020|EPI ISL 430593|B.1|Australia|2020-04-08	0.0002366266	Oceania
Oceania|hCoV-19/Australia/SAP052/2020|EPI ISL 451091|B.1|Australia|2020-03-26	Oceania|hCoV-19/Australia/VIC1132/2020|EPI ISL 430593|B.1|Australia|2020-04-08	0.0002704612	Oceania
Oceania|hCoV-19/Australia/QLDID940/2020|EPI ISL 444794|B.1|Australia|2020-03-26	Oceania|hCoV-19/Australia/VIC1132/2020|EPI ISL 430593|B.1|Australia|2020-04-08	0.0001690122	Oceania
Oceania|hCoV-19/New Zealand/20VR1779/2020|EPI ISL 456248|B.1|New Zealand|2020-03-26	Oceania|hCoV-19/Australia/VIC1132/2020|EPI ISL 430593|B.1|Australia|2020-04-08	0.0002366266	Oceania
Oceania|hCoV-19/Australia/VIC1995/2020|EPI ISL 521901|B.1.370|Australia|2020-03-26	Oceania|hCoV-19/Australia/VIC1132/2020|EPI ISL 430593|B.1|Australia|2020-04-08	0.0002028188	Oceania
Oceania|hCoV-19/Australia/SAP221/2020|EPI ISL 468026|B.1.1|Australia|2020-03-26	Oceania|hCoV-19/Australia/VIC1132/2020|EPI ISL 430593|B.1|Australia|2020-04-08	0.0003380943	Oceania
Oceania|hCoV-19/Australia/NSW220/2020|EPI ISL 451486|B|Australia|2020-03-26	Oceania|hCoV-19/Australia/VIC1132/2020|EPI ISL 430593|B.1|Australia|2020-04-08	0.0005137148	Oceania
Oceania|hCoV-19/Australia/SAP310/2020|EPI ISL 483093|B|Australia|2020-03-27	Oceania|hCoV-19/Australia/VIC1132/2020|EPI ISL 430593|B.1|Australia|2020-04-08	0.0004734028	Oceania
Oceania|hCoV-19/Australia/VIC668/2020|EPI ISL 426964|B|Australia|2020-03-27	Oceania|hCoV-19/Australia/VIC1132/2020|EPI ISL 430593|B.1|Australia|2020-04-08	0.0005072255	Oceania
Oceania|hCoV-19/Australia/VIC667/2020|EPI ISL 426963|B.3|Australia|2020-03-27	Oceania|hCoV-19/Australia/VIC1132/2020|EPI ISL 430593|B.1|Australia|2020-04-08	0.0004395543	Oceania
Oceania|hCoV-19/Australia/SAP327/2020|EPI ISL 483105|B.1|Australia|2020-03-27	Oceania|hCoV-19/Australia/VIC1132/2020|EPI ISL 430593|B.1|Australia|2020-04-08	0.0002367056	Oceania
Oceania|hCoV-19/Australia/SAP056/2020|EPI ISL 451095|B.1|Australia|2020-03-27	Oceania|hCoV-19/Australia/VIC1132/2020|EPI ISL 430593|B.1|Australia|2020-04-08	0.0001690042	Oceania
Oceania|hCoV-19/Australia/SAP331/2020|EPI ISL 483109|B.1.370|Australia|2020-03-27	Oceania|hCoV-19/Australia/VIC1132/2020|EPI ISL 430593|B.1|Australia|2020-04-08	0.0002366158	Oceania
Oceania|hCoV-19/Australia/SAP309/2020|EPI ISL 483092|B|Australia|2020-03-27	Oceania|hCoV-19/Australia/VIC1132/2020|EPI ISL 430593|B.1|Australia|2020-04-08	0.0005072259	Oceania
Oceania|hCoV-19/New Zealand/20VR1624/2020|EPI ISL 456234|B.1|New Zealand|2020-03-27	Oceania|hCoV-19/Australia/VIC1132/2020|EPI ISL 430593|B.1|Australia|2020-04-08	0.0002704563	Oceania
Oceania|hCoV-19/Australia/VIC677/2020|EPI ISL 426972|B.1|Australia|2020-03-27	Oceania|hCoV-19/Australia/VIC1132/2020|EPI ISL 430593|B.1|Australia|2020-04-08	0.0001690121	Oceania
Oceania|hCoV-19/Australia/SAP058/2020|EPI ISL 451097|B.1|Australia|2020-03-27	Oceania|hCoV-19/Australia/VIC1132/2020|EPI ISL 430593|B.1|Australia|2020-04-08	0.0001352069	Oceania
Oceania|hCoV-19/Australia/VIC665/2020|EPI ISL 426961|B.1|Australia|2020-03-27	Oceania|hCoV-19/Australia/VIC1132/2020|EPI ISL 430593|B.1|Australia|2020-04-08	0.0001352006	Oceania
Oceania|hCoV-19/Australia/VIC606/2020|EPI ISL 426861|B.1.255|Australia|2020-03-27	Oceania|hCoV-19/Australia/VIC1132/2020|EPI ISL 430593|B.1|Australia|2020-04-08	0.0001690042	Oceania
Oceania|hCoV-19/New Zealand/20VR2581/2020|EPI ISL 548127|B.1.3|New Zealand|2020-03-27	Oceania|hCoV-19/Australia/VIC1132/2020|EPI ISL 430593|B.1|Australia|2020-04-08	0.0002366856	Oceania
Oceania|hCoV-19/Australia/NSW305/2020|EPI ISL 451569|B.1|Australia|2020-03-27	Oceania|hCoV-19/Australia/VIC1132/2020|EPI ISL 430593|B.1|Australia|2020-04-08	0.0001369318	Oceania
Oceania|hCoV-19/Australia/NSW261/2020|EPI ISL 451526|B.1.1|Australia|2020-03-27	Oceania|hCoV-19/Australia/VIC1132/2020|EPI ISL 430593|B.1|Australia|2020-04-08	0.0003081757	Oceania
Oceania|hCoV-19/Australia/NSW233/2020|EPI ISL 451499|B.1.5|Australia|2020-03-27	Oceania|hCoV-19/Australia/VIC1132/2020|EPI ISL 430593|B.1|Australia|2020-04-08	0.0003081756	Oceania
Oceania|hCoV-19/Australia/NSW278/2020|EPI ISL 451542|B.1.1|Australia|2020-03-27	Oceania|hCoV-19/Australia/VIC1132/2020|EPI ISL 430593|B.1|Australia|2020-04-08	0.0002739281	Oceania
Oceania|hCoV-19/Australia/NSW234/2020|EPI ISL 451500|B.1.5|Australia|2020-03-27	Oceania|hCoV-19/Australia/VIC1132/2020|EPI ISL 430593|B.1|Australia|2020-04-08	0.0001711763	Oceania
Oceania|hCoV-19/Australia/SAP061/2020|EPI ISL 451100|B.1|Australia|2020-03-28	Oceania|hCoV-19/Australia/VIC1132/2020|EPI ISL 430593|B.1|Australia|2020-04-08	0.0002028194	Oceania
Oceania|hCoV-19/Australia/SAP334/2020|EPI ISL 483111|B.1.5|Australia|2020-03-28	Oceania|hCoV-19/Australia/VIC1132/2020|EPI ISL 430593|B.1|Australia|2020-04-08	0.0002704564	Oceania
Oceania|hCoV-19/New Zealand/20VR1839/2020|EPI ISL 456280|B.31|New Zealand|2020-03-28	Oceania|hCoV-19/Australia/VIC1132/2020|EPI ISL 430593|B.1|Australia|2020-04-08	0.0006087552	Oceania
Oceania|hCoV-19/Australia/VIC808/2020|EPI ISL 427082|B.31|Australia|2020-03-28	Oceania|hCoV-19/Australia/VIC1132/2020|EPI ISL 430593|B.1|Australia|2020-04-08	0.0006764230	Oceania
Oceania|hCoV-19/Australia/VIC652/2020|EPI ISL 426948|B.1.5|Australia|2020-03-28	Oceania|hCoV-19/Australia/VIC1132/2020|EPI ISL 430593|B.1|Australia|2020-04-08	0.0001690120	Oceania
Oceania|hCoV-19/Australia/SAP062/2020|EPI ISL 451101|B.1|Australia|2020-03-28	Oceania|hCoV-19/Australia/VIC1132/2020|EPI ISL 430593|B.1|Australia|2020-04-08	0.0001352069	Oceania
Oceania|hCoV-19/Australia/VIC685/2020|EPI ISL 426980|B.40|Australia|2020-03-28	Oceania|hCoV-19/Australia/VIC1132/2020|EPI ISL 430593|B.1|Australia|2020-04-08	0.0006425771	Oceania
Oceania|hCoV-19/Australia/VIC-CBA3/2020|EPI ISL 420877|B.1.1|Australia|2020-03-28	Oceania|hCoV-19/Australia/VIC1132/2020|EPI ISL 430593|B.1|Australia|2020-04-08	0.0003719113	Oceania
Oceania|hCoV-19/Australia/VIC644/2020|EPI ISL 426940|B.1|Australia|2020-03-28	Oceania|hCoV-19/Australia/VIC1132/2020|EPI ISL 430593|B.1|Australia|2020-04-08	0.0002366379	Oceania
Oceania|hCoV-19/Australia/NSW322/2020|EPI ISL 451584|B.1|Australia|2020-03-28	Oceania|hCoV-19/Australia/VIC1132/2020|EPI ISL 430593|B.1|Australia|2020-04-08	0.0001369318	Oceania
Oceania|hCoV-19/Australia/NSW511/2020|EPI ISL 455051|B.1.5|Australia|2020-03-28	Oceania|hCoV-19/Australia/VIC1132/2020|EPI ISL 430593|B.1|Australia|2020-04-08	0.0001711763	Oceania
Oceania|hCoV-19/Australia/NSW538/2020|EPI ISL 455077|B.1|Australia|2020-03-28	Oceania|hCoV-19/Australia/VIC1132/2020|EPI ISL 430593|B.1|Australia|2020-04-08	0.0001369318	Oceania
Oceania|hCoV-19/Australia/NSW225/2020|EPI ISL 451491|B.1.1.296|Australia|2020-03-28	Oceania|hCoV-19/Australia/VIC1132/2020|EPI ISL 430593|B.1|Australia|2020-04-08	0.0004109655	Oceania
Oceania|hCoV-19/Australia/NSW247/2020|EPI ISL 451512|B.1.5|Australia|2020-03-28	Oceania|hCoV-19/Australia/VIC1132/2020|EPI ISL 430593|B.1|Australia|2020-04-08	0.0002054219	Oceania
Oceania|hCoV-19/Australia/NSW266/2020|EPI ISL 451531|B.40|Australia|2020-03-28	Oceania|hCoV-19/Australia/VIC1132/2020|EPI ISL 430593|B.1|Australia|2020-04-08	0.0005137389	Oceania
Oceania|hCoV-19/Australia/NSW227/2020|EPI ISL 451493|B.1|Australia|2020-03-28	Oceania|hCoV-19/Australia/VIC1132/2020|EPI ISL 430593|B.1|Australia|2020-04-08	0.0002396568	Oceania
Oceania|hCoV-19/Australia/NSW279/2020|EPI ISL 451543|B.1|Australia|2020-03-28	Oceania|hCoV-19/Australia/VIC1132/2020|EPI ISL 430593|B.1|Australia|2020-04-08	0.0001026967	Oceania
Oceania|hCoV-19/Australia/NSW229/2020|EPI ISL 451495|B.4|Australia|2020-03-28	Oceania|hCoV-19/Australia/VIC1132/2020|EPI ISL 430593|B.1|Australia|2020-04-08	0.0006165327	Oceania
Oceania|hCoV-19/Australia/VIC639/2020|EPI ISL 426935|B.1|Australia|2020-03-29	Oceania|hCoV-19/Australia/VIC1132/2020|EPI ISL 430593|B.1|Australia|2020-04-08	0.0002028159	Oceania
Oceania|hCoV-19/Australia/SAP067/2020|EPI ISL 451105|B.1.275|Australia|2020-03-29	Oceania|hCoV-19/Australia/VIC1132/2020|EPI ISL 430593|B.1|Australia|2020-04-08	0.0002028093	Oceania
Oceania|hCoV-19/Australia/VIC682/2020|EPI ISL 426977|B.1.5|Australia|2020-03-29	Oceania|hCoV-19/Australia/VIC1132/2020|EPI ISL 430593|B.1|Australia|2020-04-08	0.0001690120	Oceania
Oceania|hCoV-19/Australia/VIC712/2020|EPI ISL 426999|B.1|Australia|2020-03-29	Oceania|hCoV-19/Australia/VIC1132/2020|EPI ISL 430593|B.1|Australia|2020-04-08	0.0001013984	Oceania
Oceania|hCoV-19/Australia/VIC710/2020|EPI ISL 426997|B.52|Australia|2020-03-29	Oceania|hCoV-19/Australia/VIC1132/2020|EPI ISL 430593|B.1|Australia|2020-04-08	0.0004395737	Oceania
Oceania|hCoV-19/Australia/SAP065/2020|EPI ISL 451103|B.1|Australia|2020-03-29	Oceania|hCoV-19/Australia/VIC1132/2020|EPI ISL 430593|B.1|Australia|2020-04-08	0.0001690042	Oceania
Oceania|hCoV-19/Australia/SAP204/2020|EPI ISL 468013|B.1.1|Australia|2020-03-29	Oceania|hCoV-19/Australia/VIC1132/2020|EPI ISL 430593|B.1|Australia|2020-04-08	0.0002704915	Oceania
Oceania|hCoV-19/Australia/VIC638/2020|EPI ISL 426934|B.1.1|Australia|2020-03-29	Oceania|hCoV-19/Australia/VIC1132/2020|EPI ISL 430593|B.1|Australia|2020-04-08	0.0002704640	Oceania
Oceania|hCoV-19/Australia/NSW249/2020|EPI ISL 451514|B.1.1|Australia|2020-03-29	Oceania|hCoV-19/Australia/VIC1132/2020|EPI ISL 430593|B.1|Australia|2020-04-08	0.0003081757	Oceania
Oceania|hCoV-19/Australia/NSW555/2020|EPI ISL 455094|B.1.5|Australia|2020-03-29	Oceania|hCoV-19/Australia/VIC1132/2020|EPI ISL 430593|B.1|Australia|2020-04-08	0.0002739154	Oceania
Oceania|hCoV-19/Australia/NSW342/2020|EPI ISL 451604|B.1.178|Australia|2020-03-29	Oceania|hCoV-19/Australia/VIC1132/2020|EPI ISL 430593|B.1|Australia|2020-04-08	0.0002739123	Oceania
Oceania|hCoV-19/Australia/NSW224/2020|EPI ISL 451490|B.1.255|Australia|2020-03-29	Oceania|hCoV-19/Australia/VIC1132/2020|EPI ISL 430593|B.1|Australia|2020-04-08	0.0002396457	Oceania
Oceania|hCoV-19/Australia/NSW311/2020|EPI ISL 451575|B.1|Australia|2020-03-29	Oceania|hCoV-19/Australia/VIC1132/2020|EPI ISL 430593|B.1|Australia|2020-04-08	0.0001369318	Oceania
Oceania|hCoV-19/Australia/NSW246/2020|EPI ISL 451511|B.6|Australia|2020-03-29	Oceania|hCoV-19/Australia/VIC1132/2020|EPI ISL 430593|B.1|Australia|2020-04-08	0.0005822453	Oceania
Oceania|hCoV-19/Australia/WA111/2020|EPI ISL 512764|B.1|Australia|2020-03-29	Oceania|hCoV-19/Australia/VIC1132/2020|EPI ISL 430593|B.1|Australia|2020-04-08	0.0001027037	Oceania
Oceania|hCoV-19/New Zealand/20VR1837/2020|EPI ISL 456278|B.1|New Zealand|2020-03-29	Oceania|hCoV-19/Australia/VIC1132/2020|EPI ISL 430593|B.1|Australia|2020-04-08	0.0001690269	Oceania
Oceania|hCoV-19/Australia/VIC744/2020|EPI ISL 427022|B.1.1.8|Australia|2020-03-29	Oceania|hCoV-19/Australia/VIC1132/2020|EPI ISL 430593|B.1|Australia|2020-04-08	0.0003380946	Oceania
Oceania|hCoV-19/Australia/TAS226/2020|EPI ISL 522655|B.1|Australia|2020-03-29	Oceania|hCoV-19/Australia/VIC1132/2020|EPI ISL 430593|B.1|Australia|2020-04-08	0.0001352053	Oceania
Oceania|hCoV-19/Australia/VIC731/2020|EPI ISL 427010|B.1.1|Australia|2020-03-30	Oceania|hCoV-19/Australia/VIC1132/2020|EPI ISL 430593|B.1|Australia|2020-04-08	0.0003380941	Oceania
Oceania|hCoV-19/Australia/VIC779/2020|EPI ISL 427054|B.52|Australia|2020-03-30	Oceania|hCoV-19/Australia/VIC1132/2020|EPI ISL 430593|B.1|Australia|2020-04-08	0.0005749018	Oceania
Oceania|hCoV-19/Australia/SAP070/2020|EPI ISL 451108|B.1|Australia|2020-03-30	Oceania|hCoV-19/Australia/VIC1132/2020|EPI ISL 430593|B.1|Australia|2020-04-08	0.0002028187	Oceania
Oceania|hCoV-19/Australia/VIC752/2020|EPI ISL 427029|B.4|Australia|2020-03-30	Oceania|hCoV-19/Australia/VIC1132/2020|EPI ISL 430593|B.1|Australia|2020-04-08	0.0006087717	Oceania
Oceania|hCoV-19/Australia/SAP451/2020|EPI ISL 508141|B.1|Australia|2020-03-30	Oceania|hCoV-19/Australia/VIC1132/2020|EPI ISL 430593|B.1|Australia|2020-04-08	0.0004395286	Oceania
Oceania|hCoV-19/Australia/SAP206/2020|EPI ISL 468036|B.1.201|Australia|2020-03-30	Oceania|hCoV-19/Australia/VIC1132/2020|EPI ISL 430593|B.1|Australia|2020-04-08	0.0002366376	Oceania
Oceania|hCoV-19/Australia/NSW562/2020|EPI ISL 478674|B.1|Australia|2020-03-30	Oceania|hCoV-19/Australia/VIC1132/2020|EPI ISL 430593|B.1|Australia|2020-04-08	0.0001026967	Oceania
Oceania|hCoV-19/Australia/NSW303/2020|EPI ISL 451567|B.1.1|Australia|2020-03-30	Oceania|hCoV-19/Australia/VIC1132/2020|EPI ISL 430593|B.1|Australia|2020-04-08	0.0003081757	Oceania
Oceania|hCoV-19/Australia/NSW243/2020|EPI ISL 451509|B.3|Australia|2020-03-30	Oceania|hCoV-19/Australia/VIC1132/2020|EPI ISL 430593|B.1|Australia|2020-04-08	0.0004109313	Oceania
Oceania|hCoV-19/Australia/NSW292/2020|EPI ISL 451556|B.1.5|Australia|2020-03-30	Oceania|hCoV-19/Australia/VIC1132/2020|EPI ISL 430593|B.1|Australia|2020-04-08	0.0001711763	Oceania
Oceania|hCoV-19/Australia/NSW268/2020|EPI ISL 451533|B.1|Australia|2020-03-30	Oceania|hCoV-19/Australia/VIC1132/2020|EPI ISL 430593|B.1|Australia|2020-04-08	0.0001369780	Oceania
Oceania|hCoV-19/Australia/WA86/2020|EPI ISL 512739|B.1.1|Australia|2020-03-30	Oceania|hCoV-19/Australia/VIC1132/2020|EPI ISL 430593|B.1|Australia|2020-04-08	0.0004109860	Oceania
Oceania|hCoV-19/New Zealand/20VR1856/2020|EPI ISL 456284|B.31|New Zealand|2020-03-30	Oceania|hCoV-19/Australia/VIC1132/2020|EPI ISL 430593|B.1|Australia|2020-04-08	0.0005749184	Oceania
Oceania|hCoV-19/Australia/NSW581/2020|EPI ISL 478693|B.1|Australia|2020-03-30	Oceania|hCoV-19/Australia/VIC1132/2020|EPI ISL 430593|B.1|Australia|2020-04-08	0.0001369412	Oceania
Oceania|hCoV-19/Australia/VIC931/2020|EPI ISL 427159|B.1.1.1|Australia|2020-03-30	Oceania|hCoV-19/Australia/VIC1132/2020|EPI ISL 430593|B.1|Australia|2020-04-08	0.0003719407	Oceania
Oceania|hCoV-19/Australia/VIC780/2020|EPI ISL 427055|B.1.1|Australia|2020-03-30	Oceania|hCoV-19/Australia/VIC1132/2020|EPI ISL 430593|B.1|Australia|2020-04-08	0.0003042927	Oceania
Oceania|hCoV-19/New Zealand/20VR1862/2020|EPI ISL 456288|B.1|New Zealand|2020-03-30	Oceania|hCoV-19/Australia/VIC1132/2020|EPI ISL 430593|B.1|Australia|2020-04-08	0.0002029081	Oceania
Oceania|hCoV-19/Australia/VIC753/2020|EPI ISL 427030|B.31|Australia|2020-03-30	Oceania|hCoV-19/Australia/VIC1132/2020|EPI ISL 430593|B.1|Australia|2020-04-08	0.0006091396	Oceania
Oceania|hCoV-19/Australia/SAP285/2020|EPI ISL 468035|B.1.1|Australia|2020-03-31	Oceania|hCoV-19/Australia/VIC1132/2020|EPI ISL 430593|B.1|Australia|2020-04-08	0.0003380945	Oceania
Oceania|hCoV-19/Australia/SAP268/2020|EPI ISL 468043|B.3|Australia|2020-03-31	Oceania|hCoV-19/Australia/VIC1132/2020|EPI ISL 430593|B.1|Australia|2020-04-08	0.0004057223	Oceania
Oceania|hCoV-19/Australia/QLD963/2020|EPI ISL 530226|B.1|Australia|2020-03-31	Oceania|hCoV-19/Australia/VIC1132/2020|EPI ISL 430593|B.1|Australia|2020-04-08	0.0003719007	Oceania
Oceania|hCoV-19/Australia/WA12/2020|EPI ISL 470830|B.1.5|Australia|2020-03-31	Oceania|hCoV-19/Australia/VIC1132/2020|EPI ISL 430593|B.1|Australia|2020-04-08	0.0001690120	Oceania
Oceania|hCoV-19/Australia/SAP073/2020|EPI ISL 451110|B.1|Australia|2020-03-31	Oceania|hCoV-19/Australia/VIC1132/2020|EPI ISL 430593|B.1|Australia|2020-04-08	0.0001690042	Oceania
Oceania|hCoV-19/Australia/SAP087/2020|EPI ISL 451122|B.1|Australia|2020-03-31	Oceania|hCoV-19/Australia/VIC1132/2020|EPI ISL 430593|B.1|Australia|2020-04-08	0.0003719180	Oceania
Oceania|hCoV-19/Australia/VIC990/2020|EPI ISL 430556|B.1|Australia|2020-03-31	Oceania|hCoV-19/Australia/VIC1132/2020|EPI ISL 430593|B.1|Australia|2020-04-08	0.0001352006	Oceania
Oceania|hCoV-19/Australia/SAP072/2020|EPI ISL 451109|B.1|Australia|2020-03-31	Oceania|hCoV-19/Australia/VIC1132/2020|EPI ISL 430593|B.1|Australia|2020-04-08	0.0001352006	Oceania
Oceania|hCoV-19/Australia/NSW293/2020|EPI ISL 451557|A|Australia|2020-03-31	Oceania|hCoV-19/Australia/VIC1132/2020|EPI ISL 430593|B.1|Australia|2020-04-08	0.0004794484	Oceania
Oceania|hCoV-19/Australia/NSW561/2020|EPI ISL 478673|B.1.1|Australia|2020-03-31	Oceania|hCoV-19/Australia/VIC1132/2020|EPI ISL 430593|B.1|Australia|2020-04-08	0.0003081846	Oceania
Oceania|hCoV-19/Australia/NSW542/2020|EPI ISL 455081|B.1|Australia|2020-03-31	Oceania|hCoV-19/Australia/VIC1132/2020|EPI ISL 430593|B.1|Australia|2020-04-08	0.0001369358	Oceania
Oceania|hCoV-19/Australia/NSW273/2020|EPI ISL 451538|B.1|Australia|2020-03-31	Oceania|hCoV-19/Australia/VIC1132/2020|EPI ISL 430593|B.1|Australia|2020-04-08	0.0001369318	Oceania
Oceania|hCoV-19/Australia/NSW289/2020|EPI ISL 451553|B.1.5|Australia|2020-03-31	Oceania|hCoV-19/Australia/VIC1132/2020|EPI ISL 430593|B.1|Australia|2020-04-08	0.0002396569	Oceania
Oceania|hCoV-19/Australia/NSW588/2020|EPI ISL 478700|B.1|Australia|2020-03-31	Oceania|hCoV-19/Australia/VIC1132/2020|EPI ISL 430593|B.1|Australia|2020-04-08	0.0001369318	Oceania
Oceania|hCoV-19/Australia/NSW496/2020|EPI ISL 455036|B.1.5|Australia|2020-03-31	Oceania|hCoV-19/Australia/VIC1132/2020|EPI ISL 430593|B.1|Australia|2020-04-08	0.0001711763	Oceania
Oceania|hCoV-19/Australia/NSW337/2020|EPI ISL 451599|B.4|Australia|2020-03-31	Oceania|hCoV-19/Australia/VIC1132/2020|EPI ISL 430593|B.1|Australia|2020-04-08	0.0004794484	Oceania
Oceania|hCoV-19/Australia/NSW329/2020|EPI ISL 451591|B.1.1|Australia|2020-03-31	Oceania|hCoV-19/Australia/VIC1132/2020|EPI ISL 430593|B.1|Australia|2020-04-08	0.0003081757	Oceania
Oceania|hCoV-19/Australia/NSW314/2020|EPI ISL 451577|B.1.5|Australia|2020-03-31	Oceania|hCoV-19/Australia/VIC1132/2020|EPI ISL 430593|B.1|Australia|2020-04-08	0.0002054159	Oceania
Oceania|hCoV-19/New Zealand/20VR2004/2020|EPI ISL 456330|B.1.8|New Zealand|2020-04-01	Oceania|hCoV-19/Australia/VIC1132/2020|EPI ISL 430593|B.1|Australia|2020-04-08	0.0002366411	Oceania
Oceania|hCoV-19/Australia/VPRL007/2020|EPI ISL 455599|B.1|Australia|2020-04-01	Oceania|hCoV-19/Australia/VIC1132/2020|EPI ISL 430593|B.1|Australia|2020-04-08	0.0001352006	Oceania
Oceania|hCoV-19/Australia/QLD978/2020|EPI ISL 530229|B|Australia|2020-04-01	Oceania|hCoV-19/Australia/VIC1132/2020|EPI ISL 430593|B.1|Australia|2020-04-08	0.0003381027	Oceania
Oceania|hCoV-19/Australia/QLD968/2020|EPI ISL 530228|B.1|Australia|2020-04-01	Oceania|hCoV-19/Australia/VIC1132/2020|EPI ISL 430593|B.1|Australia|2020-04-08	0.0001013984	Oceania
Oceania|hCoV-19/Australia/QLD979/2020|EPI ISL 530227|B.1.5|Australia|2020-04-01	Oceania|hCoV-19/Australia/VIC1132/2020|EPI ISL 430593|B.1|Australia|2020-04-08	0.0002366402	Oceania
Oceania|hCoV-19/Australia/SAP091/2020|EPI ISL 451126|B.1|Australia|2020-04-01	Oceania|hCoV-19/Australia/VIC1132/2020|EPI ISL 430593|B.1|Australia|2020-04-08	0.0002028093	Oceania
Oceania|hCoV-19/Australia/SAP090/2020|EPI ISL 451125|B.1|Australia|2020-04-01	Oceania|hCoV-19/Australia/VIC1132/2020|EPI ISL 430593|B.1|Australia|2020-04-08	0.0004057560	Oceania
Oceania|hCoV-19/Australia/NSW589/2020|EPI ISL 478701|B.1|Australia|2020-04-01	Oceania|hCoV-19/Australia/VIC1132/2020|EPI ISL 430593|B.1|Australia|2020-04-08	0.0001369318	Oceania
Oceania|hCoV-19/Australia/NSW341/2020|EPI ISL 451603|B.1.8|Australia|2020-04-01	Oceania|hCoV-19/Australia/VIC1132/2020|EPI ISL 430593|B.1|Australia|2020-04-08	0.0003081758	Oceania
Oceania|hCoV-19/Australia/NSW306/2020|EPI ISL 451570|B.1.5|Australia|2020-04-01	Oceania|hCoV-19/Australia/VIC1132/2020|EPI ISL 430593|B.1|Australia|2020-04-08	0.0001711763	Oceania
Oceania|hCoV-19/Australia/NSW319/2020|EPI ISL 451582|B.1|Australia|2020-04-01	Oceania|hCoV-19/Australia/VIC1132/2020|EPI ISL 430593|B.1|Australia|2020-04-08	0.0002054256	Oceania
Oceania|hCoV-19/New Zealand/20VR2000/2020|EPI ISL 456327|B.3|New Zealand|2020-04-01	Oceania|hCoV-19/Australia/VIC1132/2020|EPI ISL 430593|B.1|Australia|2020-04-08	0.0005072999	Oceania
Oceania|hCoV-19/New Zealand/20VR2006/2020|EPI ISL 456331|B.1.8|New Zealand|2020-04-01	Oceania|hCoV-19/Australia/VIC1132/2020|EPI ISL 430593|B.1|Australia|2020-04-08	0.0002366724	Oceania
Oceania|hCoV-19/Australia/VIC1011/2020|EPI ISL 430547|B.1.5|Australia|2020-04-01	Oceania|hCoV-19/Australia/VIC1132/2020|EPI ISL 430593|B.1|Australia|2020-04-08	0.0002366576	Oceania
Oceania|hCoV-19/Australia/SAP088/2020|EPI ISL 451123|B.1|Australia|2020-04-01	Oceania|hCoV-19/Australia/VIC1132/2020|EPI ISL 430593|B.1|Australia|2020-04-08	0.0002030246	Oceania
Oceania|hCoV-19/Australia/VIC798/2020|EPI ISL 427072|B.1.5|Australia|2020-04-01	Oceania|hCoV-19/Australia/VIC1132/2020|EPI ISL 430593|B.1|Australia|2020-04-08	0.0002704442	Oceania
Oceania|hCoV-19/Australia/VIC799/2020|EPI ISL 427073|B.1|Australia|2020-04-01	Oceania|hCoV-19/Australia/VIC1132/2020|EPI ISL 430593|B.1|Australia|2020-04-08	0.0002028189	Oceania
Oceania|hCoV-19/Australia/VIC1013/2020|EPI ISL 430553|B.1.5|Australia|2020-04-01	Oceania|hCoV-19/Australia/VIC1132/2020|EPI ISL 430593|B.1|Australia|2020-04-08	0.0002366336	Oceania
Oceania|hCoV-19/Australia/VIC1015/2020|EPI ISL 430559|B.1|Australia|2020-04-01	Oceania|hCoV-19/Australia/VIC1132/2020|EPI ISL 430593|B.1|Australia|2020-04-08	0.0002028189	Oceania
Oceania|hCoV-19/Australia/VIC1224/2020|EPI ISL 430522|B.1.5|Australia|2020-04-01	Oceania|hCoV-19/Australia/VIC1132/2020|EPI ISL 430593|B.1|Australia|2020-04-08	0.0001690121	Oceania
Oceania|hCoV-19/Australia/VIC1018/2020|EPI ISL 430490|B.1|Australia|2020-04-01	Oceania|hCoV-19/Australia/VIC1132/2020|EPI ISL 430593|B.1|Australia|2020-04-08	0.0002704706	Oceania
Oceania|hCoV-19/Australia/VIC1222/2020|EPI ISL 430519|B.1.5|Australia|2020-04-01	Oceania|hCoV-19/Australia/VIC1132/2020|EPI ISL 430593|B.1|Australia|2020-04-08	0.0001690407	Oceania
Oceania|hCoV-19/Australia/VIC1214/2020|EPI ISL 430505|B.1.5|Australia|2020-04-01	Oceania|hCoV-19/Australia/VIC1132/2020|EPI ISL 430593|B.1|Australia|2020-04-08	0.0002029011	Oceania
Oceania|hCoV-19/Australia/VIC1208/2020|EPI ISL 430498|B.1.5|Australia|2020-04-01	Oceania|hCoV-19/Australia/VIC1132/2020|EPI ISL 430593|B.1|Australia|2020-04-08	0.0002705506	Oceania
Oceania|hCoV-19/Australia/VIC1211/2020|EPI ISL 430501|B.1|Australia|2020-04-01	Oceania|hCoV-19/Australia/VIC1132/2020|EPI ISL 430593|B.1|Australia|2020-04-08	0.0001693707	Oceania
Oceania|hCoV-19/Australia/VIC1012/2020|EPI ISL 430548|B.1.1|Australia|2020-04-01	Oceania|hCoV-19/Australia/VIC1132/2020|EPI ISL 430593|B.1|Australia|2020-04-08	0.0003056304	Oceania
Oceania|hCoV-19/Australia/VIC1219/2020|EPI ISL 430516|B.1.22|Australia|2020-04-01	Oceania|hCoV-19/Australia/VIC1132/2020|EPI ISL 430593|B.1|Australia|2020-04-08	0.0002729976	Oceania
Oceania|hCoV-19/Australia/VIC1212/2020|EPI ISL 430502|B.1|Australia|2020-04-01	Oceania|hCoV-19/Australia/VIC1132/2020|EPI ISL 430593|B.1|Australia|2020-04-08	0.0003074366	Oceania
Oceania|hCoV-19/Australia/VIC1209/2020|EPI ISL 430499|B.1.1|Australia|2020-04-01	Oceania|hCoV-19/Australia/VIC1132/2020|EPI ISL 430593|B.1|Australia|2020-04-08	0.0004444449	Oceania
Oceania|hCoV-19/Australia/SAP089/2020|EPI ISL 451124|B.1|Australia|2020-04-01	Oceania|hCoV-19/Australia/VIC1132/2020|EPI ISL 430593|B.1|Australia|2020-04-08	0.0001721219	Oceania
Oceania|hCoV-19/Australia/VIC1014/2020|EPI ISL 430555|B.1.5|Australia|2020-04-01	Oceania|hCoV-19/Australia/VIC1132/2020|EPI ISL 430593|B.1|Australia|2020-04-08	0.0002421754	Oceania
Oceania|hCoV-19/Australia/VIC1218/2020|EPI ISL 430515|B.1.5|Australia|2020-04-01	Oceania|hCoV-19/Australia/VIC1132/2020|EPI ISL 430593|B.1|Australia|2020-04-08	0.0001720424	Oceania
Oceania|hCoV-19/Australia/SAP092/2020|EPI ISL 451127|B.1|Australia|2020-04-01	Oceania|hCoV-19/Australia/VIC1132/2020|EPI ISL 430593|B.1|Australia|2020-04-08	0.0002441806	Oceania
Oceania|hCoV-19/Australia/VPRL009/2020|EPI ISL 455601|B.1|Australia|2020-04-01	Oceania|hCoV-19/Australia/VIC1132/2020|EPI ISL 430593|B.1|Australia|2020-04-08	0.0001747319	Oceania
Oceania|hCoV-19/Australia/VIC1213/2020|EPI ISL 430503|B.1|Australia|2020-04-01	Oceania|hCoV-19/Australia/VIC1132/2020|EPI ISL 430593|B.1|Australia|2020-04-08	0.0003127244	Oceania
Oceania|hCoV-19/Australia/VIC1215/2020|EPI ISL 430508|B.1|Australia|2020-04-01	Oceania|hCoV-19/Australia/VIC1132/2020|EPI ISL 430593|B.1|Australia|2020-04-08	0.0001396490	Oceania
Oceania|hCoV-19/Australia/VIC1010/2020|EPI ISL 430560|B.1|Australia|2020-04-01	Oceania|hCoV-19/Australia/VIC1132/2020|EPI ISL 430593|B.1|Australia|2020-04-08	0.0001401849	Oceania
Oceania|hCoV-19/New Zealand/20VR1995/2020|EPI ISL 456325|B|New Zealand|2020-04-01	Oceania|hCoV-19/Australia/VIC1132/2020|EPI ISL 430593|B.1|Australia|2020-04-08	0.0003545307	Oceania
Oceania|hCoV-19/New Zealand/20VR2022/2020|EPI ISL 456337|B.1|New Zealand|2020-04-01	Oceania|hCoV-19/Australia/VIC1132/2020|EPI ISL 430593|B.1|Australia|2020-04-08	0.0001778302	Oceania
Oceania|hCoV-19/Australia/QLD973/2020|EPI ISL 530231|B.1.5|Australia|2020-04-02	Oceania|hCoV-19/Australia/VIC1132/2020|EPI ISL 430593|B.1|Australia|2020-04-08	0.0002704498	Oceania
Oceania|hCoV-19/Australia/QLD1015/2020|EPI ISL 530275|B.1|Australia|2020-04-02	Oceania|hCoV-19/Australia/VIC1132/2020|EPI ISL 430593|B.1|Australia|2020-04-08	0.0001013984	Oceania
Oceania|hCoV-19/Australia/VPRL005/2020|EPI ISL 455597|B.1|Australia|2020-04-02	Oceania|hCoV-19/Australia/VIC1132/2020|EPI ISL 430593|B.1|Australia|2020-04-08	0.0002028093	Oceania
Oceania|hCoV-19/Australia/NSW2431/2020|EPI ISL 527015|B.1.1|Australia|2020-04-02	Oceania|hCoV-19/Australia/VIC1132/2020|EPI ISL 430593|B.1|Australia|2020-04-08	0.0003042783	Oceania
Oceania|hCoV-19/Australia/VIC812/2020|EPI ISL 427085|B.4|Australia|2020-04-02	Oceania|hCoV-19/Australia/VIC1132/2020|EPI ISL 430593|B.1|Australia|2020-04-08	0.0005748864	Oceania
Oceania|hCoV-19/Australia/SAP019/2020|EPI ISL 468017|B.1|Australia|2020-04-02	Oceania|hCoV-19/Australia/VIC1132/2020|EPI ISL 430593|B.1|Australia|2020-04-08	0.0001690042	Oceania
Oceania|hCoV-19/New Zealand/20VR2095/2020|EPI ISL 548123|B.1.1.75|New Zealand|2020-04-02	Oceania|hCoV-19/Australia/VIC1132/2020|EPI ISL 430593|B.1|Australia|2020-04-08	0.0004058034	Oceania
Oceania|hCoV-19/Australia/NSW290/2020|EPI ISL 451554|B.1|Australia|2020-04-02	Oceania|hCoV-19/Australia/VIC1132/2020|EPI ISL 430593|B.1|Australia|2020-04-08	0.0003081813	Oceania
Oceania|hCoV-19/Australia/NSW270/2020|EPI ISL 451535|B.3|Australia|2020-04-02	Oceania|hCoV-19/Australia/VIC1132/2020|EPI ISL 430593|B.1|Australia|2020-04-08	0.0004451847	Oceania
Oceania|hCoV-19/Australia/NSW284/2020|EPI ISL 451548|B.1.5|Australia|2020-04-02	Oceania|hCoV-19/Australia/VIC1132/2020|EPI ISL 430593|B.1|Australia|2020-04-08	0.0001711763	Oceania
Oceania|hCoV-19/Australia/NSW349/2020|EPI ISL 451610|B.1.3|Australia|2020-04-02	Oceania|hCoV-19/Australia/VIC1132/2020|EPI ISL 430593|B.1|Australia|2020-04-08	0.0002054756	Oceania
Oceania|hCoV-19/Australia/NSW624/2020|EPI ISL 490033|B.1.1|Australia|2020-04-02	Oceania|hCoV-19/Australia/VIC1132/2020|EPI ISL 430593|B.1|Australia|2020-04-08	0.0002739280	Oceania
Oceania|hCoV-19/Australia/NSW277/2020|EPI ISL 451541|B.1.1|Australia|2020-04-02	Oceania|hCoV-19/Australia/VIC1132/2020|EPI ISL 430593|B.1|Australia|2020-04-08	0.0003081757	Oceania
Oceania|hCoV-19/New Zealand/20VR1910/2020|EPI ISL 456305|B.31|New Zealand|2020-04-02	Oceania|hCoV-19/Australia/VIC1132/2020|EPI ISL 430593|B.1|Australia|2020-04-08	0.0006087986	Oceania
Oceania|hCoV-19/New Zealand/20VR1887/2020|EPI ISL 456294|B.1|New Zealand|2020-04-02	Oceania|hCoV-19/Australia/VIC1132/2020|EPI ISL 430593|B.1|Australia|2020-04-08	0.0002366508	Oceania
Oceania|hCoV-19/Australia/SAP014/2020|EPI ISL 468019|B.1|Australia|2020-04-02	Oceania|hCoV-19/Australia/VIC1132/2020|EPI ISL 430593|B.1|Australia|2020-04-08	0.0001690271	Oceania
Oceania|hCoV-19/New Zealand/20VR1907/2020|EPI ISL 456303|B.1|New Zealand|2020-04-02	Oceania|hCoV-19/Australia/VIC1132/2020|EPI ISL 430593|B.1|Australia|2020-04-08	0.0002367149	Oceania
Oceania|hCoV-19/Australia/SAP018/2020|EPI ISL 467994|B.1|Australia|2020-04-02	Oceania|hCoV-19/Australia/VIC1132/2020|EPI ISL 430593|B.1|Australia|2020-04-08	0.0001692731	Oceania
Oceania|hCoV-19/Australia/VIC1025/2020|EPI ISL 430532|B.1.5|Australia|2020-04-02	Oceania|hCoV-19/Australia/VIC1132/2020|EPI ISL 430593|B.1|Australia|2020-04-08	0.0001690120	Oceania
Oceania|hCoV-19/Australia/SAP093/2020|EPI ISL 451128|B.1|Australia|2020-04-02	Oceania|hCoV-19/Australia/VIC1132/2020|EPI ISL 430593|B.1|Australia|2020-04-08	0.0002033523	Oceania
Oceania|hCoV-19/Australia/SAP017/2020|EPI ISL 468012|B.1|Australia|2020-04-02	Oceania|hCoV-19/Australia/VIC1132/2020|EPI ISL 430593|B.1|Australia|2020-04-08	0.0002041688	Oceania
Oceania|hCoV-19/Australia/VIC1232/2020|EPI ISL 563551|B.1.5|Australia|2020-04-02	Oceania|hCoV-19/Australia/VIC1132/2020|EPI ISL 430593|B.1|Australia|2020-04-08	0.0001691209	Oceania
Oceania|hCoV-19/Australia/SAP015/2020|EPI ISL 467990|B.1|Australia|2020-04-02	Oceania|hCoV-19/Australia/VIC1132/2020|EPI ISL 430593|B.1|Australia|2020-04-08	0.0001702115	Oceania
Oceania|hCoV-19/Australia/VIC1024/2020|EPI ISL 430531|B.1|Australia|2020-04-02	Oceania|hCoV-19/Australia/VIC1132/2020|EPI ISL 430593|B.1|Australia|2020-04-08	0.0001022547	Oceania
Oceania|hCoV-19/Australia/VIC814/2020|EPI ISL 427087|B.1.1|Australia|2020-04-02	Oceania|hCoV-19/Australia/VIC1132/2020|EPI ISL 430593|B.1|Australia|2020-04-08	0.0004102270	Oceania
Oceania|hCoV-19/Australia/VIC1234/2020|EPI ISL 430511|B.1.1|Australia|2020-04-02	Oceania|hCoV-19/Australia/VIC1132/2020|EPI ISL 430593|B.1|Australia|2020-04-08	0.0003409749	Oceania
Oceania|hCoV-19/Australia/VIC1231/2020|EPI ISL 561957|B.1|Australia|2020-04-02	Oceania|hCoV-19/Australia/VIC1132/2020|EPI ISL 430593|B.1|Australia|2020-04-08	0.0001022867	Oceania
Oceania|hCoV-19/Australia/ACT0073/2020|EPI ISL 498533|B.1.1|Australia|2020-04-02	Oceania|hCoV-19/Australia/VIC1132/2020|EPI ISL 430593|B.1|Australia|2020-04-08	0.0002751233	Oceania
Oceania|hCoV-19/Australia/TAS105/2020|EPI ISL 522571|B.1|Australia|2020-04-02	Oceania|hCoV-19/Australia/VIC1132/2020|EPI ISL 430593|B.1|Australia|2020-04-08	0.0001026654	Oceania
Oceania|hCoV-19/Australia/TAS173/2020|EPI ISL 522626|B.1.5|Australia|2020-04-02	Oceania|hCoV-19/Australia/VIC1132/2020|EPI ISL 430593|B.1|Australia|2020-04-08	0.0002427562	Oceania
Oceania|hCoV-19/Australia/VIC1881/2020|EPI ISL 480571|B.1.1|Australia|2020-04-02	Oceania|hCoV-19/Australia/VIC1132/2020|EPI ISL 430593|B.1|Australia|2020-04-08	0.0003124060	Oceania
Oceania|hCoV-19/Australia/VIC815/2020|EPI ISL 427088|B.1|Australia|2020-04-02	Oceania|hCoV-19/Australia/VIC1132/2020|EPI ISL 430593|B.1|Australia|2020-04-08	0.0003151873	Oceania
Oceania|hCoV-19/Australia/VIC813/2020|EPI ISL 427086|B.4|Australia|2020-04-02	Oceania|hCoV-19/Australia/VIC1132/2020|EPI ISL 430593|B.1|Australia|2020-04-08	0.0005631851	Oceania
Oceania|hCoV-19/Australia/VIC1046/2020|EPI ISL 430550|B.1|Australia|2020-04-03	Oceania|hCoV-19/Australia/VIC1132/2020|EPI ISL 430593|B.1|Australia|2020-04-08	0.0001352067	Oceania
Oceania|hCoV-19/Australia/VIC820/2020|EPI ISL 427092|B.1|Australia|2020-04-03	Oceania|hCoV-19/Australia/VIC1132/2020|EPI ISL 430593|B.1|Australia|2020-04-08	0.0002028094	Oceania
Oceania|hCoV-19/Australia/VIC828/2020|EPI ISL 427096|B.1.1|Australia|2020-04-03	Oceania|hCoV-19/Australia/VIC1132/2020|EPI ISL 430593|B.1|Australia|2020-04-08	0.0004395705	Oceania
Oceania|hCoV-19/New Zealand/20VR2096/2020|EPI ISL 548124|B.40|New Zealand|2020-04-03	Oceania|hCoV-19/Australia/VIC1132/2020|EPI ISL 430593|B.1|Australia|2020-04-08	0.0005072407	Oceania
Oceania|hCoV-19/Australia/SAP226/2020|EPI ISL 468024|B.1.1.1|Australia|2020-04-03	Oceania|hCoV-19/Australia/VIC1132/2020|EPI ISL 430593|B.1|Australia|2020-04-08	0.0004395831	Oceania
Oceania|hCoV-19/Australia/VIC1041/2020|EPI ISL 430536|B.1|Australia|2020-04-03	Oceania|hCoV-19/Australia/VIC1132/2020|EPI ISL 430593|B.1|Australia|2020-04-08	0.0001352006	Oceania
Oceania|hCoV-19/Australia/VIC824/2020|EPI ISL 427095|B.1|Australia|2020-04-03	Oceania|hCoV-19/Australia/VIC1132/2020|EPI ISL 430593|B.1|Australia|2020-04-08	0.0001690043	Oceania
Oceania|hCoV-19/Australia/SAP437/2020|EPI ISL 508128|B.1.1|Australia|2020-04-03	Oceania|hCoV-19/Australia/VIC1132/2020|EPI ISL 430593|B.1|Australia|2020-04-08	0.0004057413	Oceania
Oceania|hCoV-19/Australia/QLD967/2020|EPI ISL 530232|B.1|Australia|2020-04-03	Oceania|hCoV-19/Australia/VIC1132/2020|EPI ISL 430593|B.1|Australia|2020-04-08	0.0001013984	Oceania
Oceania|hCoV-19/Australia/NSW301/2020|EPI ISL 451565|B.4|Australia|2020-04-03	Oceania|hCoV-19/Australia/VIC1132/2020|EPI ISL 430593|B.1|Australia|2020-04-08	0.0005822516	Oceania
Oceania|hCoV-19/Australia/NSW287/2020|EPI ISL 451551|B.1.1|Australia|2020-04-03	Oceania|hCoV-19/Australia/VIC1132/2020|EPI ISL 430593|B.1|Australia|2020-04-08	0.0003081757	Oceania
Oceania|hCoV-19/Australia/NSW269/2020|EPI ISL 451534|B.1|Australia|2020-04-03	Oceania|hCoV-19/Australia/VIC1132/2020|EPI ISL 430593|B.1|Australia|2020-04-08	0.0001369318	Oceania
Oceania|hCoV-19/Australia/WA13/2020|EPI ISL 470831|B.1|Australia|2020-04-03	Oceania|hCoV-19/Australia/VIC1132/2020|EPI ISL 430593|B.1|Australia|2020-04-08	0.0001690278	Oceania
Oceania|hCoV-19/Australia/VIC1039/2020|EPI ISL 430535|B.1.1.8|Australia|2020-04-03	Oceania|hCoV-19/Australia/VIC1132/2020|EPI ISL 430593|B.1|Australia|2020-04-08	0.0003719113	Oceania
Oceania|hCoV-19/Australia/VIC821/2020|EPI ISL 427093|B.1.5|Australia|2020-04-03	Oceania|hCoV-19/Australia/VIC1132/2020|EPI ISL 430593|B.1|Australia|2020-04-08	0.0001702848	Oceania
Oceania|hCoV-19/Australia/VIC1045/2020|EPI ISL 430546|B.1|Australia|2020-04-03	Oceania|hCoV-19/Australia/VIC1132/2020|EPI ISL 430593|B.1|Australia|2020-04-08	0.0001022210	Oceania
Oceania|hCoV-19/Australia/VIC1044/2020|EPI ISL 430540|B.3|Australia|2020-04-03	Oceania|hCoV-19/Australia/VIC1132/2020|EPI ISL 430593|B.1|Australia|2020-04-08	0.0004439216	Oceania
Oceania|hCoV-19/Australia/SAP145/2020|EPI ISL 467987|B.1|Australia|2020-04-03	Oceania|hCoV-19/Australia/VIC1132/2020|EPI ISL 430593|B.1|Australia|2020-04-08	0.0001373137	Oceania
Oceania|hCoV-19/Australia/VIC1038/2020|EPI ISL 430534|B.1.1|Australia|2020-04-03	Oceania|hCoV-19/Australia/VIC1132/2020|EPI ISL 430593|B.1|Australia|2020-04-08	0.0003090962	Oceania
Oceania|hCoV-19/New Zealand/20VR2055/2020|EPI ISL 456350|B.1.1|New Zealand|2020-04-03	Oceania|hCoV-19/Australia/VIC1132/2020|EPI ISL 430593|B.1|Australia|2020-04-08	0.0002756556	Oceania
Oceania|hCoV-19/New Zealand/20VR1947/2020|EPI ISL 456318|B.31|New Zealand|2020-04-03	Oceania|hCoV-19/Australia/VIC1132/2020|EPI ISL 430593|B.1|Australia|2020-04-08	0.0006549236	Oceania
Oceania|hCoV-19/New Zealand/20VR1927/2020|EPI ISL 456311|B.1|New Zealand|2020-04-03	Oceania|hCoV-19/Australia/VIC1132/2020|EPI ISL 430593|B.1|Australia|2020-04-08	0.0001033792	Oceania
Oceania|hCoV-19/New Zealand/20VR1928/2020|EPI ISL 456312|B|New Zealand|2020-04-03	Oceania|hCoV-19/Australia/VIC1132/2020|EPI ISL 430593|B.1|Australia|2020-04-08	0.0002411985	Oceania
Oceania|hCoV-19/Australia/VIC818/2020|EPI ISL 427090|B.1.22|Australia|2020-04-03	Oceania|hCoV-19/Australia/VIC1132/2020|EPI ISL 430593|B.1|Australia|2020-04-08	0.0004464606	Oceania
Oceania|hCoV-19/Australia/SAP247/2020|EPI ISL 483081|B.1|Australia|2020-04-03	Oceania|hCoV-19/Australia/VIC1132/2020|EPI ISL 430593|B.1|Australia|2020-04-08	0.0001729364	Oceania
Oceania|hCoV-19/Australia/VIC816/2020|EPI ISL 427089|B.1.5|Australia|2020-04-03	Oceania|hCoV-19/Australia/VIC1132/2020|EPI ISL 430593|B.1|Australia|2020-04-08	0.0003113063	Oceania
Oceania|hCoV-19/New Zealand/20VR1929/2020|EPI ISL 456313|B|New Zealand|2020-04-03	Oceania|hCoV-19/Australia/VIC1132/2020|EPI ISL 430593|B.1|Australia|2020-04-08	0.0002126957	Oceania
Oceania|hCoV-19/Australia/VIC837/2020|EPI ISL 427101|B.1.22|Australia|2020-04-04	Oceania|hCoV-19/Australia/VIC1132/2020|EPI ISL 430593|B.1|Australia|2020-04-08	0.0003042319	Oceania
Oceania|hCoV-19/Australia/NSW2544/2020|EPI ISL 527045|B.1|Australia|2020-04-04	Oceania|hCoV-19/Australia/VIC1132/2020|EPI ISL 430593|B.1|Australia|2020-04-08	0.0001690122	Oceania
Oceania|hCoV-19/Australia/NSW2543/2020|EPI ISL 527044|B.1|Australia|2020-04-04	Oceania|hCoV-19/Australia/VIC1132/2020|EPI ISL 430593|B.1|Australia|2020-04-08	0.0002028246	Oceania
Oceania|hCoV-19/Australia/NSW2550/2020|EPI ISL 527051|B.1.98|Australia|2020-04-04	Oceania|hCoV-19/Australia/VIC1132/2020|EPI ISL 430593|B.1|Australia|2020-04-08	0.0002704362	Oceania
Oceania|hCoV-19/Australia/VIC848/2020|EPI ISL 427108|B.1|Australia|2020-04-04	Oceania|hCoV-19/Australia/VIC1132/2020|EPI ISL 430593|B.1|Australia|2020-04-08	0.0001352069	Oceania
Oceania|hCoV-19/Australia/NSW2548/2020|EPI ISL 527049|B.1.98|Australia|2020-04-04	Oceania|hCoV-19/Australia/VIC1132/2020|EPI ISL 430593|B.1|Australia|2020-04-08	0.0004057445	Oceania
Oceania|hCoV-19/Australia/NSW2536/2020|EPI ISL 527039|B.1.98|Australia|2020-04-04	Oceania|hCoV-19/Australia/VIC1132/2020|EPI ISL 430593|B.1|Australia|2020-04-08	0.0003380907	Oceania
Oceania|hCoV-19/Australia/NSW2547/2020|EPI ISL 527048|B.1|Australia|2020-04-04	Oceania|hCoV-19/Australia/VIC1132/2020|EPI ISL 430593|B.1|Australia|2020-04-08	0.0002704516	Oceania
Oceania|hCoV-19/Australia/VIC843/2020|EPI ISL 427103|B.1.5|Australia|2020-04-04	Oceania|hCoV-19/Australia/VIC1132/2020|EPI ISL 430593|B.1|Australia|2020-04-08	0.0001690120	Oceania
Oceania|hCoV-19/Australia/VIC842/2020|EPI ISL 427102|B.1|Australia|2020-04-04	Oceania|hCoV-19/Australia/VIC1132/2020|EPI ISL 430593|B.1|Australia|2020-04-08	0.0002366225	Oceania
Oceania|hCoV-19/Australia/NSW2551/2020|EPI ISL 527052|B.1.98|Australia|2020-04-04	Oceania|hCoV-19/Australia/VIC1132/2020|EPI ISL 430593|B.1|Australia|2020-04-08	0.0003719247	Oceania
Oceania|hCoV-19/Australia/NSW2545/2020|EPI ISL 527046|B.40|Australia|2020-04-04	Oceania|hCoV-19/Australia/VIC1132/2020|EPI ISL 430593|B.1|Australia|2020-04-08	0.0004733928	Oceania
Oceania|hCoV-19/Australia/NSW2549/2020|EPI ISL 527050|B.1.98|Australia|2020-04-04	Oceania|hCoV-19/Australia/VIC1132/2020|EPI ISL 430593|B.1|Australia|2020-04-08	0.0004734102	Oceania
Oceania|hCoV-19/Australia/VIC846/2020|EPI ISL 427106|B.4|Australia|2020-04-04	Oceania|hCoV-19/Australia/VIC1132/2020|EPI ISL 430593|B.1|Australia|2020-04-08	0.0006087267	Oceania
Oceania|hCoV-19/Australia/VIC845/2020|EPI ISL 427105|B.1.22|Australia|2020-04-04	Oceania|hCoV-19/Australia/VIC1132/2020|EPI ISL 430593|B.1|Australia|2020-04-08	0.0003380595	Oceania
Oceania|hCoV-19/Australia/NSW2542/2020|EPI ISL 527043|B.1|Australia|2020-04-04	Oceania|hCoV-19/Australia/VIC1132/2020|EPI ISL 430593|B.1|Australia|2020-04-08	0.0001690170	Oceania
Oceania|hCoV-19/Australia/VIC1062/2020|EPI ISL 430578|B.1.5|Australia|2020-04-04	Oceania|hCoV-19/Australia/VIC1132/2020|EPI ISL 430593|B.1|Australia|2020-04-08	0.0003042837	Oceania
Oceania|hCoV-19/Australia/NSW298/2020|EPI ISL 451562|B.1.5|Australia|2020-04-04	Oceania|hCoV-19/Australia/VIC1132/2020|EPI ISL 430593|B.1|Australia|2020-04-08	0.0003081523	Oceania
Oceania|hCoV-19/Australia/NSW295/2020|EPI ISL 451559|B.4|Australia|2020-04-04	Oceania|hCoV-19/Australia/VIC1132/2020|EPI ISL 430593|B.1|Australia|2020-04-08	0.0004794484	Oceania
Oceania|hCoV-19/Australia/NSW296/2020|EPI ISL 451560|B.1.1|Australia|2020-04-04	Oceania|hCoV-19/Australia/VIC1132/2020|EPI ISL 430593|B.1|Australia|2020-04-08	0.0003081757	Oceania
Oceania|hCoV-19/Australia/NSW309/2020|EPI ISL 451573|B.1.5|Australia|2020-04-04	Oceania|hCoV-19/Australia/VIC1132/2020|EPI ISL 430593|B.1|Australia|2020-04-08	0.0002054219	Oceania
Oceania|hCoV-19/New Zealand/20VR2063/2020|EPI ISL 456355|B.1.1|New Zealand|2020-04-04	Oceania|hCoV-19/Australia/VIC1132/2020|EPI ISL 430593|B.1|Australia|2020-04-08	0.0002704834	Oceania
Oceania|hCoV-19/New Zealand/20VR1936/2020|EPI ISL 456315|B.1|New Zealand|2020-04-04	Oceania|hCoV-19/Australia/VIC1132/2020|EPI ISL 430593|B.1|Australia|2020-04-08	0.0001690605	Oceania
Oceania|hCoV-19/Australia/VIC851/2020|EPI ISL 427111|B.1.1|Australia|2020-04-04	Oceania|hCoV-19/Australia/VIC1132/2020|EPI ISL 430593|B.1|Australia|2020-04-08	0.0003043918	Oceania
Oceania|hCoV-19/Australia/VIC849/2020|EPI ISL 427109|B.1|Australia|2020-04-04	Oceania|hCoV-19/Australia/VIC1132/2020|EPI ISL 430593|B.1|Australia|2020-04-08	0.0001013983	Oceania
Oceania|hCoV-19/Australia/VIC850/2020|EPI ISL 427110|B.1.1|Australia|2020-04-04	Oceania|hCoV-19/Australia/VIC1132/2020|EPI ISL 430593|B.1|Australia|2020-04-08	0.0002704640	Oceania
Oceania|hCoV-19/Australia/VIC852/2020|EPI ISL 427112|B.1.1|Australia|2020-04-04	Oceania|hCoV-19/Australia/VIC1132/2020|EPI ISL 430593|B.1|Australia|2020-04-08	0.0002716403	Oceania
Oceania|hCoV-19/Australia/VIC829/2020|EPI ISL 427097|B.1.5|Australia|2020-04-04	Oceania|hCoV-19/Australia/VIC1132/2020|EPI ISL 430593|B.1|Australia|2020-04-08	0.0002059761	Oceania
Oceania|hCoV-19/Australia/VIC1276/2020|EPI ISL 430685|B.1.1.10|Australia|2020-04-04	Oceania|hCoV-19/Australia/VIC1132/2020|EPI ISL 430593|B.1|Australia|2020-04-08	0.0004462389	Oceania
Oceania|hCoV-19/Australia/VIC834/2020|EPI ISL 427099|B.1|Australia|2020-04-04	Oceania|hCoV-19/Australia/VIC1132/2020|EPI ISL 430593|B.1|Australia|2020-04-08	0.0002090530	Oceania
Oceania|hCoV-19/Australia/VIC844/2020|EPI ISL 427104|B.1.5|Australia|2020-04-04	Oceania|hCoV-19/Australia/VIC1132/2020|EPI ISL 430593|B.1|Australia|2020-04-08	0.0002808581	Oceania
Oceania|hCoV-19/New Zealand/20VR2097/2020|EPI ISL 456376|B.1.370|New Zealand|2020-04-05	Oceania|hCoV-19/Australia/VIC1132/2020|EPI ISL 430593|B.1|Australia|2020-04-08	0.0002028106	Oceania
Oceania|hCoV-19/Australia/VIC857/2020|EPI ISL 427116|B.1|Australia|2020-04-05	Oceania|hCoV-19/Australia/VIC1132/2020|EPI ISL 430593|B.1|Australia|2020-04-08	0.0001352006	Oceania
Oceania|hCoV-19/Australia/VIC858/2020|EPI ISL 427117|B.1.1|Australia|2020-04-05	Oceania|hCoV-19/Australia/VIC1132/2020|EPI ISL 430593|B.1|Australia|2020-04-08	0.0003042785	Oceania
Oceania|hCoV-19/Australia/VIC860/2020|EPI ISL 427118|B.1.1|Australia|2020-04-05	Oceania|hCoV-19/Australia/VIC1132/2020|EPI ISL 430593|B.1|Australia|2020-04-08	0.0002704641	Oceania
Oceania|hCoV-19/Australia/VIC876/2020|EPI ISL 427131|B.1.1.33|Australia|2020-04-05	Oceania|hCoV-19/Australia/VIC1132/2020|EPI ISL 430593|B.1|Australia|2020-04-08	0.0003380939	Oceania
Oceania|hCoV-19/Australia/SAP441/2020|EPI ISL 508132|B.1.1|Australia|2020-04-05	Oceania|hCoV-19/Australia/VIC1132/2020|EPI ISL 430593|B.1|Australia|2020-04-08	0.0003380943	Oceania
Oceania|hCoV-19/Australia/NSW2132/2020|EPI ISL 500625|B.1|Australia|2020-04-05	Oceania|hCoV-19/Australia/VIC1132/2020|EPI ISL 430593|B.1|Australia|2020-04-08	0.0003380787	Oceania
Oceania|hCoV-19/Australia/VIC869/2020|EPI ISL 427124|B.3|Australia|2020-04-05	Oceania|hCoV-19/Australia/VIC1132/2020|EPI ISL 430593|B.1|Australia|2020-04-08	0.0004057339	Oceania
Oceania|hCoV-19/Australia/VIC863/2020|EPI ISL 427120|B.1|Australia|2020-04-05	Oceania|hCoV-19/Australia/VIC1132/2020|EPI ISL 430593|B.1|Australia|2020-04-08	0.0001013984	Oceania
Oceania|hCoV-19/Australia/NSW275/2020|EPI ISL 451539|B.6|Australia|2020-04-05	Oceania|hCoV-19/Australia/VIC1132/2020|EPI ISL 430593|B.1|Australia|2020-04-08	0.0005822516	Oceania
Oceania|hCoV-19/Australia/WA99/2020|EPI ISL 512752|B.1.1|Australia|2020-04-05	Oceania|hCoV-19/Australia/VIC1132/2020|EPI ISL 430593|B.1|Australia|2020-04-08	0.0004452573	Oceania
Oceania|hCoV-19/Australia/NSW2131/2020|EPI ISL 500624|B.1|Australia|2020-04-05	Oceania|hCoV-19/Australia/VIC1132/2020|EPI ISL 430593|B.1|Australia|2020-04-08	0.0002366327	Oceania
Oceania|hCoV-19/New Zealand/20VR2059/2020|EPI ISL 456353|B.1|New Zealand|2020-04-05	Oceania|hCoV-19/Australia/VIC1132/2020|EPI ISL 430593|B.1|Australia|2020-04-08	0.0002368107	Oceania
Oceania|hCoV-19/Australia/VIC870/2020|EPI ISL 427125|B.1.5|Australia|2020-04-05	Oceania|hCoV-19/Australia/VIC1132/2020|EPI ISL 430593|B.1|Australia|2020-04-08	0.0001690121	Oceania
Oceania|hCoV-19/Australia/VIC1071/2020|EPI ISL 430581|B.1|Australia|2020-04-05	Oceania|hCoV-19/Australia/VIC1132/2020|EPI ISL 430593|B.1|Australia|2020-04-08	0.0002028245	Oceania
Oceania|hCoV-19/Australia/VIC873/2020|EPI ISL 427128|B.1|Australia|2020-04-05	Oceania|hCoV-19/Australia/VIC1132/2020|EPI ISL 430593|B.1|Australia|2020-04-08	0.0002376103	Oceania
Oceania|hCoV-19/Australia/WA83/2020|EPI ISL 512736|B.1.1|Australia|2020-04-05	Oceania|hCoV-19/Australia/VIC1132/2020|EPI ISL 430593|B.1|Australia|2020-04-08	0.0004200745	Oceania
Oceania|hCoV-19/Australia/VIC872/2020|EPI ISL 427127|B.52|Australia|2020-04-05	Oceania|hCoV-19/Australia/VIC1132/2020|EPI ISL 430593|B.1|Australia|2020-04-08	0.0005870675	Oceania
Oceania|hCoV-19/New Zealand/20VR2098/2020|EPI ISL 548125|B.1.1|New Zealand|2020-04-05	Oceania|hCoV-19/Australia/VIC1132/2020|EPI ISL 430593|B.1|Australia|2020-04-08	0.0002805119	Oceania
Oceania|hCoV-19/New Zealand/20VR2092/2020|EPI ISL 456373|B.1|New Zealand|2020-04-05	Oceania|hCoV-19/Australia/VIC1132/2020|EPI ISL 430593|B.1|Australia|2020-04-08	0.0001765402	Oceania
Oceania|hCoV-19/Australia/SAP027/2020|EPI ISL 468009|B.1|Australia|2020-04-06	Oceania|hCoV-19/Australia/VIC1132/2020|EPI ISL 430593|B.1|Australia|2020-04-08	0.0001690053	Oceania
Oceania|hCoV-19/Australia/VIC881/2020|EPI ISL 427135|B.1.1|Australia|2020-04-06	Oceania|hCoV-19/Australia/VIC1132/2020|EPI ISL 430593|B.1|Australia|2020-04-08	0.0003381196	Oceania
Oceania|hCoV-19/Australia/VIC883/2020|EPI ISL 427136|B.1.356|Australia|2020-04-06	Oceania|hCoV-19/Australia/VIC1132/2020|EPI ISL 430593|B.1|Australia|2020-04-08	0.0002028804	Oceania
Oceania|hCoV-19/Australia/WA15/2020|EPI ISL 470833|B.1|Australia|2020-04-06	Oceania|hCoV-19/Australia/VIC1132/2020|EPI ISL 430593|B.1|Australia|2020-04-08	0.0002366402	Oceania
Oceania|hCoV-19/Australia/VIC884/2020|EPI ISL 427137|B.1|Australia|2020-04-06	Oceania|hCoV-19/Australia/VIC1132/2020|EPI ISL 430593|B.1|Australia|2020-04-08	0.0001691150	Oceania
Oceania|hCoV-19/Australia/VIC1080/2020|EPI ISL 430579|B.1|Australia|2020-04-06	Oceania|hCoV-19/Australia/VIC1132/2020|EPI ISL 430593|B.1|Australia|2020-04-08	0.0002028210	Oceania
Oceania|hCoV-19/Australia/NSW2577/2020|EPI ISL 527062|B.1|Australia|2020-04-06	Oceania|hCoV-19/Australia/VIC1132/2020|EPI ISL 430593|B.1|Australia|2020-04-08	0.0002704516	Oceania
Oceania|hCoV-19/Australia/NSW544/2020|EPI ISL 455083|B.1.5|Australia|2020-04-06	Oceania|hCoV-19/Australia/VIC1132/2020|EPI ISL 430593|B.1|Australia|2020-04-08	0.0002739203	Oceania
Oceania|hCoV-19/Australia/NSW381/2020|EPI ISL 451641|B.1.5|Australia|2020-04-06	Oceania|hCoV-19/Australia/VIC1132/2020|EPI ISL 430593|B.1|Australia|2020-04-08	0.0001711763	Oceania
Oceania|hCoV-19/Australia/NSW321/2020|EPI ISL 451583|B.1|Australia|2020-04-06	Oceania|hCoV-19/Australia/VIC1132/2020|EPI ISL 430593|B.1|Australia|2020-04-08	0.0001711764	Oceania
Oceania|hCoV-19/Australia/VIC887/2020|EPI ISL 427140|B.31|Australia|2020-04-06	Oceania|hCoV-19/Australia/VIC1132/2020|EPI ISL 430593|B.1|Australia|2020-04-08	0.0006790408	Oceania
Oceania|hCoV-19/Australia/VIC1089/2020|EPI ISL 430673|B.1.1|Australia|2020-04-06	Oceania|hCoV-19/Australia/VIC1132/2020|EPI ISL 430593|B.1|Australia|2020-04-08	0.0003050673	Oceania
Oceania|hCoV-19/Australia/VIC885/2020|EPI ISL 427138|B.1|Australia|2020-04-06	Oceania|hCoV-19/Australia/VIC1132/2020|EPI ISL 430593|B.1|Australia|2020-04-08	0.0001020781	Oceania
Oceania|hCoV-19/Australia/VIC1088/2020|EPI ISL 521864|B.6|Australia|2020-04-06	Oceania|hCoV-19/Australia/VIC1132/2020|EPI ISL 430593|B.1|Australia|2020-04-08	0.0004782142	Oceania
Oceania|hCoV-19/New Zealand/20VR2066/2020|EPI ISL 456357|B.31|New Zealand|2020-04-06	Oceania|hCoV-19/Australia/VIC1132/2020|EPI ISL 430593|B.1|Australia|2020-04-08	0.0006499289	Oceania
Oceania|hCoV-19/Australia/VIC888/2020|EPI ISL 427141|B.1|Australia|2020-04-06	Oceania|hCoV-19/Australia/VIC1132/2020|EPI ISL 430593|B.1|Australia|2020-04-08	0.0001365178	Oceania
Oceania|hCoV-19/Australia/VIC1078/2020|EPI ISL 430564|B.1|Australia|2020-04-06	Oceania|hCoV-19/Australia/VIC1132/2020|EPI ISL 430593|B.1|Australia|2020-04-08	0.0001720581	Oceania
Oceania|hCoV-19/Australia/WA44/2020|EPI ISL 470861|B.1|Australia|2020-04-07	Oceania|hCoV-19/Australia/VIC1132/2020|EPI ISL 430593|B.1|Australia|2020-04-08	0.0003042716	Oceania
Oceania|hCoV-19/Australia/VIC1112/2020|EPI ISL 430573|B.1|Australia|2020-04-07	Oceania|hCoV-19/Australia/VIC1132/2020|EPI ISL 430593|B.1|Australia|2020-04-08	0.0001013984	Oceania
Oceania|hCoV-19/Australia/SAP297/2020|EPI ISL 468025|B.1.5|Australia|2020-04-07	Oceania|hCoV-19/Australia/VIC1132/2020|EPI ISL 430593|B.1|Australia|2020-04-08	0.0002704564	Oceania
Oceania|hCoV-19/Australia/NSW383/2020|EPI ISL 451643|B.1.5|Australia|2020-04-07	Oceania|hCoV-19/Australia/VIC1132/2020|EPI ISL 430593|B.1|Australia|2020-04-08	0.0003423987	Oceania
Oceania|hCoV-19/Australia/NSW604/2020|EPI ISL 478716|B.1|Australia|2020-04-07	Oceania|hCoV-19/Australia/VIC1132/2020|EPI ISL 430593|B.1|Australia|2020-04-08	0.0002396682	Oceania
Oceania|hCoV-19/Australia/ACT0051/2020|EPI ISL 498518|B.1|Australia|2020-04-07	Oceania|hCoV-19/Australia/VIC1132/2020|EPI ISL 430593|B.1|Australia|2020-04-08	0.0001690278	Oceania
Oceania|hCoV-19/Australia/VIC1279/2020|EPI ISL 430678|B.1.1|Australia|2020-04-07	Oceania|hCoV-19/Australia/VIC1132/2020|EPI ISL 430593|B.1|Australia|2020-04-08	0.0003042787	Oceania
Oceania|hCoV-19/Australia/SAP298/2020|EPI ISL 468007|B.1.5|Australia|2020-04-07	Oceania|hCoV-19/Australia/VIC1132/2020|EPI ISL 430593|B.1|Australia|2020-04-08	0.0002709236	Oceania
Oceania|hCoV-19/Australia/VIC1094/2020|EPI ISL 430583|B.1.5|Australia|2020-04-07	Oceania|hCoV-19/Australia/VIC1132/2020|EPI ISL 430593|B.1|Australia|2020-04-08	0.0002366416	Oceania
Oceania|hCoV-19/Australia/VIC1110/2020|EPI ISL 430569|B.1.1|Australia|2020-04-07	Oceania|hCoV-19/Australia/VIC1132/2020|EPI ISL 430593|B.1|Australia|2020-04-08	0.0003043646	Oceania
Oceania|hCoV-19/Australia/VIC1109/2020|EPI ISL 430618|B.1|Australia|2020-04-07	Oceania|hCoV-19/Australia/VIC1132/2020|EPI ISL 430593|B.1|Australia|2020-04-08	0.0002028210	Oceania
Oceania|hCoV-19/Australia/VIC1113/2020|EPI ISL 430575|B.1|Australia|2020-04-07	Oceania|hCoV-19/Australia/VIC1132/2020|EPI ISL 430593|B.1|Australia|2020-04-08	0.0002029171	Oceania
Oceania|hCoV-19/Australia/WA43/2020|EPI ISL 470860|B.1|Australia|2020-04-07	Oceania|hCoV-19/Australia/VIC1132/2020|EPI ISL 430593|B.1|Australia|2020-04-08	0.0003077951	Oceania
Oceania|hCoV-19/Australia/VIC1106/2020|EPI ISL 430588|B.1.265|Australia|2020-04-07	Oceania|hCoV-19/Australia/VIC1132/2020|EPI ISL 430593|B.1|Australia|2020-04-08	0.0002040015	Oceania
Oceania|hCoV-19/Australia/TAS60/2020|EPI ISL 522733|B.1|Australia|2020-04-07	Oceania|hCoV-19/Australia/VIC1132/2020|EPI ISL 430593|B.1|Australia|2020-04-08	0.0002047482	Oceania
Oceania|hCoV-19/New Zealand/20VR2046/2020|EPI ISL 456345|B.1.5|New Zealand|2020-04-07	Oceania|hCoV-19/Australia/VIC1132/2020|EPI ISL 430593|B.1|Australia|2020-04-08	0.0001738009	Oceania
Oceania|hCoV-19/New Zealand/20VR2072/2020|EPI ISL 456359|B|New Zealand|2020-04-07	Oceania|hCoV-19/Australia/VIC1132/2020|EPI ISL 430593|B.1|Australia|2020-04-08	0.0004524916	Oceania
Oceania|hCoV-19/Australia/VIC1111/2020|EPI ISL 430570|B.1|Australia|2020-04-07	Oceania|hCoV-19/Australia/VIC1132/2020|EPI ISL 430593|B.1|Australia|2020-04-08	0.0001394910	Oceania
Oceania|hCoV-19/Australia/SAP301/2020|EPI ISL 467986|B.1|Australia|2020-04-07	Oceania|hCoV-19/Australia/VIC1132/2020|EPI ISL 430593|B.1|Australia|2020-04-08	0.0006695325	Oceania
Oceania|hCoV-19/Australia/VIC1092/2020|EPI ISL 430582|B.1|Australia|2020-04-07	Oceania|hCoV-19/Australia/VIC1132/2020|EPI ISL 430593|B.1|Australia|2020-04-08	0.0002469912	Oceania
Oceania|hCoV-19/Australia/VIC1280/2020|EPI ISL 430709|B.1.1|Australia|2020-04-07	Oceania|hCoV-19/Australia/VIC1132/2020|EPI ISL 430593|B.1|Australia|2020-04-08	0.0003111700	Oceania
Oceania|hCoV-19/Australia/WA45/2020|EPI ISL 470862|B.1|Australia|2020-04-08	Oceania|hCoV-19/Australia/VIC1132/2020|EPI ISL 430593|B.1|Australia|2020-04-08	0.0003719023	Oceania
Oceania|hCoV-19/Australia/QLD969/2020|EPI ISL 530233|B.1|Australia|2020-04-08	Oceania|hCoV-19/Australia/VIC1132/2020|EPI ISL 430593|B.1|Australia|2020-04-08	0.0001013984	Oceania
Oceania|hCoV-19/Australia/WA17/2020|EPI ISL 470835|B.1|Australia|2020-04-08	Oceania|hCoV-19/Australia/VIC1132/2020|EPI ISL 430593|B.1|Australia|2020-04-08	0.0002366402	Oceania
Oceania|hCoV-19/Australia/NSW595/2020|EPI ISL 478707|B.1.1|Australia|2020-04-08	Oceania|hCoV-19/Australia/VIC1132/2020|EPI ISL 430593|B.1|Australia|2020-04-08	0.0003081757	Oceania
Oceania|hCoV-19/Australia/NSW603/2020|EPI ISL 478715|B.1|Australia|2020-04-08	Oceania|hCoV-19/Australia/VIC1132/2020|EPI ISL 430593|B.1|Australia|2020-04-08	0.0002396682	Oceania
Oceania|hCoV-19/Australia/NSW302/2020|EPI ISL 451566|B.1.5|Australia|2020-04-08	Oceania|hCoV-19/Australia/VIC1132/2020|EPI ISL 430593|B.1|Australia|2020-04-08	0.0002054255	Oceania
Oceania|hCoV-19/Australia/NSW294/2020|EPI ISL 451558|B.1.1.33|Australia|2020-04-08	Oceania|hCoV-19/Australia/VIC1132/2020|EPI ISL 430593|B.1|Australia|2020-04-08	0.0003424243	Oceania
Oceania|hCoV-19/Australia/NSW352/2020|EPI ISL 451613|B.1.5|Australia|2020-04-08	Oceania|hCoV-19/Australia/VIC1132/2020|EPI ISL 430593|B.1|Australia|2020-04-08	0.0001711763	Oceania
Oceania|hCoV-19/Australia/WA60/2020|EPI ISL 512713|B.1|Australia|2020-04-08	Oceania|hCoV-19/Australia/VIC1132/2020|EPI ISL 430593|B.1|Australia|2020-04-08	0.0001711850	Oceania
Oceania|hCoV-19/Australia/WA104/2020|EPI ISL 512757|B.1|Australia|2020-04-08	Oceania|hCoV-19/Australia/VIC1132/2020|EPI ISL 430593|B.1|Australia|2020-04-08	0.0002739261	Oceania
Oceania|hCoV-19/Australia/WA61/2020|EPI ISL 512714|B.1|Australia|2020-04-08	Oceania|hCoV-19/Australia/VIC1132/2020|EPI ISL 430593|B.1|Australia|2020-04-08	0.0002396873	Oceania
Oceania|hCoV-19/Australia/VIC1135/2020|EPI ISL 430601|B.1.370|Australia|2020-04-08	Oceania|hCoV-19/Australia/VIC1132/2020|EPI ISL 430593|B.1|Australia|2020-04-08	0.0002028263	Oceania
Oceania|hCoV-19/Australia/VIC1281/2020|EPI ISL 430676|B.1.1|Australia|2020-04-08	Oceania|hCoV-19/Australia/VIC1132/2020|EPI ISL 430593|B.1|Australia|2020-04-08	0.0003042785	Oceania
Oceania|hCoV-19/Australia/VIC1119/2020|EPI ISL 430567|B.1|Australia|2020-04-08	Oceania|hCoV-19/Australia/VIC1132/2020|EPI ISL 430593|B.1|Australia|2020-04-08	0.0002366225	Oceania
Oceania|hCoV-19/Australia/VIC899/2020|EPI ISL 427149|B.52|Australia|2020-04-08	Oceania|hCoV-19/Australia/VIC1132/2020|EPI ISL 430593|B.1|Australia|2020-04-08	0.0005772652	Oceania
Oceania|hCoV-19/Australia/VIC-CBA5/2020|EPI ISL 430065|B.1.1.71|Australia|2020-04-08	Oceania|hCoV-19/Australia/VIC1132/2020|EPI ISL 430593|B.1|Australia|2020-04-08	0.0004075060	Oceania
Oceania|hCoV-19/Australia/VIC1139/2020|EPI ISL 430610|B.1|Australia|2020-04-08	Oceania|hCoV-19/Australia/VIC1132/2020|EPI ISL 430593|B.1|Australia|2020-04-08	0.0002366225	Oceania
Oceania|hCoV-19/Australia/VIC1134/2020|EPI ISL 430600|B.1|Australia|2020-04-08	Oceania|hCoV-19/Australia/VIC1132/2020|EPI ISL 430593|B.1|Australia|2020-04-08	0.0001352007	Oceania
Oceania|hCoV-19/Australia/VIC1143/2020|EPI ISL 430614|B.1.1|Australia|2020-04-08	Oceania|hCoV-19/Australia/VIC1132/2020|EPI ISL 430593|B.1|Australia|2020-04-08	0.0003042874	Oceania
Oceania|hCoV-19/Australia/VIC1137/2020|EPI ISL 430607|B.1|Australia|2020-04-08	Oceania|hCoV-19/Australia/VIC1132/2020|EPI ISL 430593|B.1|Australia|2020-04-08	0.0001014122	Oceania
Oceania|hCoV-19/Australia/VIC1138/2020|EPI ISL 430609|B.1.1|Australia|2020-04-08	Oceania|hCoV-19/Australia/VIC1132/2020|EPI ISL 430593|B.1|Australia|2020-04-08	0.0002705010	Oceania
Oceania|hCoV-19/Australia/VIC-CBA6/2020|EPI ISL 430066|B.1|Australia|2020-04-08	Oceania|hCoV-19/Australia/VIC1132/2020|EPI ISL 430593|B.1|Australia|2020-04-08	0.0003089735	Oceania
Oceania|hCoV-19/Australia/VIC1136/2020|EPI ISL 430606|B|Australia|2020-04-08	Oceania|hCoV-19/Australia/VIC1132/2020|EPI ISL 430593|B.1|Australia|2020-04-08	0.0005141486	Oceania
Oceania|hCoV-19/New Zealand/20VR2074/2020|EPI ISL 456361|B.1.1|New Zealand|2020-04-08	Oceania|hCoV-19/Australia/VIC1132/2020|EPI ISL 430593|B.1|Australia|2020-04-08	0.0002082831	Oceania
Oceania|hCoV-19/Australia/VIC1140/2020|EPI ISL 430611|B.1|Australia|2020-04-08	Oceania|hCoV-19/Australia/VIC1132/2020|EPI ISL 430593|B.1|Australia|2020-04-08	0.0002431998	Oceania
Oceania|hCoV-19/Australia/VIC1363/2020|EPI ISL 561517|B.1.1|Australia|2020-04-08	Oceania|hCoV-19/Australia/VIC1132/2020|EPI ISL 430593|B.1|Australia|2020-04-08	0.0003484743	Oceania
Oceania|hCoV-19/Australia/VIC1127/2020|EPI ISL 430608|B.1.1|Australia|2020-04-08	Oceania|hCoV-19/Australia/VIC1132/2020|EPI ISL 430593|B.1|Australia|2020-04-08	0.0002813562	Oceania
Oceania|hCoV-19/Australia/NSW02/2020|EPI ISL 408976|B|Australia|2020-01-22	Oceania|hCoV-19/Australia/QLD966/2020|EPI ISL 530234|B.1|Australia|2020-04-09	0.0003364357	Oceania
Oceania|hCoV-19/Australia/NSW01/2020|EPI ISL 407893|A|Australia|2020-01-24	Oceania|hCoV-19/Australia/QLD966/2020|EPI ISL 530234|B.1|Australia|2020-04-09	0.0003359568	Oceania
Oceania|hCoV-19/Australia/NSW04/2020|EPI ISL 417030|A|Australia|2020-01-24	Oceania|hCoV-19/Australia/QLD966/2020|EPI ISL 530234|B.1|Australia|2020-04-09	0.0004367707	Oceania
Oceania|hCoV-19/Australia/VIC02/2020|EPI ISL 416410|B|Australia|2020-01-24	Oceania|hCoV-19/Australia/QLD966/2020|EPI ISL 530234|B.1|Australia|2020-04-09	0.0003390702	Oceania
Oceania|hCoV-19/Australia/VIC01/2020|EPI ISL 406844|B|Australia|2020-01-25	Oceania|hCoV-19/Australia/QLD966/2020|EPI ISL 530234|B.1|Australia|2020-04-09	0.0003697182	Oceania
Oceania|hCoV-19/Australia/NSW03/2020|EPI ISL 408977|B|Australia|2020-01-25	Oceania|hCoV-19/Australia/QLD966/2020|EPI ISL 530234|B.1|Australia|2020-04-09	0.0003023688	Oceania
Oceania|hCoV-19/Australia/NSW2153/2020|EPI ISL 509505|B.1.5|Australia|2020-01-25	Oceania|hCoV-19/Australia/QLD966/2020|EPI ISL 530234|B.1|Australia|2020-04-09	0.0001679725	Oceania
Oceania|hCoV-19/Australia/QLD01/2020|EPI ISL 407894|A|Australia|2020-01-28	Oceania|hCoV-19/Australia/QLD966/2020|EPI ISL 530234|B.1|Australia|2020-04-09	0.0004031878	Oceania
Oceania|hCoV-19/Australia/VPRL014/2020|EPI ISL 455603|B.1|Australia|2020-01-30	Oceania|hCoV-19/Australia/QLD966/2020|EPI ISL 530234|B.1|Australia|2020-04-09	0.0003359568	Oceania
Oceania|hCoV-19/Australia/QLD02/2020|EPI ISL 407896|A|Australia|2020-01-30	Oceania|hCoV-19/Australia/QLD966/2020|EPI ISL 530234|B.1|Australia|2020-04-09	0.0004704051	Oceania
Oceania|hCoV-19/Australia/SA01/2020|EPI ISL 480778|B.1|Australia|2020-01-30	Oceania|hCoV-19/Australia/QLD966/2020|EPI ISL 530234|B.1|Australia|2020-04-09	0.0003364088	Oceania
Oceania|hCoV-19/Australia/SA04/2020|EPI ISL 480781|B.1|Australia|2020-01-30	Oceania|hCoV-19/Australia/QLD966/2020|EPI ISL 530234|B.1|Australia|2020-04-09	0.0003379661	Oceania
Oceania|hCoV-19/Australia/VIC13/2020|EPI ISL 419733|B|Australia|2020-01-31	Oceania|hCoV-19/Australia/QLD966/2020|EPI ISL 530234|B.1|Australia|2020-04-09	0.0004037052	Oceania
Oceania|hCoV-19/Australia/VIC14/2020|EPI ISL 419734|B|Australia|2020-02-02	Oceania|hCoV-19/Australia/QLD966/2020|EPI ISL 530234|B.1|Australia|2020-04-09	0.0003072151	Oceania
Oceania|hCoV-19/Australia/QLD03/2020|EPI ISL 410717|A|Australia|2020-02-05	Oceania|hCoV-19/Australia/QLD966/2020|EPI ISL 530234|B.1|Australia|2020-04-09	0.0004367956	Oceania
Oceania|hCoV-19/Australia/QLD04/2020|EPI ISL 410718|A|Australia|2020-02-05	Oceania|hCoV-19/Australia/QLD966/2020|EPI ISL 530234|B.1|Australia|2020-04-09	0.0004031878	Oceania
Oceania|hCoV-19/Australia/VIC07/2020|EPI ISL 416415|A|Australia|2020-02-08	Oceania|hCoV-19/Australia/QLD966/2020|EPI ISL 530234|B.1|Australia|2020-04-09	0.0004367957	Oceania
Oceania|hCoV-19/Australia/SAP097/2020|EPI ISL 468039|B|Australia|2020-02-22	Oceania|hCoV-19/Australia/QLD966/2020|EPI ISL 530234|B.1|Australia|2020-04-09	0.0003695941	Oceania
Oceania|hCoV-19/Australia/WA11/2020|EPI ISL 420456|B|Australia|2020-02-22	Oceania|hCoV-19/Australia/QLD966/2020|EPI ISL 530234|B.1|Australia|2020-04-09	0.0003696143	Oceania
Oceania|hCoV-19/Australia/WA34/2020|EPI ISL 470851|B|Australia|2020-02-27	Oceania|hCoV-19/Australia/QLD966/2020|EPI ISL 530234|B.1|Australia|2020-04-09	0.0003695770	Oceania
Oceania|hCoV-19/New Zealand/20VR0174/2020|EPI ISL 413490|B.4|New Zealand|2020-02-27	Oceania|hCoV-19/Australia/QLD966/2020|EPI ISL 530234|B.1|Australia|2020-04-09	0.0004369094	Oceania
Oceania|hCoV-19/Australia/NSW05/2020|EPI ISL 412975|B.4|Australia|2020-02-28	Oceania|hCoV-19/Australia/QLD966/2020|EPI ISL 530234|B.1|Australia|2020-04-09	0.0004704619	Oceania
Oceania|hCoV-19/Australia/QLDID922/2020|EPI ISL 418799|B|Australia|2020-02-28	Oceania|hCoV-19/Australia/QLD966/2020|EPI ISL 530234|B.1|Australia|2020-04-09	0.0004367832	Oceania
Oceania|hCoV-19/Australia/NSW09/2020|EPI ISL 413595|B.4|Australia|2020-02-28	Oceania|hCoV-19/Australia/QLD966/2020|EPI ISL 530234|B.1|Australia|2020-04-09	0.0005104592	Oceania
Oceania|hCoV-19/Australia/NSW08/2020|EPI ISL 413594|B|Australia|2020-02-28	Oceania|hCoV-19/Australia/QLD966/2020|EPI ISL 530234|B.1|Australia|2020-04-09	0.0002721769	Oceania
Oceania|hCoV-19/Australia/NSW10/2020|EPI ISL 413596|B|Australia|2020-02-28	Oceania|hCoV-19/Australia/QLD966/2020|EPI ISL 530234|B.1|Australia|2020-04-09	0.0002721861	Oceania
Oceania|hCoV-19/Australia/NSW219/2020|EPI ISL 427643|B|Australia|2020-02-28	Oceania|hCoV-19/Australia/QLD966/2020|EPI ISL 530234|B.1|Australia|2020-04-09	0.0002721954	Oceania
Oceania|hCoV-19/Australia/NSW07/2020|EPI ISL 413214|B.4|Australia|2020-02-29	Oceania|hCoV-19/Australia/QLD966/2020|EPI ISL 530234|B.1|Australia|2020-04-09	0.0004368359	Oceania
Oceania|hCoV-19/Australia/QLD09/2020|EPI ISL 414414|B.4|Australia|2020-02-29	Oceania|hCoV-19/Australia/QLD966/2020|EPI ISL 530234|B.1|Australia|2020-04-09	0.0004704484	Oceania
Oceania|hCoV-19/Australia/NSW06/2020|EPI ISL 413213|B.4|Australia|2020-02-29	Oceania|hCoV-19/Australia/QLD966/2020|EPI ISL 530234|B.1|Australia|2020-04-09	0.0005040710	Oceania
Oceania|hCoV-19/New Zealand/20VR0189/2020|EPI ISL 416519|B.1.1|New Zealand|2020-03-02	Oceania|hCoV-19/Australia/QLD966/2020|EPI ISL 530234|B.1|Australia|2020-04-09	0.0002351729	Oceania
Oceania|hCoV-19/Australia/VIC04/2020|EPI ISL 416412|B.4|Australia|2020-03-02	Oceania|hCoV-19/Australia/QLD966/2020|EPI ISL 530234|B.1|Australia|2020-04-09	0.0005713039	Oceania
Oceania|hCoV-19/Australia/NSW11/2020|EPI ISL 413597|B.4|Australia|2020-03-02	Oceania|hCoV-19/Australia/QLD966/2020|EPI ISL 530234|B.1|Australia|2020-04-09	0.0004083301	Oceania
Oceania|hCoV-19/Australia/NSW217/2020|EPI ISL 427644|B.4|Australia|2020-03-02	Oceania|hCoV-19/Australia/QLD966/2020|EPI ISL 530234|B.1|Australia|2020-04-09	0.0004083440	Oceania
Oceania|hCoV-19/Australia/SAP098/2020|EPI ISL 483066|B.4|Australia|2020-03-03	Oceania|hCoV-19/Australia/QLD966/2020|EPI ISL 530234|B.1|Australia|2020-04-09	0.0005041174	Oceania
Oceania|hCoV-19/Australia/NSW15/2020|EPI ISL 417383|B.4|Australia|2020-03-03	Oceania|hCoV-19/Australia/QLD966/2020|EPI ISL 530234|B.1|Australia|2020-04-09	0.0005040622	Oceania
Oceania|hCoV-19/New Zealand/20VR1109/2020|EPI ISL 456190|B.31|New Zealand|2020-03-03	Oceania|hCoV-19/Australia/QLD966/2020|EPI ISL 530234|B.1|Australia|2020-04-09	0.0006385901	Oceania
Oceania|hCoV-19/Australia/NSW14/2020|EPI ISL 413600|B.4|Australia|2020-03-03	Oceania|hCoV-19/Australia/QLD966/2020|EPI ISL 530234|B.1|Australia|2020-04-09	0.0004083348	Oceania
Oceania|hCoV-19/Australia/NSW22/2020|EPI ISL 427649|B.4|Australia|2020-03-03	Oceania|hCoV-19/Australia/QLD966/2020|EPI ISL 530234|B.1|Australia|2020-04-09	0.0004423947	Oceania
Oceania|hCoV-19/Australia/VPRL004/2020|EPI ISL 455596|B.4|Australia|2020-03-03	Oceania|hCoV-19/Australia/QLD966/2020|EPI ISL 530234|B.1|Australia|2020-04-09	0.0005041513	Oceania
Oceania|hCoV-19/Australia/SAP217/2020|EPI ISL 483073|B|Australia|2020-03-03	Oceania|hCoV-19/Australia/QLD966/2020|EPI ISL 530234|B.1|Australia|2020-04-09	0.0004075296	Oceania
Oceania|hCoV-19/Australia/SAP099/2020|EPI ISL 468038|B.4|Australia|2020-03-04	Oceania|hCoV-19/Australia/QLD966/2020|EPI ISL 530234|B.1|Australia|2020-04-09	0.0005377612	Oceania
Oceania|hCoV-19/Australia/NSW21/2020|EPI ISL 417386|B.4|Australia|2020-03-04	Oceania|hCoV-19/Australia/QLD966/2020|EPI ISL 530234|B.1|Australia|2020-04-09	0.0004704701	Oceania
Oceania|hCoV-19/Australia/WA06/2020|EPI ISL 420534|B.1.98|Australia|2020-03-04	Oceania|hCoV-19/Australia/QLD966/2020|EPI ISL 530234|B.1|Australia|2020-04-09	0.0002018636	Oceania
Oceania|hCoV-19/Australia/NSW12/2020|EPI ISL 413598|B.4|Australia|2020-03-04	Oceania|hCoV-19/Australia/QLD966/2020|EPI ISL 530234|B.1|Australia|2020-04-09	0.0005104592	Oceania
Oceania|hCoV-19/Australia/NSW23/2020|EPI ISL 427650|B.4|Australia|2020-03-04	Oceania|hCoV-19/Australia/QLD966/2020|EPI ISL 530234|B.1|Australia|2020-04-09	0.0004423741	Oceania
Oceania|hCoV-19/Australia/NSW65/2020|EPI ISL 427645|B.4|Australia|2020-03-04	Oceania|hCoV-19/Australia/QLD966/2020|EPI ISL 530234|B.1|Australia|2020-04-09	0.0004764127	Oceania
Oceania|hCoV-19/Australia/NSW13/2020|EPI ISL 413599|B.4|Australia|2020-03-04	Oceania|hCoV-19/Australia/QLD966/2020|EPI ISL 530234|B.1|Australia|2020-04-09	0.0004423740	Oceania
Oceania|hCoV-19/New Zealand/20VR0195/2020|EPI ISL 534335|B.1.1|New Zealand|2020-03-04	Oceania|hCoV-19/Australia/QLD966/2020|EPI ISL 530234|B.1|Australia|2020-04-09	0.0002396567	Oceania
Oceania|hCoV-19/Australia/NSW25/2020|EPI ISL 417388|B.6|Australia|2020-03-05	Oceania|hCoV-19/Australia/QLD966/2020|EPI ISL 530234|B.1|Australia|2020-04-09	0.0005040333	Oceania
Oceania|hCoV-19/Australia/NSW18/2020|EPI ISL 417384|B.4|Australia|2020-03-05	Oceania|hCoV-19/Australia/QLD966/2020|EPI ISL 530234|B.1|Australia|2020-04-09	0.0005040477	Oceania
Oceania|hCoV-19/Australia/NSW66/2020|EPI ISL 427646|B.4|Australia|2020-03-05	Oceania|hCoV-19/Australia/QLD966/2020|EPI ISL 530234|B.1|Australia|2020-04-09	0.0004764127	Oceania
Oceania|hCoV-19/Australia/TAS54/2020|EPI ISL 522729|B.4|Australia|2020-03-05	Oceania|hCoV-19/Australia/QLD966/2020|EPI ISL 530234|B.1|Australia|2020-04-09	0.0004736285	Oceania
Oceania|hCoV-19/New Zealand/20VR0206/2020|EPI ISL 416526|B.4|New Zealand|2020-03-05	Oceania|hCoV-19/Australia/QLD966/2020|EPI ISL 530234|B.1|Australia|2020-04-09	0.0004794203	Oceania
Oceania|hCoV-19/Australia/NSW24/2020|EPI ISL 417387|B.4|Australia|2020-03-06	Oceania|hCoV-19/Australia/QLD966/2020|EPI ISL 530234|B.1|Australia|2020-04-09	0.0005040710	Oceania
Oceania|hCoV-19/Australia/NSW19/2020|EPI ISL 417385|B.4|Australia|2020-03-06	Oceania|hCoV-19/Australia/QLD966/2020|EPI ISL 530234|B.1|Australia|2020-04-09	0.0005040622	Oceania
Oceania|hCoV-19/Australia/NSW155/2020|EPI ISL 427647|B.1.1|Australia|2020-03-06	Oceania|hCoV-19/Australia/QLD966/2020|EPI ISL 530234|B.1|Australia|2020-04-09	0.0002381648	Oceania
Oceania|hCoV-19/Australia/NSW33/2020|EPI ISL 427654|B.4|Australia|2020-03-06	Oceania|hCoV-19/Australia/QLD966/2020|EPI ISL 530234|B.1|Australia|2020-04-09	0.0004423947	Oceania
Oceania|hCoV-19/Australia/VPRL002/2020|EPI ISL 455595|B|Australia|2020-03-06	Oceania|hCoV-19/Australia/QLD966/2020|EPI ISL 530234|B.1|Australia|2020-04-09	0.0004032424	Oceania
Oceania|hCoV-19/Australia/VIC06/2020|EPI ISL 416414|B.4|Australia|2020-03-06	Oceania|hCoV-19/Australia/QLD966/2020|EPI ISL 530234|B.1|Australia|2020-04-09	0.0005128565	Oceania
Oceania|hCoV-19/Australia/VIC18/2020|EPI ISL 419737|B.40|Australia|2020-03-07	Oceania|hCoV-19/Australia/QLD966/2020|EPI ISL 530234|B.1|Australia|2020-04-09	0.0006049880	Oceania
Oceania|hCoV-19/Australia/NSW27/2020|EPI ISL 417390|B.1.1|Australia|2020-03-08	Oceania|hCoV-19/Australia/QLD966/2020|EPI ISL 530234|B.1|Australia|2020-04-09	0.0003023775	Oceania
Oceania|hCoV-19/Australia/NSW28/2020|EPI ISL 417391|B.4|Australia|2020-03-08	Oceania|hCoV-19/Australia/QLD966/2020|EPI ISL 530234|B.1|Australia|2020-04-09	0.0005713203	Oceania
Oceania|hCoV-19/Australia/NSW35/2020|EPI ISL 417393|B.4|Australia|2020-03-08	Oceania|hCoV-19/Australia/QLD966/2020|EPI ISL 530234|B.1|Australia|2020-04-09	0.0005445012	Oceania
Oceania|hCoV-19/Australia/NSW29/2020|EPI ISL 427651|B|Australia|2020-03-08	Oceania|hCoV-19/Australia/QLD966/2020|EPI ISL 530234|B.1|Australia|2020-04-09	0.0003742967	Oceania
Oceania|hCoV-19/Australia/NSW153/2020|EPI ISL 427653|B.1.1|Australia|2020-03-08	Oceania|hCoV-19/Australia/QLD966/2020|EPI ISL 530234|B.1|Australia|2020-04-09	0.0002381648	Oceania
Oceania|hCoV-19/Australia/NSW375/2020|EPI ISL 451635|B.4|Australia|2020-03-08	Oceania|hCoV-19/Australia/QLD966/2020|EPI ISL 530234|B.1|Australia|2020-04-09	0.0005445197	Oceania
Oceania|hCoV-19/Australia/NSW252/2020|EPI ISL 451517|B.4|Australia|2020-03-08	Oceania|hCoV-19/Australia/QLD966/2020|EPI ISL 530234|B.1|Australia|2020-04-09	0.0004764127	Oceania
Oceania|hCoV-19/Australia/VIC19/2020|EPI ISL 419738|B.39|Australia|2020-03-08	Oceania|hCoV-19/Australia/QLD966/2020|EPI ISL 530234|B.1|Australia|2020-04-09	0.0005429009	Oceania
Oceania|hCoV-19/Australia/NSW26/2020|EPI ISL 417389|B.4|Australia|2020-03-09	Oceania|hCoV-19/Australia/QLD966/2020|EPI ISL 530234|B.1|Australia|2020-04-09	0.0005713265	Oceania
Oceania|hCoV-19/Australia/VIC23/2020|EPI ISL 419743|B.40|Australia|2020-03-09	Oceania|hCoV-19/Australia/QLD966/2020|EPI ISL 530234|B.1|Australia|2020-04-09	0.0005713203	Oceania
Oceania|hCoV-19/Australia/VIC21/2020|EPI ISL 419740|B.40|Australia|2020-03-09	Oceania|hCoV-19/Australia/QLD966/2020|EPI ISL 530234|B.1|Australia|2020-04-09	0.0006049398	Oceania
Oceania|hCoV-19/Australia/VIC22/2020|EPI ISL 419742|B.1|Australia|2020-03-09	Oceania|hCoV-19/Australia/QLD966/2020|EPI ISL 530234|B.1|Australia|2020-04-09	0.0001343623	Oceania
Oceania|hCoV-19/Australia/NSW154/2020|EPI ISL 427652|B.1.1|Australia|2020-03-09	Oceania|hCoV-19/Australia/QLD966/2020|EPI ISL 530234|B.1|Australia|2020-04-09	0.0002381648	Oceania
Oceania|hCoV-19/Australia/NSW2155/2020|EPI ISL 500633|B.4|Australia|2020-03-09	Oceania|hCoV-19/Australia/QLD966/2020|EPI ISL 530234|B.1|Australia|2020-04-09	0.0004704799	Oceania
Oceania|hCoV-19/Australia/NSW2154/2020|EPI ISL 500632|B.1.1|Australia|2020-03-09	Oceania|hCoV-19/Australia/QLD966/2020|EPI ISL 530234|B.1|Australia|2020-04-09	0.0002687926	Oceania
Oceania|hCoV-19/Australia/VIC26/2020|EPI ISL 419745|B.3|Australia|2020-03-10	Oceania|hCoV-19/Australia/QLD966/2020|EPI ISL 530234|B.1|Australia|2020-04-09	0.0003695812	Oceania
Oceania|hCoV-19/Australia/NSW31/2020|EPI ISL 417392|B.4|Australia|2020-03-10	Oceania|hCoV-19/Australia/QLD966/2020|EPI ISL 530234|B.1|Australia|2020-04-09	0.0005040622	Oceania
Oceania|hCoV-19/Australia/VIC30/2020|EPI ISL 419749|B.4|Australia|2020-03-10	Oceania|hCoV-19/Australia/QLD966/2020|EPI ISL 530234|B.1|Australia|2020-04-09	0.0004704566	Oceania
Oceania|hCoV-19/Australia/VIC36/2020|EPI ISL 419765|B|Australia|2020-03-10	Oceania|hCoV-19/Australia/QLD966/2020|EPI ISL 530234|B.1|Australia|2020-04-09	0.0004368235	Oceania
Oceania|hCoV-19/Australia/VIC31/2020|EPI ISL 419750|B.1|Australia|2020-03-10	Oceania|hCoV-19/Australia/QLD966/2020|EPI ISL 530234|B.1|Australia|2020-04-09	0.0000671753	Oceania
Oceania|hCoV-19/Australia/NSW36/2020|EPI ISL 417394|B.40|Australia|2020-03-10	Oceania|hCoV-19/Australia/QLD966/2020|EPI ISL 530234|B.1|Australia|2020-04-09	0.0004764188	Oceania
Oceania|hCoV-19/Australia/NSW38/2020|EPI ISL 417396|B.6|Australia|2020-03-10	Oceania|hCoV-19/Australia/QLD966/2020|EPI ISL 530234|B.1|Australia|2020-04-09	0.0004423668	Oceania
Oceania|hCoV-19/Australia/NSW41/2020|EPI ISL 417399|B.40|Australia|2020-03-10	Oceania|hCoV-19/Australia/QLD966/2020|EPI ISL 530234|B.1|Australia|2020-04-09	0.0003742839	Oceania
Oceania|hCoV-19/Australia/NSW44/2020|EPI ISL 417400|B.6|Australia|2020-03-10	Oceania|hCoV-19/Australia/QLD966/2020|EPI ISL 530234|B.1|Australia|2020-04-09	0.0004423539	Oceania
Oceania|hCoV-19/Australia/NSW46/2020|EPI ISL 427658|B.3|Australia|2020-03-10	Oceania|hCoV-19/Australia/QLD966/2020|EPI ISL 530234|B.1|Australia|2020-04-09	0.0003403548	Oceania
Oceania|hCoV-19/Australia/NSW51/2020|EPI ISL 427660|B.40|Australia|2020-03-10	Oceania|hCoV-19/Australia/QLD966/2020|EPI ISL 530234|B.1|Australia|2020-04-09	0.0003742966	Oceania
Oceania|hCoV-19/Australia/NSW376/2020|EPI ISL 451636|B.4|Australia|2020-03-10	Oceania|hCoV-19/Australia/QLD966/2020|EPI ISL 530234|B.1|Australia|2020-04-09	0.0004764266	Oceania
Oceania|hCoV-19/Australia/NSW103/2020|EPI ISL 427657|B.1.5|Australia|2020-03-10	Oceania|hCoV-19/Australia/QLD966/2020|EPI ISL 530234|B.1|Australia|2020-04-09	0.0001360714	Oceania
Oceania|hCoV-19/Australia/NSW63/2020|EPI ISL 427664|B|Australia|2020-03-10	Oceania|hCoV-19/Australia/QLD966/2020|EPI ISL 530234|B.1|Australia|2020-04-09	0.0003062470	Oceania
Oceania|hCoV-19/Australia/NSW49/2020|EPI ISL 427659|B.6|Australia|2020-03-10	Oceania|hCoV-19/Australia/QLD966/2020|EPI ISL 530234|B.1|Australia|2020-04-09	0.0004423818	Oceania
Oceania|hCoV-19/Australia/NSW2159/2020|EPI ISL 500637|B.1.5|Australia|2020-03-10	Oceania|hCoV-19/Australia/QLD966/2020|EPI ISL 530234|B.1|Australia|2020-04-09	0.0001343713	Oceania
Oceania|hCoV-19/Australia/VIC29/2020|EPI ISL 419748|B.1.1|Australia|2020-03-10	Oceania|hCoV-19/Australia/QLD966/2020|EPI ISL 530234|B.1|Australia|2020-04-09	0.0003023978	Oceania
Oceania|hCoV-19/Australia/NSW2139/2020|EPI ISL 500627|B.4|Australia|2020-03-10	Oceania|hCoV-19/Australia/QLD966/2020|EPI ISL 530234|B.1|Australia|2020-04-09	0.0005377316	Oceania
Oceania|hCoV-19/New Zealand/20VR0712/2020|EPI ISL 456163|B.1.1|New Zealand|2020-03-11	Oceania|hCoV-19/Australia/QLD966/2020|EPI ISL 530234|B.1|Australia|2020-04-09	0.0002351729	Oceania
Oceania|hCoV-19/Australia/QLDID921/2020|EPI ISL 417033|B.6|Australia|2020-03-11	Oceania|hCoV-19/Australia/QLD966/2020|EPI ISL 530234|B.1|Australia|2020-04-09	0.0004368109	Oceania
Oceania|hCoV-19/Australia/VIC44/2020|EPI ISL 419767|B.1|Australia|2020-03-11	Oceania|hCoV-19/Australia/QLD966/2020|EPI ISL 530234|B.1|Australia|2020-04-09	0.0001679612	Oceania
Oceania|hCoV-19/Australia/VIC39/2020|EPI ISL 419757|B.1|Australia|2020-03-11	Oceania|hCoV-19/Australia/QLD966/2020|EPI ISL 530234|B.1|Australia|2020-04-09	0.0001343639	Oceania
Oceania|hCoV-19/Australia/QLDID920/2020|EPI ISL 417032|B.1.5|Australia|2020-03-11	Oceania|hCoV-19/Australia/QLD966/2020|EPI ISL 530234|B.1|Australia|2020-04-09	0.0001343623	Oceania
Oceania|hCoV-19/Australia/VIC45/2020|EPI ISL 419802|B.1.1|Australia|2020-03-11	Oceania|hCoV-19/Australia/QLD966/2020|EPI ISL 530234|B.1|Australia|2020-04-09	0.0002351729	Oceania
Oceania|hCoV-19/Australia/NSW40/2020|EPI ISL 417398|B.4|Australia|2020-03-11	Oceania|hCoV-19/Australia/QLD966/2020|EPI ISL 530234|B.1|Australia|2020-04-09	0.0005104652	Oceania
Oceania|hCoV-19/Australia/NSW52/2020|EPI ISL 417405|B|Australia|2020-03-11	Oceania|hCoV-19/Australia/QLD966/2020|EPI ISL 530234|B.1|Australia|2020-04-09	0.0003742840	Oceania
Oceania|hCoV-19/Australia/NSW39/2020|EPI ISL 417397|B.1.5|Australia|2020-03-11	Oceania|hCoV-19/Australia/QLD966/2020|EPI ISL 530234|B.1|Australia|2020-04-09	0.0001360668	Oceania
Oceania|hCoV-19/Australia/NSW102/2020|EPI ISL 427656|B.1.5|Australia|2020-03-11	Oceania|hCoV-19/Australia/QLD966/2020|EPI ISL 530234|B.1|Australia|2020-04-09	0.0001360714	Oceania
Oceania|hCoV-19/Australia/NSW34/2020|EPI ISL 427655|B.4|Australia|2020-03-11	Oceania|hCoV-19/Australia/QLD966/2020|EPI ISL 530234|B.1|Australia|2020-04-09	0.0004764350	Oceania
Oceania|hCoV-19/Australia/VIC38/2020|EPI ISL 419756|B.1.6|Australia|2020-03-11	Oceania|hCoV-19/Australia/QLD966/2020|EPI ISL 530234|B.1|Australia|2020-04-09	0.0002351563	Oceania
Oceania|hCoV-19/Australia/NSW218/2020|EPI ISL 427665|B.3|Australia|2020-03-11	Oceania|hCoV-19/Australia/QLD966/2020|EPI ISL 530234|B.1|Australia|2020-04-09	0.0003743137	Oceania
Oceania|hCoV-19/Australia/VIC43/2020|EPI ISL 419763|B.1.1|Australia|2020-03-11	Oceania|hCoV-19/Australia/QLD966/2020|EPI ISL 530234|B.1|Australia|2020-04-09	0.0002688139	Oceania
Oceania|hCoV-19/Australia/NSW2156/2020|EPI ISL 500634|B.39|Australia|2020-03-11	Oceania|hCoV-19/Australia/QLD966/2020|EPI ISL 530234|B.1|Australia|2020-04-09	0.0005041130	Oceania
Oceania|hCoV-19/Australia/TAS124/2020|EPI ISL 522589|B|Australia|2020-03-11	Oceania|hCoV-19/Australia/QLD966/2020|EPI ISL 530234|B.1|Australia|2020-04-09	0.0004129684	Oceania
Oceania|hCoV-19/New Zealand/CoV002/2020|EPI ISL 417212|B.31|New Zealand|2020-03-11	Oceania|hCoV-19/Australia/QLD966/2020|EPI ISL 530234|B.1|Australia|2020-04-09	0.0005059827	Oceania
Oceania|hCoV-19/Australia/VIC50/2020|EPI ISL 419766|B.1|Australia|2020-03-12	Oceania|hCoV-19/Australia/QLD966/2020|EPI ISL 530234|B.1|Australia|2020-04-09	0.0000671753	Oceania
Oceania|hCoV-19/Australia/VIC55/2020|EPI ISL 419776|B|Australia|2020-03-12	Oceania|hCoV-19/Australia/QLD966/2020|EPI ISL 530234|B.1|Australia|2020-04-09	0.0004368109	Oceania
Oceania|hCoV-19/Australia/VIC52/2020|EPI ISL 419768|B.1.1.71|Australia|2020-03-12	Oceania|hCoV-19/Australia/QLD966/2020|EPI ISL 530234|B.1|Australia|2020-04-09	0.0003359819	Oceania
Oceania|hCoV-19/Australia/VIC58/2020|EPI ISL 419784|B.4|Australia|2020-03-12	Oceania|hCoV-19/Australia/QLD966/2020|EPI ISL 530234|B.1|Australia|2020-04-09	0.0004368235	Oceania
Oceania|hCoV-19/Australia/VIC54/2020|EPI ISL 419770|B.1|Australia|2020-03-12	Oceania|hCoV-19/Australia/QLD966/2020|EPI ISL 530234|B.1|Australia|2020-04-09	0.0001679612	Oceania
Oceania|hCoV-19/Australia/VIC47/2020|EPI ISL 419759|B.40|Australia|2020-03-12	Oceania|hCoV-19/Australia/QLD966/2020|EPI ISL 530234|B.1|Australia|2020-04-09	0.0006049677	Oceania
Oceania|hCoV-19/Australia/NSW50/2020|EPI ISL 417404|B.1.1|Australia|2020-03-12	Oceania|hCoV-19/Australia/QLD966/2020|EPI ISL 530234|B.1|Australia|2020-04-09	0.0002721847	Oceania
Oceania|hCoV-19/Australia/NSW254/2020|EPI ISL 451519|B.4|Australia|2020-03-12	Oceania|hCoV-19/Australia/QLD966/2020|EPI ISL 530234|B.1|Australia|2020-04-09	0.0005785641	Oceania
Oceania|hCoV-19/Australia/VIC48/2020|EPI ISL 419762|B.1|Australia|2020-03-12	Oceania|hCoV-19/Australia/QLD966/2020|EPI ISL 530234|B.1|Australia|2020-04-09	0.0000671775	Oceania
Oceania|hCoV-19/Australia/NSW2158/2020|EPI ISL 500636|B.1.5|Australia|2020-03-12	Oceania|hCoV-19/Australia/QLD966/2020|EPI ISL 530234|B.1|Australia|2020-04-09	0.0001679725	Oceania
Oceania|hCoV-19/Australia/VIC49/2020|EPI ISL 419764|B.1|Australia|2020-03-12	Oceania|hCoV-19/Australia/QLD966/2020|EPI ISL 530234|B.1|Australia|2020-04-09	0.0001007989	Oceania
Oceania|hCoV-19/New Zealand/20VR0334/2020|EPI ISL 456157|B.1|New Zealand|2020-03-12	Oceania|hCoV-19/Australia/QLD966/2020|EPI ISL 530234|B.1|Australia|2020-04-09	0.0001026906	Oceania
Oceania|hCoV-19/Australia/VIC62/2020|EPI ISL 419774|B.1|Australia|2020-03-13	Oceania|hCoV-19/Australia/QLD966/2020|EPI ISL 530234|B.1|Australia|2020-04-09	0.0001679612	Oceania
Oceania|hCoV-19/Australia/NSW2011/2020|EPI ISL 500598|B.4|Australia|2020-03-13	Oceania|hCoV-19/Australia/QLD966/2020|EPI ISL 530234|B.1|Australia|2020-04-09	0.0006049745	Oceania
Oceania|hCoV-19/Australia/VIC66/2020|EPI ISL 419780|B.4|Australia|2020-03-13	Oceania|hCoV-19/Australia/QLD966/2020|EPI ISL 530234|B.1|Australia|2020-04-09	0.0004368235	Oceania
Oceania|hCoV-19/Australia/VIC70/2020|EPI ISL 419786|B|Australia|2020-03-13	Oceania|hCoV-19/Australia/QLD966/2020|EPI ISL 530234|B.1|Australia|2020-04-09	0.0004032018	Oceania
Oceania|hCoV-19/Australia/WA02/2020|EPI ISL 420532|B.1.98|Australia|2020-03-13	Oceania|hCoV-19/Australia/QLD966/2020|EPI ISL 530234|B.1|Australia|2020-04-09	0.0001682162	Oceania
Oceania|hCoV-19/Australia/NSW45/2020|EPI ISL 417401|B.6|Australia|2020-03-13	Oceania|hCoV-19/Australia/QLD966/2020|EPI ISL 530234|B.1|Australia|2020-04-09	0.0004083182	Oceania
Oceania|hCoV-19/Australia/NSW47/2020|EPI ISL 417402|B.1.5|Australia|2020-03-13	Oceania|hCoV-19/Australia/QLD966/2020|EPI ISL 530234|B.1|Australia|2020-04-09	0.0002041206	Oceania
Oceania|hCoV-19/Australia/NSW607/2020|EPI ISL 490017|B.40|Australia|2020-03-13	Oceania|hCoV-19/Australia/QLD966/2020|EPI ISL 530234|B.1|Australia|2020-04-09	0.0003742967	Oceania
Oceania|hCoV-19/Australia/NSW592/2020|EPI ISL 478704|B.1.5|Australia|2020-03-13	Oceania|hCoV-19/Australia/QLD966/2020|EPI ISL 530234|B.1|Australia|2020-04-09	0.0001360714	Oceania
Oceania|hCoV-19/Australia/NSW2147/2020|EPI ISL 500628|B.1.5|Australia|2020-03-13	Oceania|hCoV-19/Australia/QLD966/2020|EPI ISL 530234|B.1|Australia|2020-04-09	0.0002015745	Oceania
Oceania|hCoV-19/Australia/VIC64/2020|EPI ISL 419778|B.1|Australia|2020-03-13	Oceania|hCoV-19/Australia/QLD966/2020|EPI ISL 530234|B.1|Australia|2020-04-09	0.0001346336	Oceania
Oceania|hCoV-19/Australia/VIC61/2020|EPI ISL 419773|B|Australia|2020-03-13	Oceania|hCoV-19/Australia/QLD966/2020|EPI ISL 530234|B.1|Australia|2020-04-09	0.0004398159	Oceania
Oceania|hCoV-19/Australia/VIC63/2020|EPI ISL 419775|B.1|Australia|2020-03-13	Oceania|hCoV-19/Australia/QLD966/2020|EPI ISL 530234|B.1|Australia|2020-04-09	0.0001692573	Oceania
Oceania|hCoV-19/Australia/VIC82/2020|EPI ISL 419794|B.40|Australia|2020-03-14	Oceania|hCoV-19/Australia/QLD966/2020|EPI ISL 530234|B.1|Australia|2020-04-09	0.0004704348	Oceania
Oceania|hCoV-19/Australia/VIC83/2020|EPI ISL 419799|B|Australia|2020-03-14	Oceania|hCoV-19/Australia/QLD966/2020|EPI ISL 530234|B.1|Australia|2020-04-09	0.0004369871	Oceania
Oceania|hCoV-19/Australia/VIC80/2020|EPI ISL 419792|B.40|Australia|2020-03-14	Oceania|hCoV-19/Australia/QLD966/2020|EPI ISL 530234|B.1|Australia|2020-04-09	0.0004368235	Oceania
Oceania|hCoV-19/Australia/NSW2005/2020|EPI ISL 500597|B.1|Australia|2020-03-14	Oceania|hCoV-19/Australia/QLD966/2020|EPI ISL 530234|B.1|Australia|2020-04-09	0.0002015668	Oceania
Oceania|hCoV-19/Australia/VIC84/2020|EPI ISL 419803|B.39|Australia|2020-03-14	Oceania|hCoV-19/Australia/QLD966/2020|EPI ISL 530234|B.1|Australia|2020-04-09	0.0005040710	Oceania
Oceania|hCoV-19/Australia/VIC78/2020|EPI ISL 419790|B|Australia|2020-03-14	Oceania|hCoV-19/Australia/QLD966/2020|EPI ISL 530234|B.1|Australia|2020-04-09	0.0003360061	Oceania
Oceania|hCoV-19/Australia/QLDID923/2020|EPI ISL 418801|B.1|Australia|2020-03-14	Oceania|hCoV-19/Australia/QLD966/2020|EPI ISL 530234|B.1|Australia|2020-04-09	0.0001679612	Oceania
Oceania|hCoV-19/Australia/WA03/2020|EPI ISL 420533|B.1|Australia|2020-03-14	Oceania|hCoV-19/Australia/QLD966/2020|EPI ISL 530234|B.1|Australia|2020-04-09	0.0000672792	Oceania
Oceania|hCoV-19/Australia/WA01/2020|EPI ISL 420531|B.1.98|Australia|2020-03-14	Oceania|hCoV-19/Australia/QLD966/2020|EPI ISL 530234|B.1|Australia|2020-04-09	0.0002018636	Oceania
Oceania|hCoV-19/Australia/NSW54/2020|EPI ISL 417407|B.1.1|Australia|2020-03-14	Oceania|hCoV-19/Australia/QLD966/2020|EPI ISL 530234|B.1|Australia|2020-04-09	0.0002381567	Oceania
Oceania|hCoV-19/Australia/NSW48/2020|EPI ISL 417403|B.6|Australia|2020-03-14	Oceania|hCoV-19/Australia/QLD966/2020|EPI ISL 530234|B.1|Australia|2020-04-09	0.0004083182	Oceania
Oceania|hCoV-19/Australia/NSW256/2020|EPI ISL 451521|B.4|Australia|2020-03-14	Oceania|hCoV-19/Australia/QLD966/2020|EPI ISL 530234|B.1|Australia|2020-04-09	0.0004764127	Oceania
Oceania|hCoV-19/Australia/NSW583/2020|EPI ISL 478695|B.40|Australia|2020-03-14	Oceania|hCoV-19/Australia/QLD966/2020|EPI ISL 530234|B.1|Australia|2020-04-09	0.0003742967	Oceania
Oceania|hCoV-19/Australia/NSW582/2020|EPI ISL 478694|B.40|Australia|2020-03-14	Oceania|hCoV-19/Australia/QLD966/2020|EPI ISL 530234|B.1|Australia|2020-04-09	0.0004083321	Oceania
Oceania|hCoV-19/Australia/VIC79/2020|EPI ISL 419791|B.40|Australia|2020-03-14	Oceania|hCoV-19/Australia/QLD966/2020|EPI ISL 530234|B.1|Australia|2020-04-09	0.0004032153	Oceania
Oceania|hCoV-19/Australia/NSW2146/2020|EPI ISL 509503|B.40|Australia|2020-03-14	Oceania|hCoV-19/Australia/QLD966/2020|EPI ISL 530234|B.1|Australia|2020-04-09	0.0004032154	Oceania
Oceania|hCoV-19/Australia/VIC81/2020|EPI ISL 419793|B.40|Australia|2020-03-14	Oceania|hCoV-19/Australia/QLD966/2020|EPI ISL 530234|B.1|Australia|2020-04-09	0.0004032154	Oceania
Oceania|hCoV-19/Australia/SAP215/2020|EPI ISL 468001|B.1.1|Australia|2020-03-14	Oceania|hCoV-19/Australia/QLD966/2020|EPI ISL 530234|B.1|Australia|2020-04-09	0.0002352519	Oceania
Oceania|hCoV-19/Australia/VIC87/2020|EPI ISL 419797|B.40|Australia|2020-03-15	Oceania|hCoV-19/Australia/QLD966/2020|EPI ISL 530234|B.1|Australia|2020-04-09	0.0004704349	Oceania
Oceania|hCoV-19/Australia/NSW2144/2020|EPI ISL 527008|B.39|Australia|2020-03-15	Oceania|hCoV-19/Australia/QLD966/2020|EPI ISL 530234|B.1|Australia|2020-04-09	0.0005040710	Oceania
Oceania|hCoV-19/Australia/SAP111/2020|EPI ISL 451131|B.1.1|Australia|2020-03-15	Oceania|hCoV-19/Australia/QLD966/2020|EPI ISL 530234|B.1|Australia|2020-04-09	0.0002351729	Oceania
Oceania|hCoV-19/Australia/VIC90/2020|EPI ISL 419801|B.1.1|Australia|2020-03-15	Oceania|hCoV-19/Australia/QLD966/2020|EPI ISL 530234|B.1|Australia|2020-04-09	0.0002687822	Oceania
Oceania|hCoV-19/Australia/NSW2004/2020|EPI ISL 500596|B.1.5|Australia|2020-03-15	Oceania|hCoV-19/Australia/QLD966/2020|EPI ISL 530234|B.1|Australia|2020-04-09	0.0002351485	Oceania
Oceania|hCoV-19/Australia/VIC89/2020|EPI ISL 419800|B.1|Australia|2020-03-15	Oceania|hCoV-19/Australia/QLD966/2020|EPI ISL 530234|B.1|Australia|2020-04-09	0.0002351661	Oceania
Oceania|hCoV-19/New Zealand/20VR0276/2020|EPI ISL 416539|A|New Zealand|2020-03-15	Oceania|hCoV-19/Australia/QLD966/2020|EPI ISL 530234|B.1|Australia|2020-04-09	0.0004704132	Oceania
Oceania|hCoV-19/Australia/ACT0082/2020|EPI ISL 498542|B.1.1|Australia|2020-03-15	Oceania|hCoV-19/Australia/QLD966/2020|EPI ISL 530234|B.1|Australia|2020-04-09	0.0002687745	Oceania
Oceania|hCoV-19/Australia/VIC92/2020|EPI ISL 419809|B.1.5|Australia|2020-03-15	Oceania|hCoV-19/Australia/QLD966/2020|EPI ISL 530234|B.1|Australia|2020-04-09	0.0001343623	Oceania
Oceania|hCoV-19/Australia/NSW112/2020|EPI ISL 427666|B.1.5|Australia|2020-03-15	Oceania|hCoV-19/Australia/QLD966/2020|EPI ISL 530234|B.1|Australia|2020-04-09	0.0002041275	Oceania
Oceania|hCoV-19/Australia/VIC91/2020|EPI ISL 419804|B.1.5|Australia|2020-03-15	Oceania|hCoV-19/Australia/QLD966/2020|EPI ISL 530234|B.1|Australia|2020-04-09	0.0002015846	Oceania
Oceania|hCoV-19/Australia/SAP220/2020|EPI ISL 467995|B.1.5|Australia|2020-03-15	Oceania|hCoV-19/Australia/QLD966/2020|EPI ISL 530234|B.1|Australia|2020-04-09	0.0002030099	Oceania
Oceania|hCoV-19/Australia/VIC09/2020|EPI ISL 416515|B|Australia|2020-03-15	Oceania|hCoV-19/Australia/QLD966/2020|EPI ISL 530234|B.1|Australia|2020-04-09	0.0004406747	Oceania
Oceania|hCoV-19/Australia/VIC93/2020|EPI ISL 419815|B.3|Australia|2020-03-15	Oceania|hCoV-19/Australia/QLD966/2020|EPI ISL 530234|B.1|Australia|2020-04-09	0.0003736987	Oceania
Oceania|hCoV-19/Australia/SAP410/2020|EPI ISL 492175|B.6|Australia|2020-03-15	Oceania|hCoV-19/Australia/QLD966/2020|EPI ISL 530234|B.1|Australia|2020-04-09	0.0005617829	Oceania
Oceania|hCoV-19/Australia/SAP439/2020|EPI ISL 508130|B.6|Australia|2020-03-16	Oceania|hCoV-19/Australia/QLD966/2020|EPI ISL 530234|B.1|Australia|2020-04-09	0.0004368105	Oceania
Oceania|hCoV-19/Australia/VIC97/2020|EPI ISL 419808|B.4|Australia|2020-03-16	Oceania|hCoV-19/Australia/QLD966/2020|EPI ISL 530234|B.1|Australia|2020-04-09	0.0004368235	Oceania
Oceania|hCoV-19/Australia/VIC99/2020|EPI ISL 419811|B.1|Australia|2020-03-16	Oceania|hCoV-19/Australia/QLD966/2020|EPI ISL 530234|B.1|Australia|2020-04-09	0.0002687544	Oceania
Oceania|hCoV-19/Australia/VIC141/2020|EPI ISL 419838|B.1.5|Australia|2020-03-16	Oceania|hCoV-19/Australia/QLD966/2020|EPI ISL 530234|B.1|Australia|2020-04-09	0.0001343623	Oceania
Oceania|hCoV-19/Australia/SAP112/2020|EPI ISL 468016|B.1.1|Australia|2020-03-16	Oceania|hCoV-19/Australia/QLD966/2020|EPI ISL 530234|B.1|Australia|2020-04-09	0.0002351729	Oceania
Oceania|hCoV-19/Australia/VIC142/2020|EPI ISL 419839|B.1|Australia|2020-03-16	Oceania|hCoV-19/Australia/QLD966/2020|EPI ISL 530234|B.1|Australia|2020-04-09	0.0001007697	Oceania
Oceania|hCoV-19/Australia/NSW2151/2020|EPI ISL 500631|B|Australia|2020-03-16	Oceania|hCoV-19/Australia/QLD966/2020|EPI ISL 530234|B.1|Australia|2020-04-09	0.0003023688	Oceania
Oceania|hCoV-19/Australia/NSW2149/2020|EPI ISL 500630|B.1.1.10|Australia|2020-03-16	Oceania|hCoV-19/Australia/QLD966/2020|EPI ISL 530234|B.1|Australia|2020-04-09	0.0003023862	Oceania
Oceania|hCoV-19/New Zealand/20VR0993/2020|EPI ISL 456176|B|New Zealand|2020-03-16	Oceania|hCoV-19/Australia/QLD966/2020|EPI ISL 530234|B.1|Australia|2020-04-09	0.0003359906	Oceania
Oceania|hCoV-19/Australia/VIC143/2020|EPI ISL 419840|B.1.1|Australia|2020-03-16	Oceania|hCoV-19/Australia/QLD966/2020|EPI ISL 530234|B.1|Australia|2020-04-09	0.0003023775	Oceania
Oceania|hCoV-19/Australia/VIC96/2020|EPI ISL 419807|B|Australia|2020-03-16	Oceania|hCoV-19/Australia/QLD966/2020|EPI ISL 530234|B.1|Australia|2020-04-09	0.0003023854	Oceania
Oceania|hCoV-19/Australia/NSW58/2020|EPI ISL 417410|B.40|Australia|2020-03-16	Oceania|hCoV-19/Australia/QLD966/2020|EPI ISL 530234|B.1|Australia|2020-04-09	0.0004083301	Oceania
Oceania|hCoV-19/Australia/NSW57/2020|EPI ISL 417409|B.40|Australia|2020-03-16	Oceania|hCoV-19/Australia/QLD966/2020|EPI ISL 530234|B.1|Australia|2020-04-09	0.0004764049	Oceania
Oceania|hCoV-19/Australia/NSW104/2020|EPI ISL 427677|B.1.5|Australia|2020-03-16	Oceania|hCoV-19/Australia/QLD966/2020|EPI ISL 530234|B.1|Australia|2020-04-09	0.0001360714	Oceania
Oceania|hCoV-19/Australia/NSW75/2020|EPI ISL 427703|B.40|Australia|2020-03-16	Oceania|hCoV-19/Australia/QLD966/2020|EPI ISL 530234|B.1|Australia|2020-04-09	0.0003742967	Oceania
Oceania|hCoV-19/Australia/NSW88/2020|EPI ISL 427702|B.40|Australia|2020-03-16	Oceania|hCoV-19/Australia/QLD966/2020|EPI ISL 530234|B.1|Australia|2020-04-09	0.0004423897	Oceania
Oceania|hCoV-19/Australia/NSW158/2020|EPI ISL 427735|B.1.1|Australia|2020-03-16	Oceania|hCoV-19/Australia/QLD966/2020|EPI ISL 530234|B.1|Australia|2020-04-09	0.0002721940	Oceania
Oceania|hCoV-19/Australia/NSW111/2020|EPI ISL 427661|B.1.5|Australia|2020-03-16	Oceania|hCoV-19/Australia/QLD966/2020|EPI ISL 530234|B.1|Australia|2020-04-09	0.0002041275	Oceania
Oceania|hCoV-19/Australia/VIC146/2020|EPI ISL 419843|B.40|Australia|2020-03-17	Oceania|hCoV-19/Australia/QLD966/2020|EPI ISL 530234|B.1|Australia|2020-04-09	0.0004368108	Oceania
Oceania|hCoV-19/Australia/VIC327/2020|EPI ISL 426637|B.40|Australia|2020-03-17	Oceania|hCoV-19/Australia/QLD966/2020|EPI ISL 530234|B.1|Australia|2020-04-09	0.0004032018	Oceania
Oceania|hCoV-19/Australia/VIC157/2020|EPI ISL 419854|B.1|Australia|2020-03-17	Oceania|hCoV-19/Australia/QLD966/2020|EPI ISL 530234|B.1|Australia|2020-04-09	0.0002351661	Oceania
Oceania|hCoV-19/Australia/VIC151/2020|EPI ISL 419848|B|Australia|2020-03-17	Oceania|hCoV-19/Australia/QLD966/2020|EPI ISL 530234|B.1|Australia|2020-04-09	0.0005040478	Oceania
Oceania|hCoV-19/Australia/VIC154/2020|EPI ISL 419851|B.1.5|Australia|2020-03-17	Oceania|hCoV-19/Australia/QLD966/2020|EPI ISL 530234|B.1|Australia|2020-04-09	0.0002015575	Oceania
Oceania|hCoV-19/Australia/VIC144/2020|EPI ISL 419841|B.1.1|Australia|2020-03-17	Oceania|hCoV-19/Australia/QLD966/2020|EPI ISL 530234|B.1|Australia|2020-04-09	0.0002687745	Oceania
Oceania|hCoV-19/Australia/VIC148/2020|EPI ISL 419845|B.1|Australia|2020-03-17	Oceania|hCoV-19/Australia/QLD966/2020|EPI ISL 530234|B.1|Australia|2020-04-09	0.0000671753	Oceania
Oceania|hCoV-19/Australia/VIC153/2020|EPI ISL 419850|B.1.1|Australia|2020-03-17	Oceania|hCoV-19/Australia/QLD966/2020|EPI ISL 530234|B.1|Australia|2020-04-09	0.0003023775	Oceania
Oceania|hCoV-19/Australia/VIC152/2020|EPI ISL 419849|B|Australia|2020-03-17	Oceania|hCoV-19/Australia/QLD966/2020|EPI ISL 530234|B.1|Australia|2020-04-09	0.0004032018	Oceania
Oceania|hCoV-19/Australia/VIC106/2020|EPI ISL 419820|B.1.5|Australia|2020-03-17	Oceania|hCoV-19/Australia/QLD966/2020|EPI ISL 530234|B.1|Australia|2020-04-09	0.0002351553	Oceania
Oceania|hCoV-19/Australia/VIC329/2020|EPI ISL 426639|B.1.5|Australia|2020-03-17	Oceania|hCoV-19/Australia/QLD966/2020|EPI ISL 530234|B.1|Australia|2020-04-09	0.0002015703	Oceania
Oceania|hCoV-19/Australia/VIC149/2020|EPI ISL 419846|B.1|Australia|2020-03-17	Oceania|hCoV-19/Australia/QLD966/2020|EPI ISL 530234|B.1|Australia|2020-04-09	0.0002687839	Oceania
Oceania|hCoV-19/Australia/VIC156/2020|EPI ISL 419853|B.1.1|Australia|2020-03-17	Oceania|hCoV-19/Australia/QLD966/2020|EPI ISL 530234|B.1|Australia|2020-04-09	0.0002351729	Oceania
Oceania|hCoV-19/Australia/VIC155/2020|EPI ISL 419852|B.1|Australia|2020-03-17	Oceania|hCoV-19/Australia/QLD966/2020|EPI ISL 530234|B.1|Australia|2020-04-09	0.0001007650	Oceania
Oceania|hCoV-19/Australia/VIC105/2020|EPI ISL 419819|B.1.255|Australia|2020-03-17	Oceania|hCoV-19/Australia/QLD966/2020|EPI ISL 530234|B.1|Australia|2020-04-09	0.0001679486	Oceania
Oceania|hCoV-19/New Zealand/20VR0994/2020|EPI ISL 456177|B.31|New Zealand|2020-03-17	Oceania|hCoV-19/Australia/QLD966/2020|EPI ISL 530234|B.1|Australia|2020-04-09	0.0005043227	Oceania
Oceania|hCoV-19/Australia/NSW62/2020|EPI ISL 417412|B.3|Australia|2020-03-17	Oceania|hCoV-19/Australia/QLD966/2020|EPI ISL 530234|B.1|Australia|2020-04-09	0.0003402391	Oceania
Oceania|hCoV-19/Australia/SAP181/2020|EPI ISL 492122|B.1|Australia|2020-03-18	Oceania|hCoV-19/Australia/QLD966/2020|EPI ISL 530234|B.1|Australia|2020-04-09	0.0001007696	Oceania
Oceania|hCoV-19/Australia/QLDID924/2020|EPI ISL 418802|B.1.1|Australia|2020-03-18	Oceania|hCoV-19/Australia/QLD966/2020|EPI ISL 530234|B.1|Australia|2020-04-09	0.0002687745	Oceania
Oceania|hCoV-19/Australia/VIC174/2020|EPI ISL 419871|B.1.5|Australia|2020-03-18	Oceania|hCoV-19/Australia/QLD966/2020|EPI ISL 530234|B.1|Australia|2020-04-09	0.0001343623	Oceania
Oceania|hCoV-19/Australia/VIC166/2020|EPI ISL 419863|B.1|Australia|2020-03-18	Oceania|hCoV-19/Australia/QLD966/2020|EPI ISL 530234|B.1|Australia|2020-04-09	0.0002015575	Oceania
Oceania|hCoV-19/Australia/SAP159/2020|EPI ISL 492116|B.1.1|Australia|2020-03-18	Oceania|hCoV-19/Australia/QLD966/2020|EPI ISL 530234|B.1|Australia|2020-04-09	0.0003360129	Oceania
Oceania|hCoV-19/Australia/VIC170/2020|EPI ISL 419867|B.1.5|Australia|2020-03-18	Oceania|hCoV-19/Australia/QLD966/2020|EPI ISL 530234|B.1|Australia|2020-04-09	0.0002351485	Oceania
Oceania|hCoV-19/Australia/VIC163/2020|EPI ISL 419860|B.1.1|Australia|2020-03-18	Oceania|hCoV-19/Australia/QLD966/2020|EPI ISL 530234|B.1|Australia|2020-04-09	0.0003023914	Oceania
Oceania|hCoV-19/Australia/VIC176/2020|EPI ISL 419873|B.31|Australia|2020-03-18	Oceania|hCoV-19/Australia/QLD966/2020|EPI ISL 530234|B.1|Australia|2020-04-09	0.0004704566	Oceania
Oceania|hCoV-19/Australia/VIC171/2020|EPI ISL 419868|B.40|Australia|2020-03-18	Oceania|hCoV-19/Australia/QLD966/2020|EPI ISL 530234|B.1|Australia|2020-04-09	0.0005713303	Oceania
Oceania|hCoV-19/Australia/QLDID926/2020|EPI ISL 418804|B.1.1|Australia|2020-03-18	Oceania|hCoV-19/Australia/QLD966/2020|EPI ISL 530234|B.1|Australia|2020-04-09	0.0003023915	Oceania
Oceania|hCoV-19/Australia/VIC172/2020|EPI ISL 419869|B.40|Australia|2020-03-18	Oceania|hCoV-19/Australia/QLD966/2020|EPI ISL 530234|B.1|Australia|2020-04-09	0.0005040710	Oceania
Oceania|hCoV-19/Australia/VIC158/2020|EPI ISL 419855|B.1|Australia|2020-03-18	Oceania|hCoV-19/Australia/QLD966/2020|EPI ISL 530234|B.1|Australia|2020-04-09	0.0002015668	Oceania
Oceania|hCoV-19/Australia/QLDID925/2020|EPI ISL 418803|B.1|Australia|2020-03-18	Oceania|hCoV-19/Australia/QLD966/2020|EPI ISL 530234|B.1|Australia|2020-04-09	0.0000671753	Oceania
Oceania|hCoV-19/Australia/VIC178/2020|EPI ISL 419875|B.1.1|Australia|2020-03-18	Oceania|hCoV-19/Australia/QLD966/2020|EPI ISL 530234|B.1|Australia|2020-04-09	0.0003023775	Oceania
Oceania|hCoV-19/Australia/VIC109/2020|EPI ISL 419718|B.1.1|Australia|2020-03-18	Oceania|hCoV-19/Australia/QLD966/2020|EPI ISL 530234|B.1|Australia|2020-04-09	0.0002351729	Oceania
Oceania|hCoV-19/New Zealand/20VR0760/2020|EPI ISL 456165|B.1.5|New Zealand|2020-03-18	Oceania|hCoV-19/Australia/QLD966/2020|EPI ISL 530234|B.1|Australia|2020-04-09	0.0001680176	Oceania
Oceania|hCoV-19/New Zealand/20VR0770/2020|EPI ISL 456168|B.39|New Zealand|2020-03-18	Oceania|hCoV-19/Australia/QLD966/2020|EPI ISL 530234|B.1|Australia|2020-04-09	0.0005044011	Oceania
Oceania|hCoV-19/Australia/SAP186/2020|EPI ISL 492125|B.1|Australia|2020-03-19	Oceania|hCoV-19/Australia/QLD966/2020|EPI ISL 530234|B.1|Australia|2020-04-09	0.0001343685	Oceania
Oceania|hCoV-19/Australia/SAP368/2020|EPI ISL 492133|B.1.1|Australia|2020-03-19	Oceania|hCoV-19/Australia/QLD966/2020|EPI ISL 530234|B.1|Australia|2020-04-09	0.0002687822	Oceania
Oceania|hCoV-19/Australia/NSW2169/2020|EPI ISL 500640|B.6|Australia|2020-03-19	Oceania|hCoV-19/Australia/QLD966/2020|EPI ISL 530234|B.1|Australia|2020-04-09	0.0005376774	Oceania
Oceania|hCoV-19/Australia/VIC186/2020|EPI ISL 419882|B.40|Australia|2020-03-19	Oceania|hCoV-19/Australia/QLD966/2020|EPI ISL 530234|B.1|Australia|2020-04-09	0.0004704566	Oceania
Oceania|hCoV-19/Australia/VIC184/2020|EPI ISL 419880|B.1|Australia|2020-03-19	Oceania|hCoV-19/Australia/QLD966/2020|EPI ISL 530234|B.1|Australia|2020-04-09	0.0001007650	Oceania
Oceania|hCoV-19/Australia/VIC203/2020|EPI ISL 419898|B.40|Australia|2020-03-19	Oceania|hCoV-19/Australia/QLD966/2020|EPI ISL 530234|B.1|Australia|2020-04-09	0.0006049224	Oceania
Oceania|hCoV-19/Australia/SAP395/2020|EPI ISL 492160|B.1.1|Australia|2020-03-19	Oceania|hCoV-19/Australia/QLD966/2020|EPI ISL 530234|B.1|Australia|2020-04-09	0.0003023862	Oceania
Oceania|hCoV-19/New Zealand/20VR1110/2020|EPI ISL 456191|B.1.5|New Zealand|2020-03-19	Oceania|hCoV-19/Australia/QLD966/2020|EPI ISL 530234|B.1|Australia|2020-04-09	0.0002351810	Oceania
Oceania|hCoV-19/Australia/VIC180/2020|EPI ISL 419877|B|Australia|2020-03-19	Oceania|hCoV-19/Australia/QLD966/2020|EPI ISL 530234|B.1|Australia|2020-04-09	0.0003023549	Oceania
Oceania|hCoV-19/Australia/WA36/2020|EPI ISL 470853|B.39|Australia|2020-03-19	Oceania|hCoV-19/Australia/QLD966/2020|EPI ISL 530234|B.1|Australia|2020-04-09	0.0005040477	Oceania
Oceania|hCoV-19/Australia/VIC192/2020|EPI ISL 419888|B.1|Australia|2020-03-19	Oceania|hCoV-19/Australia/QLD966/2020|EPI ISL 530234|B.1|Australia|2020-04-09	0.0001679612	Oceania
Oceania|hCoV-19/Australia/VIC201/2020|EPI ISL 419896|B.1|Australia|2020-03-19	Oceania|hCoV-19/Australia/QLD966/2020|EPI ISL 530234|B.1|Australia|2020-04-09	0.0001007650	Oceania
Oceania|hCoV-19/Australia/VIC188/2020|EPI ISL 419884|B.6|Australia|2020-03-19	Oceania|hCoV-19/Australia/QLD966/2020|EPI ISL 530234|B.1|Australia|2020-04-09	0.0005040710	Oceania
Oceania|hCoV-19/Australia/SAP036/2020|EPI ISL 450194|B.1|Australia|2020-03-19	Oceania|hCoV-19/Australia/QLD966/2020|EPI ISL 530234|B.1|Australia|2020-04-09	0.0001007697	Oceania
Oceania|hCoV-19/Australia/VIC190/2020|EPI ISL 419886|B.1.1|Australia|2020-03-19	Oceania|hCoV-19/Australia/QLD966/2020|EPI ISL 530234|B.1|Australia|2020-04-09	0.0002351729	Oceania
Oceania|hCoV-19/Australia/SAP372/2020|EPI ISL 492137|B.1|Australia|2020-03-19	Oceania|hCoV-19/Australia/QLD966/2020|EPI ISL 530234|B.1|Australia|2020-04-09	0.0001007679	Oceania
Oceania|hCoV-19/Australia/VIC191/2020|EPI ISL 419887|B.1.1|Australia|2020-03-19	Oceania|hCoV-19/Australia/QLD966/2020|EPI ISL 530234|B.1|Australia|2020-04-09	0.0003023775	Oceania
Oceania|hCoV-19/Australia/VIC218/2020|EPI ISL 419913|B.40|Australia|2020-03-20	Oceania|hCoV-19/Australia/QLD966/2020|EPI ISL 530234|B.1|Australia|2020-04-09	0.0006049225	Oceania
Oceania|hCoV-19/Australia/SAP397/2020|EPI ISL 492162|B.1.5|Australia|2020-03-20	Oceania|hCoV-19/Australia/QLD966/2020|EPI ISL 530234|B.1|Australia|2020-04-09	0.0002015575	Oceania
Oceania|hCoV-19/Guam/GU NHG 03/2020|EPI ISL 445000|B.6|Guam|2020-03-20	Oceania|hCoV-19/Australia/QLD966/2020|EPI ISL 530234|B.1|Australia|2020-04-09	0.0004704431	Oceania
Oceania|hCoV-19/Australia/VIC123/2020|EPI ISL 419731|B.1.1|Australia|2020-03-20	Oceania|hCoV-19/Australia/QLD966/2020|EPI ISL 530234|B.1|Australia|2020-04-09	0.0003360070	Oceania
Oceania|hCoV-19/Australia/SAP374/2020|EPI ISL 492139|B.1|Australia|2020-03-20	Oceania|hCoV-19/Australia/QLD966/2020|EPI ISL 530234|B.1|Australia|2020-04-09	0.0001680410	Oceania
Oceania|hCoV-19/Australia/SAP386/2020|EPI ISL 492151|B.1.1|Australia|2020-03-20	Oceania|hCoV-19/Australia/QLD966/2020|EPI ISL 530234|B.1|Australia|2020-04-09	0.0002687822	Oceania
Oceania|hCoV-19/Australia/SAP380/2020|EPI ISL 492145|B.6|Australia|2020-03-20	Oceania|hCoV-19/Australia/QLD966/2020|EPI ISL 530234|B.1|Australia|2020-04-09	0.0004704431	Oceania
Oceania|hCoV-19/Australia/VIC129/2020|EPI ISL 419732|B|Australia|2020-03-20	Oceania|hCoV-19/Australia/QLD966/2020|EPI ISL 530234|B.1|Australia|2020-04-09	0.0003023854	Oceania
Oceania|hCoV-19/Australia/VIC214/2020|EPI ISL 419909|B.1|Australia|2020-03-20	Oceania|hCoV-19/Australia/QLD966/2020|EPI ISL 530234|B.1|Australia|2020-04-09	0.0001007679	Oceania
Oceania|hCoV-19/Australia/VIC339/2020|EPI ISL 426648|B.1.1.71|Australia|2020-03-20	Oceania|hCoV-19/Australia/QLD966/2020|EPI ISL 530234|B.1|Australia|2020-04-09	0.0003359974	Oceania
Oceania|hCoV-19/Australia/VIC342/2020|EPI ISL 426651|B.31|Australia|2020-03-20	Oceania|hCoV-19/Australia/QLD966/2020|EPI ISL 530234|B.1|Australia|2020-04-09	0.0005377116	Oceania
Oceania|hCoV-19/Australia/NSW2043/2020|EPI ISL 500614|B.1.98|Australia|2020-03-20	Oceania|hCoV-19/Australia/QLD966/2020|EPI ISL 530234|B.1|Australia|2020-04-09	0.0001679564	Oceania
Oceania|hCoV-19/New Zealand/20VR1276/2020|EPI ISL 456201|B.31|New Zealand|2020-03-20	Oceania|hCoV-19/Australia/QLD966/2020|EPI ISL 530234|B.1|Australia|2020-04-09	0.0006722332	Oceania
Oceania|hCoV-19/Australia/VIC216/2020|EPI ISL 419911|B.1|Australia|2020-03-20	Oceania|hCoV-19/Australia/QLD966/2020|EPI ISL 530234|B.1|Australia|2020-04-09	0.0001007650	Oceania
Oceania|hCoV-19/Australia/VIC341/2020|EPI ISL 426650|B.1.5|Australia|2020-03-20	Oceania|hCoV-19/Australia/QLD966/2020|EPI ISL 530234|B.1|Australia|2020-04-09	0.0002351620	Oceania
Oceania|hCoV-19/Australia/VIC211/2020|EPI ISL 419906|B.1|Australia|2020-03-20	Oceania|hCoV-19/Australia/QLD966/2020|EPI ISL 530234|B.1|Australia|2020-04-09	0.0001007697	Oceania
Oceania|hCoV-19/Australia/VIC114/2020|EPI ISL 419725|B.1.5|Australia|2020-03-20	Oceania|hCoV-19/Australia/QLD966/2020|EPI ISL 530234|B.1|Australia|2020-04-09	0.0001679612	Oceania
Oceania|hCoV-19/Australia/NSW2207/2020|EPI ISL 500665|B.1.1|Australia|2020-03-21	Oceania|hCoV-19/Australia/QLD966/2020|EPI ISL 530234|B.1|Australia|2020-04-09	0.0002687869	Oceania
Oceania|hCoV-19/Australia/VIC234/2020|EPI ISL 419929|B.1.272|Australia|2020-03-21	Oceania|hCoV-19/Australia/QLD966/2020|EPI ISL 530234|B.1|Australia|2020-04-09	0.0002015518	Oceania
Oceania|hCoV-19/Australia/SAP370/2020|EPI ISL 492135|B.1.5|Australia|2020-03-21	Oceania|hCoV-19/Australia/QLD966/2020|EPI ISL 530234|B.1|Australia|2020-04-09	0.0002351661	Oceania
Oceania|hCoV-19/Australia/VIC236/2020|EPI ISL 419931|B.1|Australia|2020-03-21	Oceania|hCoV-19/Australia/QLD966/2020|EPI ISL 530234|B.1|Australia|2020-04-09	0.0001007679	Oceania
Oceania|hCoV-19/Australia/VIC249/2020|EPI ISL 419944|B.1.1.254|Australia|2020-03-21	Oceania|hCoV-19/Australia/QLD966/2020|EPI ISL 530234|B.1|Australia|2020-04-09	0.0003023862	Oceania
Oceania|hCoV-19/Australia/VIC242/2020|EPI ISL 419937|B|Australia|2020-03-21	Oceania|hCoV-19/Australia/QLD966/2020|EPI ISL 530234|B.1|Australia|2020-04-09	0.0003023854	Oceania
Oceania|hCoV-19/Australia/VIC238/2020|EPI ISL 419933|B.1.1|Australia|2020-03-21	Oceania|hCoV-19/Australia/QLD966/2020|EPI ISL 530234|B.1|Australia|2020-04-09	0.0002351729	Oceania
Oceania|hCoV-19/Australia/VIC354/2020|EPI ISL 426662|B.1.1.1|Australia|2020-03-21	Oceania|hCoV-19/Australia/QLD966/2020|EPI ISL 530234|B.1|Australia|2020-04-09	0.0005040767	Oceania
Oceania|hCoV-19/Australia/VIC258/2020|EPI ISL 419951|B.1|Australia|2020-03-21	Oceania|hCoV-19/Australia/QLD966/2020|EPI ISL 530234|B.1|Australia|2020-04-09	0.0001343561	Oceania
Oceania|hCoV-19/Australia/VIC353/2020|EPI ISL 426661|B.1.1|Australia|2020-03-21	Oceania|hCoV-19/Australia/QLD966/2020|EPI ISL 530234|B.1|Australia|2020-04-09	0.0002687745	Oceania
Oceania|hCoV-19/Australia/NSW2259/2020|EPI ISL 500696|B.1.1|Australia|2020-03-21	Oceania|hCoV-19/Australia/QLD966/2020|EPI ISL 530234|B.1|Australia|2020-04-09	0.0003023914	Oceania
Oceania|hCoV-19/Australia/VIC261/2020|EPI ISL 419954|B.1|Australia|2020-03-21	Oceania|hCoV-19/Australia/QLD966/2020|EPI ISL 530234|B.1|Australia|2020-04-09	0.0001007650	Oceania
Oceania|hCoV-19/Australia/VIC237/2020|EPI ISL 419932|B.6|Australia|2020-03-21	Oceania|hCoV-19/Australia/QLD966/2020|EPI ISL 530234|B.1|Australia|2020-04-09	0.0005713039	Oceania
Oceania|hCoV-19/Australia/VIC246/2020|EPI ISL 419941|B.1|Australia|2020-03-21	Oceania|hCoV-19/Australia/QLD966/2020|EPI ISL 530234|B.1|Australia|2020-04-09	0.0001343685	Oceania
Oceania|hCoV-19/Australia/VIC230/2020|EPI ISL 419925|B.1.1|Australia|2020-03-21	Oceania|hCoV-19/Australia/QLD966/2020|EPI ISL 530234|B.1|Australia|2020-04-09	0.0002688287	Oceania
Oceania|hCoV-19/Australia/SAP382/2020|EPI ISL 492147|B.40|Australia|2020-03-21	Oceania|hCoV-19/Australia/QLD966/2020|EPI ISL 530234|B.1|Australia|2020-04-09	0.0004704566	Oceania
Oceania|hCoV-19/Australia/VIC243/2020|EPI ISL 419938|B.1|Australia|2020-03-21	Oceania|hCoV-19/Australia/QLD966/2020|EPI ISL 530234|B.1|Australia|2020-04-09	0.0001343561	Oceania
Oceania|hCoV-19/Australia/VIC362/2020|EPI ISL 426670|B.1.1|Australia|2020-03-22	Oceania|hCoV-19/Australia/QLD966/2020|EPI ISL 530234|B.1|Australia|2020-04-09	0.0003023862	Oceania
Oceania|hCoV-19/Australia/VIC275/2020|EPI ISL 419968|B.1|Australia|2020-03-22	Oceania|hCoV-19/Australia/QLD966/2020|EPI ISL 530234|B.1|Australia|2020-04-09	0.0002015610	Oceania
Oceania|hCoV-19/Australia/VIC373/2020|EPI ISL 426680|B|Australia|2020-03-22	Oceania|hCoV-19/Australia/QLD966/2020|EPI ISL 530234|B.1|Australia|2020-04-09	0.0002351594	Oceania
Oceania|hCoV-19/Australia/VIC269/2020|EPI ISL 419962|B.1.1|Australia|2020-03-22	Oceania|hCoV-19/Australia/QLD966/2020|EPI ISL 530234|B.1|Australia|2020-04-09	0.0003023775	Oceania
Oceania|hCoV-19/Australia/VIC367/2020|EPI ISL 426675|A.2|Australia|2020-03-22	Oceania|hCoV-19/Australia/QLD966/2020|EPI ISL 530234|B.1|Australia|2020-04-09	0.0005376713	Oceania
Oceania|hCoV-19/Australia/VIC285/2020|EPI ISL 419976|B.1.5|Australia|2020-03-22	Oceania|hCoV-19/Australia/QLD966/2020|EPI ISL 530234|B.1|Australia|2020-04-09	0.0001679564	Oceania
Oceania|hCoV-19/Australia/VIC278/2020|EPI ISL 419971|B.1.5|Australia|2020-03-22	Oceania|hCoV-19/Australia/QLD966/2020|EPI ISL 530234|B.1|Australia|2020-04-09	0.0002351553	Oceania
Oceania|hCoV-19/Australia/QLD1010/2020|EPI ISL 530270|B.6|Australia|2020-03-22	Oceania|hCoV-19/Australia/QLD966/2020|EPI ISL 530234|B.1|Australia|2020-04-09	0.0005040477	Oceania
Oceania|hCoV-19/Australia/NSW2265/2020|EPI ISL 500700|B.1.370|Australia|2020-03-22	Oceania|hCoV-19/Australia/QLD966/2020|EPI ISL 530234|B.1|Australia|2020-04-09	0.0001343968	Oceania
Oceania|hCoV-19/Australia/VIC276/2020|EPI ISL 419969|B.6|Australia|2020-03-22	Oceania|hCoV-19/Australia/QLD966/2020|EPI ISL 530234|B.1|Australia|2020-04-09	0.0005376713	Oceania
Oceania|hCoV-19/Australia/SAP383/2020|EPI ISL 492148|B.1.5|Australia|2020-03-22	Oceania|hCoV-19/Australia/QLD966/2020|EPI ISL 530234|B.1|Australia|2020-04-09	0.0002015575	Oceania
Oceania|hCoV-19/Australia/ACT0071/2020|EPI ISL 498531|B.40|Australia|2020-03-22	Oceania|hCoV-19/Australia/QLD966/2020|EPI ISL 530234|B.1|Australia|2020-04-09	0.0005040798	Oceania
Oceania|hCoV-19/Australia/VIC134/2020|EPI ISL 419827|B.1.1|Australia|2020-03-22	Oceania|hCoV-19/Australia/QLD966/2020|EPI ISL 530234|B.1|Australia|2020-04-09	0.0003023914	Oceania
Oceania|hCoV-19/Australia/VIC283/2020|EPI ISL 419974|B.1|Australia|2020-03-22	Oceania|hCoV-19/Australia/QLD966/2020|EPI ISL 530234|B.1|Australia|2020-04-09	0.0002351702	Oceania
Oceania|hCoV-19/Australia/NSW2244/2020|EPI ISL 500684|B.1|Australia|2020-03-22	Oceania|hCoV-19/Australia/QLD966/2020|EPI ISL 530234|B.1|Australia|2020-04-09	0.0001007697	Oceania
Oceania|hCoV-19/Australia/VIC267/2020|EPI ISL 419960|B.1|Australia|2020-03-22	Oceania|hCoV-19/Australia/QLD966/2020|EPI ISL 530234|B.1|Australia|2020-04-09	0.0001007697	Oceania
Oceania|hCoV-19/Australia/VIC287/2020|EPI ISL 419978|B.1|Australia|2020-03-22	Oceania|hCoV-19/Australia/QLD966/2020|EPI ISL 530234|B.1|Australia|2020-04-09	0.0001007650	Oceania
Oceania|hCoV-19/New Zealand/20VR1451/2020|EPI ISL 456218|B.3|New Zealand|2020-03-23	Oceania|hCoV-19/Australia/QLD966/2020|EPI ISL 530234|B.1|Australia|2020-04-09	0.0004368083	Oceania
Oceania|hCoV-19/Australia/VIC299/2020|EPI ISL 419990|B.40|Australia|2020-03-23	Oceania|hCoV-19/Australia/QLD966/2020|EPI ISL 530234|B.1|Australia|2020-04-09	0.0004368311	Oceania
Oceania|hCoV-19/Australia/SAP336/2020|EPI ISL 483113|B.1.5|Australia|2020-03-23	Oceania|hCoV-19/Australia/QLD966/2020|EPI ISL 530234|B.1|Australia|2020-04-09	0.0001679641	Oceania
Oceania|hCoV-19/Australia/QLDID938/2020|EPI ISL 444612|B.1|Australia|2020-03-23	Oceania|hCoV-19/Australia/QLD966/2020|EPI ISL 530234|B.1|Australia|2020-04-09	0.0001007650	Oceania
Oceania|hCoV-19/Australia/VIC384/2020|EPI ISL 426691|B.1.5|Australia|2020-03-23	Oceania|hCoV-19/Australia/QLD966/2020|EPI ISL 530234|B.1|Australia|2020-04-09	0.0002351661	Oceania
Oceania|hCoV-19/Australia/VIC309/2020|EPI ISL 420000|B.1.1|Australia|2020-03-23	Oceania|hCoV-19/Australia/QLD966/2020|EPI ISL 530234|B.1|Australia|2020-04-09	0.0002351729	Oceania
Oceania|hCoV-19/Australia/VIC308/2020|EPI ISL 419999|B.1|Australia|2020-03-23	Oceania|hCoV-19/Australia/QLD966/2020|EPI ISL 530234|B.1|Australia|2020-04-09	0.0001679612	Oceania
Oceania|hCoV-19/Australia/VIC383/2020|EPI ISL 426690|B.1|Australia|2020-03-23	Oceania|hCoV-19/Australia/QLD966/2020|EPI ISL 530234|B.1|Australia|2020-04-09	0.0001343561	Oceania
Oceania|hCoV-19/New Zealand/20VR1796/2020|EPI ISL 456255|B.1|New Zealand|2020-03-23	Oceania|hCoV-19/Australia/QLD966/2020|EPI ISL 530234|B.1|Australia|2020-04-09	0.0002351661	Oceania
Oceania|hCoV-19/Australia/VIC530/2020|EPI ISL 426796|B.1|Australia|2020-03-23	Oceania|hCoV-19/Australia/QLD966/2020|EPI ISL 530234|B.1|Australia|2020-04-09	0.0002015575	Oceania
Oceania|hCoV-19/Australia/VIC301/2020|EPI ISL 419992|B.40|Australia|2020-03-23	Oceania|hCoV-19/Australia/QLD966/2020|EPI ISL 530234|B.1|Australia|2020-04-09	0.0004032018	Oceania
Oceania|hCoV-19/Australia/VIC389/2020|EPI ISL 426696|B|Australia|2020-03-23	Oceania|hCoV-19/Australia/QLD966/2020|EPI ISL 530234|B.1|Australia|2020-04-09	0.0004704648	Oceania
Oceania|hCoV-19/New Zealand/20VR1618/2020|EPI ISL 456228|B.1.1.254|New Zealand|2020-03-23	Oceania|hCoV-19/Australia/QLD966/2020|EPI ISL 530234|B.1|Australia|2020-04-09	0.0003023862	Oceania
Oceania|hCoV-19/New Zealand/20VR1626/2020|EPI ISL 456236|B.31|New Zealand|2020-03-23	Oceania|hCoV-19/Australia/QLD966/2020|EPI ISL 530234|B.1|Australia|2020-04-09	0.0006049677	Oceania
Oceania|hCoV-19/Australia/VIC300/2020|EPI ISL 419991|B.1.5|Australia|2020-03-23	Oceania|hCoV-19/Australia/QLD966/2020|EPI ISL 530234|B.1|Australia|2020-04-09	0.0002351553	Oceania
Oceania|hCoV-19/Australia/VIC296/2020|EPI ISL 419987|B.1.1|Australia|2020-03-23	Oceania|hCoV-19/Australia/QLD966/2020|EPI ISL 530234|B.1|Australia|2020-04-09	0.0003023915	Oceania
Oceania|hCoV-19/Australia/VIC312/2020|EPI ISL 420003|B.1|Australia|2020-03-23	Oceania|hCoV-19/Australia/QLD966/2020|EPI ISL 530234|B.1|Australia|2020-04-09	0.0002687715	Oceania
Oceania|hCoV-19/Australia/QLD985/2020|EPI ISL 530265|B.1|Australia|2020-03-24	Oceania|hCoV-19/Australia/QLD966/2020|EPI ISL 530234|B.1|Australia|2020-04-09	0.0002351702	Oceania
Oceania|hCoV-19/Australia/QLDID941/2020|EPI ISL 447594|B.1.1|Australia|2020-03-24	Oceania|hCoV-19/Australia/QLD966/2020|EPI ISL 530234|B.1|Australia|2020-04-09	0.0002687869	Oceania
Oceania|hCoV-19/Australia/VIC13741/2020|EPI ISL 563820|B.40|Australia|2020-03-24	Oceania|hCoV-19/Australia/QLD966/2020|EPI ISL 530234|B.1|Australia|2020-04-09	0.0005040478	Oceania
Oceania|hCoV-19/Australia/VIC395/2020|EPI ISL 426698|B.1|Australia|2020-03-24	Oceania|hCoV-19/Australia/QLD966/2020|EPI ISL 530234|B.1|Australia|2020-04-09	0.0002351594	Oceania
Oceania|hCoV-19/New Zealand/20VR1581/2020|EPI ISL 456223|B.1.1|New Zealand|2020-03-24	Oceania|hCoV-19/Australia/QLD966/2020|EPI ISL 530234|B.1|Australia|2020-04-09	0.0003023914	Oceania
Oceania|hCoV-19/Australia/VIC315/2020|EPI ISL 420006|B.1.1|Australia|2020-03-24	Oceania|hCoV-19/Australia/QLD966/2020|EPI ISL 530234|B.1|Australia|2020-04-09	0.0002687745	Oceania
Oceania|hCoV-19/Australia/VIC541/2020|EPI ISL 426806|B.1.5|Australia|2020-03-24	Oceania|hCoV-19/Australia/QLD966/2020|EPI ISL 530234|B.1|Australia|2020-04-09	0.0002015610	Oceania
Oceania|hCoV-19/Australia/VIC449/2020|EPI ISL 426745|B.1|Australia|2020-03-24	Oceania|hCoV-19/Australia/QLD966/2020|EPI ISL 530234|B.1|Australia|2020-04-09	0.0002351702	Oceania
Oceania|hCoV-19/Australia/VIC394/2020|EPI ISL 426697|B.1.1.296|Australia|2020-03-24	Oceania|hCoV-19/Australia/QLD966/2020|EPI ISL 530234|B.1|Australia|2020-04-09	0.0003360129	Oceania
Oceania|hCoV-19/Australia/SAP244/2020|EPI ISL 468002|B.1.1.1|Australia|2020-03-24	Oceania|hCoV-19/Australia/QLD966/2020|EPI ISL 530234|B.1|Australia|2020-04-09	0.0004032250	Oceania
Oceania|hCoV-19/Guam/GU-NHG-02/2020|EPI ISL 444610|B.6|Guam|2020-03-24	Oceania|hCoV-19/Australia/QLD966/2020|EPI ISL 530234|B.1|Australia|2020-04-09	0.0004368109	Oceania
Oceania|hCoV-19/Australia/VIC325/2020|EPI ISL 420016|B.31|Australia|2020-03-24	Oceania|hCoV-19/Australia/QLD966/2020|EPI ISL 530234|B.1|Australia|2020-04-09	0.0005377116	Oceania
Oceania|hCoV-19/Australia/VIC321/2020|EPI ISL 420012|B.1|Australia|2020-03-24	Oceania|hCoV-19/Australia/QLD966/2020|EPI ISL 530234|B.1|Australia|2020-04-09	0.0001007650	Oceania
Oceania|hCoV-19/Australia/WA56/2020|EPI ISL 470873|B.1|Australia|2020-03-24	Oceania|hCoV-19/Australia/QLD966/2020|EPI ISL 530234|B.1|Australia|2020-04-09	0.0001344045	Oceania
Oceania|hCoV-19/Australia/VIC540/2020|EPI ISL 426805|B.1|Australia|2020-03-24	Oceania|hCoV-19/Australia/QLD966/2020|EPI ISL 530234|B.1|Australia|2020-04-09	0.0002351594	Oceania
Oceania|hCoV-19/Australia/QLD986/2020|EPI ISL 530266|B.1.5|Australia|2020-03-24	Oceania|hCoV-19/Australia/QLD966/2020|EPI ISL 530234|B.1|Australia|2020-04-09	0.0002351620	Oceania
Oceania|hCoV-19/Australia/QLDID939/2020|EPI ISL 444793|B.1.265|Australia|2020-03-24	Oceania|hCoV-19/Australia/QLD966/2020|EPI ISL 530234|B.1|Australia|2020-04-09	0.0001343759	Oceania
Oceania|hCoV-19/Australia/VIC555/2020|EPI ISL 426816|B.1.3|Australia|2020-03-25	Oceania|hCoV-19/Australia/QLD966/2020|EPI ISL 530234|B.1|Australia|2020-04-09	0.0001343697	Oceania
Oceania|hCoV-19/Australia/QLDID935/2020|EPI ISL 436097|B.1.5|Australia|2020-03-25	Oceania|hCoV-19/Australia/QLD966/2020|EPI ISL 530234|B.1|Australia|2020-04-09	0.0002351661	Oceania
Oceania|hCoV-19/Australia/VIC548/2020|EPI ISL 426811|B.1.1|Australia|2020-03-25	Oceania|hCoV-19/Australia/QLD966/2020|EPI ISL 530234|B.1|Australia|2020-04-09	0.0002687869	Oceania
Oceania|hCoV-19/Australia/SAP242/2020|EPI ISL 468023|B.1|Australia|2020-03-25	Oceania|hCoV-19/Australia/QLD966/2020|EPI ISL 530234|B.1|Australia|2020-04-09	0.0001007650	Oceania
Oceania|hCoV-19/Australia/VIC535/2020|EPI ISL 426801|B|Australia|2020-03-25	Oceania|hCoV-19/Australia/QLD966/2020|EPI ISL 530234|B.1|Australia|2020-04-09	0.0003695973	Oceania
Oceania|hCoV-19/New Zealand/20VR1765/2020|EPI ISL 536789|B.31|New Zealand|2020-03-25	Oceania|hCoV-19/Australia/QLD966/2020|EPI ISL 530234|B.1|Australia|2020-04-09	0.0006049677	Oceania
Oceania|hCoV-19/Australia/VIC597/2020|EPI ISL 426854|B.1.1|Australia|2020-03-25	Oceania|hCoV-19/Australia/QLD966/2020|EPI ISL 530234|B.1|Australia|2020-04-09	0.0003023915	Oceania
Oceania|hCoV-19/Australia/SAP256/2020|EPI ISL 468028|B.1|Australia|2020-03-25	Oceania|hCoV-19/Australia/QLD966/2020|EPI ISL 530234|B.1|Australia|2020-04-09	0.0001007650	Oceania
Oceania|hCoV-19/Australia/VIC566/2020|EPI ISL 426826|B.1|Australia|2020-03-25	Oceania|hCoV-19/Australia/QLD966/2020|EPI ISL 530234|B.1|Australia|2020-04-09	0.0000671753	Oceania
Oceania|hCoV-19/Australia/SAP273/2020|EPI ISL 468029|B.1.5|Australia|2020-03-25	Oceania|hCoV-19/Australia/QLD966/2020|EPI ISL 530234|B.1|Australia|2020-04-09	0.0002015575	Oceania
Oceania|hCoV-19/Australia/QLD962/2020|EPI ISL 530241|B.1|Australia|2020-03-25	Oceania|hCoV-19/Australia/QLD966/2020|EPI ISL 530234|B.1|Australia|2020-04-09	0.0002015610	Oceania
Oceania|hCoV-19/Australia/SAP263/2020|EPI ISL 468022|A|Australia|2020-03-25	Oceania|hCoV-19/Australia/QLD966/2020|EPI ISL 530234|B.1|Australia|2020-04-09	0.0005040767	Oceania
Oceania|hCoV-19/Australia/VIC571/2020|EPI ISL 426831|B.1.370|Australia|2020-03-25	Oceania|hCoV-19/Australia/QLD966/2020|EPI ISL 530234|B.1|Australia|2020-04-09	0.0001679486	Oceania
Oceania|hCoV-19/Australia/VIC561/2020|EPI ISL 426822|B.1.1|Australia|2020-03-25	Oceania|hCoV-19/Australia/QLD966/2020|EPI ISL 530234|B.1|Australia|2020-04-09	0.0003359974	Oceania
Oceania|hCoV-19/Australia/QLD960/2020|EPI ISL 530242|B.1.1|Australia|2020-03-25	Oceania|hCoV-19/Australia/QLD966/2020|EPI ISL 530234|B.1|Australia|2020-04-09	0.0002351729	Oceania
Oceania|hCoV-19/Australia/NSW166/2020|EPI ISL 427771|B.1.1|Australia|2020-03-25	Oceania|hCoV-19/Australia/QLD966/2020|EPI ISL 530234|B.1|Australia|2020-04-09	0.0002722067	Oceania
Oceania|hCoV-19/Australia/NSW221/2020|EPI ISL 451487|B.6|Australia|2020-03-25	Oceania|hCoV-19/Australia/QLD966/2020|EPI ISL 530234|B.1|Australia|2020-04-09	0.0005444880	Oceania
Oceania|hCoV-19/Australia/VIC617/2020|EPI ISL 426872|B.1|Australia|2020-03-26	Oceania|hCoV-19/Australia/QLD966/2020|EPI ISL 530234|B.1|Australia|2020-04-09	0.0001007696	Oceania
Oceania|hCoV-19/New Zealand/20VR1783/2020|EPI ISL 456252|B.31|New Zealand|2020-03-26	Oceania|hCoV-19/Australia/QLD966/2020|EPI ISL 530234|B.1|Australia|2020-04-09	0.0006385901	Oceania
Oceania|hCoV-19/Australia/NSW2435/2020|EPI ISL 527016|B.1.5|Australia|2020-03-26	Oceania|hCoV-19/Australia/QLD966/2020|EPI ISL 530234|B.1|Australia|2020-04-09	0.0001679612	Oceania
Oceania|hCoV-19/Australia/VIC942/2020|EPI ISL 430639|B.1|Australia|2020-03-26	Oceania|hCoV-19/Australia/QLD966/2020|EPI ISL 530234|B.1|Australia|2020-04-09	0.0001679564	Oceania
Oceania|hCoV-19/Australia/QLD1012/2020|EPI ISL 530272|B.40|Australia|2020-03-26	Oceania|hCoV-19/Australia/QLD966/2020|EPI ISL 530234|B.1|Australia|2020-04-09	0.0004368235	Oceania
Oceania|hCoV-19/Australia/SAP319/2020|EPI ISL 483099|B.1.1|Australia|2020-03-26	Oceania|hCoV-19/Australia/QLD966/2020|EPI ISL 530234|B.1|Australia|2020-04-09	0.0003695877	Oceania
Oceania|hCoV-19/Australia/SAP246/2020|EPI ISL 468014|B.1.153|Australia|2020-03-26	Oceania|hCoV-19/Australia/QLD966/2020|EPI ISL 530234|B.1|Australia|2020-04-09	0.0002015668	Oceania
Oceania|hCoV-19/New Zealand/20VR1773/2020|EPI ISL 456244|B.1.1|New Zealand|2020-03-26	Oceania|hCoV-19/Australia/QLD966/2020|EPI ISL 530234|B.1|Australia|2020-04-09	0.0003023914	Oceania
Oceania|hCoV-19/Guam/GU NHG 01/2020|EPI ISL 444998|B.6|Guam|2020-03-26	Oceania|hCoV-19/Australia/QLD966/2020|EPI ISL 530234|B.1|Australia|2020-04-09	0.0005376465	Oceania
Oceania|hCoV-19/Australia/QLD965/2020|EPI ISL 530244|B.1.5|Australia|2020-03-26	Oceania|hCoV-19/Australia/QLD966/2020|EPI ISL 530234|B.1|Australia|2020-04-09	0.0002015610	Oceania
Oceania|hCoV-19/Australia/VIC458/2020|EPI ISL 426752|B.1.255|Australia|2020-03-26	Oceania|hCoV-19/Australia/QLD966/2020|EPI ISL 530234|B.1|Australia|2020-04-09	0.0001343561	Oceania
Oceania|hCoV-19/Australia/SAP051/2020|EPI ISL 451090|B.1.255|Australia|2020-03-26	Oceania|hCoV-19/Australia/QLD966/2020|EPI ISL 530234|B.1|Australia|2020-04-09	0.0002015518	Oceania
Oceania|hCoV-19/Australia/SAP052/2020|EPI ISL 451091|B.1|Australia|2020-03-26	Oceania|hCoV-19/Australia/QLD966/2020|EPI ISL 530234|B.1|Australia|2020-04-09	0.0002351702	Oceania
Oceania|hCoV-19/Australia/QLDID940/2020|EPI ISL 444794|B.1|Australia|2020-03-26	Oceania|hCoV-19/Australia/QLD966/2020|EPI ISL 530234|B.1|Australia|2020-04-09	0.0001343623	Oceania
Oceania|hCoV-19/New Zealand/20VR1779/2020|EPI ISL 456248|B.1|New Zealand|2020-03-26	Oceania|hCoV-19/Australia/QLD966/2020|EPI ISL 530234|B.1|Australia|2020-04-09	0.0002015518	Oceania
Oceania|hCoV-19/Australia/VIC1995/2020|EPI ISL 521901|B.1.370|Australia|2020-03-26	Oceania|hCoV-19/Australia/QLD966/2020|EPI ISL 530234|B.1|Australia|2020-04-09	0.0001679564	Oceania
Oceania|hCoV-19/Australia/SAP221/2020|EPI ISL 468026|B.1.1|Australia|2020-03-26	Oceania|hCoV-19/Australia/QLD966/2020|EPI ISL 530234|B.1|Australia|2020-04-09	0.0003023775	Oceania
Oceania|hCoV-19/Australia/NSW220/2020|EPI ISL 451486|B|Australia|2020-03-26	Oceania|hCoV-19/Australia/QLD966/2020|EPI ISL 530234|B.1|Australia|2020-04-09	0.0004764211	Oceania
Oceania|hCoV-19/Australia/SAP310/2020|EPI ISL 483093|B|Australia|2020-03-27	Oceania|hCoV-19/Australia/QLD966/2020|EPI ISL 530234|B.1|Australia|2020-04-09	0.0004368310	Oceania
Oceania|hCoV-19/Australia/VIC668/2020|EPI ISL 426964|B|Australia|2020-03-27	Oceania|hCoV-19/Australia/QLD966/2020|EPI ISL 530234|B.1|Australia|2020-04-09	0.0004704431	Oceania
Oceania|hCoV-19/Australia/VIC667/2020|EPI ISL 426963|B.3|Australia|2020-03-27	Oceania|hCoV-19/Australia/QLD966/2020|EPI ISL 530234|B.1|Australia|2020-04-09	0.0004031994	Oceania
Oceania|hCoV-19/Australia/SAP327/2020|EPI ISL 483105|B.1|Australia|2020-03-27	Oceania|hCoV-19/Australia/QLD966/2020|EPI ISL 530234|B.1|Australia|2020-04-09	0.0002016185	Oceania
Oceania|hCoV-19/Australia/SAP056/2020|EPI ISL 451095|B.1|Australia|2020-03-27	Oceania|hCoV-19/Australia/QLD966/2020|EPI ISL 530234|B.1|Australia|2020-04-09	0.0001343561	Oceania
Oceania|hCoV-19/Australia/SAP331/2020|EPI ISL 483109|B.1.370|Australia|2020-03-27	Oceania|hCoV-19/Australia/QLD966/2020|EPI ISL 530234|B.1|Australia|2020-04-09	0.0002015425	Oceania
Oceania|hCoV-19/Australia/SAP309/2020|EPI ISL 483092|B|Australia|2020-03-27	Oceania|hCoV-19/Australia/QLD966/2020|EPI ISL 530234|B.1|Australia|2020-04-09	0.0004704431	Oceania
Oceania|hCoV-19/New Zealand/20VR1624/2020|EPI ISL 456234|B.1|New Zealand|2020-03-27	Oceania|hCoV-19/Australia/QLD966/2020|EPI ISL 530234|B.1|Australia|2020-04-09	0.0002351661	Oceania
Oceania|hCoV-19/Australia/VIC677/2020|EPI ISL 426972|B.1|Australia|2020-03-27	Oceania|hCoV-19/Australia/QLD966/2020|EPI ISL 530234|B.1|Australia|2020-04-09	0.0001343623	Oceania
Oceania|hCoV-19/Australia/SAP058/2020|EPI ISL 451097|B.1|Australia|2020-03-27	Oceania|hCoV-19/Australia/QLD966/2020|EPI ISL 530234|B.1|Australia|2020-04-09	0.0001007697	Oceania
Oceania|hCoV-19/Australia/VIC665/2020|EPI ISL 426961|B.1|Australia|2020-03-27	Oceania|hCoV-19/Australia/QLD966/2020|EPI ISL 530234|B.1|Australia|2020-04-09	0.0001007650	Oceania
Oceania|hCoV-19/Australia/VIC606/2020|EPI ISL 426861|B.1.255|Australia|2020-03-27	Oceania|hCoV-19/Australia/QLD966/2020|EPI ISL 530234|B.1|Australia|2020-04-09	0.0001343561	Oceania
Oceania|hCoV-19/New Zealand/20VR2581/2020|EPI ISL 548127|B.1.3|New Zealand|2020-03-27	Oceania|hCoV-19/Australia/QLD966/2020|EPI ISL 530234|B.1|Australia|2020-04-09	0.0002016014	Oceania
Oceania|hCoV-19/Australia/NSW305/2020|EPI ISL 451569|B.1|Australia|2020-03-27	Oceania|hCoV-19/Australia/QLD966/2020|EPI ISL 530234|B.1|Australia|2020-04-09	0.0001020467	Oceania
Oceania|hCoV-19/Australia/NSW261/2020|EPI ISL 451526|B.1.1|Australia|2020-03-27	Oceania|hCoV-19/Australia/QLD966/2020|EPI ISL 530234|B.1|Australia|2020-04-09	0.0002721940	Oceania
Oceania|hCoV-19/Australia/NSW233/2020|EPI ISL 451499|B.1.5|Australia|2020-03-27	Oceania|hCoV-19/Australia/QLD966/2020|EPI ISL 530234|B.1|Australia|2020-04-09	0.0002721940	Oceania
Oceania|hCoV-19/Australia/NSW278/2020|EPI ISL 451542|B.1.1|Australia|2020-03-27	Oceania|hCoV-19/Australia/QLD966/2020|EPI ISL 530234|B.1|Australia|2020-04-09	0.0002381648	Oceania
Oceania|hCoV-19/Australia/NSW234/2020|EPI ISL 451500|B.1.5|Australia|2020-03-27	Oceania|hCoV-19/Australia/QLD966/2020|EPI ISL 530234|B.1|Australia|2020-04-09	0.0001360714	Oceania
Oceania|hCoV-19/Australia/SAP061/2020|EPI ISL 451100|B.1|Australia|2020-03-28	Oceania|hCoV-19/Australia/QLD966/2020|EPI ISL 530234|B.1|Australia|2020-04-09	0.0001679563	Oceania
Oceania|hCoV-19/Australia/SAP334/2020|EPI ISL 483111|B.1.5|Australia|2020-03-28	Oceania|hCoV-19/Australia/QLD966/2020|EPI ISL 530234|B.1|Australia|2020-04-09	0.0002351661	Oceania
Oceania|hCoV-19/New Zealand/20VR1839/2020|EPI ISL 456280|B.31|New Zealand|2020-03-28	Oceania|hCoV-19/Australia/QLD966/2020|EPI ISL 530234|B.1|Australia|2020-04-09	0.0005713303	Oceania
Oceania|hCoV-19/Australia/VIC808/2020|EPI ISL 427082|B.31|Australia|2020-03-28	Oceania|hCoV-19/Australia/QLD966/2020|EPI ISL 530234|B.1|Australia|2020-04-09	0.0006385718	Oceania
Oceania|hCoV-19/Australia/VIC652/2020|EPI ISL 426948|B.1.5|Australia|2020-03-28	Oceania|hCoV-19/Australia/QLD966/2020|EPI ISL 530234|B.1|Australia|2020-04-09	0.0001343623	Oceania
Oceania|hCoV-19/Australia/SAP062/2020|EPI ISL 451101|B.1|Australia|2020-03-28	Oceania|hCoV-19/Australia/QLD966/2020|EPI ISL 530234|B.1|Australia|2020-04-09	0.0001007697	Oceania
Oceania|hCoV-19/Australia/VIC685/2020|EPI ISL 426980|B.40|Australia|2020-03-28	Oceania|hCoV-19/Australia/QLD966/2020|EPI ISL 530234|B.1|Australia|2020-04-09	0.0006049398	Oceania
Oceania|hCoV-19/Australia/VIC-CBA3/2020|EPI ISL 420877|B.1.1|Australia|2020-03-28	Oceania|hCoV-19/Australia/QLD966/2020|EPI ISL 530234|B.1|Australia|2020-04-09	0.0003359819	Oceania
Oceania|hCoV-19/Australia/VIC644/2020|EPI ISL 426940|B.1|Australia|2020-03-28	Oceania|hCoV-19/Australia/QLD966/2020|EPI ISL 530234|B.1|Australia|2020-04-09	0.0002015611	Oceania
Oceania|hCoV-19/Australia/NSW322/2020|EPI ISL 451584|B.1|Australia|2020-03-28	Oceania|hCoV-19/Australia/QLD966/2020|EPI ISL 530234|B.1|Australia|2020-04-09	0.0001020467	Oceania
Oceania|hCoV-19/Australia/NSW511/2020|EPI ISL 455051|B.1.5|Australia|2020-03-28	Oceania|hCoV-19/Australia/QLD966/2020|EPI ISL 530234|B.1|Australia|2020-04-09	0.0001360714	Oceania
Oceania|hCoV-19/Australia/NSW538/2020|EPI ISL 455077|B.1|Australia|2020-03-28	Oceania|hCoV-19/Australia/QLD966/2020|EPI ISL 530234|B.1|Australia|2020-04-09	0.0001020467	Oceania
Oceania|hCoV-19/Australia/NSW225/2020|EPI ISL 451491|B.1.1.296|Australia|2020-03-28	Oceania|hCoV-19/Australia/QLD966/2020|EPI ISL 530234|B.1|Australia|2020-04-09	0.0003743250	Oceania
Oceania|hCoV-19/Australia/NSW247/2020|EPI ISL 451512|B.1.5|Australia|2020-03-28	Oceania|hCoV-19/Australia/QLD966/2020|EPI ISL 530234|B.1|Australia|2020-04-09	0.0001700978	Oceania
Oceania|hCoV-19/Australia/NSW266/2020|EPI ISL 451531|B.40|Australia|2020-03-28	Oceania|hCoV-19/Australia/QLD966/2020|EPI ISL 530234|B.1|Australia|2020-04-09	0.0004764434	Oceania
Oceania|hCoV-19/Australia/NSW227/2020|EPI ISL 451493|B.1|Australia|2020-03-28	Oceania|hCoV-19/Australia/QLD966/2020|EPI ISL 530234|B.1|Australia|2020-04-09	0.0002041156	Oceania
Oceania|hCoV-19/Australia/NSW279/2020|EPI ISL 451543|B.1|Australia|2020-03-28	Oceania|hCoV-19/Australia/QLD966/2020|EPI ISL 530234|B.1|Australia|2020-04-09	0.0000680297	Oceania
Oceania|hCoV-19/Australia/NSW229/2020|EPI ISL 451495|B.4|Australia|2020-03-28	Oceania|hCoV-19/Australia/QLD966/2020|EPI ISL 530234|B.1|Australia|2020-04-09	0.0005785810	Oceania
Oceania|hCoV-19/Australia/VIC639/2020|EPI ISL 426935|B.1|Australia|2020-03-29	Oceania|hCoV-19/Australia/QLD966/2020|EPI ISL 530234|B.1|Australia|2020-04-09	0.0001679534	Oceania
Oceania|hCoV-19/Australia/SAP067/2020|EPI ISL 451105|B.1.275|Australia|2020-03-29	Oceania|hCoV-19/Australia/QLD966/2020|EPI ISL 530234|B.1|Australia|2020-04-09	0.0001679486	Oceania
Oceania|hCoV-19/Australia/VIC682/2020|EPI ISL 426977|B.1.5|Australia|2020-03-29	Oceania|hCoV-19/Australia/QLD966/2020|EPI ISL 530234|B.1|Australia|2020-04-09	0.0001343623	Oceania
Oceania|hCoV-19/Australia/VIC712/2020|EPI ISL 426999|B.1|Australia|2020-03-29	Oceania|hCoV-19/Australia/QLD966/2020|EPI ISL 530234|B.1|Australia|2020-04-09	0.0000671753	Oceania
Oceania|hCoV-19/Australia/VIC710/2020|EPI ISL 426997|B.52|Australia|2020-03-29	Oceania|hCoV-19/Australia/QLD966/2020|EPI ISL 530234|B.1|Australia|2020-04-09	0.0004032169	Oceania
Oceania|hCoV-19/Australia/SAP065/2020|EPI ISL 451103|B.1|Australia|2020-03-29	Oceania|hCoV-19/Australia/QLD966/2020|EPI ISL 530234|B.1|Australia|2020-04-09	0.0001343561	Oceania
Oceania|hCoV-19/Australia/SAP204/2020|EPI ISL 468013|B.1.1|Australia|2020-03-29	Oceania|hCoV-19/Australia/QLD966/2020|EPI ISL 530234|B.1|Australia|2020-04-09	0.0002351966	Oceania
Oceania|hCoV-19/Australia/VIC638/2020|EPI ISL 426934|B.1.1|Australia|2020-03-29	Oceania|hCoV-19/Australia/QLD966/2020|EPI ISL 530234|B.1|Australia|2020-04-09	0.0002351729	Oceania
Oceania|hCoV-19/Australia/NSW249/2020|EPI ISL 451514|B.1.1|Australia|2020-03-29	Oceania|hCoV-19/Australia/QLD966/2020|EPI ISL 530234|B.1|Australia|2020-04-09	0.0002721940	Oceania
Oceania|hCoV-19/Australia/NSW555/2020|EPI ISL 455094|B.1.5|Australia|2020-03-29	Oceania|hCoV-19/Australia/QLD966/2020|EPI ISL 530234|B.1|Australia|2020-04-09	0.0002381537	Oceania
Oceania|hCoV-19/Australia/NSW342/2020|EPI ISL 451604|B.1.178|Australia|2020-03-29	Oceania|hCoV-19/Australia/QLD966/2020|EPI ISL 530234|B.1|Australia|2020-04-09	0.0002381509	Oceania
Oceania|hCoV-19/Australia/NSW224/2020|EPI ISL 451490|B.1.255|Australia|2020-03-29	Oceania|hCoV-19/Australia/QLD966/2020|EPI ISL 530234|B.1|Australia|2020-04-09	0.0002041061	Oceania
Oceania|hCoV-19/Australia/NSW311/2020|EPI ISL 451575|B.1|Australia|2020-03-29	Oceania|hCoV-19/Australia/QLD966/2020|EPI ISL 530234|B.1|Australia|2020-04-09	0.0001020467	Oceania
Oceania|hCoV-19/Australia/NSW246/2020|EPI ISL 451511|B.6|Australia|2020-03-29	Oceania|hCoV-19/Australia/QLD966/2020|EPI ISL 530234|B.1|Australia|2020-04-09	0.0005445133	Oceania
Oceania|hCoV-19/Australia/WA111/2020|EPI ISL 512764|B.1|Australia|2020-03-29	Oceania|hCoV-19/Australia/QLD966/2020|EPI ISL 530234|B.1|Australia|2020-04-09	0.0000680343	Oceania
Oceania|hCoV-19/New Zealand/20VR1837/2020|EPI ISL 456278|B.1|New Zealand|2020-03-29	Oceania|hCoV-19/Australia/QLD966/2020|EPI ISL 530234|B.1|Australia|2020-04-09	0.0001343735	Oceania
Oceania|hCoV-19/Australia/VIC744/2020|EPI ISL 427022|B.1.1.8|Australia|2020-03-29	Oceania|hCoV-19/Australia/QLD966/2020|EPI ISL 530234|B.1|Australia|2020-04-09	0.0003027945	Oceania
Oceania|hCoV-19/Australia/TAS226/2020|EPI ISL 522655|B.1|Australia|2020-03-29	Oceania|hCoV-19/Australia/QLD966/2020|EPI ISL 530234|B.1|Australia|2020-04-09	0.0001009074	Oceania
Oceania|hCoV-19/Australia/VIC731/2020|EPI ISL 427010|B.1.1|Australia|2020-03-30	Oceania|hCoV-19/Australia/QLD966/2020|EPI ISL 530234|B.1|Australia|2020-04-09	0.0003023775	Oceania
Oceania|hCoV-19/Australia/VIC779/2020|EPI ISL 427054|B.52|Australia|2020-03-30	Oceania|hCoV-19/Australia/QLD966/2020|EPI ISL 530234|B.1|Australia|2020-04-09	0.0005376914	Oceania
Oceania|hCoV-19/Australia/SAP070/2020|EPI ISL 451108|B.1|Australia|2020-03-30	Oceania|hCoV-19/Australia/QLD966/2020|EPI ISL 530234|B.1|Australia|2020-04-09	0.0001679564	Oceania
Oceania|hCoV-19/Australia/VIC752/2020|EPI ISL 427029|B.4|Australia|2020-03-30	Oceania|hCoV-19/Australia/QLD966/2020|EPI ISL 530234|B.1|Australia|2020-04-09	0.0005713466	Oceania
Oceania|hCoV-19/Australia/SAP451/2020|EPI ISL 508141|B.1|Australia|2020-03-30	Oceania|hCoV-19/Australia/QLD966/2020|EPI ISL 530234|B.1|Australia|2020-04-09	0.0004031762	Oceania
Oceania|hCoV-19/Australia/SAP206/2020|EPI ISL 468036|B.1.201|Australia|2020-03-30	Oceania|hCoV-19/Australia/QLD966/2020|EPI ISL 530234|B.1|Australia|2020-04-09	0.0002015610	Oceania
Oceania|hCoV-19/Australia/NSW562/2020|EPI ISL 478674|B.1|Australia|2020-03-30	Oceania|hCoV-19/Australia/QLD966/2020|EPI ISL 530234|B.1|Australia|2020-04-09	0.0000680297	Oceania
Oceania|hCoV-19/Australia/NSW303/2020|EPI ISL 451567|B.1.1|Australia|2020-03-30	Oceania|hCoV-19/Australia/QLD966/2020|EPI ISL 530234|B.1|Australia|2020-04-09	0.0002721940	Oceania
Oceania|hCoV-19/Australia/NSW243/2020|EPI ISL 451509|B.3|Australia|2020-03-30	Oceania|hCoV-19/Australia/QLD966/2020|EPI ISL 530234|B.1|Australia|2020-04-09	0.0003742944	Oceania
Oceania|hCoV-19/Australia/NSW292/2020|EPI ISL 451556|B.1.5|Australia|2020-03-30	Oceania|hCoV-19/Australia/QLD966/2020|EPI ISL 530234|B.1|Australia|2020-04-09	0.0001360714	Oceania
Oceania|hCoV-19/Australia/NSW268/2020|EPI ISL 451533|B.1|Australia|2020-03-30	Oceania|hCoV-19/Australia/QLD966/2020|EPI ISL 530234|B.1|Australia|2020-04-09	0.0001020809	Oceania
Oceania|hCoV-19/Australia/WA86/2020|EPI ISL 512739|B.1.1|Australia|2020-03-30	Oceania|hCoV-19/Australia/QLD966/2020|EPI ISL 530234|B.1|Australia|2020-04-09	0.0003743439	Oceania
Oceania|hCoV-19/New Zealand/20VR1856/2020|EPI ISL 456284|B.31|New Zealand|2020-03-30	Oceania|hCoV-19/Australia/QLD966/2020|EPI ISL 530234|B.1|Australia|2020-04-09	0.0005377047	Oceania
Oceania|hCoV-19/Australia/NSW581/2020|EPI ISL 478693|B.1|Australia|2020-03-30	Oceania|hCoV-19/Australia/QLD966/2020|EPI ISL 530234|B.1|Australia|2020-04-09	0.0001020536	Oceania
Oceania|hCoV-19/Australia/VIC931/2020|EPI ISL 427159|B.1.1.1|Australia|2020-03-30	Oceania|hCoV-19/Australia/QLD966/2020|EPI ISL 530234|B.1|Australia|2020-04-09	0.0003360747	Oceania
Oceania|hCoV-19/Australia/VIC780/2020|EPI ISL 427055|B.1.1|Australia|2020-03-30	Oceania|hCoV-19/Australia/QLD966/2020|EPI ISL 530234|B.1|Australia|2020-04-09	0.0002688862	Oceania
Oceania|hCoV-19/New Zealand/20VR1862/2020|EPI ISL 456288|B.1|New Zealand|2020-03-30	Oceania|hCoV-19/Australia/QLD966/2020|EPI ISL 530234|B.1|Australia|2020-04-09	0.0001680297	Oceania
Oceania|hCoV-19/Australia/VIC753/2020|EPI ISL 427030|B.31|Australia|2020-03-30	Oceania|hCoV-19/Australia/QLD966/2020|EPI ISL 530234|B.1|Australia|2020-04-09	0.0005720535	Oceania
Oceania|hCoV-19/Australia/SAP285/2020|EPI ISL 468035|B.1.1|Australia|2020-03-31	Oceania|hCoV-19/Australia/QLD966/2020|EPI ISL 530234|B.1|Australia|2020-04-09	0.0003023775	Oceania
Oceania|hCoV-19/Australia/SAP268/2020|EPI ISL 468043|B.3|Australia|2020-03-31	Oceania|hCoV-19/Australia/QLD966/2020|EPI ISL 530234|B.1|Australia|2020-04-09	0.0003695812	Oceania
Oceania|hCoV-19/Australia/QLD963/2020|EPI ISL 530226|B.1|Australia|2020-03-31	Oceania|hCoV-19/Australia/QLD966/2020|EPI ISL 530234|B.1|Australia|2020-04-09	0.0003359723	Oceania
Oceania|hCoV-19/Australia/WA12/2020|EPI ISL 470830|B.1.5|Australia|2020-03-31	Oceania|hCoV-19/Australia/QLD966/2020|EPI ISL 530234|B.1|Australia|2020-04-09	0.0001343623	Oceania
Oceania|hCoV-19/Australia/SAP073/2020|EPI ISL 451110|B.1|Australia|2020-03-31	Oceania|hCoV-19/Australia/QLD966/2020|EPI ISL 530234|B.1|Australia|2020-04-09	0.0001343561	Oceania
Oceania|hCoV-19/Australia/SAP087/2020|EPI ISL 451122|B.1|Australia|2020-03-31	Oceania|hCoV-19/Australia/QLD966/2020|EPI ISL 530234|B.1|Australia|2020-04-09	0.0003359878	Oceania
Oceania|hCoV-19/Australia/VIC990/2020|EPI ISL 430556|B.1|Australia|2020-03-31	Oceania|hCoV-19/Australia/QLD966/2020|EPI ISL 530234|B.1|Australia|2020-04-09	0.0001007650	Oceania
Oceania|hCoV-19/Australia/SAP072/2020|EPI ISL 451109|B.1|Australia|2020-03-31	Oceania|hCoV-19/Australia/QLD966/2020|EPI ISL 530234|B.1|Australia|2020-04-09	0.0001007650	Oceania
Oceania|hCoV-19/Australia/NSW293/2020|EPI ISL 451557|A|Australia|2020-03-31	Oceania|hCoV-19/Australia/QLD966/2020|EPI ISL 530234|B.1|Australia|2020-04-09	0.0004423741	Oceania
Oceania|hCoV-19/Australia/NSW561/2020|EPI ISL 478673|B.1.1|Australia|2020-03-31	Oceania|hCoV-19/Australia/QLD966/2020|EPI ISL 530234|B.1|Australia|2020-04-09	0.0002722019	Oceania
Oceania|hCoV-19/Australia/NSW542/2020|EPI ISL 455081|B.1|Australia|2020-03-31	Oceania|hCoV-19/Australia/QLD966/2020|EPI ISL 530234|B.1|Australia|2020-04-09	0.0001020497	Oceania
Oceania|hCoV-19/Australia/NSW273/2020|EPI ISL 451538|B.1|Australia|2020-03-31	Oceania|hCoV-19/Australia/QLD966/2020|EPI ISL 530234|B.1|Australia|2020-04-09	0.0001020467	Oceania
Oceania|hCoV-19/Australia/NSW289/2020|EPI ISL 451553|B.1.5|Australia|2020-03-31	Oceania|hCoV-19/Australia/QLD966/2020|EPI ISL 530234|B.1|Australia|2020-04-09	0.0002041156	Oceania
Oceania|hCoV-19/Australia/NSW588/2020|EPI ISL 478700|B.1|Australia|2020-03-31	Oceania|hCoV-19/Australia/QLD966/2020|EPI ISL 530234|B.1|Australia|2020-04-09	0.0001020467	Oceania
Oceania|hCoV-19/Australia/NSW496/2020|EPI ISL 455036|B.1.5|Australia|2020-03-31	Oceania|hCoV-19/Australia/QLD966/2020|EPI ISL 530234|B.1|Australia|2020-04-09	0.0001360714	Oceania
Oceania|hCoV-19/Australia/NSW337/2020|EPI ISL 451599|B.4|Australia|2020-03-31	Oceania|hCoV-19/Australia/QLD966/2020|EPI ISL 530234|B.1|Australia|2020-04-09	0.0004423741	Oceania
Oceania|hCoV-19/Australia/NSW329/2020|EPI ISL 451591|B.1.1|Australia|2020-03-31	Oceania|hCoV-19/Australia/QLD966/2020|EPI ISL 530234|B.1|Australia|2020-04-09	0.0002721940	Oceania
Oceania|hCoV-19/Australia/NSW314/2020|EPI ISL 451577|B.1.5|Australia|2020-03-31	Oceania|hCoV-19/Australia/QLD966/2020|EPI ISL 530234|B.1|Australia|2020-04-09	0.0001700928	Oceania
Oceania|hCoV-19/New Zealand/20VR2004/2020|EPI ISL 456330|B.1.8|New Zealand|2020-04-01	Oceania|hCoV-19/Australia/QLD966/2020|EPI ISL 530234|B.1|Australia|2020-04-09	0.0002015633	Oceania
Oceania|hCoV-19/Australia/VPRL007/2020|EPI ISL 455599|B.1|Australia|2020-04-01	Oceania|hCoV-19/Australia/QLD966/2020|EPI ISL 530234|B.1|Australia|2020-04-09	0.0001007650	Oceania
Oceania|hCoV-19/Australia/QLD978/2020|EPI ISL 530229|B|Australia|2020-04-01	Oceania|hCoV-19/Australia/QLD966/2020|EPI ISL 530234|B.1|Australia|2020-04-09	0.0003023854	Oceania
Oceania|hCoV-19/Australia/QLD968/2020|EPI ISL 530228|B.1|Australia|2020-04-01	Oceania|hCoV-19/Australia/QLD966/2020|EPI ISL 530234|B.1|Australia|2020-04-09	0.0000671753	Oceania
Oceania|hCoV-19/Australia/QLD979/2020|EPI ISL 530227|B.1.5|Australia|2020-04-01	Oceania|hCoV-19/Australia/QLD966/2020|EPI ISL 530234|B.1|Australia|2020-04-09	0.0002015633	Oceania
Oceania|hCoV-19/Australia/SAP091/2020|EPI ISL 451126|B.1|Australia|2020-04-01	Oceania|hCoV-19/Australia/QLD966/2020|EPI ISL 530234|B.1|Australia|2020-04-09	0.0001679486	Oceania
Oceania|hCoV-19/Australia/SAP090/2020|EPI ISL 451125|B.1|Australia|2020-04-01	Oceania|hCoV-19/Australia/QLD966/2020|EPI ISL 530234|B.1|Australia|2020-04-09	0.0003696112	Oceania
Oceania|hCoV-19/Australia/NSW589/2020|EPI ISL 478701|B.1|Australia|2020-04-01	Oceania|hCoV-19/Australia/QLD966/2020|EPI ISL 530234|B.1|Australia|2020-04-09	0.0001020467	Oceania
Oceania|hCoV-19/Australia/NSW341/2020|EPI ISL 451603|B.1.8|Australia|2020-04-01	Oceania|hCoV-19/Australia/QLD966/2020|EPI ISL 530234|B.1|Australia|2020-04-09	0.0002721940	Oceania
Oceania|hCoV-19/Australia/NSW306/2020|EPI ISL 451570|B.1.5|Australia|2020-04-01	Oceania|hCoV-19/Australia/QLD966/2020|EPI ISL 530234|B.1|Australia|2020-04-09	0.0001360714	Oceania
Oceania|hCoV-19/Australia/NSW319/2020|EPI ISL 451582|B.1|Australia|2020-04-01	Oceania|hCoV-19/Australia/QLD966/2020|EPI ISL 530234|B.1|Australia|2020-04-09	0.0001701008	Oceania
Oceania|hCoV-19/New Zealand/20VR2000/2020|EPI ISL 456327|B.3|New Zealand|2020-04-01	Oceania|hCoV-19/Australia/QLD966/2020|EPI ISL 530234|B.1|Australia|2020-04-09	0.0004705092	Oceania
Oceania|hCoV-19/New Zealand/20VR2006/2020|EPI ISL 456331|B.1.8|New Zealand|2020-04-01	Oceania|hCoV-19/Australia/QLD966/2020|EPI ISL 530234|B.1|Australia|2020-04-09	0.0002015904	Oceania
Oceania|hCoV-19/Australia/VIC1011/2020|EPI ISL 430547|B.1.5|Australia|2020-04-01	Oceania|hCoV-19/Australia/QLD966/2020|EPI ISL 530234|B.1|Australia|2020-04-09	0.0002016320	Oceania
Oceania|hCoV-19/Australia/SAP088/2020|EPI ISL 451123|B.1|Australia|2020-04-01	Oceania|hCoV-19/Australia/QLD966/2020|EPI ISL 530234|B.1|Australia|2020-04-09	0.0001681258	Oceania
Oceania|hCoV-19/Australia/VIC798/2020|EPI ISL 427072|B.1.5|Australia|2020-04-01	Oceania|hCoV-19/Australia/QLD966/2020|EPI ISL 530234|B.1|Australia|2020-04-09	0.0002360592	Oceania
Oceania|hCoV-19/Australia/VIC799/2020|EPI ISL 427073|B.1|Australia|2020-04-01	Oceania|hCoV-19/Australia/QLD966/2020|EPI ISL 530234|B.1|Australia|2020-04-09	0.0001686644	Oceania
Oceania|hCoV-19/Australia/VIC1013/2020|EPI ISL 430553|B.1.5|Australia|2020-04-01	Oceania|hCoV-19/Australia/QLD966/2020|EPI ISL 530234|B.1|Australia|2020-04-09	0.0002024278	Oceania
Oceania|hCoV-19/Australia/VIC1015/2020|EPI ISL 430559|B.1|Australia|2020-04-01	Oceania|hCoV-19/Australia/QLD966/2020|EPI ISL 530234|B.1|Australia|2020-04-09	0.0001687213	Oceania
Oceania|hCoV-19/Australia/VIC1224/2020|EPI ISL 430522|B.1.5|Australia|2020-04-01	Oceania|hCoV-19/Australia/QLD966/2020|EPI ISL 530234|B.1|Australia|2020-04-09	0.0001352069	Oceania
Oceania|hCoV-19/Australia/VIC1018/2020|EPI ISL 430490|B.1|Australia|2020-04-01	Oceania|hCoV-19/Australia/QLD966/2020|EPI ISL 530234|B.1|Australia|2020-04-09	0.0002366487	Oceania
Oceania|hCoV-19/Australia/VIC1222/2020|EPI ISL 430519|B.1.5|Australia|2020-04-01	Oceania|hCoV-19/Australia/QLD966/2020|EPI ISL 530234|B.1|Australia|2020-04-09	0.0001352344	Oceania
Oceania|hCoV-19/Australia/VIC1214/2020|EPI ISL 430505|B.1.5|Australia|2020-04-01	Oceania|hCoV-19/Australia/QLD966/2020|EPI ISL 530234|B.1|Australia|2020-04-09	0.0001690864	Oceania
Oceania|hCoV-19/Australia/VIC1208/2020|EPI ISL 430498|B.1.5|Australia|2020-04-01	Oceania|hCoV-19/Australia/QLD966/2020|EPI ISL 530234|B.1|Australia|2020-04-09	0.0002367347	Oceania
Oceania|hCoV-19/Australia/VIC1211/2020|EPI ISL 430501|B.1|Australia|2020-04-01	Oceania|hCoV-19/Australia/QLD966/2020|EPI ISL 530234|B.1|Australia|2020-04-09	0.0001354937	Oceania
Oceania|hCoV-19/Australia/VIC1012/2020|EPI ISL 430548|B.1.1|Australia|2020-04-01	Oceania|hCoV-19/Australia/QLD966/2020|EPI ISL 530234|B.1|Australia|2020-04-09	0.0002711688	Oceania
Oceania|hCoV-19/Australia/VIC1219/2020|EPI ISL 430516|B.1.22|Australia|2020-04-01	Oceania|hCoV-19/Australia/QLD966/2020|EPI ISL 530234|B.1|Australia|2020-04-09	0.0002388763	Oceania
Oceania|hCoV-19/Australia/VIC1212/2020|EPI ISL 430502|B.1|Australia|2020-04-01	Oceania|hCoV-19/Australia/QLD966/2020|EPI ISL 530234|B.1|Australia|2020-04-09	0.0002732781	Oceania
Oceania|hCoV-19/Australia/VIC1209/2020|EPI ISL 430499|B.1.1|Australia|2020-04-01	Oceania|hCoV-19/Australia/QLD966/2020|EPI ISL 530234|B.1|Australia|2020-04-09	0.0004102588	Oceania
Oceania|hCoV-19/Australia/SAP089/2020|EPI ISL 451124|B.1|Australia|2020-04-01	Oceania|hCoV-19/Australia/QLD966/2020|EPI ISL 530234|B.1|Australia|2020-04-09	0.0001368190	Oceania
Oceania|hCoV-19/Australia/VIC1014/2020|EPI ISL 430555|B.1.5|Australia|2020-04-01	Oceania|hCoV-19/Australia/QLD966/2020|EPI ISL 530234|B.1|Australia|2020-04-09	0.0002063182	Oceania
Oceania|hCoV-19/Australia/VIC1218/2020|EPI ISL 430515|B.1.5|Australia|2020-04-01	Oceania|hCoV-19/Australia/QLD966/2020|EPI ISL 530234|B.1|Australia|2020-04-09	0.0001376349	Oceania
Oceania|hCoV-19/Australia/SAP092/2020|EPI ISL 451127|B.1|Australia|2020-04-01	Oceania|hCoV-19/Australia/QLD966/2020|EPI ISL 530234|B.1|Australia|2020-04-09	0.0002080518	Oceania
Oceania|hCoV-19/Australia/VPRL009/2020|EPI ISL 455601|B.1|Australia|2020-04-01	Oceania|hCoV-19/Australia/QLD966/2020|EPI ISL 530234|B.1|Australia|2020-04-09	0.0001388803	Oceania
Oceania|hCoV-19/Australia/VIC1213/2020|EPI ISL 430503|B.1|Australia|2020-04-01	Oceania|hCoV-19/Australia/QLD966/2020|EPI ISL 530234|B.1|Australia|2020-04-09	0.0002779780	Oceania
Oceania|hCoV-19/Australia/VIC1215/2020|EPI ISL 430508|B.1|Australia|2020-04-01	Oceania|hCoV-19/Australia/QLD966/2020|EPI ISL 530234|B.1|Australia|2020-04-09	0.0001047371	Oceania
Oceania|hCoV-19/Australia/VIC1010/2020|EPI ISL 430560|B.1|Australia|2020-04-01	Oceania|hCoV-19/Australia/QLD966/2020|EPI ISL 530234|B.1|Australia|2020-04-09	0.0001051388	Oceania
Oceania|hCoV-19/New Zealand/20VR1995/2020|EPI ISL 456325|B|New Zealand|2020-04-01	Oceania|hCoV-19/Australia/QLD966/2020|EPI ISL 530234|B.1|Australia|2020-04-09	0.0003522022	Oceania
Oceania|hCoV-19/New Zealand/20VR2022/2020|EPI ISL 456337|B.1|New Zealand|2020-04-01	Oceania|hCoV-19/Australia/QLD966/2020|EPI ISL 530234|B.1|Australia|2020-04-09	0.0001766603	Oceania
Oceania|hCoV-19/Australia/QLD973/2020|EPI ISL 530231|B.1.5|Australia|2020-04-02	Oceania|hCoV-19/Australia/QLD966/2020|EPI ISL 530234|B.1|Australia|2020-04-09	0.0002351597	Oceania
Oceania|hCoV-19/Australia/QLD1015/2020|EPI ISL 530275|B.1|Australia|2020-04-02	Oceania|hCoV-19/Australia/QLD966/2020|EPI ISL 530234|B.1|Australia|2020-04-09	0.0000671753	Oceania
Oceania|hCoV-19/Australia/VPRL005/2020|EPI ISL 455597|B.1|Australia|2020-04-02	Oceania|hCoV-19/Australia/QLD966/2020|EPI ISL 530234|B.1|Australia|2020-04-09	0.0001679486	Oceania
Oceania|hCoV-19/Australia/NSW2431/2020|EPI ISL 527015|B.1.1|Australia|2020-04-02	Oceania|hCoV-19/Australia/QLD966/2020|EPI ISL 530234|B.1|Australia|2020-04-09	0.0002687745	Oceania
Oceania|hCoV-19/Australia/VIC812/2020|EPI ISL 427085|B.4|Australia|2020-04-02	Oceania|hCoV-19/Australia/QLD966/2020|EPI ISL 530234|B.1|Australia|2020-04-09	0.0005376774	Oceania
Oceania|hCoV-19/Australia/SAP019/2020|EPI ISL 468017|B.1|Australia|2020-04-02	Oceania|hCoV-19/Australia/QLD966/2020|EPI ISL 530234|B.1|Australia|2020-04-09	0.0001343561	Oceania
Oceania|hCoV-19/New Zealand/20VR2095/2020|EPI ISL 548123|B.1.1.75|New Zealand|2020-04-02	Oceania|hCoV-19/Australia/QLD966/2020|EPI ISL 530234|B.1|Australia|2020-04-09	0.0003696544	Oceania
Oceania|hCoV-19/Australia/NSW290/2020|EPI ISL 451554|B.1|Australia|2020-04-02	Oceania|hCoV-19/Australia/QLD966/2020|EPI ISL 530234|B.1|Australia|2020-04-09	0.0002721988	Oceania
Oceania|hCoV-19/Australia/NSW270/2020|EPI ISL 451535|B.3|Australia|2020-04-02	Oceania|hCoV-19/Australia/QLD966/2020|EPI ISL 530234|B.1|Australia|2020-04-09	0.0004083297	Oceania
Oceania|hCoV-19/Australia/NSW284/2020|EPI ISL 451548|B.1.5|Australia|2020-04-02	Oceania|hCoV-19/Australia/QLD966/2020|EPI ISL 530234|B.1|Australia|2020-04-09	0.0001360714	Oceania
Oceania|hCoV-19/Australia/NSW349/2020|EPI ISL 451610|B.1.3|Australia|2020-04-02	Oceania|hCoV-19/Australia/QLD966/2020|EPI ISL 530234|B.1|Australia|2020-04-09	0.0001701419	Oceania
Oceania|hCoV-19/Australia/NSW624/2020|EPI ISL 490033|B.1.1|Australia|2020-04-02	Oceania|hCoV-19/Australia/QLD966/2020|EPI ISL 530234|B.1|Australia|2020-04-09	0.0002381648	Oceania
Oceania|hCoV-19/Australia/NSW277/2020|EPI ISL 451541|B.1.1|Australia|2020-04-02	Oceania|hCoV-19/Australia/QLD966/2020|EPI ISL 530234|B.1|Australia|2020-04-09	0.0002721940	Oceania
Oceania|hCoV-19/New Zealand/20VR1910/2020|EPI ISL 456305|B.31|New Zealand|2020-04-02	Oceania|hCoV-19/Australia/QLD966/2020|EPI ISL 530234|B.1|Australia|2020-04-09	0.0005713685	Oceania
Oceania|hCoV-19/New Zealand/20VR1887/2020|EPI ISL 456294|B.1|New Zealand|2020-04-02	Oceania|hCoV-19/Australia/QLD966/2020|EPI ISL 530234|B.1|Australia|2020-04-09	0.0002015721	Oceania
Oceania|hCoV-19/Australia/SAP014/2020|EPI ISL 468019|B.1|Australia|2020-04-02	Oceania|hCoV-19/Australia/QLD966/2020|EPI ISL 530234|B.1|Australia|2020-04-09	0.0001343742	Oceania
Oceania|hCoV-19/New Zealand/20VR1907/2020|EPI ISL 456303|B.1|New Zealand|2020-04-02	Oceania|hCoV-19/Australia/QLD966/2020|EPI ISL 530234|B.1|Australia|2020-04-09	0.0002016262	Oceania
Oceania|hCoV-19/Australia/SAP018/2020|EPI ISL 467994|B.1|Australia|2020-04-02	Oceania|hCoV-19/Australia/QLD966/2020|EPI ISL 530234|B.1|Australia|2020-04-09	0.0001345685	Oceania
Oceania|hCoV-19/Australia/VIC1025/2020|EPI ISL 430532|B.1.5|Australia|2020-04-02	Oceania|hCoV-19/Australia/QLD966/2020|EPI ISL 530234|B.1|Australia|2020-04-09	0.0001346653	Oceania
Oceania|hCoV-19/Australia/SAP093/2020|EPI ISL 451128|B.1|Australia|2020-04-02	Oceania|hCoV-19/Australia/QLD966/2020|EPI ISL 530234|B.1|Australia|2020-04-09	0.0001683954	Oceania
Oceania|hCoV-19/Australia/SAP017/2020|EPI ISL 468012|B.1|Australia|2020-04-02	Oceania|hCoV-19/Australia/QLD966/2020|EPI ISL 530234|B.1|Australia|2020-04-09	0.0001690672	Oceania
Oceania|hCoV-19/Australia/VIC1232/2020|EPI ISL 563551|B.1.5|Australia|2020-04-02	Oceania|hCoV-19/Australia/QLD966/2020|EPI ISL 530234|B.1|Australia|2020-04-09	0.0001352984	Oceania
Oceania|hCoV-19/Australia/SAP015/2020|EPI ISL 467990|B.1|Australia|2020-04-02	Oceania|hCoV-19/Australia/QLD966/2020|EPI ISL 530234|B.1|Australia|2020-04-09	0.0001353103	Oceania
Oceania|hCoV-19/Australia/VIC1024/2020|EPI ISL 430531|B.1|Australia|2020-04-02	Oceania|hCoV-19/Australia/QLD966/2020|EPI ISL 530234|B.1|Australia|2020-04-09	0.0000677807	Oceania
Oceania|hCoV-19/Australia/VIC814/2020|EPI ISL 427087|B.1.1|Australia|2020-04-02	Oceania|hCoV-19/Australia/QLD966/2020|EPI ISL 530234|B.1|Australia|2020-04-09	0.0003744986	Oceania
Oceania|hCoV-19/Australia/VIC1234/2020|EPI ISL 430511|B.1.1|Australia|2020-04-02	Oceania|hCoV-19/Australia/QLD966/2020|EPI ISL 530234|B.1|Australia|2020-04-09	0.0003068823	Oceania
Oceania|hCoV-19/Australia/VIC1231/2020|EPI ISL 561957|B.1|Australia|2020-04-02	Oceania|hCoV-19/Australia/QLD966/2020|EPI ISL 530234|B.1|Australia|2020-04-09	0.0000681921	Oceania
Oceania|hCoV-19/Australia/ACT0073/2020|EPI ISL 498533|B.1.1|Australia|2020-04-02	Oceania|hCoV-19/Australia/QLD966/2020|EPI ISL 530234|B.1|Australia|2020-04-09	0.0002407363	Oceania
Oceania|hCoV-19/Australia/TAS105/2020|EPI ISL 522571|B.1|Australia|2020-04-02	Oceania|hCoV-19/Australia/QLD966/2020|EPI ISL 530234|B.1|Australia|2020-04-09	0.0000684440	Oceania
Oceania|hCoV-19/Australia/TAS173/2020|EPI ISL 522626|B.1.5|Australia|2020-04-02	Oceania|hCoV-19/Australia/QLD966/2020|EPI ISL 530234|B.1|Australia|2020-04-09	0.0002080776	Oceania
Oceania|hCoV-19/Australia/VIC1881/2020|EPI ISL 480571|B.1.1|Australia|2020-04-02	Oceania|hCoV-19/Australia/QLD966/2020|EPI ISL 530234|B.1|Australia|2020-04-09	0.0002776945	Oceania
Oceania|hCoV-19/Australia/VIC815/2020|EPI ISL 427088|B.1|Australia|2020-04-02	Oceania|hCoV-19/Australia/QLD966/2020|EPI ISL 530234|B.1|Australia|2020-04-09	0.0002791899	Oceania
Oceania|hCoV-19/Australia/VIC813/2020|EPI ISL 427086|B.4|Australia|2020-04-02	Oceania|hCoV-19/Australia/QLD966/2020|EPI ISL 530234|B.1|Australia|2020-04-09	0.0005622353	Oceania
Oceania|hCoV-19/Australia/VIC1046/2020|EPI ISL 430550|B.1|Australia|2020-04-03	Oceania|hCoV-19/Australia/QLD966/2020|EPI ISL 530234|B.1|Australia|2020-04-09	0.0001007696	Oceania
Oceania|hCoV-19/Australia/VIC820/2020|EPI ISL 427092|B.1|Australia|2020-04-03	Oceania|hCoV-19/Australia/QLD966/2020|EPI ISL 530234|B.1|Australia|2020-04-09	0.0001679486	Oceania
Oceania|hCoV-19/Australia/VIC828/2020|EPI ISL 427096|B.1.1|Australia|2020-04-03	Oceania|hCoV-19/Australia/QLD966/2020|EPI ISL 530234|B.1|Australia|2020-04-09	0.0004032134	Oceania
Oceania|hCoV-19/New Zealand/20VR2096/2020|EPI ISL 548124|B.40|New Zealand|2020-04-03	Oceania|hCoV-19/Australia/QLD966/2020|EPI ISL 530234|B.1|Australia|2020-04-09	0.0004704566	Oceania
Oceania|hCoV-19/Australia/SAP226/2020|EPI ISL 468024|B.1.1.1|Australia|2020-04-03	Oceania|hCoV-19/Australia/QLD966/2020|EPI ISL 530234|B.1|Australia|2020-04-09	0.0004032250	Oceania
Oceania|hCoV-19/Australia/VIC1041/2020|EPI ISL 430536|B.1|Australia|2020-04-03	Oceania|hCoV-19/Australia/QLD966/2020|EPI ISL 530234|B.1|Australia|2020-04-09	0.0001007650	Oceania
Oceania|hCoV-19/Australia/VIC824/2020|EPI ISL 427095|B.1|Australia|2020-04-03	Oceania|hCoV-19/Australia/QLD966/2020|EPI ISL 530234|B.1|Australia|2020-04-09	0.0001343561	Oceania
Oceania|hCoV-19/Australia/SAP437/2020|EPI ISL 508128|B.1.1|Australia|2020-04-03	Oceania|hCoV-19/Australia/QLD966/2020|EPI ISL 530234|B.1|Australia|2020-04-09	0.0003695983	Oceania
Oceania|hCoV-19/Australia/QLD967/2020|EPI ISL 530232|B.1|Australia|2020-04-03	Oceania|hCoV-19/Australia/QLD966/2020|EPI ISL 530234|B.1|Australia|2020-04-09	0.0000671753	Oceania
Oceania|hCoV-19/Australia/NSW301/2020|EPI ISL 451565|B.4|Australia|2020-04-03	Oceania|hCoV-19/Australia/QLD966/2020|EPI ISL 530234|B.1|Australia|2020-04-09	0.0005445197	Oceania
Oceania|hCoV-19/Australia/NSW287/2020|EPI ISL 451551|B.1.1|Australia|2020-04-03	Oceania|hCoV-19/Australia/QLD966/2020|EPI ISL 530234|B.1|Australia|2020-04-09	0.0002721940	Oceania
Oceania|hCoV-19/Australia/NSW269/2020|EPI ISL 451534|B.1|Australia|2020-04-03	Oceania|hCoV-19/Australia/QLD966/2020|EPI ISL 530234|B.1|Australia|2020-04-09	0.0001020467	Oceania
Oceania|hCoV-19/Australia/WA13/2020|EPI ISL 470831|B.1|Australia|2020-04-03	Oceania|hCoV-19/Australia/QLD966/2020|EPI ISL 530234|B.1|Australia|2020-04-09	0.0001343741	Oceania
Oceania|hCoV-19/Australia/VIC1039/2020|EPI ISL 430535|B.1.1.8|Australia|2020-04-03	Oceania|hCoV-19/Australia/QLD966/2020|EPI ISL 530234|B.1|Australia|2020-04-09	0.0003369667	Oceania
Oceania|hCoV-19/Australia/VIC821/2020|EPI ISL 427093|B.1.5|Australia|2020-04-03	Oceania|hCoV-19/Australia/QLD966/2020|EPI ISL 530234|B.1|Australia|2020-04-09	0.0001353670	Oceania
Oceania|hCoV-19/Australia/VIC1045/2020|EPI ISL 430546|B.1|Australia|2020-04-03	Oceania|hCoV-19/Australia/QLD966/2020|EPI ISL 530234|B.1|Australia|2020-04-09	0.0000677165	Oceania
Oceania|hCoV-19/Australia/VIC1044/2020|EPI ISL 430540|B.3|Australia|2020-04-03	Oceania|hCoV-19/Australia/QLD966/2020|EPI ISL 530234|B.1|Australia|2020-04-09	0.0004073180	Oceania
Oceania|hCoV-19/Australia/SAP145/2020|EPI ISL 467987|B.1|Australia|2020-04-03	Oceania|hCoV-19/Australia/QLD966/2020|EPI ISL 530234|B.1|Australia|2020-04-09	0.0001023299	Oceania
Oceania|hCoV-19/Australia/VIC1038/2020|EPI ISL 430534|B.1.1|Australia|2020-04-03	Oceania|hCoV-19/Australia/QLD966/2020|EPI ISL 530234|B.1|Australia|2020-04-09	0.0002732817	Oceania
Oceania|hCoV-19/New Zealand/20VR2055/2020|EPI ISL 456350|B.1.1|New Zealand|2020-04-03	Oceania|hCoV-19/Australia/QLD966/2020|EPI ISL 530234|B.1|Australia|2020-04-09	0.0002396567	Oceania
Oceania|hCoV-19/New Zealand/20VR1947/2020|EPI ISL 456318|B.31|New Zealand|2020-04-03	Oceania|hCoV-19/Australia/QLD966/2020|EPI ISL 530234|B.1|Australia|2020-04-09	0.0006164890	Oceania
Oceania|hCoV-19/New Zealand/20VR1927/2020|EPI ISL 456311|B.1|New Zealand|2020-04-03	Oceania|hCoV-19/Australia/QLD966/2020|EPI ISL 530234|B.1|Australia|2020-04-09	0.0000684792	Oceania
Oceania|hCoV-19/New Zealand/20VR1928/2020|EPI ISL 456312|B|New Zealand|2020-04-03	Oceania|hCoV-19/Australia/QLD966/2020|EPI ISL 530234|B.1|Australia|2020-04-09	0.0002054212	Oceania
Oceania|hCoV-19/Australia/VIC818/2020|EPI ISL 427090|B.1.22|Australia|2020-04-03	Oceania|hCoV-19/Australia/QLD966/2020|EPI ISL 530234|B.1|Australia|2020-04-09	0.0004120084	Oceania
Oceania|hCoV-19/Australia/SAP247/2020|EPI ISL 483081|B.1|Australia|2020-04-03	Oceania|hCoV-19/Australia/QLD966/2020|EPI ISL 530234|B.1|Australia|2020-04-09	0.0001374618	Oceania
Oceania|hCoV-19/Australia/VIC816/2020|EPI ISL 427089|B.1.5|Australia|2020-04-03	Oceania|hCoV-19/Australia/QLD966/2020|EPI ISL 530234|B.1|Australia|2020-04-09	0.0002767006	Oceania
Oceania|hCoV-19/New Zealand/20VR1929/2020|EPI ISL 456313|B|New Zealand|2020-04-03	Oceania|hCoV-19/Australia/QLD966/2020|EPI ISL 530234|B.1|Australia|2020-04-09	0.0001760818	Oceania
Oceania|hCoV-19/Australia/VIC837/2020|EPI ISL 427101|B.1.22|Australia|2020-04-04	Oceania|hCoV-19/Australia/QLD966/2020|EPI ISL 530234|B.1|Australia|2020-04-09	0.0002687343	Oceania
Oceania|hCoV-19/Australia/NSW2544/2020|EPI ISL 527045|B.1|Australia|2020-04-04	Oceania|hCoV-19/Australia/QLD966/2020|EPI ISL 530234|B.1|Australia|2020-04-09	0.0001343623	Oceania
Oceania|hCoV-19/Australia/NSW2543/2020|EPI ISL 527044|B.1|Australia|2020-04-04	Oceania|hCoV-19/Australia/QLD966/2020|EPI ISL 530234|B.1|Australia|2020-04-09	0.0001679612	Oceania
Oceania|hCoV-19/Australia/NSW2550/2020|EPI ISL 527051|B.1.98|Australia|2020-04-04	Oceania|hCoV-19/Australia/QLD966/2020|EPI ISL 530234|B.1|Australia|2020-04-09	0.0002351485	Oceania
Oceania|hCoV-19/Australia/VIC848/2020|EPI ISL 427108|B.1|Australia|2020-04-04	Oceania|hCoV-19/Australia/QLD966/2020|EPI ISL 530234|B.1|Australia|2020-04-09	0.0001007697	Oceania
Oceania|hCoV-19/Australia/NSW2548/2020|EPI ISL 527049|B.1.98|Australia|2020-04-04	Oceania|hCoV-19/Australia/QLD966/2020|EPI ISL 530234|B.1|Australia|2020-04-09	0.0003696005	Oceania
Oceania|hCoV-19/Australia/NSW2536/2020|EPI ISL 527039|B.1.98|Australia|2020-04-04	Oceania|hCoV-19/Australia/QLD966/2020|EPI ISL 530234|B.1|Australia|2020-04-09	0.0003023741	Oceania
Oceania|hCoV-19/Australia/NSW2547/2020|EPI ISL 527048|B.1|Australia|2020-04-04	Oceania|hCoV-19/Australia/QLD966/2020|EPI ISL 530234|B.1|Australia|2020-04-09	0.0002351620	Oceania
Oceania|hCoV-19/Australia/VIC843/2020|EPI ISL 427103|B.1.5|Australia|2020-04-04	Oceania|hCoV-19/Australia/QLD966/2020|EPI ISL 530234|B.1|Australia|2020-04-09	0.0001343623	Oceania
Oceania|hCoV-19/Australia/VIC842/2020|EPI ISL 427102|B.1|Australia|2020-04-04	Oceania|hCoV-19/Australia/QLD966/2020|EPI ISL 530234|B.1|Australia|2020-04-09	0.0002015483	Oceania
Oceania|hCoV-19/Australia/NSW2551/2020|EPI ISL 527052|B.1.98|Australia|2020-04-04	Oceania|hCoV-19/Australia/QLD966/2020|EPI ISL 530234|B.1|Australia|2020-04-09	0.0003359936	Oceania
Oceania|hCoV-19/Australia/NSW2545/2020|EPI ISL 527046|B.40|Australia|2020-04-04	Oceania|hCoV-19/Australia/QLD966/2020|EPI ISL 530234|B.1|Australia|2020-04-09	0.0004368235	Oceania
Oceania|hCoV-19/Australia/NSW2549/2020|EPI ISL 527050|B.1.98|Australia|2020-04-04	Oceania|hCoV-19/Australia/QLD966/2020|EPI ISL 530234|B.1|Australia|2020-04-09	0.0004368387	Oceania
Oceania|hCoV-19/Australia/VIC846/2020|EPI ISL 427106|B.4|Australia|2020-04-04	Oceania|hCoV-19/Australia/QLD966/2020|EPI ISL 530234|B.1|Australia|2020-04-09	0.0005713039	Oceania
Oceania|hCoV-19/Australia/VIC845/2020|EPI ISL 427105|B.1.22|Australia|2020-04-04	Oceania|hCoV-19/Australia/QLD966/2020|EPI ISL 530234|B.1|Australia|2020-04-09	0.0003023463	Oceania
Oceania|hCoV-19/Australia/NSW2542/2020|EPI ISL 527043|B.1|Australia|2020-04-04	Oceania|hCoV-19/Australia/QLD966/2020|EPI ISL 530234|B.1|Australia|2020-04-09	0.0001343662	Oceania
Oceania|hCoV-19/Australia/VIC1062/2020|EPI ISL 430578|B.1.5|Australia|2020-04-04	Oceania|hCoV-19/Australia/QLD966/2020|EPI ISL 530234|B.1|Australia|2020-04-09	0.0002687792	Oceania
Oceania|hCoV-19/Australia/NSW298/2020|EPI ISL 451562|B.1.5|Australia|2020-04-04	Oceania|hCoV-19/Australia/QLD966/2020|EPI ISL 530234|B.1|Australia|2020-04-09	0.0002721734	Oceania
Oceania|hCoV-19/Australia/NSW295/2020|EPI ISL 451559|B.4|Australia|2020-04-04	Oceania|hCoV-19/Australia/QLD966/2020|EPI ISL 530234|B.1|Australia|2020-04-09	0.0004423741	Oceania
Oceania|hCoV-19/Australia/NSW296/2020|EPI ISL 451560|B.1.1|Australia|2020-04-04	Oceania|hCoV-19/Australia/QLD966/2020|EPI ISL 530234|B.1|Australia|2020-04-09	0.0002721940	Oceania
Oceania|hCoV-19/Australia/NSW309/2020|EPI ISL 451573|B.1.5|Australia|2020-04-04	Oceania|hCoV-19/Australia/QLD966/2020|EPI ISL 530234|B.1|Australia|2020-04-09	0.0001700978	Oceania
Oceania|hCoV-19/New Zealand/20VR2063/2020|EPI ISL 456355|B.1.1|New Zealand|2020-04-04	Oceania|hCoV-19/Australia/QLD966/2020|EPI ISL 530234|B.1|Australia|2020-04-09	0.0002351886	Oceania
Oceania|hCoV-19/New Zealand/20VR1936/2020|EPI ISL 456315|B.1|New Zealand|2020-04-04	Oceania|hCoV-19/Australia/QLD966/2020|EPI ISL 530234|B.1|Australia|2020-04-09	0.0001344006	Oceania
Oceania|hCoV-19/Australia/VIC851/2020|EPI ISL 427111|B.1.1|Australia|2020-04-04	Oceania|hCoV-19/Australia/QLD966/2020|EPI ISL 530234|B.1|Australia|2020-04-09	0.0002688739	Oceania
Oceania|hCoV-19/Australia/VIC849/2020|EPI ISL 427109|B.1|Australia|2020-04-04	Oceania|hCoV-19/Australia/QLD966/2020|EPI ISL 530234|B.1|Australia|2020-04-09	0.0000672114	Oceania
Oceania|hCoV-19/Australia/VIC850/2020|EPI ISL 427110|B.1.1|Australia|2020-04-04	Oceania|hCoV-19/Australia/QLD966/2020|EPI ISL 530234|B.1|Australia|2020-04-09	0.0002358780	Oceania
Oceania|hCoV-19/Australia/VIC852/2020|EPI ISL 427112|B.1.1|Australia|2020-04-04	Oceania|hCoV-19/Australia/QLD966/2020|EPI ISL 530234|B.1|Australia|2020-04-09	0.0002376797	Oceania
Oceania|hCoV-19/Australia/VIC829/2020|EPI ISL 427097|B.1.5|Australia|2020-04-04	Oceania|hCoV-19/Australia/QLD966/2020|EPI ISL 530234|B.1|Australia|2020-04-09	0.0001706463	Oceania
Oceania|hCoV-19/Australia/VIC1276/2020|EPI ISL 430685|B.1.1.10|Australia|2020-04-04	Oceania|hCoV-19/Australia/QLD966/2020|EPI ISL 530234|B.1|Australia|2020-04-09	0.0004109703	Oceania
Oceania|hCoV-19/Australia/VIC834/2020|EPI ISL 427099|B.1|Australia|2020-04-04	Oceania|hCoV-19/Australia/QLD966/2020|EPI ISL 530234|B.1|Australia|2020-04-09	0.0001742124	Oceania
Oceania|hCoV-19/Australia/VIC844/2020|EPI ISL 427104|B.1.5|Australia|2020-04-04	Oceania|hCoV-19/Australia/QLD966/2020|EPI ISL 530234|B.1|Australia|2020-04-09	0.0002457529	Oceania
Oceania|hCoV-19/New Zealand/20VR2097/2020|EPI ISL 456376|B.1.370|New Zealand|2020-04-05	Oceania|hCoV-19/Australia/QLD966/2020|EPI ISL 530234|B.1|Australia|2020-04-09	0.0001679484	Oceania
Oceania|hCoV-19/Australia/VIC857/2020|EPI ISL 427116|B.1|Australia|2020-04-05	Oceania|hCoV-19/Australia/QLD966/2020|EPI ISL 530234|B.1|Australia|2020-04-09	0.0001007650	Oceania
Oceania|hCoV-19/Australia/VIC858/2020|EPI ISL 427117|B.1.1|Australia|2020-04-05	Oceania|hCoV-19/Australia/QLD966/2020|EPI ISL 530234|B.1|Australia|2020-04-09	0.0002687745	Oceania
Oceania|hCoV-19/Australia/VIC860/2020|EPI ISL 427118|B.1.1|Australia|2020-04-05	Oceania|hCoV-19/Australia/QLD966/2020|EPI ISL 530234|B.1|Australia|2020-04-09	0.0002351729	Oceania
Oceania|hCoV-19/Australia/VIC876/2020|EPI ISL 427131|B.1.1.33|Australia|2020-04-05	Oceania|hCoV-19/Australia/QLD966/2020|EPI ISL 530234|B.1|Australia|2020-04-09	0.0003023775	Oceania
Oceania|hCoV-19/Australia/SAP441/2020|EPI ISL 508132|B.1.1|Australia|2020-04-05	Oceania|hCoV-19/Australia/QLD966/2020|EPI ISL 530234|B.1|Australia|2020-04-09	0.0003023775	Oceania
Oceania|hCoV-19/Australia/NSW2132/2020|EPI ISL 500625|B.1|Australia|2020-04-05	Oceania|hCoV-19/Australia/QLD966/2020|EPI ISL 530234|B.1|Australia|2020-04-09	0.0003023636	Oceania
Oceania|hCoV-19/Australia/VIC869/2020|EPI ISL 427124|B.3|Australia|2020-04-05	Oceania|hCoV-19/Australia/QLD966/2020|EPI ISL 530234|B.1|Australia|2020-04-09	0.0003695918	Oceania
Oceania|hCoV-19/Australia/VIC863/2020|EPI ISL 427120|B.1|Australia|2020-04-05	Oceania|hCoV-19/Australia/QLD966/2020|EPI ISL 530234|B.1|Australia|2020-04-09	0.0000671753	Oceania
Oceania|hCoV-19/Australia/NSW275/2020|EPI ISL 451539|B.6|Australia|2020-04-05	Oceania|hCoV-19/Australia/QLD966/2020|EPI ISL 530234|B.1|Australia|2020-04-09	0.0005445197	Oceania
Oceania|hCoV-19/Australia/WA99/2020|EPI ISL 512752|B.1.1|Australia|2020-04-05	Oceania|hCoV-19/Australia/QLD966/2020|EPI ISL 530234|B.1|Australia|2020-04-09	0.0004083955	Oceania
Oceania|hCoV-19/Australia/NSW2131/2020|EPI ISL 500624|B.1|Australia|2020-04-05	Oceania|hCoV-19/Australia/QLD966/2020|EPI ISL 530234|B.1|Australia|2020-04-09	0.0002015559	Oceania
Oceania|hCoV-19/New Zealand/20VR2059/2020|EPI ISL 456353|B.1|New Zealand|2020-04-05	Oceania|hCoV-19/Australia/QLD966/2020|EPI ISL 530234|B.1|Australia|2020-04-09	0.0002017076	Oceania
Oceania|hCoV-19/Australia/VIC870/2020|EPI ISL 427125|B.1.5|Australia|2020-04-05	Oceania|hCoV-19/Australia/QLD966/2020|EPI ISL 530234|B.1|Australia|2020-04-09	0.0001347561	Oceania
Oceania|hCoV-19/Australia/VIC1071/2020|EPI ISL 430581|B.1|Australia|2020-04-05	Oceania|hCoV-19/Australia/QLD966/2020|EPI ISL 530234|B.1|Australia|2020-04-09	0.0001685329	Oceania
Oceania|hCoV-19/Australia/VIC873/2020|EPI ISL 427128|B.1|Australia|2020-04-05	Oceania|hCoV-19/Australia/QLD966/2020|EPI ISL 530234|B.1|Australia|2020-04-09	0.0002023835	Oceania
Oceania|hCoV-19/Australia/WA83/2020|EPI ISL 512736|B.1.1|Australia|2020-04-05	Oceania|hCoV-19/Australia/QLD966/2020|EPI ISL 530234|B.1|Australia|2020-04-09	0.0003825704	Oceania
Oceania|hCoV-19/Australia/VIC872/2020|EPI ISL 427127|B.52|Australia|2020-04-05	Oceania|hCoV-19/Australia/QLD966/2020|EPI ISL 530234|B.1|Australia|2020-04-09	0.0005525433	Oceania
Oceania|hCoV-19/New Zealand/20VR2098/2020|EPI ISL 548125|B.1.1|New Zealand|2020-04-05	Oceania|hCoV-19/Australia/QLD966/2020|EPI ISL 530234|B.1|Australia|2020-04-09	0.0002454537	Oceania
Oceania|hCoV-19/New Zealand/20VR2092/2020|EPI ISL 456373|B.1|New Zealand|2020-04-05	Oceania|hCoV-19/Australia/QLD966/2020|EPI ISL 530234|B.1|Australia|2020-04-09	0.0001403051	Oceania
Oceania|hCoV-19/Australia/SAP027/2020|EPI ISL 468009|B.1|Australia|2020-04-06	Oceania|hCoV-19/Australia/QLD966/2020|EPI ISL 530234|B.1|Australia|2020-04-09	0.0001343531	Oceania
Oceania|hCoV-19/Australia/VIC881/2020|EPI ISL 427135|B.1.1|Australia|2020-04-06	Oceania|hCoV-19/Australia/QLD966/2020|EPI ISL 530234|B.1|Australia|2020-04-09	0.0003024001	Oceania
Oceania|hCoV-19/Australia/VIC883/2020|EPI ISL 427136|B.1.356|Australia|2020-04-06	Oceania|hCoV-19/Australia/QLD966/2020|EPI ISL 530234|B.1|Australia|2020-04-09	0.0001680071	Oceania
Oceania|hCoV-19/Australia/WA15/2020|EPI ISL 470833|B.1|Australia|2020-04-06	Oceania|hCoV-19/Australia/QLD966/2020|EPI ISL 530234|B.1|Australia|2020-04-09	0.0002015633	Oceania
Oceania|hCoV-19/Australia/VIC884/2020|EPI ISL 427137|B.1|Australia|2020-04-06	Oceania|hCoV-19/Australia/QLD966/2020|EPI ISL 530234|B.1|Australia|2020-04-09	0.0001344436	Oceania
Oceania|hCoV-19/Australia/VIC1080/2020|EPI ISL 430579|B.1|Australia|2020-04-06	Oceania|hCoV-19/Australia/QLD966/2020|EPI ISL 530234|B.1|Australia|2020-04-09	0.0001679583	Oceania
Oceania|hCoV-19/Australia/NSW2577/2020|EPI ISL 527062|B.1|Australia|2020-04-06	Oceania|hCoV-19/Australia/QLD966/2020|EPI ISL 530234|B.1|Australia|2020-04-09	0.0002351620	Oceania
Oceania|hCoV-19/Australia/NSW544/2020|EPI ISL 455083|B.1.5|Australia|2020-04-06	Oceania|hCoV-19/Australia/QLD966/2020|EPI ISL 530234|B.1|Australia|2020-04-09	0.0002381579	Oceania
Oceania|hCoV-19/Australia/NSW381/2020|EPI ISL 451641|B.1.5|Australia|2020-04-06	Oceania|hCoV-19/Australia/QLD966/2020|EPI ISL 530234|B.1|Australia|2020-04-09	0.0001360714	Oceania
Oceania|hCoV-19/Australia/NSW321/2020|EPI ISL 451583|B.1|Australia|2020-04-06	Oceania|hCoV-19/Australia/QLD966/2020|EPI ISL 530234|B.1|Australia|2020-04-09	0.0001360714	Oceania
Oceania|hCoV-19/Australia/VIC887/2020|EPI ISL 427140|B.31|Australia|2020-04-06	Oceania|hCoV-19/Australia/QLD966/2020|EPI ISL 530234|B.1|Australia|2020-04-09	0.0006410233	Oceania
Oceania|hCoV-19/Australia/VIC1089/2020|EPI ISL 430673|B.1.1|Australia|2020-04-06	Oceania|hCoV-19/Australia/QLD966/2020|EPI ISL 530234|B.1|Australia|2020-04-09	0.0002711735	Oceania
Oceania|hCoV-19/Australia/VIC885/2020|EPI ISL 427138|B.1|Australia|2020-04-06	Oceania|hCoV-19/Australia/QLD966/2020|EPI ISL 530234|B.1|Australia|2020-04-09	0.0000678130	Oceania
Oceania|hCoV-19/Australia/VIC1088/2020|EPI ISL 521864|B.6|Australia|2020-04-06	Oceania|hCoV-19/Australia/QLD966/2020|EPI ISL 530234|B.1|Australia|2020-04-09	0.0004412433	Oceania
Oceania|hCoV-19/New Zealand/20VR2066/2020|EPI ISL 456357|B.31|New Zealand|2020-04-06	Oceania|hCoV-19/Australia/QLD966/2020|EPI ISL 530234|B.1|Australia|2020-04-09	0.0006118168	Oceania
Oceania|hCoV-19/Australia/VIC888/2020|EPI ISL 427141|B.1|Australia|2020-04-06	Oceania|hCoV-19/Australia/QLD966/2020|EPI ISL 530234|B.1|Australia|2020-04-09	0.0001021557	Oceania
Oceania|hCoV-19/Australia/VIC1078/2020|EPI ISL 430564|B.1|Australia|2020-04-06	Oceania|hCoV-19/Australia/QLD966/2020|EPI ISL 530234|B.1|Australia|2020-04-09	0.0001376473	Oceania
Oceania|hCoV-19/Australia/WA44/2020|EPI ISL 470861|B.1|Australia|2020-04-07	Oceania|hCoV-19/Australia/QLD966/2020|EPI ISL 530234|B.1|Australia|2020-04-09	0.0002687666	Oceania
Oceania|hCoV-19/Australia/VIC1112/2020|EPI ISL 430573|B.1|Australia|2020-04-07	Oceania|hCoV-19/Australia/QLD966/2020|EPI ISL 530234|B.1|Australia|2020-04-09	0.0000671753	Oceania
Oceania|hCoV-19/Australia/SAP297/2020|EPI ISL 468025|B.1.5|Australia|2020-04-07	Oceania|hCoV-19/Australia/QLD966/2020|EPI ISL 530234|B.1|Australia|2020-04-09	0.0002351661	Oceania
Oceania|hCoV-19/Australia/NSW383/2020|EPI ISL 451643|B.1.5|Australia|2020-04-07	Oceania|hCoV-19/Australia/QLD966/2020|EPI ISL 530234|B.1|Australia|2020-04-09	0.0003062014	Oceania
Oceania|hCoV-19/Australia/NSW604/2020|EPI ISL 478716|B.1|Australia|2020-04-07	Oceania|hCoV-19/Australia/QLD966/2020|EPI ISL 530234|B.1|Australia|2020-04-09	0.0002041252	Oceania
Oceania|hCoV-19/Australia/ACT0051/2020|EPI ISL 498518|B.1|Australia|2020-04-07	Oceania|hCoV-19/Australia/QLD966/2020|EPI ISL 530234|B.1|Australia|2020-04-09	0.0001343741	Oceania
Oceania|hCoV-19/Australia/VIC1279/2020|EPI ISL 430678|B.1.1|Australia|2020-04-07	Oceania|hCoV-19/Australia/QLD966/2020|EPI ISL 530234|B.1|Australia|2020-04-09	0.0002688558	Oceania
Oceania|hCoV-19/Australia/SAP298/2020|EPI ISL 468007|B.1.5|Australia|2020-04-07	Oceania|hCoV-19/Australia/QLD966/2020|EPI ISL 530234|B.1|Australia|2020-04-09	0.0002355697	Oceania
Oceania|hCoV-19/Australia/VIC1094/2020|EPI ISL 430583|B.1.5|Australia|2020-04-07	Oceania|hCoV-19/Australia/QLD966/2020|EPI ISL 530234|B.1|Australia|2020-04-09	0.0002020597	Oceania
Oceania|hCoV-19/Australia/VIC1110/2020|EPI ISL 430569|B.1.1|Australia|2020-04-07	Oceania|hCoV-19/Australia/QLD966/2020|EPI ISL 530234|B.1|Australia|2020-04-09	0.0002702576	Oceania
Oceania|hCoV-19/Australia/VIC1109/2020|EPI ISL 430618|B.1|Australia|2020-04-07	Oceania|hCoV-19/Australia/QLD966/2020|EPI ISL 530234|B.1|Australia|2020-04-09	0.0001688771	Oceania
Oceania|hCoV-19/Australia/VIC1113/2020|EPI ISL 430575|B.1|Australia|2020-04-07	Oceania|hCoV-19/Australia/QLD966/2020|EPI ISL 530234|B.1|Australia|2020-04-09	0.0001690998	Oceania
Oceania|hCoV-19/Australia/WA43/2020|EPI ISL 470860|B.1|Australia|2020-04-07	Oceania|hCoV-19/Australia/QLD966/2020|EPI ISL 530234|B.1|Australia|2020-04-09	0.0002718623	Oceania
Oceania|hCoV-19/Australia/VIC1106/2020|EPI ISL 430588|B.1.265|Australia|2020-04-07	Oceania|hCoV-19/Australia/QLD966/2020|EPI ISL 530234|B.1|Australia|2020-04-09	0.0001700040	Oceania
Oceania|hCoV-19/Australia/TAS60/2020|EPI ISL 522733|B.1|Australia|2020-04-07	Oceania|hCoV-19/Australia/QLD966/2020|EPI ISL 530234|B.1|Australia|2020-04-09	0.0001706184	Oceania
Oceania|hCoV-19/New Zealand/20VR2046/2020|EPI ISL 456345|B.1.5|New Zealand|2020-04-07	Oceania|hCoV-19/Australia/QLD966/2020|EPI ISL 530234|B.1|Australia|2020-04-09	0.0001381428	Oceania
Oceania|hCoV-19/New Zealand/20VR2072/2020|EPI ISL 456359|B|New Zealand|2020-04-07	Oceania|hCoV-19/Australia/QLD966/2020|EPI ISL 530234|B.1|Australia|2020-04-09	0.0004176895	Oceania
Oceania|hCoV-19/Australia/VIC1111/2020|EPI ISL 430570|B.1|Australia|2020-04-07	Oceania|hCoV-19/Australia/QLD966/2020|EPI ISL 530234|B.1|Australia|2020-04-09	0.0001046192	Oceania
Oceania|hCoV-19/Australia/SAP301/2020|EPI ISL 467986|B.1|Australia|2020-04-07	Oceania|hCoV-19/Australia/QLD966/2020|EPI ISL 530234|B.1|Australia|2020-04-09	0.0006325155	Oceania
Oceania|hCoV-19/Australia/VIC1092/2020|EPI ISL 430582|B.1|Australia|2020-04-07	Oceania|hCoV-19/Australia/QLD966/2020|EPI ISL 530234|B.1|Australia|2020-04-09	0.0002113497	Oceania
Oceania|hCoV-19/Australia/VIC1280/2020|EPI ISL 430709|B.1.1|Australia|2020-04-07	Oceania|hCoV-19/Australia/QLD966/2020|EPI ISL 530234|B.1|Australia|2020-04-09	0.0002765782	Oceania
Oceania|hCoV-19/Australia/WA45/2020|EPI ISL 470862|B.1|Australia|2020-04-08	Oceania|hCoV-19/Australia/QLD966/2020|EPI ISL 530234|B.1|Australia|2020-04-09	0.0003359722	Oceania
Oceania|hCoV-19/Australia/QLD969/2020|EPI ISL 530233|B.1|Australia|2020-04-08	Oceania|hCoV-19/Australia/QLD966/2020|EPI ISL 530234|B.1|Australia|2020-04-09	0.0000671753	Oceania
Oceania|hCoV-19/Australia/WA17/2020|EPI ISL 470835|B.1|Australia|2020-04-08	Oceania|hCoV-19/Australia/QLD966/2020|EPI ISL 530234|B.1|Australia|2020-04-09	0.0002015633	Oceania
Oceania|hCoV-19/Australia/NSW595/2020|EPI ISL 478707|B.1.1|Australia|2020-04-08	Oceania|hCoV-19/Australia/QLD966/2020|EPI ISL 530234|B.1|Australia|2020-04-09	0.0002721940	Oceania
Oceania|hCoV-19/Australia/NSW603/2020|EPI ISL 478715|B.1|Australia|2020-04-08	Oceania|hCoV-19/Australia/QLD966/2020|EPI ISL 530234|B.1|Australia|2020-04-09	0.0002041252	Oceania
Oceania|hCoV-19/Australia/NSW302/2020|EPI ISL 451566|B.1.5|Australia|2020-04-08	Oceania|hCoV-19/Australia/QLD966/2020|EPI ISL 530234|B.1|Australia|2020-04-09	0.0001701008	Oceania
Oceania|hCoV-19/Australia/NSW294/2020|EPI ISL 451558|B.1.1.33|Australia|2020-04-08	Oceania|hCoV-19/Australia/QLD966/2020|EPI ISL 530234|B.1|Australia|2020-04-09	0.0003062246	Oceania
Oceania|hCoV-19/Australia/NSW352/2020|EPI ISL 451613|B.1.5|Australia|2020-04-08	Oceania|hCoV-19/Australia/QLD966/2020|EPI ISL 530234|B.1|Australia|2020-04-09	0.0001360714	Oceania
Oceania|hCoV-19/Australia/WA60/2020|EPI ISL 512713|B.1|Australia|2020-04-08	Oceania|hCoV-19/Australia/QLD966/2020|EPI ISL 530234|B.1|Australia|2020-04-09	0.0001701093	Oceania
Oceania|hCoV-19/Australia/WA104/2020|EPI ISL 512757|B.1|Australia|2020-04-08	Oceania|hCoV-19/Australia/QLD966/2020|EPI ISL 530234|B.1|Australia|2020-04-09	0.0002381630	Oceania
Oceania|hCoV-19/Australia/WA61/2020|EPI ISL 512714|B.1|Australia|2020-04-08	Oceania|hCoV-19/Australia/QLD966/2020|EPI ISL 530234|B.1|Australia|2020-04-09	0.0002041414	Oceania
Oceania|hCoV-19/Australia/VIC1135/2020|EPI ISL 430601|B.1.370|Australia|2020-04-08	Oceania|hCoV-19/Australia/QLD966/2020|EPI ISL 530234|B.1|Australia|2020-04-09	0.0001679619	Oceania
Oceania|hCoV-19/Australia/VIC1281/2020|EPI ISL 430676|B.1.1|Australia|2020-04-08	Oceania|hCoV-19/Australia/QLD966/2020|EPI ISL 530234|B.1|Australia|2020-04-09	0.0002688648	Oceania
Oceania|hCoV-19/Australia/VIC1119/2020|EPI ISL 430567|B.1|Australia|2020-04-08	Oceania|hCoV-19/Australia/QLD966/2020|EPI ISL 530234|B.1|Australia|2020-04-09	0.0002017990	Oceania
Oceania|hCoV-19/Australia/VIC899/2020|EPI ISL 427149|B.52|Australia|2020-04-08	Oceania|hCoV-19/Australia/QLD966/2020|EPI ISL 530234|B.1|Australia|2020-04-09	0.0005398862	Oceania
Oceania|hCoV-19/Australia/VIC-CBA5/2020|EPI ISL 430065|B.1.1.71|Australia|2020-04-08	Oceania|hCoV-19/Australia/QLD966/2020|EPI ISL 530234|B.1|Australia|2020-04-09	0.0003711944	Oceania
Oceania|hCoV-19/Australia/VIC1139/2020|EPI ISL 430610|B.1|Australia|2020-04-08	Oceania|hCoV-19/Australia/QLD966/2020|EPI ISL 530234|B.1|Australia|2020-04-09	0.0002028084	Oceania
Oceania|hCoV-19/Australia/VIC1134/2020|EPI ISL 430600|B.1|Australia|2020-04-08	Oceania|hCoV-19/Australia/QLD966/2020|EPI ISL 530234|B.1|Australia|2020-04-09	0.0001013950	Oceania
Oceania|hCoV-19/Australia/VIC1143/2020|EPI ISL 430614|B.1.1|Australia|2020-04-08	Oceania|hCoV-19/Australia/QLD966/2020|EPI ISL 530234|B.1|Australia|2020-04-09	0.0002704630	Oceania
Oceania|hCoV-19/Australia/VIC1137/2020|EPI ISL 430607|B.1|Australia|2020-04-08	Oceania|hCoV-19/Australia/QLD966/2020|EPI ISL 530234|B.1|Australia|2020-04-09	0.0000676044	Oceania
Oceania|hCoV-19/Australia/VIC1138/2020|EPI ISL 430609|B.1.1|Australia|2020-04-08	Oceania|hCoV-19/Australia/QLD966/2020|EPI ISL 530234|B.1|Australia|2020-04-09	0.0002366914	Oceania
Oceania|hCoV-19/Australia/VIC-CBA6/2020|EPI ISL 430066|B.1|Australia|2020-04-08	Oceania|hCoV-19/Australia/QLD966/2020|EPI ISL 530234|B.1|Australia|2020-04-09	0.0002728963	Oceania
Oceania|hCoV-19/Australia/VIC1136/2020|EPI ISL 430606|B|Australia|2020-04-08	Oceania|hCoV-19/Australia/QLD966/2020|EPI ISL 530234|B.1|Australia|2020-04-09	0.0004798818	Oceania
Oceania|hCoV-19/New Zealand/20VR2074/2020|EPI ISL 456361|B.1.1|New Zealand|2020-04-08	Oceania|hCoV-19/Australia/QLD966/2020|EPI ISL 530234|B.1|Australia|2020-04-09	0.0001724487	Oceania
Oceania|hCoV-19/Australia/VIC1140/2020|EPI ISL 430611|B.1|Australia|2020-04-08	Oceania|hCoV-19/Australia/QLD966/2020|EPI ISL 530234|B.1|Australia|2020-04-09	0.0002084542	Oceania
Oceania|hCoV-19/Australia/VIC1363/2020|EPI ISL 561517|B.1.1|Australia|2020-04-08	Oceania|hCoV-19/Australia/QLD966/2020|EPI ISL 530234|B.1|Australia|2020-04-09	0.0003136288	Oceania
Oceania|hCoV-19/Australia/VIC1127/2020|EPI ISL 430608|B.1.1|Australia|2020-04-08	Oceania|hCoV-19/Australia/QLD966/2020|EPI ISL 530234|B.1|Australia|2020-04-09	0.0002461866	Oceania
Oceania|hCoV-19/Australia/VIC1132/2020|EPI ISL 430593|B.1|Australia|2020-04-08	Oceania|hCoV-19/Australia/QLD966/2020|EPI ISL 530234|B.1|Australia|2020-04-09	0.0001690201	Oceania
Oceania|hCoV-19/Australia/NSW02/2020|EPI ISL 408976|B|Australia|2020-01-22	Oceania|hCoV-19/Australia/VIC1159/2020|EPI ISL 430604|B.1.370|Australia|2020-04-09	0.0003364143	Oceania
Oceania|hCoV-19/Australia/NSW01/2020|EPI ISL 407893|A|Australia|2020-01-24	Oceania|hCoV-19/Australia/VIC1159/2020|EPI ISL 430604|B.1.370|Australia|2020-04-09	0.0003359355	Oceania
Oceania|hCoV-19/Australia/NSW04/2020|EPI ISL 417030|A|Australia|2020-01-24	Oceania|hCoV-19/Australia/VIC1159/2020|EPI ISL 430604|B.1.370|Australia|2020-04-09	0.0004367430	Oceania
Oceania|hCoV-19/Australia/VIC02/2020|EPI ISL 416410|B|Australia|2020-01-24	Oceania|hCoV-19/Australia/VIC1159/2020|EPI ISL 430604|B.1.370|Australia|2020-04-09	0.0003390485	Oceania
Oceania|hCoV-19/Australia/VIC01/2020|EPI ISL 406844|B|Australia|2020-01-25	Oceania|hCoV-19/Australia/VIC1159/2020|EPI ISL 430604|B.1.370|Australia|2020-04-09	0.0003696948	Oceania
Oceania|hCoV-19/Australia/NSW03/2020|EPI ISL 408977|B|Australia|2020-01-25	Oceania|hCoV-19/Australia/VIC1159/2020|EPI ISL 430604|B.1.370|Australia|2020-04-09	0.0003023497	Oceania
Oceania|hCoV-19/Australia/NSW2153/2020|EPI ISL 509505|B.1.5|Australia|2020-01-25	Oceania|hCoV-19/Australia/VIC1159/2020|EPI ISL 430604|B.1.370|Australia|2020-04-09	0.0001679618	Oceania
Oceania|hCoV-19/Australia/QLD01/2020|EPI ISL 407894|A|Australia|2020-01-28	Oceania|hCoV-19/Australia/VIC1159/2020|EPI ISL 430604|B.1.370|Australia|2020-04-09	0.0004031622	Oceania
Oceania|hCoV-19/Australia/VPRL014/2020|EPI ISL 455603|B.1|Australia|2020-01-30	Oceania|hCoV-19/Australia/VIC1159/2020|EPI ISL 430604|B.1.370|Australia|2020-04-09	0.0003359355	Oceania
Oceania|hCoV-19/Australia/QLD02/2020|EPI ISL 407896|A|Australia|2020-01-30	Oceania|hCoV-19/Australia/VIC1159/2020|EPI ISL 430604|B.1.370|Australia|2020-04-09	0.0004703753	Oceania
Oceania|hCoV-19/Australia/SA01/2020|EPI ISL 480778|B.1|Australia|2020-01-30	Oceania|hCoV-19/Australia/VIC1159/2020|EPI ISL 430604|B.1.370|Australia|2020-04-09	0.0003363874	Oceania
Oceania|hCoV-19/Australia/SA04/2020|EPI ISL 480781|B.1|Australia|2020-01-30	Oceania|hCoV-19/Australia/VIC1159/2020|EPI ISL 430604|B.1.370|Australia|2020-04-09	0.0003379446	Oceania
Oceania|hCoV-19/Australia/VIC13/2020|EPI ISL 419733|B|Australia|2020-01-31	Oceania|hCoV-19/Australia/VIC1159/2020|EPI ISL 430604|B.1.370|Australia|2020-04-09	0.0004036796	Oceania
Oceania|hCoV-19/Australia/VIC14/2020|EPI ISL 419734|B|Australia|2020-02-02	Oceania|hCoV-19/Australia/VIC1159/2020|EPI ISL 430604|B.1.370|Australia|2020-04-09	0.0003071954	Oceania
Oceania|hCoV-19/Australia/QLD03/2020|EPI ISL 410717|A|Australia|2020-02-05	Oceania|hCoV-19/Australia/VIC1159/2020|EPI ISL 430604|B.1.370|Australia|2020-04-09	0.0004367680	Oceania
Oceania|hCoV-19/Australia/QLD04/2020|EPI ISL 410718|A|Australia|2020-02-05	Oceania|hCoV-19/Australia/VIC1159/2020|EPI ISL 430604|B.1.370|Australia|2020-04-09	0.0004031622	Oceania
Oceania|hCoV-19/Australia/VIC07/2020|EPI ISL 416415|A|Australia|2020-02-08	Oceania|hCoV-19/Australia/VIC1159/2020|EPI ISL 430604|B.1.370|Australia|2020-04-09	0.0004367681	Oceania
Oceania|hCoV-19/Australia/SAP097/2020|EPI ISL 468039|B|Australia|2020-02-22	Oceania|hCoV-19/Australia/VIC1159/2020|EPI ISL 430604|B.1.370|Australia|2020-04-09	0.0003695707	Oceania
Oceania|hCoV-19/Australia/WA11/2020|EPI ISL 420456|B|Australia|2020-02-22	Oceania|hCoV-19/Australia/VIC1159/2020|EPI ISL 430604|B.1.370|Australia|2020-04-09	0.0003695909	Oceania
Oceania|hCoV-19/Australia/WA34/2020|EPI ISL 470851|B|Australia|2020-02-27	Oceania|hCoV-19/Australia/VIC1159/2020|EPI ISL 430604|B.1.370|Australia|2020-04-09	0.0003695536	Oceania
Oceania|hCoV-19/New Zealand/20VR0174/2020|EPI ISL 413490|B.4|New Zealand|2020-02-27	Oceania|hCoV-19/Australia/VIC1159/2020|EPI ISL 430604|B.1.370|Australia|2020-04-09	0.0004368817	Oceania
Oceania|hCoV-19/Australia/NSW05/2020|EPI ISL 412975|B.4|Australia|2020-02-28	Oceania|hCoV-19/Australia/VIC1159/2020|EPI ISL 430604|B.1.370|Australia|2020-04-09	0.0004704321	Oceania
Oceania|hCoV-19/Australia/QLDID922/2020|EPI ISL 418799|B|Australia|2020-02-28	Oceania|hCoV-19/Australia/VIC1159/2020|EPI ISL 430604|B.1.370|Australia|2020-04-09	0.0004367555	Oceania
Oceania|hCoV-19/Australia/NSW09/2020|EPI ISL 413595|B.4|Australia|2020-02-28	Oceania|hCoV-19/Australia/VIC1159/2020|EPI ISL 430604|B.1.370|Australia|2020-04-09	0.0005104264	Oceania
Oceania|hCoV-19/Australia/NSW08/2020|EPI ISL 413594|B|Australia|2020-02-28	Oceania|hCoV-19/Australia/VIC1159/2020|EPI ISL 430604|B.1.370|Australia|2020-04-09	0.0002721594	Oceania
Oceania|hCoV-19/Australia/NSW10/2020|EPI ISL 413596|B|Australia|2020-02-28	Oceania|hCoV-19/Australia/VIC1159/2020|EPI ISL 430604|B.1.370|Australia|2020-04-09	0.0002721686	Oceania
Oceania|hCoV-19/Australia/NSW219/2020|EPI ISL 427643|B|Australia|2020-02-28	Oceania|hCoV-19/Australia/VIC1159/2020|EPI ISL 430604|B.1.370|Australia|2020-04-09	0.0002721779	Oceania
Oceania|hCoV-19/Australia/NSW07/2020|EPI ISL 413214|B.4|Australia|2020-02-29	Oceania|hCoV-19/Australia/VIC1159/2020|EPI ISL 430604|B.1.370|Australia|2020-04-09	0.0004368082	Oceania
Oceania|hCoV-19/Australia/QLD09/2020|EPI ISL 414414|B.4|Australia|2020-02-29	Oceania|hCoV-19/Australia/VIC1159/2020|EPI ISL 430604|B.1.370|Australia|2020-04-09	0.0004704186	Oceania
Oceania|hCoV-19/Australia/NSW06/2020|EPI ISL 413213|B.4|Australia|2020-02-29	Oceania|hCoV-19/Australia/VIC1159/2020|EPI ISL 430604|B.1.370|Australia|2020-04-09	0.0005040391	Oceania
Oceania|hCoV-19/New Zealand/20VR0189/2020|EPI ISL 416519|B.1.1|New Zealand|2020-03-02	Oceania|hCoV-19/Australia/VIC1159/2020|EPI ISL 430604|B.1.370|Australia|2020-04-09	0.0002351580	Oceania
Oceania|hCoV-19/Australia/VIC04/2020|EPI ISL 416412|B.4|Australia|2020-03-02	Oceania|hCoV-19/Australia/VIC1159/2020|EPI ISL 430604|B.1.370|Australia|2020-04-09	0.0005712677	Oceania
Oceania|hCoV-19/Australia/NSW11/2020|EPI ISL 413597|B.4|Australia|2020-03-02	Oceania|hCoV-19/Australia/VIC1159/2020|EPI ISL 430604|B.1.370|Australia|2020-04-09	0.0004083039	Oceania
Oceania|hCoV-19/Australia/NSW217/2020|EPI ISL 427644|B.4|Australia|2020-03-02	Oceania|hCoV-19/Australia/VIC1159/2020|EPI ISL 430604|B.1.370|Australia|2020-04-09	0.0004083178	Oceania
Oceania|hCoV-19/Australia/SAP098/2020|EPI ISL 483066|B.4|Australia|2020-03-03	Oceania|hCoV-19/Australia/VIC1159/2020|EPI ISL 430604|B.1.370|Australia|2020-04-09	0.0005040854	Oceania
Oceania|hCoV-19/Australia/NSW15/2020|EPI ISL 417383|B.4|Australia|2020-03-03	Oceania|hCoV-19/Australia/VIC1159/2020|EPI ISL 430604|B.1.370|Australia|2020-04-09	0.0005040303	Oceania
Oceania|hCoV-19/New Zealand/20VR1109/2020|EPI ISL 456190|B.31|New Zealand|2020-03-03	Oceania|hCoV-19/Australia/VIC1159/2020|EPI ISL 430604|B.1.370|Australia|2020-04-09	0.0006385496	Oceania
Oceania|hCoV-19/Australia/NSW14/2020|EPI ISL 413600|B.4|Australia|2020-03-03	Oceania|hCoV-19/Australia/VIC1159/2020|EPI ISL 430604|B.1.370|Australia|2020-04-09	0.0004083086	Oceania
Oceania|hCoV-19/Australia/NSW22/2020|EPI ISL 427649|B.4|Australia|2020-03-03	Oceania|hCoV-19/Australia/VIC1159/2020|EPI ISL 430604|B.1.370|Australia|2020-04-09	0.0004423663	Oceania
Oceania|hCoV-19/Australia/VPRL004/2020|EPI ISL 455596|B.4|Australia|2020-03-03	Oceania|hCoV-19/Australia/VIC1159/2020|EPI ISL 430604|B.1.370|Australia|2020-04-09	0.0005041193	Oceania
Oceania|hCoV-19/Australia/SAP217/2020|EPI ISL 483073|B|Australia|2020-03-03	Oceania|hCoV-19/Australia/VIC1159/2020|EPI ISL 430604|B.1.370|Australia|2020-04-09	0.0004075035	Oceania
Oceania|hCoV-19/Australia/SAP099/2020|EPI ISL 468038|B.4|Australia|2020-03-04	Oceania|hCoV-19/Australia/VIC1159/2020|EPI ISL 430604|B.1.370|Australia|2020-04-09	0.0005377271	Oceania
Oceania|hCoV-19/Australia/NSW21/2020|EPI ISL 417386|B.4|Australia|2020-03-04	Oceania|hCoV-19/Australia/VIC1159/2020|EPI ISL 430604|B.1.370|Australia|2020-04-09	0.0004704403	Oceania
Oceania|hCoV-19/Australia/WA06/2020|EPI ISL 420534|B.1.98|Australia|2020-03-04	Oceania|hCoV-19/Australia/VIC1159/2020|EPI ISL 430604|B.1.370|Australia|2020-04-09	0.0002018508	Oceania
Oceania|hCoV-19/Australia/NSW12/2020|EPI ISL 413598|B.4|Australia|2020-03-04	Oceania|hCoV-19/Australia/VIC1159/2020|EPI ISL 430604|B.1.370|Australia|2020-04-09	0.0005104264	Oceania
Oceania|hCoV-19/Australia/NSW23/2020|EPI ISL 427650|B.4|Australia|2020-03-04	Oceania|hCoV-19/Australia/VIC1159/2020|EPI ISL 430604|B.1.370|Australia|2020-04-09	0.0004423456	Oceania
Oceania|hCoV-19/Australia/NSW65/2020|EPI ISL 427645|B.4|Australia|2020-03-04	Oceania|hCoV-19/Australia/VIC1159/2020|EPI ISL 430604|B.1.370|Australia|2020-04-09	0.0004763821	Oceania
Oceania|hCoV-19/Australia/NSW13/2020|EPI ISL 413599|B.4|Australia|2020-03-04	Oceania|hCoV-19/Australia/VIC1159/2020|EPI ISL 430604|B.1.370|Australia|2020-04-09	0.0004423456	Oceania
Oceania|hCoV-19/New Zealand/20VR0195/2020|EPI ISL 534335|B.1.1|New Zealand|2020-03-04	Oceania|hCoV-19/Australia/VIC1159/2020|EPI ISL 430604|B.1.370|Australia|2020-04-09	0.0002396412	Oceania
Oceania|hCoV-19/Australia/NSW25/2020|EPI ISL 417388|B.6|Australia|2020-03-05	Oceania|hCoV-19/Australia/VIC1159/2020|EPI ISL 430604|B.1.370|Australia|2020-04-09	0.0005040014	Oceania
Oceania|hCoV-19/Australia/NSW18/2020|EPI ISL 417384|B.4|Australia|2020-03-05	Oceania|hCoV-19/Australia/VIC1159/2020|EPI ISL 430604|B.1.370|Australia|2020-04-09	0.0005040158	Oceania
Oceania|hCoV-19/Australia/NSW66/2020|EPI ISL 427646|B.4|Australia|2020-03-05	Oceania|hCoV-19/Australia/VIC1159/2020|EPI ISL 430604|B.1.370|Australia|2020-04-09	0.0004763821	Oceania
Oceania|hCoV-19/Australia/TAS54/2020|EPI ISL 522729|B.4|Australia|2020-03-05	Oceania|hCoV-19/Australia/VIC1159/2020|EPI ISL 430604|B.1.370|Australia|2020-04-09	0.0004735983	Oceania
Oceania|hCoV-19/New Zealand/20VR0206/2020|EPI ISL 416526|B.4|New Zealand|2020-03-05	Oceania|hCoV-19/Australia/VIC1159/2020|EPI ISL 430604|B.1.370|Australia|2020-04-09	0.0004793893	Oceania
Oceania|hCoV-19/Australia/NSW24/2020|EPI ISL 417387|B.4|Australia|2020-03-06	Oceania|hCoV-19/Australia/VIC1159/2020|EPI ISL 430604|B.1.370|Australia|2020-04-09	0.0005040391	Oceania
Oceania|hCoV-19/Australia/NSW19/2020|EPI ISL 417385|B.4|Australia|2020-03-06	Oceania|hCoV-19/Australia/VIC1159/2020|EPI ISL 430604|B.1.370|Australia|2020-04-09	0.0005040303	Oceania
Oceania|hCoV-19/Australia/NSW155/2020|EPI ISL 427647|B.1.1|Australia|2020-03-06	Oceania|hCoV-19/Australia/VIC1159/2020|EPI ISL 430604|B.1.370|Australia|2020-04-09	0.0002381495	Oceania
Oceania|hCoV-19/Australia/NSW33/2020|EPI ISL 427654|B.4|Australia|2020-03-06	Oceania|hCoV-19/Australia/VIC1159/2020|EPI ISL 430604|B.1.370|Australia|2020-04-09	0.0004423663	Oceania
Oceania|hCoV-19/Australia/VPRL002/2020|EPI ISL 455595|B|Australia|2020-03-06	Oceania|hCoV-19/Australia/VIC1159/2020|EPI ISL 430604|B.1.370|Australia|2020-04-09	0.0004032168	Oceania
Oceania|hCoV-19/Australia/VIC06/2020|EPI ISL 416414|B.4|Australia|2020-03-06	Oceania|hCoV-19/Australia/VIC1159/2020|EPI ISL 430604|B.1.370|Australia|2020-04-09	0.0005128234	Oceania
Oceania|hCoV-19/Australia/VIC18/2020|EPI ISL 419737|B.40|Australia|2020-03-07	Oceania|hCoV-19/Australia/VIC1159/2020|EPI ISL 430604|B.1.370|Australia|2020-04-09	0.0006049497	Oceania
Oceania|hCoV-19/Australia/NSW27/2020|EPI ISL 417390|B.1.1|Australia|2020-03-08	Oceania|hCoV-19/Australia/VIC1159/2020|EPI ISL 430604|B.1.370|Australia|2020-04-09	0.0003023584	Oceania
Oceania|hCoV-19/Australia/NSW28/2020|EPI ISL 417391|B.4|Australia|2020-03-08	Oceania|hCoV-19/Australia/VIC1159/2020|EPI ISL 430604|B.1.370|Australia|2020-04-09	0.0005712841	Oceania
Oceania|hCoV-19/Australia/NSW35/2020|EPI ISL 417393|B.4|Australia|2020-03-08	Oceania|hCoV-19/Australia/VIC1159/2020|EPI ISL 430604|B.1.370|Australia|2020-04-09	0.0005444662	Oceania
Oceania|hCoV-19/Australia/NSW29/2020|EPI ISL 427651|B|Australia|2020-03-08	Oceania|hCoV-19/Australia/VIC1159/2020|EPI ISL 430604|B.1.370|Australia|2020-04-09	0.0003742727	Oceania
Oceania|hCoV-19/Australia/NSW153/2020|EPI ISL 427653|B.1.1|Australia|2020-03-08	Oceania|hCoV-19/Australia/VIC1159/2020|EPI ISL 430604|B.1.370|Australia|2020-04-09	0.0002381495	Oceania
Oceania|hCoV-19/Australia/NSW375/2020|EPI ISL 451635|B.4|Australia|2020-03-08	Oceania|hCoV-19/Australia/VIC1159/2020|EPI ISL 430604|B.1.370|Australia|2020-04-09	0.0005444847	Oceania
Oceania|hCoV-19/Australia/NSW252/2020|EPI ISL 451517|B.4|Australia|2020-03-08	Oceania|hCoV-19/Australia/VIC1159/2020|EPI ISL 430604|B.1.370|Australia|2020-04-09	0.0004763821	Oceania
Oceania|hCoV-19/Australia/VIC19/2020|EPI ISL 419738|B.39|Australia|2020-03-08	Oceania|hCoV-19/Australia/VIC1159/2020|EPI ISL 430604|B.1.370|Australia|2020-04-09	0.0005428662	Oceania
Oceania|hCoV-19/Australia/NSW26/2020|EPI ISL 417389|B.4|Australia|2020-03-09	Oceania|hCoV-19/Australia/VIC1159/2020|EPI ISL 430604|B.1.370|Australia|2020-04-09	0.0005712904	Oceania
Oceania|hCoV-19/Australia/VIC23/2020|EPI ISL 419743|B.40|Australia|2020-03-09	Oceania|hCoV-19/Australia/VIC1159/2020|EPI ISL 430604|B.1.370|Australia|2020-04-09	0.0005712841	Oceania
Oceania|hCoV-19/Australia/VIC21/2020|EPI ISL 419740|B.40|Australia|2020-03-09	Oceania|hCoV-19/Australia/VIC1159/2020|EPI ISL 430604|B.1.370|Australia|2020-04-09	0.0006049015	Oceania
Oceania|hCoV-19/Australia/VIC22/2020|EPI ISL 419742|B.1|Australia|2020-03-09	Oceania|hCoV-19/Australia/VIC1159/2020|EPI ISL 430604|B.1.370|Australia|2020-04-09	0.0001343538	Oceania
Oceania|hCoV-19/Australia/NSW154/2020|EPI ISL 427652|B.1.1|Australia|2020-03-09	Oceania|hCoV-19/Australia/VIC1159/2020|EPI ISL 430604|B.1.370|Australia|2020-04-09	0.0002381495	Oceania
Oceania|hCoV-19/Australia/NSW2155/2020|EPI ISL 500633|B.4|Australia|2020-03-09	Oceania|hCoV-19/Australia/VIC1159/2020|EPI ISL 430604|B.1.370|Australia|2020-04-09	0.0004704501	Oceania
Oceania|hCoV-19/Australia/NSW2154/2020|EPI ISL 500632|B.1.1|Australia|2020-03-09	Oceania|hCoV-19/Australia/VIC1159/2020|EPI ISL 430604|B.1.370|Australia|2020-04-09	0.0002687755	Oceania
Oceania|hCoV-19/Australia/VIC26/2020|EPI ISL 419745|B.3|Australia|2020-03-10	Oceania|hCoV-19/Australia/VIC1159/2020|EPI ISL 430604|B.1.370|Australia|2020-04-09	0.0003695578	Oceania
Oceania|hCoV-19/Australia/NSW31/2020|EPI ISL 417392|B.4|Australia|2020-03-10	Oceania|hCoV-19/Australia/VIC1159/2020|EPI ISL 430604|B.1.370|Australia|2020-04-09	0.0005040303	Oceania
Oceania|hCoV-19/Australia/VIC30/2020|EPI ISL 419749|B.4|Australia|2020-03-10	Oceania|hCoV-19/Australia/VIC1159/2020|EPI ISL 430604|B.1.370|Australia|2020-04-09	0.0004704268	Oceania
Oceania|hCoV-19/Australia/VIC36/2020|EPI ISL 419765|B|Australia|2020-03-10	Oceania|hCoV-19/Australia/VIC1159/2020|EPI ISL 430604|B.1.370|Australia|2020-04-09	0.0004367958	Oceania
Oceania|hCoV-19/Australia/VIC31/2020|EPI ISL 419750|B.1|Australia|2020-03-10	Oceania|hCoV-19/Australia/VIC1159/2020|EPI ISL 430604|B.1.370|Australia|2020-04-09	0.0000671711	Oceania
Oceania|hCoV-19/Australia/NSW36/2020|EPI ISL 417394|B.40|Australia|2020-03-10	Oceania|hCoV-19/Australia/VIC1159/2020|EPI ISL 430604|B.1.370|Australia|2020-04-09	0.0004763882	Oceania
Oceania|hCoV-19/Australia/NSW38/2020|EPI ISL 417396|B.6|Australia|2020-03-10	Oceania|hCoV-19/Australia/VIC1159/2020|EPI ISL 430604|B.1.370|Australia|2020-04-09	0.0004423383	Oceania
Oceania|hCoV-19/Australia/NSW41/2020|EPI ISL 417399|B.40|Australia|2020-03-10	Oceania|hCoV-19/Australia/VIC1159/2020|EPI ISL 430604|B.1.370|Australia|2020-04-09	0.0003742599	Oceania
Oceania|hCoV-19/Australia/NSW44/2020|EPI ISL 417400|B.6|Australia|2020-03-10	Oceania|hCoV-19/Australia/VIC1159/2020|EPI ISL 430604|B.1.370|Australia|2020-04-09	0.0004423254	Oceania
Oceania|hCoV-19/Australia/NSW46/2020|EPI ISL 427658|B.3|Australia|2020-03-10	Oceania|hCoV-19/Australia/VIC1159/2020|EPI ISL 430604|B.1.370|Australia|2020-04-09	0.0003403330	Oceania
Oceania|hCoV-19/Australia/NSW51/2020|EPI ISL 427660|B.40|Australia|2020-03-10	Oceania|hCoV-19/Australia/VIC1159/2020|EPI ISL 430604|B.1.370|Australia|2020-04-09	0.0003742726	Oceania
Oceania|hCoV-19/Australia/NSW376/2020|EPI ISL 451636|B.4|Australia|2020-03-10	Oceania|hCoV-19/Australia/VIC1159/2020|EPI ISL 430604|B.1.370|Australia|2020-04-09	0.0004763960	Oceania
Oceania|hCoV-19/Australia/NSW103/2020|EPI ISL 427657|B.1.5|Australia|2020-03-10	Oceania|hCoV-19/Australia/VIC1159/2020|EPI ISL 430604|B.1.370|Australia|2020-04-09	0.0001360627	Oceania
Oceania|hCoV-19/Australia/NSW63/2020|EPI ISL 427664|B|Australia|2020-03-10	Oceania|hCoV-19/Australia/VIC1159/2020|EPI ISL 430604|B.1.370|Australia|2020-04-09	0.0003062273	Oceania
Oceania|hCoV-19/Australia/NSW49/2020|EPI ISL 427659|B.6|Australia|2020-03-10	Oceania|hCoV-19/Australia/VIC1159/2020|EPI ISL 430604|B.1.370|Australia|2020-04-09	0.0004423534	Oceania
Oceania|hCoV-19/Australia/NSW2159/2020|EPI ISL 500637|B.1.5|Australia|2020-03-10	Oceania|hCoV-19/Australia/VIC1159/2020|EPI ISL 430604|B.1.370|Australia|2020-04-09	0.0001343628	Oceania
Oceania|hCoV-19/Australia/VIC29/2020|EPI ISL 419748|B.1.1|Australia|2020-03-10	Oceania|hCoV-19/Australia/VIC1159/2020|EPI ISL 430604|B.1.370|Australia|2020-04-09	0.0003023787	Oceania
Oceania|hCoV-19/Australia/NSW2139/2020|EPI ISL 500627|B.4|Australia|2020-03-10	Oceania|hCoV-19/Australia/VIC1159/2020|EPI ISL 430604|B.1.370|Australia|2020-04-09	0.0005376975	Oceania
Oceania|hCoV-19/New Zealand/20VR0712/2020|EPI ISL 456163|B.1.1|New Zealand|2020-03-11	Oceania|hCoV-19/Australia/VIC1159/2020|EPI ISL 430604|B.1.370|Australia|2020-04-09	0.0002351580	Oceania
Oceania|hCoV-19/Australia/QLDID921/2020|EPI ISL 417033|B.6|Australia|2020-03-11	Oceania|hCoV-19/Australia/VIC1159/2020|EPI ISL 430604|B.1.370|Australia|2020-04-09	0.0004367833	Oceania
Oceania|hCoV-19/Australia/VIC44/2020|EPI ISL 419767|B.1|Australia|2020-03-11	Oceania|hCoV-19/Australia/VIC1159/2020|EPI ISL 430604|B.1.370|Australia|2020-04-09	0.0001679505	Oceania
Oceania|hCoV-19/Australia/VIC39/2020|EPI ISL 419757|B.1|Australia|2020-03-11	Oceania|hCoV-19/Australia/VIC1159/2020|EPI ISL 430604|B.1.370|Australia|2020-04-09	0.0001343553	Oceania
Oceania|hCoV-19/Australia/QLDID920/2020|EPI ISL 417032|B.1.5|Australia|2020-03-11	Oceania|hCoV-19/Australia/VIC1159/2020|EPI ISL 430604|B.1.370|Australia|2020-04-09	0.0001343538	Oceania
Oceania|hCoV-19/Australia/VIC45/2020|EPI ISL 419802|B.1.1|Australia|2020-03-11	Oceania|hCoV-19/Australia/VIC1159/2020|EPI ISL 430604|B.1.370|Australia|2020-04-09	0.0002351580	Oceania
Oceania|hCoV-19/Australia/NSW40/2020|EPI ISL 417398|B.4|Australia|2020-03-11	Oceania|hCoV-19/Australia/VIC1159/2020|EPI ISL 430604|B.1.370|Australia|2020-04-09	0.0005104324	Oceania
Oceania|hCoV-19/Australia/NSW52/2020|EPI ISL 417405|B|Australia|2020-03-11	Oceania|hCoV-19/Australia/VIC1159/2020|EPI ISL 430604|B.1.370|Australia|2020-04-09	0.0003742599	Oceania
Oceania|hCoV-19/Australia/NSW39/2020|EPI ISL 417397|B.1.5|Australia|2020-03-11	Oceania|hCoV-19/Australia/VIC1159/2020|EPI ISL 430604|B.1.370|Australia|2020-04-09	0.0001360581	Oceania
Oceania|hCoV-19/Australia/NSW102/2020|EPI ISL 427656|B.1.5|Australia|2020-03-11	Oceania|hCoV-19/Australia/VIC1159/2020|EPI ISL 430604|B.1.370|Australia|2020-04-09	0.0001360627	Oceania
Oceania|hCoV-19/Australia/NSW34/2020|EPI ISL 427655|B.4|Australia|2020-03-11	Oceania|hCoV-19/Australia/VIC1159/2020|EPI ISL 430604|B.1.370|Australia|2020-04-09	0.0004764044	Oceania
Oceania|hCoV-19/Australia/VIC38/2020|EPI ISL 419756|B.1.6|Australia|2020-03-11	Oceania|hCoV-19/Australia/VIC1159/2020|EPI ISL 430604|B.1.370|Australia|2020-04-09	0.0002351414	Oceania
Oceania|hCoV-19/Australia/NSW218/2020|EPI ISL 427665|B.3|Australia|2020-03-11	Oceania|hCoV-19/Australia/VIC1159/2020|EPI ISL 430604|B.1.370|Australia|2020-04-09	0.0003742896	Oceania
Oceania|hCoV-19/Australia/VIC43/2020|EPI ISL 419763|B.1.1|Australia|2020-03-11	Oceania|hCoV-19/Australia/VIC1159/2020|EPI ISL 430604|B.1.370|Australia|2020-04-09	0.0002687968	Oceania
Oceania|hCoV-19/Australia/NSW2156/2020|EPI ISL 500634|B.39|Australia|2020-03-11	Oceania|hCoV-19/Australia/VIC1159/2020|EPI ISL 430604|B.1.370|Australia|2020-04-09	0.0005040811	Oceania
Oceania|hCoV-19/Australia/TAS124/2020|EPI ISL 522589|B|Australia|2020-03-11	Oceania|hCoV-19/Australia/VIC1159/2020|EPI ISL 430604|B.1.370|Australia|2020-04-09	0.0004129415	Oceania
Oceania|hCoV-19/New Zealand/CoV002/2020|EPI ISL 417212|B.31|New Zealand|2020-03-11	Oceania|hCoV-19/Australia/VIC1159/2020|EPI ISL 430604|B.1.370|Australia|2020-04-09	0.0005059503	Oceania
Oceania|hCoV-19/Australia/VIC50/2020|EPI ISL 419766|B.1|Australia|2020-03-12	Oceania|hCoV-19/Australia/VIC1159/2020|EPI ISL 430604|B.1.370|Australia|2020-04-09	0.0000671711	Oceania
Oceania|hCoV-19/Australia/VIC55/2020|EPI ISL 419776|B|Australia|2020-03-12	Oceania|hCoV-19/Australia/VIC1159/2020|EPI ISL 430604|B.1.370|Australia|2020-04-09	0.0004367833	Oceania
Oceania|hCoV-19/Australia/VIC52/2020|EPI ISL 419768|B.1.1.71|Australia|2020-03-12	Oceania|hCoV-19/Australia/VIC1159/2020|EPI ISL 430604|B.1.370|Australia|2020-04-09	0.0003359606	Oceania
Oceania|hCoV-19/Australia/VIC58/2020|EPI ISL 419784|B.4|Australia|2020-03-12	Oceania|hCoV-19/Australia/VIC1159/2020|EPI ISL 430604|B.1.370|Australia|2020-04-09	0.0004367958	Oceania
Oceania|hCoV-19/Australia/VIC54/2020|EPI ISL 419770|B.1|Australia|2020-03-12	Oceania|hCoV-19/Australia/VIC1159/2020|EPI ISL 430604|B.1.370|Australia|2020-04-09	0.0001679505	Oceania
Oceania|hCoV-19/Australia/VIC47/2020|EPI ISL 419759|B.40|Australia|2020-03-12	Oceania|hCoV-19/Australia/VIC1159/2020|EPI ISL 430604|B.1.370|Australia|2020-04-09	0.0006049294	Oceania
Oceania|hCoV-19/Australia/NSW50/2020|EPI ISL 417404|B.1.1|Australia|2020-03-12	Oceania|hCoV-19/Australia/VIC1159/2020|EPI ISL 430604|B.1.370|Australia|2020-04-09	0.0002721672	Oceania
Oceania|hCoV-19/Australia/NSW254/2020|EPI ISL 451519|B.4|Australia|2020-03-12	Oceania|hCoV-19/Australia/VIC1159/2020|EPI ISL 430604|B.1.370|Australia|2020-04-09	0.0005785270	Oceania
Oceania|hCoV-19/Australia/VIC48/2020|EPI ISL 419762|B.1|Australia|2020-03-12	Oceania|hCoV-19/Australia/VIC1159/2020|EPI ISL 430604|B.1.370|Australia|2020-04-09	0.0000671733	Oceania
Oceania|hCoV-19/Australia/NSW2158/2020|EPI ISL 500636|B.1.5|Australia|2020-03-12	Oceania|hCoV-19/Australia/VIC1159/2020|EPI ISL 430604|B.1.370|Australia|2020-04-09	0.0001679618	Oceania
Oceania|hCoV-19/Australia/VIC49/2020|EPI ISL 419764|B.1|Australia|2020-03-12	Oceania|hCoV-19/Australia/VIC1159/2020|EPI ISL 430604|B.1.370|Australia|2020-04-09	0.0001007925	Oceania
Oceania|hCoV-19/New Zealand/20VR0334/2020|EPI ISL 456157|B.1|New Zealand|2020-03-12	Oceania|hCoV-19/Australia/VIC1159/2020|EPI ISL 430604|B.1.370|Australia|2020-04-09	0.0001026840	Oceania
Oceania|hCoV-19/Australia/VIC62/2020|EPI ISL 419774|B.1|Australia|2020-03-13	Oceania|hCoV-19/Australia/VIC1159/2020|EPI ISL 430604|B.1.370|Australia|2020-04-09	0.0001679505	Oceania
Oceania|hCoV-19/Australia/NSW2011/2020|EPI ISL 500598|B.4|Australia|2020-03-13	Oceania|hCoV-19/Australia/VIC1159/2020|EPI ISL 430604|B.1.370|Australia|2020-04-09	0.0006049362	Oceania
Oceania|hCoV-19/Australia/VIC66/2020|EPI ISL 419780|B.4|Australia|2020-03-13	Oceania|hCoV-19/Australia/VIC1159/2020|EPI ISL 430604|B.1.370|Australia|2020-04-09	0.0004367958	Oceania
Oceania|hCoV-19/Australia/VIC70/2020|EPI ISL 419786|B|Australia|2020-03-13	Oceania|hCoV-19/Australia/VIC1159/2020|EPI ISL 430604|B.1.370|Australia|2020-04-09	0.0004031763	Oceania
Oceania|hCoV-19/Australia/WA02/2020|EPI ISL 420532|B.1.98|Australia|2020-03-13	Oceania|hCoV-19/Australia/VIC1159/2020|EPI ISL 430604|B.1.370|Australia|2020-04-09	0.0001682056	Oceania
Oceania|hCoV-19/Australia/NSW45/2020|EPI ISL 417401|B.6|Australia|2020-03-13	Oceania|hCoV-19/Australia/VIC1159/2020|EPI ISL 430604|B.1.370|Australia|2020-04-09	0.0004082919	Oceania
Oceania|hCoV-19/Australia/NSW47/2020|EPI ISL 417402|B.1.5|Australia|2020-03-13	Oceania|hCoV-19/Australia/VIC1159/2020|EPI ISL 430604|B.1.370|Australia|2020-04-09	0.0002041074	Oceania
Oceania|hCoV-19/Australia/NSW607/2020|EPI ISL 490017|B.40|Australia|2020-03-13	Oceania|hCoV-19/Australia/VIC1159/2020|EPI ISL 430604|B.1.370|Australia|2020-04-09	0.0003742726	Oceania
Oceania|hCoV-19/Australia/NSW592/2020|EPI ISL 478704|B.1.5|Australia|2020-03-13	Oceania|hCoV-19/Australia/VIC1159/2020|EPI ISL 430604|B.1.370|Australia|2020-04-09	0.0001360627	Oceania
Oceania|hCoV-19/Australia/NSW2147/2020|EPI ISL 500628|B.1.5|Australia|2020-03-13	Oceania|hCoV-19/Australia/VIC1159/2020|EPI ISL 430604|B.1.370|Australia|2020-04-09	0.0002015617	Oceania
Oceania|hCoV-19/Australia/VIC64/2020|EPI ISL 419778|B.1|Australia|2020-03-13	Oceania|hCoV-19/Australia/VIC1159/2020|EPI ISL 430604|B.1.370|Australia|2020-04-09	0.0001346251	Oceania
Oceania|hCoV-19/Australia/VIC61/2020|EPI ISL 419773|B|Australia|2020-03-13	Oceania|hCoV-19/Australia/VIC1159/2020|EPI ISL 430604|B.1.370|Australia|2020-04-09	0.0004397878	Oceania
Oceania|hCoV-19/Australia/VIC63/2020|EPI ISL 419775|B.1|Australia|2020-03-13	Oceania|hCoV-19/Australia/VIC1159/2020|EPI ISL 430604|B.1.370|Australia|2020-04-09	0.0001692465	Oceania
Oceania|hCoV-19/Australia/VIC82/2020|EPI ISL 419794|B.40|Australia|2020-03-14	Oceania|hCoV-19/Australia/VIC1159/2020|EPI ISL 430604|B.1.370|Australia|2020-04-09	0.0004704050	Oceania
Oceania|hCoV-19/Australia/VIC83/2020|EPI ISL 419799|B|Australia|2020-03-14	Oceania|hCoV-19/Australia/VIC1159/2020|EPI ISL 430604|B.1.370|Australia|2020-04-09	0.0004369594	Oceania
Oceania|hCoV-19/Australia/VIC80/2020|EPI ISL 419792|B.40|Australia|2020-03-14	Oceania|hCoV-19/Australia/VIC1159/2020|EPI ISL 430604|B.1.370|Australia|2020-04-09	0.0004367958	Oceania
Oceania|hCoV-19/Australia/NSW2005/2020|EPI ISL 500597|B.1|Australia|2020-03-14	Oceania|hCoV-19/Australia/VIC1159/2020|EPI ISL 430604|B.1.370|Australia|2020-04-09	0.0002015540	Oceania
Oceania|hCoV-19/Australia/VIC84/2020|EPI ISL 419803|B.39|Australia|2020-03-14	Oceania|hCoV-19/Australia/VIC1159/2020|EPI ISL 430604|B.1.370|Australia|2020-04-09	0.0005040390	Oceania
Oceania|hCoV-19/Australia/VIC78/2020|EPI ISL 419790|B|Australia|2020-03-14	Oceania|hCoV-19/Australia/VIC1159/2020|EPI ISL 430604|B.1.370|Australia|2020-04-09	0.0003359848	Oceania
Oceania|hCoV-19/Australia/QLDID923/2020|EPI ISL 418801|B.1|Australia|2020-03-14	Oceania|hCoV-19/Australia/VIC1159/2020|EPI ISL 430604|B.1.370|Australia|2020-04-09	0.0001679505	Oceania
Oceania|hCoV-19/Australia/WA03/2020|EPI ISL 420533|B.1|Australia|2020-03-14	Oceania|hCoV-19/Australia/VIC1159/2020|EPI ISL 430604|B.1.370|Australia|2020-04-09	0.0000672750	Oceania
Oceania|hCoV-19/Australia/WA01/2020|EPI ISL 420531|B.1.98|Australia|2020-03-14	Oceania|hCoV-19/Australia/VIC1159/2020|EPI ISL 430604|B.1.370|Australia|2020-04-09	0.0002018508	Oceania
Oceania|hCoV-19/Australia/NSW54/2020|EPI ISL 417407|B.1.1|Australia|2020-03-14	Oceania|hCoV-19/Australia/VIC1159/2020|EPI ISL 430604|B.1.370|Australia|2020-04-09	0.0002381414	Oceania
Oceania|hCoV-19/Australia/NSW48/2020|EPI ISL 417403|B.6|Australia|2020-03-14	Oceania|hCoV-19/Australia/VIC1159/2020|EPI ISL 430604|B.1.370|Australia|2020-04-09	0.0004082919	Oceania
Oceania|hCoV-19/Australia/NSW256/2020|EPI ISL 451521|B.4|Australia|2020-03-14	Oceania|hCoV-19/Australia/VIC1159/2020|EPI ISL 430604|B.1.370|Australia|2020-04-09	0.0004763821	Oceania
Oceania|hCoV-19/Australia/NSW583/2020|EPI ISL 478695|B.40|Australia|2020-03-14	Oceania|hCoV-19/Australia/VIC1159/2020|EPI ISL 430604|B.1.370|Australia|2020-04-09	0.0003742726	Oceania
Oceania|hCoV-19/Australia/NSW582/2020|EPI ISL 478694|B.40|Australia|2020-03-14	Oceania|hCoV-19/Australia/VIC1159/2020|EPI ISL 430604|B.1.370|Australia|2020-04-09	0.0004083059	Oceania
Oceania|hCoV-19/Australia/VIC79/2020|EPI ISL 419791|B.40|Australia|2020-03-14	Oceania|hCoV-19/Australia/VIC1159/2020|EPI ISL 430604|B.1.370|Australia|2020-04-09	0.0004031897	Oceania
Oceania|hCoV-19/Australia/NSW2146/2020|EPI ISL 509503|B.40|Australia|2020-03-14	Oceania|hCoV-19/Australia/VIC1159/2020|EPI ISL 430604|B.1.370|Australia|2020-04-09	0.0004031898	Oceania
Oceania|hCoV-19/Australia/VIC81/2020|EPI ISL 419793|B.40|Australia|2020-03-14	Oceania|hCoV-19/Australia/VIC1159/2020|EPI ISL 430604|B.1.370|Australia|2020-04-09	0.0004031898	Oceania
Oceania|hCoV-19/Australia/SAP215/2020|EPI ISL 468001|B.1.1|Australia|2020-03-14	Oceania|hCoV-19/Australia/VIC1159/2020|EPI ISL 430604|B.1.370|Australia|2020-04-09	0.0002352370	Oceania
Oceania|hCoV-19/Australia/VIC87/2020|EPI ISL 419797|B.40|Australia|2020-03-15	Oceania|hCoV-19/Australia/VIC1159/2020|EPI ISL 430604|B.1.370|Australia|2020-04-09	0.0004704051	Oceania
Oceania|hCoV-19/Australia/NSW2144/2020|EPI ISL 527008|B.39|Australia|2020-03-15	Oceania|hCoV-19/Australia/VIC1159/2020|EPI ISL 430604|B.1.370|Australia|2020-04-09	0.0005040391	Oceania
Oceania|hCoV-19/Australia/SAP111/2020|EPI ISL 451131|B.1.1|Australia|2020-03-15	Oceania|hCoV-19/Australia/VIC1159/2020|EPI ISL 430604|B.1.370|Australia|2020-04-09	0.0002351580	Oceania
Oceania|hCoV-19/Australia/VIC90/2020|EPI ISL 419801|B.1.1|Australia|2020-03-15	Oceania|hCoV-19/Australia/VIC1159/2020|EPI ISL 430604|B.1.370|Australia|2020-04-09	0.0002687652	Oceania
Oceania|hCoV-19/Australia/NSW2004/2020|EPI ISL 500596|B.1.5|Australia|2020-03-15	Oceania|hCoV-19/Australia/VIC1159/2020|EPI ISL 430604|B.1.370|Australia|2020-04-09	0.0002351336	Oceania
Oceania|hCoV-19/Australia/VIC89/2020|EPI ISL 419800|B.1|Australia|2020-03-15	Oceania|hCoV-19/Australia/VIC1159/2020|EPI ISL 430604|B.1.370|Australia|2020-04-09	0.0002351512	Oceania
Oceania|hCoV-19/New Zealand/20VR0276/2020|EPI ISL 416539|A|New Zealand|2020-03-15	Oceania|hCoV-19/Australia/VIC1159/2020|EPI ISL 430604|B.1.370|Australia|2020-04-09	0.0004703834	Oceania
Oceania|hCoV-19/Australia/ACT0082/2020|EPI ISL 498542|B.1.1|Australia|2020-03-15	Oceania|hCoV-19/Australia/VIC1159/2020|EPI ISL 430604|B.1.370|Australia|2020-04-09	0.0002687575	Oceania
Oceania|hCoV-19/Australia/VIC92/2020|EPI ISL 419809|B.1.5|Australia|2020-03-15	Oceania|hCoV-19/Australia/VIC1159/2020|EPI ISL 430604|B.1.370|Australia|2020-04-09	0.0001343538	Oceania
Oceania|hCoV-19/Australia/NSW112/2020|EPI ISL 427666|B.1.5|Australia|2020-03-15	Oceania|hCoV-19/Australia/VIC1159/2020|EPI ISL 430604|B.1.370|Australia|2020-04-09	0.0002041144	Oceania
Oceania|hCoV-19/Australia/VIC91/2020|EPI ISL 419804|B.1.5|Australia|2020-03-15	Oceania|hCoV-19/Australia/VIC1159/2020|EPI ISL 430604|B.1.370|Australia|2020-04-09	0.0002015718	Oceania
Oceania|hCoV-19/Australia/SAP220/2020|EPI ISL 467995|B.1.5|Australia|2020-03-15	Oceania|hCoV-19/Australia/VIC1159/2020|EPI ISL 430604|B.1.370|Australia|2020-04-09	0.0002029969	Oceania
Oceania|hCoV-19/Australia/VIC09/2020|EPI ISL 416515|B|Australia|2020-03-15	Oceania|hCoV-19/Australia/VIC1159/2020|EPI ISL 430604|B.1.370|Australia|2020-04-09	0.0004406466	Oceania
Oceania|hCoV-19/Australia/VIC93/2020|EPI ISL 419815|B.3|Australia|2020-03-15	Oceania|hCoV-19/Australia/VIC1159/2020|EPI ISL 430604|B.1.370|Australia|2020-04-09	0.0003736748	Oceania
Oceania|hCoV-19/Australia/SAP410/2020|EPI ISL 492175|B.6|Australia|2020-03-15	Oceania|hCoV-19/Australia/VIC1159/2020|EPI ISL 430604|B.1.370|Australia|2020-04-09	0.0005617458	Oceania
Oceania|hCoV-19/Australia/SAP439/2020|EPI ISL 508130|B.6|Australia|2020-03-16	Oceania|hCoV-19/Australia/VIC1159/2020|EPI ISL 430604|B.1.370|Australia|2020-04-09	0.0004367829	Oceania
Oceania|hCoV-19/Australia/VIC97/2020|EPI ISL 419808|B.4|Australia|2020-03-16	Oceania|hCoV-19/Australia/VIC1159/2020|EPI ISL 430604|B.1.370|Australia|2020-04-09	0.0004367958	Oceania
Oceania|hCoV-19/Australia/VIC99/2020|EPI ISL 419811|B.1|Australia|2020-03-16	Oceania|hCoV-19/Australia/VIC1159/2020|EPI ISL 430604|B.1.370|Australia|2020-04-09	0.0002687374	Oceania
Oceania|hCoV-19/Australia/VIC141/2020|EPI ISL 419838|B.1.5|Australia|2020-03-16	Oceania|hCoV-19/Australia/VIC1159/2020|EPI ISL 430604|B.1.370|Australia|2020-04-09	0.0001343538	Oceania
Oceania|hCoV-19/Australia/SAP112/2020|EPI ISL 468016|B.1.1|Australia|2020-03-16	Oceania|hCoV-19/Australia/VIC1159/2020|EPI ISL 430604|B.1.370|Australia|2020-04-09	0.0002351580	Oceania
Oceania|hCoV-19/Australia/VIC142/2020|EPI ISL 419839|B.1|Australia|2020-03-16	Oceania|hCoV-19/Australia/VIC1159/2020|EPI ISL 430604|B.1.370|Australia|2020-04-09	0.0001007633	Oceania
Oceania|hCoV-19/Australia/NSW2151/2020|EPI ISL 500631|B|Australia|2020-03-16	Oceania|hCoV-19/Australia/VIC1159/2020|EPI ISL 430604|B.1.370|Australia|2020-04-09	0.0003023497	Oceania
Oceania|hCoV-19/Australia/NSW2149/2020|EPI ISL 500630|B.1.1.10|Australia|2020-03-16	Oceania|hCoV-19/Australia/VIC1159/2020|EPI ISL 430604|B.1.370|Australia|2020-04-09	0.0003023670	Oceania
Oceania|hCoV-19/New Zealand/20VR0993/2020|EPI ISL 456176|B|New Zealand|2020-03-16	Oceania|hCoV-19/Australia/VIC1159/2020|EPI ISL 430604|B.1.370|Australia|2020-04-09	0.0003359693	Oceania
Oceania|hCoV-19/Australia/VIC143/2020|EPI ISL 419840|B.1.1|Australia|2020-03-16	Oceania|hCoV-19/Australia/VIC1159/2020|EPI ISL 430604|B.1.370|Australia|2020-04-09	0.0003023584	Oceania
Oceania|hCoV-19/Australia/VIC96/2020|EPI ISL 419807|B|Australia|2020-03-16	Oceania|hCoV-19/Australia/VIC1159/2020|EPI ISL 430604|B.1.370|Australia|2020-04-09	0.0003023662	Oceania
Oceania|hCoV-19/Australia/NSW58/2020|EPI ISL 417410|B.40|Australia|2020-03-16	Oceania|hCoV-19/Australia/VIC1159/2020|EPI ISL 430604|B.1.370|Australia|2020-04-09	0.0004083039	Oceania
Oceania|hCoV-19/Australia/NSW57/2020|EPI ISL 417409|B.40|Australia|2020-03-16	Oceania|hCoV-19/Australia/VIC1159/2020|EPI ISL 430604|B.1.370|Australia|2020-04-09	0.0004763742	Oceania
Oceania|hCoV-19/Australia/NSW104/2020|EPI ISL 427677|B.1.5|Australia|2020-03-16	Oceania|hCoV-19/Australia/VIC1159/2020|EPI ISL 430604|B.1.370|Australia|2020-04-09	0.0001360627	Oceania
Oceania|hCoV-19/Australia/NSW75/2020|EPI ISL 427703|B.40|Australia|2020-03-16	Oceania|hCoV-19/Australia/VIC1159/2020|EPI ISL 430604|B.1.370|Australia|2020-04-09	0.0003742726	Oceania
Oceania|hCoV-19/Australia/NSW88/2020|EPI ISL 427702|B.40|Australia|2020-03-16	Oceania|hCoV-19/Australia/VIC1159/2020|EPI ISL 430604|B.1.370|Australia|2020-04-09	0.0004423612	Oceania
Oceania|hCoV-19/Australia/NSW158/2020|EPI ISL 427735|B.1.1|Australia|2020-03-16	Oceania|hCoV-19/Australia/VIC1159/2020|EPI ISL 430604|B.1.370|Australia|2020-04-09	0.0002721765	Oceania
Oceania|hCoV-19/Australia/NSW111/2020|EPI ISL 427661|B.1.5|Australia|2020-03-16	Oceania|hCoV-19/Australia/VIC1159/2020|EPI ISL 430604|B.1.370|Australia|2020-04-09	0.0002041144	Oceania
Oceania|hCoV-19/Australia/VIC146/2020|EPI ISL 419843|B.40|Australia|2020-03-17	Oceania|hCoV-19/Australia/VIC1159/2020|EPI ISL 430604|B.1.370|Australia|2020-04-09	0.0004367831	Oceania
Oceania|hCoV-19/Australia/VIC327/2020|EPI ISL 426637|B.40|Australia|2020-03-17	Oceania|hCoV-19/Australia/VIC1159/2020|EPI ISL 430604|B.1.370|Australia|2020-04-09	0.0004031763	Oceania
Oceania|hCoV-19/Australia/VIC157/2020|EPI ISL 419854|B.1|Australia|2020-03-17	Oceania|hCoV-19/Australia/VIC1159/2020|EPI ISL 430604|B.1.370|Australia|2020-04-09	0.0002351512	Oceania
Oceania|hCoV-19/Australia/VIC151/2020|EPI ISL 419848|B|Australia|2020-03-17	Oceania|hCoV-19/Australia/VIC1159/2020|EPI ISL 430604|B.1.370|Australia|2020-04-09	0.0005040158	Oceania
Oceania|hCoV-19/Australia/VIC154/2020|EPI ISL 419851|B.1.5|Australia|2020-03-17	Oceania|hCoV-19/Australia/VIC1159/2020|EPI ISL 430604|B.1.370|Australia|2020-04-09	0.0002015448	Oceania
Oceania|hCoV-19/Australia/VIC144/2020|EPI ISL 419841|B.1.1|Australia|2020-03-17	Oceania|hCoV-19/Australia/VIC1159/2020|EPI ISL 430604|B.1.370|Australia|2020-04-09	0.0002687575	Oceania
Oceania|hCoV-19/Australia/VIC148/2020|EPI ISL 419845|B.1|Australia|2020-03-17	Oceania|hCoV-19/Australia/VIC1159/2020|EPI ISL 430604|B.1.370|Australia|2020-04-09	0.0000671711	Oceania
Oceania|hCoV-19/Australia/VIC153/2020|EPI ISL 419850|B.1.1|Australia|2020-03-17	Oceania|hCoV-19/Australia/VIC1159/2020|EPI ISL 430604|B.1.370|Australia|2020-04-09	0.0003023584	Oceania
Oceania|hCoV-19/Australia/VIC152/2020|EPI ISL 419849|B|Australia|2020-03-17	Oceania|hCoV-19/Australia/VIC1159/2020|EPI ISL 430604|B.1.370|Australia|2020-04-09	0.0004031763	Oceania
Oceania|hCoV-19/Australia/VIC106/2020|EPI ISL 419820|B.1.5|Australia|2020-03-17	Oceania|hCoV-19/Australia/VIC1159/2020|EPI ISL 430604|B.1.370|Australia|2020-04-09	0.0002351404	Oceania
Oceania|hCoV-19/Australia/VIC329/2020|EPI ISL 426639|B.1.5|Australia|2020-03-17	Oceania|hCoV-19/Australia/VIC1159/2020|EPI ISL 430604|B.1.370|Australia|2020-04-09	0.0002015576	Oceania
Oceania|hCoV-19/Australia/VIC149/2020|EPI ISL 419846|B.1|Australia|2020-03-17	Oceania|hCoV-19/Australia/VIC1159/2020|EPI ISL 430604|B.1.370|Australia|2020-04-09	0.0002687668	Oceania
Oceania|hCoV-19/Australia/VIC156/2020|EPI ISL 419853|B.1.1|Australia|2020-03-17	Oceania|hCoV-19/Australia/VIC1159/2020|EPI ISL 430604|B.1.370|Australia|2020-04-09	0.0002351580	Oceania
Oceania|hCoV-19/Australia/VIC155/2020|EPI ISL 419852|B.1|Australia|2020-03-17	Oceania|hCoV-19/Australia/VIC1159/2020|EPI ISL 430604|B.1.370|Australia|2020-04-09	0.0001007587	Oceania
Oceania|hCoV-19/Australia/VIC105/2020|EPI ISL 419819|B.1.255|Australia|2020-03-17	Oceania|hCoV-19/Australia/VIC1159/2020|EPI ISL 430604|B.1.370|Australia|2020-04-09	0.0001679380	Oceania
Oceania|hCoV-19/New Zealand/20VR0994/2020|EPI ISL 456177|B.31|New Zealand|2020-03-17	Oceania|hCoV-19/Australia/VIC1159/2020|EPI ISL 430604|B.1.370|Australia|2020-04-09	0.0005042907	Oceania
Oceania|hCoV-19/Australia/NSW62/2020|EPI ISL 417412|B.3|Australia|2020-03-17	Oceania|hCoV-19/Australia/VIC1159/2020|EPI ISL 430604|B.1.370|Australia|2020-04-09	0.0003402172	Oceania
Oceania|hCoV-19/Australia/SAP181/2020|EPI ISL 492122|B.1|Australia|2020-03-18	Oceania|hCoV-19/Australia/VIC1159/2020|EPI ISL 430604|B.1.370|Australia|2020-04-09	0.0001007632	Oceania
Oceania|hCoV-19/Australia/QLDID924/2020|EPI ISL 418802|B.1.1|Australia|2020-03-18	Oceania|hCoV-19/Australia/VIC1159/2020|EPI ISL 430604|B.1.370|Australia|2020-04-09	0.0002687575	Oceania
Oceania|hCoV-19/Australia/VIC174/2020|EPI ISL 419871|B.1.5|Australia|2020-03-18	Oceania|hCoV-19/Australia/VIC1159/2020|EPI ISL 430604|B.1.370|Australia|2020-04-09	0.0001343538	Oceania
Oceania|hCoV-19/Australia/VIC166/2020|EPI ISL 419863|B.1|Australia|2020-03-18	Oceania|hCoV-19/Australia/VIC1159/2020|EPI ISL 430604|B.1.370|Australia|2020-04-09	0.0002015448	Oceania
Oceania|hCoV-19/Australia/SAP159/2020|EPI ISL 492116|B.1.1|Australia|2020-03-18	Oceania|hCoV-19/Australia/VIC1159/2020|EPI ISL 430604|B.1.370|Australia|2020-04-09	0.0003359916	Oceania
Oceania|hCoV-19/Australia/VIC170/2020|EPI ISL 419867|B.1.5|Australia|2020-03-18	Oceania|hCoV-19/Australia/VIC1159/2020|EPI ISL 430604|B.1.370|Australia|2020-04-09	0.0002351336	Oceania
Oceania|hCoV-19/Australia/VIC163/2020|EPI ISL 419860|B.1.1|Australia|2020-03-18	Oceania|hCoV-19/Australia/VIC1159/2020|EPI ISL 430604|B.1.370|Australia|2020-04-09	0.0003023723	Oceania
Oceania|hCoV-19/Australia/VIC176/2020|EPI ISL 419873|B.31|Australia|2020-03-18	Oceania|hCoV-19/Australia/VIC1159/2020|EPI ISL 430604|B.1.370|Australia|2020-04-09	0.0004704268	Oceania
Oceania|hCoV-19/Australia/VIC171/2020|EPI ISL 419868|B.40|Australia|2020-03-18	Oceania|hCoV-19/Australia/VIC1159/2020|EPI ISL 430604|B.1.370|Australia|2020-04-09	0.0005712941	Oceania
Oceania|hCoV-19/Australia/QLDID926/2020|EPI ISL 418804|B.1.1|Australia|2020-03-18	Oceania|hCoV-19/Australia/VIC1159/2020|EPI ISL 430604|B.1.370|Australia|2020-04-09	0.0003023723	Oceania
Oceania|hCoV-19/Australia/VIC172/2020|EPI ISL 419869|B.40|Australia|2020-03-18	Oceania|hCoV-19/Australia/VIC1159/2020|EPI ISL 430604|B.1.370|Australia|2020-04-09	0.0005040391	Oceania
Oceania|hCoV-19/Australia/VIC158/2020|EPI ISL 419855|B.1|Australia|2020-03-18	Oceania|hCoV-19/Australia/VIC1159/2020|EPI ISL 430604|B.1.370|Australia|2020-04-09	0.0002015541	Oceania
Oceania|hCoV-19/Australia/QLDID925/2020|EPI ISL 418803|B.1|Australia|2020-03-18	Oceania|hCoV-19/Australia/VIC1159/2020|EPI ISL 430604|B.1.370|Australia|2020-04-09	0.0000671711	Oceania
Oceania|hCoV-19/Australia/VIC178/2020|EPI ISL 419875|B.1.1|Australia|2020-03-18	Oceania|hCoV-19/Australia/VIC1159/2020|EPI ISL 430604|B.1.370|Australia|2020-04-09	0.0003023583	Oceania
Oceania|hCoV-19/Australia/VIC109/2020|EPI ISL 419718|B.1.1|Australia|2020-03-18	Oceania|hCoV-19/Australia/VIC1159/2020|EPI ISL 430604|B.1.370|Australia|2020-04-09	0.0002351580	Oceania
Oceania|hCoV-19/New Zealand/20VR0760/2020|EPI ISL 456165|B.1.5|New Zealand|2020-03-18	Oceania|hCoV-19/Australia/VIC1159/2020|EPI ISL 430604|B.1.370|Australia|2020-04-09	0.0001680070	Oceania
Oceania|hCoV-19/New Zealand/20VR0770/2020|EPI ISL 456168|B.39|New Zealand|2020-03-18	Oceania|hCoV-19/Australia/VIC1159/2020|EPI ISL 430604|B.1.370|Australia|2020-04-09	0.0005043691	Oceania
Oceania|hCoV-19/Australia/SAP186/2020|EPI ISL 492125|B.1|Australia|2020-03-19	Oceania|hCoV-19/Australia/VIC1159/2020|EPI ISL 430604|B.1.370|Australia|2020-04-09	0.0001343600	Oceania
Oceania|hCoV-19/Australia/SAP368/2020|EPI ISL 492133|B.1.1|Australia|2020-03-19	Oceania|hCoV-19/Australia/VIC1159/2020|EPI ISL 430604|B.1.370|Australia|2020-04-09	0.0002687652	Oceania
Oceania|hCoV-19/Australia/NSW2169/2020|EPI ISL 500640|B.6|Australia|2020-03-19	Oceania|hCoV-19/Australia/VIC1159/2020|EPI ISL 430604|B.1.370|Australia|2020-04-09	0.0005376433	Oceania
Oceania|hCoV-19/Australia/VIC186/2020|EPI ISL 419882|B.40|Australia|2020-03-19	Oceania|hCoV-19/Australia/VIC1159/2020|EPI ISL 430604|B.1.370|Australia|2020-04-09	0.0004704268	Oceania
Oceania|hCoV-19/Australia/VIC184/2020|EPI ISL 419880|B.1|Australia|2020-03-19	Oceania|hCoV-19/Australia/VIC1159/2020|EPI ISL 430604|B.1.370|Australia|2020-04-09	0.0001007587	Oceania
Oceania|hCoV-19/Australia/VIC203/2020|EPI ISL 419898|B.40|Australia|2020-03-19	Oceania|hCoV-19/Australia/VIC1159/2020|EPI ISL 430604|B.1.370|Australia|2020-04-09	0.0006048841	Oceania
Oceania|hCoV-19/Australia/SAP395/2020|EPI ISL 492160|B.1.1|Australia|2020-03-19	Oceania|hCoV-19/Australia/VIC1159/2020|EPI ISL 430604|B.1.370|Australia|2020-04-09	0.0003023670	Oceania
Oceania|hCoV-19/New Zealand/20VR1110/2020|EPI ISL 456191|B.1.5|New Zealand|2020-03-19	Oceania|hCoV-19/Australia/VIC1159/2020|EPI ISL 430604|B.1.370|Australia|2020-04-09	0.0002351661	Oceania
Oceania|hCoV-19/Australia/VIC180/2020|EPI ISL 419877|B|Australia|2020-03-19	Oceania|hCoV-19/Australia/VIC1159/2020|EPI ISL 430604|B.1.370|Australia|2020-04-09	0.0003023357	Oceania
Oceania|hCoV-19/Australia/WA36/2020|EPI ISL 470853|B.39|Australia|2020-03-19	Oceania|hCoV-19/Australia/VIC1159/2020|EPI ISL 430604|B.1.370|Australia|2020-04-09	0.0005040158	Oceania
Oceania|hCoV-19/Australia/VIC192/2020|EPI ISL 419888|B.1|Australia|2020-03-19	Oceania|hCoV-19/Australia/VIC1159/2020|EPI ISL 430604|B.1.370|Australia|2020-04-09	0.0001679505	Oceania
Oceania|hCoV-19/Australia/VIC201/2020|EPI ISL 419896|B.1|Australia|2020-03-19	Oceania|hCoV-19/Australia/VIC1159/2020|EPI ISL 430604|B.1.370|Australia|2020-04-09	0.0001007587	Oceania
Oceania|hCoV-19/Australia/VIC188/2020|EPI ISL 419884|B.6|Australia|2020-03-19	Oceania|hCoV-19/Australia/VIC1159/2020|EPI ISL 430604|B.1.370|Australia|2020-04-09	0.0005040390	Oceania
Oceania|hCoV-19/Australia/SAP036/2020|EPI ISL 450194|B.1|Australia|2020-03-19	Oceania|hCoV-19/Australia/VIC1159/2020|EPI ISL 430604|B.1.370|Australia|2020-04-09	0.0001007633	Oceania
Oceania|hCoV-19/Australia/VIC190/2020|EPI ISL 419886|B.1.1|Australia|2020-03-19	Oceania|hCoV-19/Australia/VIC1159/2020|EPI ISL 430604|B.1.370|Australia|2020-04-09	0.0002351580	Oceania
Oceania|hCoV-19/Australia/SAP372/2020|EPI ISL 492137|B.1|Australia|2020-03-19	Oceania|hCoV-19/Australia/VIC1159/2020|EPI ISL 430604|B.1.370|Australia|2020-04-09	0.0001007615	Oceania
Oceania|hCoV-19/Australia/VIC191/2020|EPI ISL 419887|B.1.1|Australia|2020-03-19	Oceania|hCoV-19/Australia/VIC1159/2020|EPI ISL 430604|B.1.370|Australia|2020-04-09	0.0003023584	Oceania
Oceania|hCoV-19/Australia/VIC218/2020|EPI ISL 419913|B.40|Australia|2020-03-20	Oceania|hCoV-19/Australia/VIC1159/2020|EPI ISL 430604|B.1.370|Australia|2020-04-09	0.0006048841	Oceania
Oceania|hCoV-19/Australia/SAP397/2020|EPI ISL 492162|B.1.5|Australia|2020-03-20	Oceania|hCoV-19/Australia/VIC1159/2020|EPI ISL 430604|B.1.370|Australia|2020-04-09	0.0002015448	Oceania
Oceania|hCoV-19/Guam/GU NHG 03/2020|EPI ISL 445000|B.6|Guam|2020-03-20	Oceania|hCoV-19/Australia/VIC1159/2020|EPI ISL 430604|B.1.370|Australia|2020-04-09	0.0004704133	Oceania
Oceania|hCoV-19/Australia/VIC123/2020|EPI ISL 419731|B.1.1|Australia|2020-03-20	Oceania|hCoV-19/Australia/VIC1159/2020|EPI ISL 430604|B.1.370|Australia|2020-04-09	0.0003359857	Oceania
Oceania|hCoV-19/Australia/SAP374/2020|EPI ISL 492139|B.1|Australia|2020-03-20	Oceania|hCoV-19/Australia/VIC1159/2020|EPI ISL 430604|B.1.370|Australia|2020-04-09	0.0001680303	Oceania
Oceania|hCoV-19/Australia/SAP386/2020|EPI ISL 492151|B.1.1|Australia|2020-03-20	Oceania|hCoV-19/Australia/VIC1159/2020|EPI ISL 430604|B.1.370|Australia|2020-04-09	0.0002687652	Oceania
Oceania|hCoV-19/Australia/SAP380/2020|EPI ISL 492145|B.6|Australia|2020-03-20	Oceania|hCoV-19/Australia/VIC1159/2020|EPI ISL 430604|B.1.370|Australia|2020-04-09	0.0004704133	Oceania
Oceania|hCoV-19/Australia/VIC129/2020|EPI ISL 419732|B|Australia|2020-03-20	Oceania|hCoV-19/Australia/VIC1159/2020|EPI ISL 430604|B.1.370|Australia|2020-04-09	0.0003023662	Oceania
Oceania|hCoV-19/Australia/VIC214/2020|EPI ISL 419909|B.1|Australia|2020-03-20	Oceania|hCoV-19/Australia/VIC1159/2020|EPI ISL 430604|B.1.370|Australia|2020-04-09	0.0001007615	Oceania
Oceania|hCoV-19/Australia/VIC339/2020|EPI ISL 426648|B.1.1.71|Australia|2020-03-20	Oceania|hCoV-19/Australia/VIC1159/2020|EPI ISL 430604|B.1.370|Australia|2020-04-09	0.0003359761	Oceania
Oceania|hCoV-19/Australia/VIC342/2020|EPI ISL 426651|B.31|Australia|2020-03-20	Oceania|hCoV-19/Australia/VIC1159/2020|EPI ISL 430604|B.1.370|Australia|2020-04-09	0.0005376775	Oceania
Oceania|hCoV-19/Australia/NSW2043/2020|EPI ISL 500614|B.1.98|Australia|2020-03-20	Oceania|hCoV-19/Australia/VIC1159/2020|EPI ISL 430604|B.1.370|Australia|2020-04-09	0.0001679457	Oceania
Oceania|hCoV-19/New Zealand/20VR1276/2020|EPI ISL 456201|B.31|New Zealand|2020-03-20	Oceania|hCoV-19/Australia/VIC1159/2020|EPI ISL 430604|B.1.370|Australia|2020-04-09	0.0006721906	Oceania
Oceania|hCoV-19/Australia/VIC216/2020|EPI ISL 419911|B.1|Australia|2020-03-20	Oceania|hCoV-19/Australia/VIC1159/2020|EPI ISL 430604|B.1.370|Australia|2020-04-09	0.0001007587	Oceania
Oceania|hCoV-19/Australia/VIC341/2020|EPI ISL 426650|B.1.5|Australia|2020-03-20	Oceania|hCoV-19/Australia/VIC1159/2020|EPI ISL 430604|B.1.370|Australia|2020-04-09	0.0002351471	Oceania
Oceania|hCoV-19/Australia/VIC211/2020|EPI ISL 419906|B.1|Australia|2020-03-20	Oceania|hCoV-19/Australia/VIC1159/2020|EPI ISL 430604|B.1.370|Australia|2020-04-09	0.0001007633	Oceania
Oceania|hCoV-19/Australia/VIC114/2020|EPI ISL 419725|B.1.5|Australia|2020-03-20	Oceania|hCoV-19/Australia/VIC1159/2020|EPI ISL 430604|B.1.370|Australia|2020-04-09	0.0001679505	Oceania
Oceania|hCoV-19/Australia/NSW2207/2020|EPI ISL 500665|B.1.1|Australia|2020-03-21	Oceania|hCoV-19/Australia/VIC1159/2020|EPI ISL 430604|B.1.370|Australia|2020-04-09	0.0002687699	Oceania
Oceania|hCoV-19/Australia/VIC234/2020|EPI ISL 419929|B.1.272|Australia|2020-03-21	Oceania|hCoV-19/Australia/VIC1159/2020|EPI ISL 430604|B.1.370|Australia|2020-04-09	0.0002015390	Oceania
Oceania|hCoV-19/Australia/SAP370/2020|EPI ISL 492135|B.1.5|Australia|2020-03-21	Oceania|hCoV-19/Australia/VIC1159/2020|EPI ISL 430604|B.1.370|Australia|2020-04-09	0.0002351512	Oceania
Oceania|hCoV-19/Australia/VIC236/2020|EPI ISL 419931|B.1|Australia|2020-03-21	Oceania|hCoV-19/Australia/VIC1159/2020|EPI ISL 430604|B.1.370|Australia|2020-04-09	0.0001007615	Oceania
Oceania|hCoV-19/Australia/VIC249/2020|EPI ISL 419944|B.1.1.254|Australia|2020-03-21	Oceania|hCoV-19/Australia/VIC1159/2020|EPI ISL 430604|B.1.370|Australia|2020-04-09	0.0003023670	Oceania
Oceania|hCoV-19/Australia/VIC242/2020|EPI ISL 419937|B|Australia|2020-03-21	Oceania|hCoV-19/Australia/VIC1159/2020|EPI ISL 430604|B.1.370|Australia|2020-04-09	0.0003023662	Oceania
Oceania|hCoV-19/Australia/VIC238/2020|EPI ISL 419933|B.1.1|Australia|2020-03-21	Oceania|hCoV-19/Australia/VIC1159/2020|EPI ISL 430604|B.1.370|Australia|2020-04-09	0.0002351580	Oceania
Oceania|hCoV-19/Australia/VIC354/2020|EPI ISL 426662|B.1.1.1|Australia|2020-03-21	Oceania|hCoV-19/Australia/VIC1159/2020|EPI ISL 430604|B.1.370|Australia|2020-04-09	0.0005040448	Oceania
Oceania|hCoV-19/Australia/VIC258/2020|EPI ISL 419951|B.1|Australia|2020-03-21	Oceania|hCoV-19/Australia/VIC1159/2020|EPI ISL 430604|B.1.370|Australia|2020-04-09	0.0001343476	Oceania
Oceania|hCoV-19/Australia/VIC353/2020|EPI ISL 426661|B.1.1|Australia|2020-03-21	Oceania|hCoV-19/Australia/VIC1159/2020|EPI ISL 430604|B.1.370|Australia|2020-04-09	0.0002687575	Oceania
Oceania|hCoV-19/Australia/NSW2259/2020|EPI ISL 500696|B.1.1|Australia|2020-03-21	Oceania|hCoV-19/Australia/VIC1159/2020|EPI ISL 430604|B.1.370|Australia|2020-04-09	0.0003023723	Oceania
Oceania|hCoV-19/Australia/VIC261/2020|EPI ISL 419954|B.1|Australia|2020-03-21	Oceania|hCoV-19/Australia/VIC1159/2020|EPI ISL 430604|B.1.370|Australia|2020-04-09	0.0001007587	Oceania
Oceania|hCoV-19/Australia/VIC237/2020|EPI ISL 419932|B.6|Australia|2020-03-21	Oceania|hCoV-19/Australia/VIC1159/2020|EPI ISL 430604|B.1.370|Australia|2020-04-09	0.0005712677	Oceania
Oceania|hCoV-19/Australia/VIC246/2020|EPI ISL 419941|B.1|Australia|2020-03-21	Oceania|hCoV-19/Australia/VIC1159/2020|EPI ISL 430604|B.1.370|Australia|2020-04-09	0.0001343600	Oceania
Oceania|hCoV-19/Australia/VIC230/2020|EPI ISL 419925|B.1.1|Australia|2020-03-21	Oceania|hCoV-19/Australia/VIC1159/2020|EPI ISL 430604|B.1.370|Australia|2020-04-09	0.0002688116	Oceania
Oceania|hCoV-19/Australia/SAP382/2020|EPI ISL 492147|B.40|Australia|2020-03-21	Oceania|hCoV-19/Australia/VIC1159/2020|EPI ISL 430604|B.1.370|Australia|2020-04-09	0.0004704268	Oceania
Oceania|hCoV-19/Australia/VIC243/2020|EPI ISL 419938|B.1|Australia|2020-03-21	Oceania|hCoV-19/Australia/VIC1159/2020|EPI ISL 430604|B.1.370|Australia|2020-04-09	0.0001343476	Oceania
Oceania|hCoV-19/Australia/VIC362/2020|EPI ISL 426670|B.1.1|Australia|2020-03-22	Oceania|hCoV-19/Australia/VIC1159/2020|EPI ISL 430604|B.1.370|Australia|2020-04-09	0.0003023670	Oceania
Oceania|hCoV-19/Australia/VIC275/2020|EPI ISL 419968|B.1|Australia|2020-03-22	Oceania|hCoV-19/Australia/VIC1159/2020|EPI ISL 430604|B.1.370|Australia|2020-04-09	0.0002015483	Oceania
Oceania|hCoV-19/Australia/VIC373/2020|EPI ISL 426680|B|Australia|2020-03-22	Oceania|hCoV-19/Australia/VIC1159/2020|EPI ISL 430604|B.1.370|Australia|2020-04-09	0.0002351445	Oceania
Oceania|hCoV-19/Australia/VIC269/2020|EPI ISL 419962|B.1.1|Australia|2020-03-22	Oceania|hCoV-19/Australia/VIC1159/2020|EPI ISL 430604|B.1.370|Australia|2020-04-09	0.0003023584	Oceania
Oceania|hCoV-19/Australia/VIC367/2020|EPI ISL 426675|A.2|Australia|2020-03-22	Oceania|hCoV-19/Australia/VIC1159/2020|EPI ISL 430604|B.1.370|Australia|2020-04-09	0.0005376372	Oceania
Oceania|hCoV-19/Australia/VIC285/2020|EPI ISL 419976|B.1.5|Australia|2020-03-22	Oceania|hCoV-19/Australia/VIC1159/2020|EPI ISL 430604|B.1.370|Australia|2020-04-09	0.0001679457	Oceania
Oceania|hCoV-19/Australia/VIC278/2020|EPI ISL 419971|B.1.5|Australia|2020-03-22	Oceania|hCoV-19/Australia/VIC1159/2020|EPI ISL 430604|B.1.370|Australia|2020-04-09	0.0002351404	Oceania
Oceania|hCoV-19/Australia/QLD1010/2020|EPI ISL 530270|B.6|Australia|2020-03-22	Oceania|hCoV-19/Australia/VIC1159/2020|EPI ISL 430604|B.1.370|Australia|2020-04-09	0.0005040158	Oceania
Oceania|hCoV-19/Australia/NSW2265/2020|EPI ISL 500700|B.1.370|Australia|2020-03-22	Oceania|hCoV-19/Australia/VIC1159/2020|EPI ISL 430604|B.1.370|Australia|2020-04-09	0.0000671914	Oceania
Oceania|hCoV-19/Australia/VIC276/2020|EPI ISL 419969|B.6|Australia|2020-03-22	Oceania|hCoV-19/Australia/VIC1159/2020|EPI ISL 430604|B.1.370|Australia|2020-04-09	0.0005376372	Oceania
Oceania|hCoV-19/Australia/SAP383/2020|EPI ISL 492148|B.1.5|Australia|2020-03-22	Oceania|hCoV-19/Australia/VIC1159/2020|EPI ISL 430604|B.1.370|Australia|2020-04-09	0.0002015448	Oceania
Oceania|hCoV-19/Australia/ACT0071/2020|EPI ISL 498531|B.40|Australia|2020-03-22	Oceania|hCoV-19/Australia/VIC1159/2020|EPI ISL 430604|B.1.370|Australia|2020-04-09	0.0005040478	Oceania
Oceania|hCoV-19/Australia/VIC134/2020|EPI ISL 419827|B.1.1|Australia|2020-03-22	Oceania|hCoV-19/Australia/VIC1159/2020|EPI ISL 430604|B.1.370|Australia|2020-04-09	0.0003023723	Oceania
Oceania|hCoV-19/Australia/VIC283/2020|EPI ISL 419974|B.1|Australia|2020-03-22	Oceania|hCoV-19/Australia/VIC1159/2020|EPI ISL 430604|B.1.370|Australia|2020-04-09	0.0002351553	Oceania
Oceania|hCoV-19/Australia/NSW2244/2020|EPI ISL 500684|B.1|Australia|2020-03-22	Oceania|hCoV-19/Australia/VIC1159/2020|EPI ISL 430604|B.1.370|Australia|2020-04-09	0.0001007633	Oceania
Oceania|hCoV-19/Australia/VIC267/2020|EPI ISL 419960|B.1|Australia|2020-03-22	Oceania|hCoV-19/Australia/VIC1159/2020|EPI ISL 430604|B.1.370|Australia|2020-04-09	0.0001007633	Oceania
Oceania|hCoV-19/Australia/VIC287/2020|EPI ISL 419978|B.1|Australia|2020-03-22	Oceania|hCoV-19/Australia/VIC1159/2020|EPI ISL 430604|B.1.370|Australia|2020-04-09	0.0001007587	Oceania
Oceania|hCoV-19/New Zealand/20VR1451/2020|EPI ISL 456218|B.3|New Zealand|2020-03-23	Oceania|hCoV-19/Australia/VIC1159/2020|EPI ISL 430604|B.1.370|Australia|2020-04-09	0.0004367806	Oceania
Oceania|hCoV-19/Australia/VIC299/2020|EPI ISL 419990|B.40|Australia|2020-03-23	Oceania|hCoV-19/Australia/VIC1159/2020|EPI ISL 430604|B.1.370|Australia|2020-04-09	0.0004368034	Oceania
Oceania|hCoV-19/Australia/SAP336/2020|EPI ISL 483113|B.1.5|Australia|2020-03-23	Oceania|hCoV-19/Australia/VIC1159/2020|EPI ISL 430604|B.1.370|Australia|2020-04-09	0.0001679534	Oceania
Oceania|hCoV-19/Australia/QLDID938/2020|EPI ISL 444612|B.1|Australia|2020-03-23	Oceania|hCoV-19/Australia/VIC1159/2020|EPI ISL 430604|B.1.370|Australia|2020-04-09	0.0001007587	Oceania
Oceania|hCoV-19/Australia/VIC384/2020|EPI ISL 426691|B.1.5|Australia|2020-03-23	Oceania|hCoV-19/Australia/VIC1159/2020|EPI ISL 430604|B.1.370|Australia|2020-04-09	0.0002351512	Oceania
Oceania|hCoV-19/Australia/VIC309/2020|EPI ISL 420000|B.1.1|Australia|2020-03-23	Oceania|hCoV-19/Australia/VIC1159/2020|EPI ISL 430604|B.1.370|Australia|2020-04-09	0.0002351580	Oceania
Oceania|hCoV-19/Australia/VIC308/2020|EPI ISL 419999|B.1|Australia|2020-03-23	Oceania|hCoV-19/Australia/VIC1159/2020|EPI ISL 430604|B.1.370|Australia|2020-04-09	0.0001679505	Oceania
Oceania|hCoV-19/Australia/VIC383/2020|EPI ISL 426690|B.1|Australia|2020-03-23	Oceania|hCoV-19/Australia/VIC1159/2020|EPI ISL 430604|B.1.370|Australia|2020-04-09	0.0001343476	Oceania
Oceania|hCoV-19/New Zealand/20VR1796/2020|EPI ISL 456255|B.1|New Zealand|2020-03-23	Oceania|hCoV-19/Australia/VIC1159/2020|EPI ISL 430604|B.1.370|Australia|2020-04-09	0.0002351512	Oceania
Oceania|hCoV-19/Australia/VIC530/2020|EPI ISL 426796|B.1|Australia|2020-03-23	Oceania|hCoV-19/Australia/VIC1159/2020|EPI ISL 430604|B.1.370|Australia|2020-04-09	0.0002015448	Oceania
Oceania|hCoV-19/Australia/VIC301/2020|EPI ISL 419992|B.40|Australia|2020-03-23	Oceania|hCoV-19/Australia/VIC1159/2020|EPI ISL 430604|B.1.370|Australia|2020-04-09	0.0004031763	Oceania
Oceania|hCoV-19/Australia/VIC389/2020|EPI ISL 426696|B|Australia|2020-03-23	Oceania|hCoV-19/Australia/VIC1159/2020|EPI ISL 430604|B.1.370|Australia|2020-04-09	0.0004704350	Oceania
Oceania|hCoV-19/New Zealand/20VR1618/2020|EPI ISL 456228|B.1.1.254|New Zealand|2020-03-23	Oceania|hCoV-19/Australia/VIC1159/2020|EPI ISL 430604|B.1.370|Australia|2020-04-09	0.0003023670	Oceania
Oceania|hCoV-19/New Zealand/20VR1626/2020|EPI ISL 456236|B.31|New Zealand|2020-03-23	Oceania|hCoV-19/Australia/VIC1159/2020|EPI ISL 430604|B.1.370|Australia|2020-04-09	0.0006049294	Oceania
Oceania|hCoV-19/Australia/VIC300/2020|EPI ISL 419991|B.1.5|Australia|2020-03-23	Oceania|hCoV-19/Australia/VIC1159/2020|EPI ISL 430604|B.1.370|Australia|2020-04-09	0.0002351404	Oceania
Oceania|hCoV-19/Australia/VIC296/2020|EPI ISL 419987|B.1.1|Australia|2020-03-23	Oceania|hCoV-19/Australia/VIC1159/2020|EPI ISL 430604|B.1.370|Australia|2020-04-09	0.0003023723	Oceania
Oceania|hCoV-19/Australia/VIC312/2020|EPI ISL 420003|B.1|Australia|2020-03-23	Oceania|hCoV-19/Australia/VIC1159/2020|EPI ISL 430604|B.1.370|Australia|2020-04-09	0.0002687544	Oceania
Oceania|hCoV-19/Australia/QLD985/2020|EPI ISL 530265|B.1|Australia|2020-03-24	Oceania|hCoV-19/Australia/VIC1159/2020|EPI ISL 430604|B.1.370|Australia|2020-04-09	0.0002351553	Oceania
Oceania|hCoV-19/Australia/QLDID941/2020|EPI ISL 447594|B.1.1|Australia|2020-03-24	Oceania|hCoV-19/Australia/VIC1159/2020|EPI ISL 430604|B.1.370|Australia|2020-04-09	0.0002687699	Oceania
Oceania|hCoV-19/Australia/VIC13741/2020|EPI ISL 563820|B.40|Australia|2020-03-24	Oceania|hCoV-19/Australia/VIC1159/2020|EPI ISL 430604|B.1.370|Australia|2020-04-09	0.0005040158	Oceania
Oceania|hCoV-19/Australia/VIC395/2020|EPI ISL 426698|B.1|Australia|2020-03-24	Oceania|hCoV-19/Australia/VIC1159/2020|EPI ISL 430604|B.1.370|Australia|2020-04-09	0.0002351445	Oceania
Oceania|hCoV-19/New Zealand/20VR1581/2020|EPI ISL 456223|B.1.1|New Zealand|2020-03-24	Oceania|hCoV-19/Australia/VIC1159/2020|EPI ISL 430604|B.1.370|Australia|2020-04-09	0.0003023723	Oceania
Oceania|hCoV-19/Australia/VIC315/2020|EPI ISL 420006|B.1.1|Australia|2020-03-24	Oceania|hCoV-19/Australia/VIC1159/2020|EPI ISL 430604|B.1.370|Australia|2020-04-09	0.0002687575	Oceania
Oceania|hCoV-19/Australia/VIC541/2020|EPI ISL 426806|B.1.5|Australia|2020-03-24	Oceania|hCoV-19/Australia/VIC1159/2020|EPI ISL 430604|B.1.370|Australia|2020-04-09	0.0002015483	Oceania
Oceania|hCoV-19/Australia/VIC449/2020|EPI ISL 426745|B.1|Australia|2020-03-24	Oceania|hCoV-19/Australia/VIC1159/2020|EPI ISL 430604|B.1.370|Australia|2020-04-09	0.0002351553	Oceania
Oceania|hCoV-19/Australia/VIC394/2020|EPI ISL 426697|B.1.1.296|Australia|2020-03-24	Oceania|hCoV-19/Australia/VIC1159/2020|EPI ISL 430604|B.1.370|Australia|2020-04-09	0.0003359916	Oceania
Oceania|hCoV-19/Australia/SAP244/2020|EPI ISL 468002|B.1.1.1|Australia|2020-03-24	Oceania|hCoV-19/Australia/VIC1159/2020|EPI ISL 430604|B.1.370|Australia|2020-04-09	0.0004031994	Oceania
Oceania|hCoV-19/Guam/GU-NHG-02/2020|EPI ISL 444610|B.6|Guam|2020-03-24	Oceania|hCoV-19/Australia/VIC1159/2020|EPI ISL 430604|B.1.370|Australia|2020-04-09	0.0004367833	Oceania
Oceania|hCoV-19/Australia/VIC325/2020|EPI ISL 420016|B.31|Australia|2020-03-24	Oceania|hCoV-19/Australia/VIC1159/2020|EPI ISL 430604|B.1.370|Australia|2020-04-09	0.0005376775	Oceania
Oceania|hCoV-19/Australia/VIC321/2020|EPI ISL 420012|B.1|Australia|2020-03-24	Oceania|hCoV-19/Australia/VIC1159/2020|EPI ISL 430604|B.1.370|Australia|2020-04-09	0.0001007587	Oceania
Oceania|hCoV-19/Australia/WA56/2020|EPI ISL 470873|B.1|Australia|2020-03-24	Oceania|hCoV-19/Australia/VIC1159/2020|EPI ISL 430604|B.1.370|Australia|2020-04-09	0.0001343960	Oceania
Oceania|hCoV-19/Australia/VIC540/2020|EPI ISL 426805|B.1|Australia|2020-03-24	Oceania|hCoV-19/Australia/VIC1159/2020|EPI ISL 430604|B.1.370|Australia|2020-04-09	0.0002351445	Oceania
Oceania|hCoV-19/Australia/QLD986/2020|EPI ISL 530266|B.1.5|Australia|2020-03-24	Oceania|hCoV-19/Australia/VIC1159/2020|EPI ISL 430604|B.1.370|Australia|2020-04-09	0.0002351471	Oceania
Oceania|hCoV-19/Australia/QLDID939/2020|EPI ISL 444793|B.1.265|Australia|2020-03-24	Oceania|hCoV-19/Australia/VIC1159/2020|EPI ISL 430604|B.1.370|Australia|2020-04-09	0.0000671809	Oceania
Oceania|hCoV-19/Australia/VIC555/2020|EPI ISL 426816|B.1.3|Australia|2020-03-25	Oceania|hCoV-19/Australia/VIC1159/2020|EPI ISL 430604|B.1.370|Australia|2020-04-09	0.0001343612	Oceania
Oceania|hCoV-19/Australia/QLDID935/2020|EPI ISL 436097|B.1.5|Australia|2020-03-25	Oceania|hCoV-19/Australia/VIC1159/2020|EPI ISL 430604|B.1.370|Australia|2020-04-09	0.0002351512	Oceania
Oceania|hCoV-19/Australia/VIC548/2020|EPI ISL 426811|B.1.1|Australia|2020-03-25	Oceania|hCoV-19/Australia/VIC1159/2020|EPI ISL 430604|B.1.370|Australia|2020-04-09	0.0002687699	Oceania
Oceania|hCoV-19/Australia/SAP242/2020|EPI ISL 468023|B.1|Australia|2020-03-25	Oceania|hCoV-19/Australia/VIC1159/2020|EPI ISL 430604|B.1.370|Australia|2020-04-09	0.0001007587	Oceania
Oceania|hCoV-19/Australia/VIC535/2020|EPI ISL 426801|B|Australia|2020-03-25	Oceania|hCoV-19/Australia/VIC1159/2020|EPI ISL 430604|B.1.370|Australia|2020-04-09	0.0003695739	Oceania
Oceania|hCoV-19/New Zealand/20VR1765/2020|EPI ISL 536789|B.31|New Zealand|2020-03-25	Oceania|hCoV-19/Australia/VIC1159/2020|EPI ISL 430604|B.1.370|Australia|2020-04-09	0.0006049294	Oceania
Oceania|hCoV-19/Australia/VIC597/2020|EPI ISL 426854|B.1.1|Australia|2020-03-25	Oceania|hCoV-19/Australia/VIC1159/2020|EPI ISL 430604|B.1.370|Australia|2020-04-09	0.0003023723	Oceania
Oceania|hCoV-19/Australia/SAP256/2020|EPI ISL 468028|B.1|Australia|2020-03-25	Oceania|hCoV-19/Australia/VIC1159/2020|EPI ISL 430604|B.1.370|Australia|2020-04-09	0.0001007587	Oceania
Oceania|hCoV-19/Australia/VIC566/2020|EPI ISL 426826|B.1|Australia|2020-03-25	Oceania|hCoV-19/Australia/VIC1159/2020|EPI ISL 430604|B.1.370|Australia|2020-04-09	0.0000671711	Oceania
Oceania|hCoV-19/Australia/SAP273/2020|EPI ISL 468029|B.1.5|Australia|2020-03-25	Oceania|hCoV-19/Australia/VIC1159/2020|EPI ISL 430604|B.1.370|Australia|2020-04-09	0.0002015448	Oceania
Oceania|hCoV-19/Australia/QLD962/2020|EPI ISL 530241|B.1|Australia|2020-03-25	Oceania|hCoV-19/Australia/VIC1159/2020|EPI ISL 430604|B.1.370|Australia|2020-04-09	0.0002015483	Oceania
Oceania|hCoV-19/Australia/SAP263/2020|EPI ISL 468022|A|Australia|2020-03-25	Oceania|hCoV-19/Australia/VIC1159/2020|EPI ISL 430604|B.1.370|Australia|2020-04-09	0.0005040447	Oceania
Oceania|hCoV-19/Australia/VIC571/2020|EPI ISL 426831|B.1.370|Australia|2020-03-25	Oceania|hCoV-19/Australia/VIC1159/2020|EPI ISL 430604|B.1.370|Australia|2020-04-09	0.0001007587	Oceania
Oceania|hCoV-19/Australia/VIC561/2020|EPI ISL 426822|B.1.1|Australia|2020-03-25	Oceania|hCoV-19/Australia/VIC1159/2020|EPI ISL 430604|B.1.370|Australia|2020-04-09	0.0003359761	Oceania
Oceania|hCoV-19/Australia/QLD960/2020|EPI ISL 530242|B.1.1|Australia|2020-03-25	Oceania|hCoV-19/Australia/VIC1159/2020|EPI ISL 430604|B.1.370|Australia|2020-04-09	0.0002351580	Oceania
Oceania|hCoV-19/Australia/NSW166/2020|EPI ISL 427771|B.1.1|Australia|2020-03-25	Oceania|hCoV-19/Australia/VIC1159/2020|EPI ISL 430604|B.1.370|Australia|2020-04-09	0.0002721892	Oceania
Oceania|hCoV-19/Australia/NSW221/2020|EPI ISL 451487|B.6|Australia|2020-03-25	Oceania|hCoV-19/Australia/VIC1159/2020|EPI ISL 430604|B.1.370|Australia|2020-04-09	0.0005444530	Oceania
Oceania|hCoV-19/Australia/VIC617/2020|EPI ISL 426872|B.1|Australia|2020-03-26	Oceania|hCoV-19/Australia/VIC1159/2020|EPI ISL 430604|B.1.370|Australia|2020-04-09	0.0001007633	Oceania
Oceania|hCoV-19/New Zealand/20VR1783/2020|EPI ISL 456252|B.31|New Zealand|2020-03-26	Oceania|hCoV-19/Australia/VIC1159/2020|EPI ISL 430604|B.1.370|Australia|2020-04-09	0.0006385496	Oceania
Oceania|hCoV-19/Australia/NSW2435/2020|EPI ISL 527016|B.1.5|Australia|2020-03-26	Oceania|hCoV-19/Australia/VIC1159/2020|EPI ISL 430604|B.1.370|Australia|2020-04-09	0.0001679505	Oceania
Oceania|hCoV-19/Australia/VIC942/2020|EPI ISL 430639|B.1|Australia|2020-03-26	Oceania|hCoV-19/Australia/VIC1159/2020|EPI ISL 430604|B.1.370|Australia|2020-04-09	0.0001679457	Oceania
Oceania|hCoV-19/Australia/QLD1012/2020|EPI ISL 530272|B.40|Australia|2020-03-26	Oceania|hCoV-19/Australia/VIC1159/2020|EPI ISL 430604|B.1.370|Australia|2020-04-09	0.0004367958	Oceania
Oceania|hCoV-19/Australia/SAP319/2020|EPI ISL 483099|B.1.1|Australia|2020-03-26	Oceania|hCoV-19/Australia/VIC1159/2020|EPI ISL 430604|B.1.370|Australia|2020-04-09	0.0003695643	Oceania
Oceania|hCoV-19/Australia/SAP246/2020|EPI ISL 468014|B.1.153|Australia|2020-03-26	Oceania|hCoV-19/Australia/VIC1159/2020|EPI ISL 430604|B.1.370|Australia|2020-04-09	0.0002015541	Oceania
Oceania|hCoV-19/New Zealand/20VR1773/2020|EPI ISL 456244|B.1.1|New Zealand|2020-03-26	Oceania|hCoV-19/Australia/VIC1159/2020|EPI ISL 430604|B.1.370|Australia|2020-04-09	0.0003023723	Oceania
Oceania|hCoV-19/Guam/GU NHG 01/2020|EPI ISL 444998|B.6|Guam|2020-03-26	Oceania|hCoV-19/Australia/VIC1159/2020|EPI ISL 430604|B.1.370|Australia|2020-04-09	0.0005376125	Oceania
Oceania|hCoV-19/Australia/QLD965/2020|EPI ISL 530244|B.1.5|Australia|2020-03-26	Oceania|hCoV-19/Australia/VIC1159/2020|EPI ISL 430604|B.1.370|Australia|2020-04-09	0.0002015483	Oceania
Oceania|hCoV-19/Australia/VIC458/2020|EPI ISL 426752|B.1.255|Australia|2020-03-26	Oceania|hCoV-19/Australia/VIC1159/2020|EPI ISL 430604|B.1.370|Australia|2020-04-09	0.0001343476	Oceania
Oceania|hCoV-19/Australia/SAP051/2020|EPI ISL 451090|B.1.255|Australia|2020-03-26	Oceania|hCoV-19/Australia/VIC1159/2020|EPI ISL 430604|B.1.370|Australia|2020-04-09	0.0002015390	Oceania
Oceania|hCoV-19/Australia/SAP052/2020|EPI ISL 451091|B.1|Australia|2020-03-26	Oceania|hCoV-19/Australia/VIC1159/2020|EPI ISL 430604|B.1.370|Australia|2020-04-09	0.0002351553	Oceania
Oceania|hCoV-19/Australia/QLDID940/2020|EPI ISL 444794|B.1|Australia|2020-03-26	Oceania|hCoV-19/Australia/VIC1159/2020|EPI ISL 430604|B.1.370|Australia|2020-04-09	0.0001343538	Oceania
Oceania|hCoV-19/New Zealand/20VR1779/2020|EPI ISL 456248|B.1|New Zealand|2020-03-26	Oceania|hCoV-19/Australia/VIC1159/2020|EPI ISL 430604|B.1.370|Australia|2020-04-09	0.0002015390	Oceania
Oceania|hCoV-19/Australia/VIC1995/2020|EPI ISL 521901|B.1.370|Australia|2020-03-26	Oceania|hCoV-19/Australia/VIC1159/2020|EPI ISL 430604|B.1.370|Australia|2020-04-09	0.0001007633	Oceania
Oceania|hCoV-19/Australia/SAP221/2020|EPI ISL 468026|B.1.1|Australia|2020-03-26	Oceania|hCoV-19/Australia/VIC1159/2020|EPI ISL 430604|B.1.370|Australia|2020-04-09	0.0003023584	Oceania
Oceania|hCoV-19/Australia/NSW220/2020|EPI ISL 451486|B|Australia|2020-03-26	Oceania|hCoV-19/Australia/VIC1159/2020|EPI ISL 430604|B.1.370|Australia|2020-04-09	0.0004763905	Oceania
Oceania|hCoV-19/Australia/SAP310/2020|EPI ISL 483093|B|Australia|2020-03-27	Oceania|hCoV-19/Australia/VIC1159/2020|EPI ISL 430604|B.1.370|Australia|2020-04-09	0.0004368033	Oceania
Oceania|hCoV-19/Australia/VIC668/2020|EPI ISL 426964|B|Australia|2020-03-27	Oceania|hCoV-19/Australia/VIC1159/2020|EPI ISL 430604|B.1.370|Australia|2020-04-09	0.0004704133	Oceania
Oceania|hCoV-19/Australia/VIC667/2020|EPI ISL 426963|B.3|Australia|2020-03-27	Oceania|hCoV-19/Australia/VIC1159/2020|EPI ISL 430604|B.1.370|Australia|2020-04-09	0.0004031738	Oceania
Oceania|hCoV-19/Australia/SAP327/2020|EPI ISL 483105|B.1|Australia|2020-03-27	Oceania|hCoV-19/Australia/VIC1159/2020|EPI ISL 430604|B.1.370|Australia|2020-04-09	0.0002016057	Oceania
Oceania|hCoV-19/Australia/SAP056/2020|EPI ISL 451095|B.1|Australia|2020-03-27	Oceania|hCoV-19/Australia/VIC1159/2020|EPI ISL 430604|B.1.370|Australia|2020-04-09	0.0001343476	Oceania
Oceania|hCoV-19/Australia/SAP331/2020|EPI ISL 483109|B.1.370|Australia|2020-03-27	Oceania|hCoV-19/Australia/VIC1159/2020|EPI ISL 430604|B.1.370|Australia|2020-04-09	0.0001343476	Oceania
Oceania|hCoV-19/Australia/SAP309/2020|EPI ISL 483092|B|Australia|2020-03-27	Oceania|hCoV-19/Australia/VIC1159/2020|EPI ISL 430604|B.1.370|Australia|2020-04-09	0.0004704133	Oceania
Oceania|hCoV-19/New Zealand/20VR1624/2020|EPI ISL 456234|B.1|New Zealand|2020-03-27	Oceania|hCoV-19/Australia/VIC1159/2020|EPI ISL 430604|B.1.370|Australia|2020-04-09	0.0002351512	Oceania
Oceania|hCoV-19/Australia/VIC677/2020|EPI ISL 426972|B.1|Australia|2020-03-27	Oceania|hCoV-19/Australia/VIC1159/2020|EPI ISL 430604|B.1.370|Australia|2020-04-09	0.0001343538	Oceania
Oceania|hCoV-19/Australia/SAP058/2020|EPI ISL 451097|B.1|Australia|2020-03-27	Oceania|hCoV-19/Australia/VIC1159/2020|EPI ISL 430604|B.1.370|Australia|2020-04-09	0.0001007633	Oceania
Oceania|hCoV-19/Australia/VIC665/2020|EPI ISL 426961|B.1|Australia|2020-03-27	Oceania|hCoV-19/Australia/VIC1159/2020|EPI ISL 430604|B.1.370|Australia|2020-04-09	0.0001007587	Oceania
Oceania|hCoV-19/Australia/VIC606/2020|EPI ISL 426861|B.1.255|Australia|2020-03-27	Oceania|hCoV-19/Australia/VIC1159/2020|EPI ISL 430604|B.1.370|Australia|2020-04-09	0.0001343476	Oceania
Oceania|hCoV-19/New Zealand/20VR2581/2020|EPI ISL 548127|B.1.3|New Zealand|2020-03-27	Oceania|hCoV-19/Australia/VIC1159/2020|EPI ISL 430604|B.1.370|Australia|2020-04-09	0.0002015887	Oceania
Oceania|hCoV-19/Australia/NSW305/2020|EPI ISL 451569|B.1|Australia|2020-03-27	Oceania|hCoV-19/Australia/VIC1159/2020|EPI ISL 430604|B.1.370|Australia|2020-04-09	0.0001020401	Oceania
Oceania|hCoV-19/Australia/NSW261/2020|EPI ISL 451526|B.1.1|Australia|2020-03-27	Oceania|hCoV-19/Australia/VIC1159/2020|EPI ISL 430604|B.1.370|Australia|2020-04-09	0.0002721765	Oceania
Oceania|hCoV-19/Australia/NSW233/2020|EPI ISL 451499|B.1.5|Australia|2020-03-27	Oceania|hCoV-19/Australia/VIC1159/2020|EPI ISL 430604|B.1.370|Australia|2020-04-09	0.0002721765	Oceania
Oceania|hCoV-19/Australia/NSW278/2020|EPI ISL 451542|B.1.1|Australia|2020-03-27	Oceania|hCoV-19/Australia/VIC1159/2020|EPI ISL 430604|B.1.370|Australia|2020-04-09	0.0002381495	Oceania
Oceania|hCoV-19/Australia/NSW234/2020|EPI ISL 451500|B.1.5|Australia|2020-03-27	Oceania|hCoV-19/Australia/VIC1159/2020|EPI ISL 430604|B.1.370|Australia|2020-04-09	0.0001360627	Oceania
Oceania|hCoV-19/Australia/SAP061/2020|EPI ISL 451100|B.1|Australia|2020-03-28	Oceania|hCoV-19/Australia/VIC1159/2020|EPI ISL 430604|B.1.370|Australia|2020-04-09	0.0001679456	Oceania
Oceania|hCoV-19/Australia/SAP334/2020|EPI ISL 483111|B.1.5|Australia|2020-03-28	Oceania|hCoV-19/Australia/VIC1159/2020|EPI ISL 430604|B.1.370|Australia|2020-04-09	0.0002351512	Oceania
Oceania|hCoV-19/New Zealand/20VR1839/2020|EPI ISL 456280|B.31|New Zealand|2020-03-28	Oceania|hCoV-19/Australia/VIC1159/2020|EPI ISL 430604|B.1.370|Australia|2020-04-09	0.0005712941	Oceania
Oceania|hCoV-19/Australia/VIC808/2020|EPI ISL 427082|B.31|Australia|2020-03-28	Oceania|hCoV-19/Australia/VIC1159/2020|EPI ISL 430604|B.1.370|Australia|2020-04-09	0.0006385313	Oceania
Oceania|hCoV-19/Australia/VIC652/2020|EPI ISL 426948|B.1.5|Australia|2020-03-28	Oceania|hCoV-19/Australia/VIC1159/2020|EPI ISL 430604|B.1.370|Australia|2020-04-09	0.0001343538	Oceania
Oceania|hCoV-19/Australia/SAP062/2020|EPI ISL 451101|B.1|Australia|2020-03-28	Oceania|hCoV-19/Australia/VIC1159/2020|EPI ISL 430604|B.1.370|Australia|2020-04-09	0.0001007633	Oceania
Oceania|hCoV-19/Australia/VIC685/2020|EPI ISL 426980|B.40|Australia|2020-03-28	Oceania|hCoV-19/Australia/VIC1159/2020|EPI ISL 430604|B.1.370|Australia|2020-04-09	0.0006049015	Oceania
Oceania|hCoV-19/Australia/VIC-CBA3/2020|EPI ISL 420877|B.1.1|Australia|2020-03-28	Oceania|hCoV-19/Australia/VIC1159/2020|EPI ISL 430604|B.1.370|Australia|2020-04-09	0.0003359606	Oceania
Oceania|hCoV-19/Australia/VIC644/2020|EPI ISL 426940|B.1|Australia|2020-03-28	Oceania|hCoV-19/Australia/VIC1159/2020|EPI ISL 430604|B.1.370|Australia|2020-04-09	0.0002015483	Oceania
Oceania|hCoV-19/Australia/NSW322/2020|EPI ISL 451584|B.1|Australia|2020-03-28	Oceania|hCoV-19/Australia/VIC1159/2020|EPI ISL 430604|B.1.370|Australia|2020-04-09	0.0001020401	Oceania
Oceania|hCoV-19/Australia/NSW511/2020|EPI ISL 455051|B.1.5|Australia|2020-03-28	Oceania|hCoV-19/Australia/VIC1159/2020|EPI ISL 430604|B.1.370|Australia|2020-04-09	0.0001360627	Oceania
Oceania|hCoV-19/Australia/NSW538/2020|EPI ISL 455077|B.1|Australia|2020-03-28	Oceania|hCoV-19/Australia/VIC1159/2020|EPI ISL 430604|B.1.370|Australia|2020-04-09	0.0001020401	Oceania
Oceania|hCoV-19/Australia/NSW225/2020|EPI ISL 451491|B.1.1.296|Australia|2020-03-28	Oceania|hCoV-19/Australia/VIC1159/2020|EPI ISL 430604|B.1.370|Australia|2020-04-09	0.0003743009	Oceania
Oceania|hCoV-19/Australia/NSW247/2020|EPI ISL 451512|B.1.5|Australia|2020-03-28	Oceania|hCoV-19/Australia/VIC1159/2020|EPI ISL 430604|B.1.370|Australia|2020-04-09	0.0001700869	Oceania
Oceania|hCoV-19/Australia/NSW266/2020|EPI ISL 451531|B.40|Australia|2020-03-28	Oceania|hCoV-19/Australia/VIC1159/2020|EPI ISL 430604|B.1.370|Australia|2020-04-09	0.0004764128	Oceania
Oceania|hCoV-19/Australia/NSW227/2020|EPI ISL 451493|B.1|Australia|2020-03-28	Oceania|hCoV-19/Australia/VIC1159/2020|EPI ISL 430604|B.1.370|Australia|2020-04-09	0.0002041025	Oceania
Oceania|hCoV-19/Australia/NSW279/2020|EPI ISL 451543|B.1|Australia|2020-03-28	Oceania|hCoV-19/Australia/VIC1159/2020|EPI ISL 430604|B.1.370|Australia|2020-04-09	0.0000680253	Oceania
Oceania|hCoV-19/Australia/NSW229/2020|EPI ISL 451495|B.4|Australia|2020-03-28	Oceania|hCoV-19/Australia/VIC1159/2020|EPI ISL 430604|B.1.370|Australia|2020-04-09	0.0005785438	Oceania
Oceania|hCoV-19/Australia/VIC639/2020|EPI ISL 426935|B.1|Australia|2020-03-29	Oceania|hCoV-19/Australia/VIC1159/2020|EPI ISL 430604|B.1.370|Australia|2020-04-09	0.0001679427	Oceania
Oceania|hCoV-19/Australia/SAP067/2020|EPI ISL 451105|B.1.275|Australia|2020-03-29	Oceania|hCoV-19/Australia/VIC1159/2020|EPI ISL 430604|B.1.370|Australia|2020-04-09	0.0001679380	Oceania
Oceania|hCoV-19/Australia/VIC682/2020|EPI ISL 426977|B.1.5|Australia|2020-03-29	Oceania|hCoV-19/Australia/VIC1159/2020|EPI ISL 430604|B.1.370|Australia|2020-04-09	0.0001343538	Oceania
Oceania|hCoV-19/Australia/VIC712/2020|EPI ISL 426999|B.1|Australia|2020-03-29	Oceania|hCoV-19/Australia/VIC1159/2020|EPI ISL 430604|B.1.370|Australia|2020-04-09	0.0000671711	Oceania
Oceania|hCoV-19/Australia/VIC710/2020|EPI ISL 426997|B.52|Australia|2020-03-29	Oceania|hCoV-19/Australia/VIC1159/2020|EPI ISL 430604|B.1.370|Australia|2020-04-09	0.0004031913	Oceania
Oceania|hCoV-19/Australia/SAP065/2020|EPI ISL 451103|B.1|Australia|2020-03-29	Oceania|hCoV-19/Australia/VIC1159/2020|EPI ISL 430604|B.1.370|Australia|2020-04-09	0.0001343476	Oceania
Oceania|hCoV-19/Australia/SAP204/2020|EPI ISL 468013|B.1.1|Australia|2020-03-29	Oceania|hCoV-19/Australia/VIC1159/2020|EPI ISL 430604|B.1.370|Australia|2020-04-09	0.0002351817	Oceania
Oceania|hCoV-19/Australia/VIC638/2020|EPI ISL 426934|B.1.1|Australia|2020-03-29	Oceania|hCoV-19/Australia/VIC1159/2020|EPI ISL 430604|B.1.370|Australia|2020-04-09	0.0002351580	Oceania
Oceania|hCoV-19/Australia/NSW249/2020|EPI ISL 451514|B.1.1|Australia|2020-03-29	Oceania|hCoV-19/Australia/VIC1159/2020|EPI ISL 430604|B.1.370|Australia|2020-04-09	0.0002721765	Oceania
Oceania|hCoV-19/Australia/NSW555/2020|EPI ISL 455094|B.1.5|Australia|2020-03-29	Oceania|hCoV-19/Australia/VIC1159/2020|EPI ISL 430604|B.1.370|Australia|2020-04-09	0.0002381384	Oceania
Oceania|hCoV-19/Australia/NSW342/2020|EPI ISL 451604|B.1.178|Australia|2020-03-29	Oceania|hCoV-19/Australia/VIC1159/2020|EPI ISL 430604|B.1.370|Australia|2020-04-09	0.0002381356	Oceania
Oceania|hCoV-19/Australia/NSW224/2020|EPI ISL 451490|B.1.255|Australia|2020-03-29	Oceania|hCoV-19/Australia/VIC1159/2020|EPI ISL 430604|B.1.370|Australia|2020-04-09	0.0002040930	Oceania
Oceania|hCoV-19/Australia/NSW311/2020|EPI ISL 451575|B.1|Australia|2020-03-29	Oceania|hCoV-19/Australia/VIC1159/2020|EPI ISL 430604|B.1.370|Australia|2020-04-09	0.0001020401	Oceania
Oceania|hCoV-19/Australia/NSW246/2020|EPI ISL 451511|B.6|Australia|2020-03-29	Oceania|hCoV-19/Australia/VIC1159/2020|EPI ISL 430604|B.1.370|Australia|2020-04-09	0.0005444783	Oceania
Oceania|hCoV-19/Australia/WA111/2020|EPI ISL 512764|B.1|Australia|2020-03-29	Oceania|hCoV-19/Australia/VIC1159/2020|EPI ISL 430604|B.1.370|Australia|2020-04-09	0.0000680300	Oceania
Oceania|hCoV-19/New Zealand/20VR1837/2020|EPI ISL 456278|B.1|New Zealand|2020-03-29	Oceania|hCoV-19/Australia/VIC1159/2020|EPI ISL 430604|B.1.370|Australia|2020-04-09	0.0001343649	Oceania
Oceania|hCoV-19/Australia/VIC744/2020|EPI ISL 427022|B.1.1.8|Australia|2020-03-29	Oceania|hCoV-19/Australia/VIC1159/2020|EPI ISL 430604|B.1.370|Australia|2020-04-09	0.0003027753	Oceania
Oceania|hCoV-19/Australia/TAS226/2020|EPI ISL 522655|B.1|Australia|2020-03-29	Oceania|hCoV-19/Australia/VIC1159/2020|EPI ISL 430604|B.1.370|Australia|2020-04-09	0.0001009010	Oceania
Oceania|hCoV-19/Australia/VIC731/2020|EPI ISL 427010|B.1.1|Australia|2020-03-30	Oceania|hCoV-19/Australia/VIC1159/2020|EPI ISL 430604|B.1.370|Australia|2020-04-09	0.0003023584	Oceania
Oceania|hCoV-19/Australia/VIC779/2020|EPI ISL 427054|B.52|Australia|2020-03-30	Oceania|hCoV-19/Australia/VIC1159/2020|EPI ISL 430604|B.1.370|Australia|2020-04-09	0.0005376573	Oceania
Oceania|hCoV-19/Australia/SAP070/2020|EPI ISL 451108|B.1|Australia|2020-03-30	Oceania|hCoV-19/Australia/VIC1159/2020|EPI ISL 430604|B.1.370|Australia|2020-04-09	0.0001679457	Oceania
Oceania|hCoV-19/Australia/VIC752/2020|EPI ISL 427029|B.4|Australia|2020-03-30	Oceania|hCoV-19/Australia/VIC1159/2020|EPI ISL 430604|B.1.370|Australia|2020-04-09	0.0005713104	Oceania
Oceania|hCoV-19/Australia/SAP451/2020|EPI ISL 508141|B.1|Australia|2020-03-30	Oceania|hCoV-19/Australia/VIC1159/2020|EPI ISL 430604|B.1.370|Australia|2020-04-09	0.0004031507	Oceania
Oceania|hCoV-19/Australia/SAP206/2020|EPI ISL 468036|B.1.201|Australia|2020-03-30	Oceania|hCoV-19/Australia/VIC1159/2020|EPI ISL 430604|B.1.370|Australia|2020-04-09	0.0002015483	Oceania
Oceania|hCoV-19/Australia/NSW562/2020|EPI ISL 478674|B.1|Australia|2020-03-30	Oceania|hCoV-19/Australia/VIC1159/2020|EPI ISL 430604|B.1.370|Australia|2020-04-09	0.0000680253	Oceania
Oceania|hCoV-19/Australia/NSW303/2020|EPI ISL 451567|B.1.1|Australia|2020-03-30	Oceania|hCoV-19/Australia/VIC1159/2020|EPI ISL 430604|B.1.370|Australia|2020-04-09	0.0002721765	Oceania
Oceania|hCoV-19/Australia/NSW243/2020|EPI ISL 451509|B.3|Australia|2020-03-30	Oceania|hCoV-19/Australia/VIC1159/2020|EPI ISL 430604|B.1.370|Australia|2020-04-09	0.0003742703	Oceania
Oceania|hCoV-19/Australia/NSW292/2020|EPI ISL 451556|B.1.5|Australia|2020-03-30	Oceania|hCoV-19/Australia/VIC1159/2020|EPI ISL 430604|B.1.370|Australia|2020-04-09	0.0001360627	Oceania
Oceania|hCoV-19/Australia/NSW268/2020|EPI ISL 451533|B.1|Australia|2020-03-30	Oceania|hCoV-19/Australia/VIC1159/2020|EPI ISL 430604|B.1.370|Australia|2020-04-09	0.0001020744	Oceania
Oceania|hCoV-19/Australia/WA86/2020|EPI ISL 512739|B.1.1|Australia|2020-03-30	Oceania|hCoV-19/Australia/VIC1159/2020|EPI ISL 430604|B.1.370|Australia|2020-04-09	0.0003743199	Oceania
Oceania|hCoV-19/New Zealand/20VR1856/2020|EPI ISL 456284|B.31|New Zealand|2020-03-30	Oceania|hCoV-19/Australia/VIC1159/2020|EPI ISL 430604|B.1.370|Australia|2020-04-09	0.0005376705	Oceania
Oceania|hCoV-19/Australia/NSW581/2020|EPI ISL 478693|B.1|Australia|2020-03-30	Oceania|hCoV-19/Australia/VIC1159/2020|EPI ISL 430604|B.1.370|Australia|2020-04-09	0.0001020471	Oceania
Oceania|hCoV-19/Australia/VIC931/2020|EPI ISL 427159|B.1.1.1|Australia|2020-03-30	Oceania|hCoV-19/Australia/VIC1159/2020|EPI ISL 430604|B.1.370|Australia|2020-04-09	0.0003360534	Oceania
Oceania|hCoV-19/Australia/VIC780/2020|EPI ISL 427055|B.1.1|Australia|2020-03-30	Oceania|hCoV-19/Australia/VIC1159/2020|EPI ISL 430604|B.1.370|Australia|2020-04-09	0.0002688692	Oceania
Oceania|hCoV-19/New Zealand/20VR1862/2020|EPI ISL 456288|B.1|New Zealand|2020-03-30	Oceania|hCoV-19/Australia/VIC1159/2020|EPI ISL 430604|B.1.370|Australia|2020-04-09	0.0001680191	Oceania
Oceania|hCoV-19/Australia/VIC753/2020|EPI ISL 427030|B.31|Australia|2020-03-30	Oceania|hCoV-19/Australia/VIC1159/2020|EPI ISL 430604|B.1.370|Australia|2020-04-09	0.0005720172	Oceania
Oceania|hCoV-19/Australia/SAP285/2020|EPI ISL 468035|B.1.1|Australia|2020-03-31	Oceania|hCoV-19/Australia/VIC1159/2020|EPI ISL 430604|B.1.370|Australia|2020-04-09	0.0003023584	Oceania
Oceania|hCoV-19/Australia/SAP268/2020|EPI ISL 468043|B.3|Australia|2020-03-31	Oceania|hCoV-19/Australia/VIC1159/2020|EPI ISL 430604|B.1.370|Australia|2020-04-09	0.0003695578	Oceania
Oceania|hCoV-19/Australia/QLD963/2020|EPI ISL 530226|B.1|Australia|2020-03-31	Oceania|hCoV-19/Australia/VIC1159/2020|EPI ISL 430604|B.1.370|Australia|2020-04-09	0.0003359510	Oceania
Oceania|hCoV-19/Australia/WA12/2020|EPI ISL 470830|B.1.5|Australia|2020-03-31	Oceania|hCoV-19/Australia/VIC1159/2020|EPI ISL 430604|B.1.370|Australia|2020-04-09	0.0001343538	Oceania
Oceania|hCoV-19/Australia/SAP073/2020|EPI ISL 451110|B.1|Australia|2020-03-31	Oceania|hCoV-19/Australia/VIC1159/2020|EPI ISL 430604|B.1.370|Australia|2020-04-09	0.0001343476	Oceania
Oceania|hCoV-19/Australia/SAP087/2020|EPI ISL 451122|B.1|Australia|2020-03-31	Oceania|hCoV-19/Australia/VIC1159/2020|EPI ISL 430604|B.1.370|Australia|2020-04-09	0.0003359665	Oceania
Oceania|hCoV-19/Australia/VIC990/2020|EPI ISL 430556|B.1|Australia|2020-03-31	Oceania|hCoV-19/Australia/VIC1159/2020|EPI ISL 430604|B.1.370|Australia|2020-04-09	0.0001007587	Oceania
Oceania|hCoV-19/Australia/SAP072/2020|EPI ISL 451109|B.1|Australia|2020-03-31	Oceania|hCoV-19/Australia/VIC1159/2020|EPI ISL 430604|B.1.370|Australia|2020-04-09	0.0001007587	Oceania
Oceania|hCoV-19/Australia/NSW293/2020|EPI ISL 451557|A|Australia|2020-03-31	Oceania|hCoV-19/Australia/VIC1159/2020|EPI ISL 430604|B.1.370|Australia|2020-04-09	0.0004423456	Oceania
Oceania|hCoV-19/Australia/NSW561/2020|EPI ISL 478673|B.1.1|Australia|2020-03-31	Oceania|hCoV-19/Australia/VIC1159/2020|EPI ISL 430604|B.1.370|Australia|2020-04-09	0.0002721844	Oceania
Oceania|hCoV-19/Australia/NSW542/2020|EPI ISL 455081|B.1|Australia|2020-03-31	Oceania|hCoV-19/Australia/VIC1159/2020|EPI ISL 430604|B.1.370|Australia|2020-04-09	0.0001020431	Oceania
Oceania|hCoV-19/Australia/NSW273/2020|EPI ISL 451538|B.1|Australia|2020-03-31	Oceania|hCoV-19/Australia/VIC1159/2020|EPI ISL 430604|B.1.370|Australia|2020-04-09	0.0001020401	Oceania
Oceania|hCoV-19/Australia/NSW289/2020|EPI ISL 451553|B.1.5|Australia|2020-03-31	Oceania|hCoV-19/Australia/VIC1159/2020|EPI ISL 430604|B.1.370|Australia|2020-04-09	0.0002041025	Oceania
Oceania|hCoV-19/Australia/NSW588/2020|EPI ISL 478700|B.1|Australia|2020-03-31	Oceania|hCoV-19/Australia/VIC1159/2020|EPI ISL 430604|B.1.370|Australia|2020-04-09	0.0001020401	Oceania
Oceania|hCoV-19/Australia/NSW496/2020|EPI ISL 455036|B.1.5|Australia|2020-03-31	Oceania|hCoV-19/Australia/VIC1159/2020|EPI ISL 430604|B.1.370|Australia|2020-04-09	0.0001360627	Oceania
Oceania|hCoV-19/Australia/NSW337/2020|EPI ISL 451599|B.4|Australia|2020-03-31	Oceania|hCoV-19/Australia/VIC1159/2020|EPI ISL 430604|B.1.370|Australia|2020-04-09	0.0004423456	Oceania
Oceania|hCoV-19/Australia/NSW329/2020|EPI ISL 451591|B.1.1|Australia|2020-03-31	Oceania|hCoV-19/Australia/VIC1159/2020|EPI ISL 430604|B.1.370|Australia|2020-04-09	0.0002721765	Oceania
Oceania|hCoV-19/Australia/NSW314/2020|EPI ISL 451577|B.1.5|Australia|2020-03-31	Oceania|hCoV-19/Australia/VIC1159/2020|EPI ISL 430604|B.1.370|Australia|2020-04-09	0.0001700819	Oceania
Oceania|hCoV-19/New Zealand/20VR2004/2020|EPI ISL 456330|B.1.8|New Zealand|2020-04-01	Oceania|hCoV-19/Australia/VIC1159/2020|EPI ISL 430604|B.1.370|Australia|2020-04-09	0.0002015505	Oceania
Oceania|hCoV-19/Australia/VPRL007/2020|EPI ISL 455599|B.1|Australia|2020-04-01	Oceania|hCoV-19/Australia/VIC1159/2020|EPI ISL 430604|B.1.370|Australia|2020-04-09	0.0001007587	Oceania
Oceania|hCoV-19/Australia/QLD978/2020|EPI ISL 530229|B|Australia|2020-04-01	Oceania|hCoV-19/Australia/VIC1159/2020|EPI ISL 430604|B.1.370|Australia|2020-04-09	0.0003023662	Oceania
Oceania|hCoV-19/Australia/QLD968/2020|EPI ISL 530228|B.1|Australia|2020-04-01	Oceania|hCoV-19/Australia/VIC1159/2020|EPI ISL 430604|B.1.370|Australia|2020-04-09	0.0000671711	Oceania
Oceania|hCoV-19/Australia/QLD979/2020|EPI ISL 530227|B.1.5|Australia|2020-04-01	Oceania|hCoV-19/Australia/VIC1159/2020|EPI ISL 430604|B.1.370|Australia|2020-04-09	0.0002015505	Oceania
Oceania|hCoV-19/Australia/SAP091/2020|EPI ISL 451126|B.1|Australia|2020-04-01	Oceania|hCoV-19/Australia/VIC1159/2020|EPI ISL 430604|B.1.370|Australia|2020-04-09	0.0001679380	Oceania
Oceania|hCoV-19/Australia/SAP090/2020|EPI ISL 451125|B.1|Australia|2020-04-01	Oceania|hCoV-19/Australia/VIC1159/2020|EPI ISL 430604|B.1.370|Australia|2020-04-09	0.0003695877	Oceania
Oceania|hCoV-19/Australia/NSW589/2020|EPI ISL 478701|B.1|Australia|2020-04-01	Oceania|hCoV-19/Australia/VIC1159/2020|EPI ISL 430604|B.1.370|Australia|2020-04-09	0.0001020401	Oceania
Oceania|hCoV-19/Australia/NSW341/2020|EPI ISL 451603|B.1.8|Australia|2020-04-01	Oceania|hCoV-19/Australia/VIC1159/2020|EPI ISL 430604|B.1.370|Australia|2020-04-09	0.0002721765	Oceania
Oceania|hCoV-19/Australia/NSW306/2020|EPI ISL 451570|B.1.5|Australia|2020-04-01	Oceania|hCoV-19/Australia/VIC1159/2020|EPI ISL 430604|B.1.370|Australia|2020-04-09	0.0001360627	Oceania
Oceania|hCoV-19/Australia/NSW319/2020|EPI ISL 451582|B.1|Australia|2020-04-01	Oceania|hCoV-19/Australia/VIC1159/2020|EPI ISL 430604|B.1.370|Australia|2020-04-09	0.0001700898	Oceania
Oceania|hCoV-19/New Zealand/20VR2000/2020|EPI ISL 456327|B.3|New Zealand|2020-04-01	Oceania|hCoV-19/Australia/VIC1159/2020|EPI ISL 430604|B.1.370|Australia|2020-04-09	0.0004704793	Oceania
Oceania|hCoV-19/New Zealand/20VR2006/2020|EPI ISL 456331|B.1.8|New Zealand|2020-04-01	Oceania|hCoV-19/Australia/VIC1159/2020|EPI ISL 430604|B.1.370|Australia|2020-04-09	0.0002015776	Oceania
Oceania|hCoV-19/Australia/VIC1011/2020|EPI ISL 430547|B.1.5|Australia|2020-04-01	Oceania|hCoV-19/Australia/VIC1159/2020|EPI ISL 430604|B.1.370|Australia|2020-04-09	0.0002016193	Oceania
Oceania|hCoV-19/Australia/SAP088/2020|EPI ISL 451123|B.1|Australia|2020-04-01	Oceania|hCoV-19/Australia/VIC1159/2020|EPI ISL 430604|B.1.370|Australia|2020-04-09	0.0001681151	Oceania
Oceania|hCoV-19/Australia/VIC798/2020|EPI ISL 427072|B.1.5|Australia|2020-04-01	Oceania|hCoV-19/Australia/VIC1159/2020|EPI ISL 430604|B.1.370|Australia|2020-04-09	0.0002360441	Oceania
Oceania|hCoV-19/Australia/VIC799/2020|EPI ISL 427073|B.1|Australia|2020-04-01	Oceania|hCoV-19/Australia/VIC1159/2020|EPI ISL 430604|B.1.370|Australia|2020-04-09	0.0001686537	Oceania
Oceania|hCoV-19/Australia/VIC1013/2020|EPI ISL 430553|B.1.5|Australia|2020-04-01	Oceania|hCoV-19/Australia/VIC1159/2020|EPI ISL 430604|B.1.370|Australia|2020-04-09	0.0002024149	Oceania
Oceania|hCoV-19/Australia/VIC1015/2020|EPI ISL 430559|B.1|Australia|2020-04-01	Oceania|hCoV-19/Australia/VIC1159/2020|EPI ISL 430604|B.1.370|Australia|2020-04-09	0.0001012222	Oceania
Oceania|hCoV-19/Australia/VIC1224/2020|EPI ISL 430522|B.1.5|Australia|2020-04-01	Oceania|hCoV-19/Australia/VIC1159/2020|EPI ISL 430604|B.1.370|Australia|2020-04-09	0.0001351983	Oceania
Oceania|hCoV-19/Australia/VIC1018/2020|EPI ISL 430490|B.1|Australia|2020-04-01	Oceania|hCoV-19/Australia/VIC1159/2020|EPI ISL 430604|B.1.370|Australia|2020-04-09	0.0002366336	Oceania
Oceania|hCoV-19/Australia/VIC1222/2020|EPI ISL 430519|B.1.5|Australia|2020-04-01	Oceania|hCoV-19/Australia/VIC1159/2020|EPI ISL 430604|B.1.370|Australia|2020-04-09	0.0001352257	Oceania
Oceania|hCoV-19/Australia/VIC1214/2020|EPI ISL 430505|B.1.5|Australia|2020-04-01	Oceania|hCoV-19/Australia/VIC1159/2020|EPI ISL 430604|B.1.370|Australia|2020-04-09	0.0001690757	Oceania
Oceania|hCoV-19/Australia/VIC1208/2020|EPI ISL 430498|B.1.5|Australia|2020-04-01	Oceania|hCoV-19/Australia/VIC1159/2020|EPI ISL 430604|B.1.370|Australia|2020-04-09	0.0002367195	Oceania
Oceania|hCoV-19/Australia/VIC1211/2020|EPI ISL 430501|B.1|Australia|2020-04-01	Oceania|hCoV-19/Australia/VIC1159/2020|EPI ISL 430604|B.1.370|Australia|2020-04-09	0.0001354851	Oceania
Oceania|hCoV-19/Australia/VIC1012/2020|EPI ISL 430548|B.1.1|Australia|2020-04-01	Oceania|hCoV-19/Australia/VIC1159/2020|EPI ISL 430604|B.1.370|Australia|2020-04-09	0.0002711514	Oceania
Oceania|hCoV-19/Australia/VIC1219/2020|EPI ISL 430516|B.1.22|Australia|2020-04-01	Oceania|hCoV-19/Australia/VIC1159/2020|EPI ISL 430604|B.1.370|Australia|2020-04-09	0.0002388609	Oceania
Oceania|hCoV-19/Australia/VIC1212/2020|EPI ISL 430502|B.1|Australia|2020-04-01	Oceania|hCoV-19/Australia/VIC1159/2020|EPI ISL 430604|B.1.370|Australia|2020-04-09	0.0002732603	Oceania
Oceania|hCoV-19/Australia/VIC1209/2020|EPI ISL 430499|B.1.1|Australia|2020-04-01	Oceania|hCoV-19/Australia/VIC1159/2020|EPI ISL 430604|B.1.370|Australia|2020-04-09	0.0004102322	Oceania
Oceania|hCoV-19/Australia/SAP089/2020|EPI ISL 451124|B.1|Australia|2020-04-01	Oceania|hCoV-19/Australia/VIC1159/2020|EPI ISL 430604|B.1.370|Australia|2020-04-09	0.0001368101	Oceania
Oceania|hCoV-19/Australia/VIC1014/2020|EPI ISL 430555|B.1.5|Australia|2020-04-01	Oceania|hCoV-19/Australia/VIC1159/2020|EPI ISL 430604|B.1.370|Australia|2020-04-09	0.0002063048	Oceania
Oceania|hCoV-19/Australia/VIC1218/2020|EPI ISL 430515|B.1.5|Australia|2020-04-01	Oceania|hCoV-19/Australia/VIC1159/2020|EPI ISL 430604|B.1.370|Australia|2020-04-09	0.0001376259	Oceania
Oceania|hCoV-19/Australia/SAP092/2020|EPI ISL 451127|B.1|Australia|2020-04-01	Oceania|hCoV-19/Australia/VIC1159/2020|EPI ISL 430604|B.1.370|Australia|2020-04-09	0.0002080381	Oceania
Oceania|hCoV-19/Australia/VPRL009/2020|EPI ISL 455601|B.1|Australia|2020-04-01	Oceania|hCoV-19/Australia/VIC1159/2020|EPI ISL 430604|B.1.370|Australia|2020-04-09	0.0001388712	Oceania
Oceania|hCoV-19/Australia/VIC1213/2020|EPI ISL 430503|B.1|Australia|2020-04-01	Oceania|hCoV-19/Australia/VIC1159/2020|EPI ISL 430604|B.1.370|Australia|2020-04-09	0.0002779596	Oceania
Oceania|hCoV-19/Australia/VIC1215/2020|EPI ISL 430508|B.1|Australia|2020-04-01	Oceania|hCoV-19/Australia/VIC1159/2020|EPI ISL 430604|B.1.370|Australia|2020-04-09	0.0001047302	Oceania
Oceania|hCoV-19/Australia/VIC1010/2020|EPI ISL 430560|B.1|Australia|2020-04-01	Oceania|hCoV-19/Australia/VIC1159/2020|EPI ISL 430604|B.1.370|Australia|2020-04-09	0.0001051318	Oceania
Oceania|hCoV-19/New Zealand/20VR1995/2020|EPI ISL 456325|B|New Zealand|2020-04-01	Oceania|hCoV-19/Australia/VIC1159/2020|EPI ISL 430604|B.1.370|Australia|2020-04-09	0.0003521785	Oceania
Oceania|hCoV-19/New Zealand/20VR2022/2020|EPI ISL 456337|B.1|New Zealand|2020-04-01	Oceania|hCoV-19/Australia/VIC1159/2020|EPI ISL 430604|B.1.370|Australia|2020-04-09	0.0001766485	Oceania
Oceania|hCoV-19/Australia/QLD973/2020|EPI ISL 530231|B.1.5|Australia|2020-04-02	Oceania|hCoV-19/Australia/VIC1159/2020|EPI ISL 430604|B.1.370|Australia|2020-04-09	0.0002351447	Oceania
Oceania|hCoV-19/Australia/QLD1015/2020|EPI ISL 530275|B.1|Australia|2020-04-02	Oceania|hCoV-19/Australia/VIC1159/2020|EPI ISL 430604|B.1.370|Australia|2020-04-09	0.0000671711	Oceania
Oceania|hCoV-19/Australia/VPRL005/2020|EPI ISL 455597|B.1|Australia|2020-04-02	Oceania|hCoV-19/Australia/VIC1159/2020|EPI ISL 430604|B.1.370|Australia|2020-04-09	0.0001679380	Oceania
Oceania|hCoV-19/Australia/NSW2431/2020|EPI ISL 527015|B.1.1|Australia|2020-04-02	Oceania|hCoV-19/Australia/VIC1159/2020|EPI ISL 430604|B.1.370|Australia|2020-04-09	0.0002687575	Oceania
Oceania|hCoV-19/Australia/VIC812/2020|EPI ISL 427085|B.4|Australia|2020-04-02	Oceania|hCoV-19/Australia/VIC1159/2020|EPI ISL 430604|B.1.370|Australia|2020-04-09	0.0005376433	Oceania
Oceania|hCoV-19/Australia/SAP019/2020|EPI ISL 468017|B.1|Australia|2020-04-02	Oceania|hCoV-19/Australia/VIC1159/2020|EPI ISL 430604|B.1.370|Australia|2020-04-09	0.0001343476	Oceania
Oceania|hCoV-19/New Zealand/20VR2095/2020|EPI ISL 548123|B.1.1.75|New Zealand|2020-04-02	Oceania|hCoV-19/Australia/VIC1159/2020|EPI ISL 430604|B.1.370|Australia|2020-04-09	0.0003696309	Oceania
Oceania|hCoV-19/Australia/NSW290/2020|EPI ISL 451554|B.1|Australia|2020-04-02	Oceania|hCoV-19/Australia/VIC1159/2020|EPI ISL 430604|B.1.370|Australia|2020-04-09	0.0002721813	Oceania
Oceania|hCoV-19/Australia/NSW270/2020|EPI ISL 451535|B.3|Australia|2020-04-02	Oceania|hCoV-19/Australia/VIC1159/2020|EPI ISL 430604|B.1.370|Australia|2020-04-09	0.0004083034	Oceania
Oceania|hCoV-19/Australia/NSW284/2020|EPI ISL 451548|B.1.5|Australia|2020-04-02	Oceania|hCoV-19/Australia/VIC1159/2020|EPI ISL 430604|B.1.370|Australia|2020-04-09	0.0001360627	Oceania
Oceania|hCoV-19/Australia/NSW349/2020|EPI ISL 451610|B.1.3|Australia|2020-04-02	Oceania|hCoV-19/Australia/VIC1159/2020|EPI ISL 430604|B.1.370|Australia|2020-04-09	0.0001701310	Oceania
Oceania|hCoV-19/Australia/NSW624/2020|EPI ISL 490033|B.1.1|Australia|2020-04-02	Oceania|hCoV-19/Australia/VIC1159/2020|EPI ISL 430604|B.1.370|Australia|2020-04-09	0.0002381495	Oceania
Oceania|hCoV-19/Australia/NSW277/2020|EPI ISL 451541|B.1.1|Australia|2020-04-02	Oceania|hCoV-19/Australia/VIC1159/2020|EPI ISL 430604|B.1.370|Australia|2020-04-09	0.0002721765	Oceania
Oceania|hCoV-19/New Zealand/20VR1910/2020|EPI ISL 456305|B.31|New Zealand|2020-04-02	Oceania|hCoV-19/Australia/VIC1159/2020|EPI ISL 430604|B.1.370|Australia|2020-04-09	0.0005713322	Oceania
Oceania|hCoV-19/New Zealand/20VR1887/2020|EPI ISL 456294|B.1|New Zealand|2020-04-02	Oceania|hCoV-19/Australia/VIC1159/2020|EPI ISL 430604|B.1.370|Australia|2020-04-09	0.0002015593	Oceania
Oceania|hCoV-19/Australia/SAP014/2020|EPI ISL 468019|B.1|Australia|2020-04-02	Oceania|hCoV-19/Australia/VIC1159/2020|EPI ISL 430604|B.1.370|Australia|2020-04-09	0.0001343657	Oceania
Oceania|hCoV-19/New Zealand/20VR1907/2020|EPI ISL 456303|B.1|New Zealand|2020-04-02	Oceania|hCoV-19/Australia/VIC1159/2020|EPI ISL 430604|B.1.370|Australia|2020-04-09	0.0002016135	Oceania
Oceania|hCoV-19/Australia/SAP018/2020|EPI ISL 467994|B.1|Australia|2020-04-02	Oceania|hCoV-19/Australia/VIC1159/2020|EPI ISL 430604|B.1.370|Australia|2020-04-09	0.0001345600	Oceania
Oceania|hCoV-19/Australia/VIC1025/2020|EPI ISL 430532|B.1.5|Australia|2020-04-02	Oceania|hCoV-19/Australia/VIC1159/2020|EPI ISL 430604|B.1.370|Australia|2020-04-09	0.0001346568	Oceania
Oceania|hCoV-19/Australia/SAP093/2020|EPI ISL 451128|B.1|Australia|2020-04-02	Oceania|hCoV-19/Australia/VIC1159/2020|EPI ISL 430604|B.1.370|Australia|2020-04-09	0.0001683847	Oceania
Oceania|hCoV-19/Australia/SAP017/2020|EPI ISL 468012|B.1|Australia|2020-04-02	Oceania|hCoV-19/Australia/VIC1159/2020|EPI ISL 430604|B.1.370|Australia|2020-04-09	0.0001690564	Oceania
Oceania|hCoV-19/Australia/VIC1232/2020|EPI ISL 563551|B.1.5|Australia|2020-04-02	Oceania|hCoV-19/Australia/VIC1159/2020|EPI ISL 430604|B.1.370|Australia|2020-04-09	0.0001352898	Oceania
Oceania|hCoV-19/Australia/SAP015/2020|EPI ISL 467990|B.1|Australia|2020-04-02	Oceania|hCoV-19/Australia/VIC1159/2020|EPI ISL 430604|B.1.370|Australia|2020-04-09	0.0001353017	Oceania
Oceania|hCoV-19/Australia/VIC1024/2020|EPI ISL 430531|B.1|Australia|2020-04-02	Oceania|hCoV-19/Australia/VIC1159/2020|EPI ISL 430604|B.1.370|Australia|2020-04-09	0.0000677764	Oceania
Oceania|hCoV-19/Australia/VIC814/2020|EPI ISL 427087|B.1.1|Australia|2020-04-02	Oceania|hCoV-19/Australia/VIC1159/2020|EPI ISL 430604|B.1.370|Australia|2020-04-09	0.0003744746	Oceania
Oceania|hCoV-19/Australia/VIC1234/2020|EPI ISL 430511|B.1.1|Australia|2020-04-02	Oceania|hCoV-19/Australia/VIC1159/2020|EPI ISL 430604|B.1.370|Australia|2020-04-09	0.0003068626	Oceania
Oceania|hCoV-19/Australia/VIC1231/2020|EPI ISL 561957|B.1|Australia|2020-04-02	Oceania|hCoV-19/Australia/VIC1159/2020|EPI ISL 430604|B.1.370|Australia|2020-04-09	0.0000681877	Oceania
Oceania|hCoV-19/Australia/ACT0073/2020|EPI ISL 498533|B.1.1|Australia|2020-04-02	Oceania|hCoV-19/Australia/VIC1159/2020|EPI ISL 430604|B.1.370|Australia|2020-04-09	0.0002407207	Oceania
Oceania|hCoV-19/Australia/TAS105/2020|EPI ISL 522571|B.1|Australia|2020-04-02	Oceania|hCoV-19/Australia/VIC1159/2020|EPI ISL 430604|B.1.370|Australia|2020-04-09	0.0000684395	Oceania
Oceania|hCoV-19/Australia/TAS173/2020|EPI ISL 522626|B.1.5|Australia|2020-04-02	Oceania|hCoV-19/Australia/VIC1159/2020|EPI ISL 430604|B.1.370|Australia|2020-04-09	0.0002080639	Oceania
Oceania|hCoV-19/Australia/VIC1881/2020|EPI ISL 480571|B.1.1|Australia|2020-04-02	Oceania|hCoV-19/Australia/VIC1159/2020|EPI ISL 430604|B.1.370|Australia|2020-04-09	0.0002776762	Oceania
Oceania|hCoV-19/Australia/VIC815/2020|EPI ISL 427088|B.1|Australia|2020-04-02	Oceania|hCoV-19/Australia/VIC1159/2020|EPI ISL 430604|B.1.370|Australia|2020-04-09	0.0002791715	Oceania
Oceania|hCoV-19/Australia/VIC813/2020|EPI ISL 427086|B.4|Australia|2020-04-02	Oceania|hCoV-19/Australia/VIC1159/2020|EPI ISL 430604|B.1.370|Australia|2020-04-09	0.0005621980	Oceania
Oceania|hCoV-19/Australia/VIC1046/2020|EPI ISL 430550|B.1|Australia|2020-04-03	Oceania|hCoV-19/Australia/VIC1159/2020|EPI ISL 430604|B.1.370|Australia|2020-04-09	0.0001007632	Oceania
Oceania|hCoV-19/Australia/VIC820/2020|EPI ISL 427092|B.1|Australia|2020-04-03	Oceania|hCoV-19/Australia/VIC1159/2020|EPI ISL 430604|B.1.370|Australia|2020-04-09	0.0001679380	Oceania
Oceania|hCoV-19/Australia/VIC828/2020|EPI ISL 427096|B.1.1|Australia|2020-04-03	Oceania|hCoV-19/Australia/VIC1159/2020|EPI ISL 430604|B.1.370|Australia|2020-04-09	0.0004031879	Oceania
Oceania|hCoV-19/New Zealand/20VR2096/2020|EPI ISL 548124|B.40|New Zealand|2020-04-03	Oceania|hCoV-19/Australia/VIC1159/2020|EPI ISL 430604|B.1.370|Australia|2020-04-09	0.0004704268	Oceania
Oceania|hCoV-19/Australia/SAP226/2020|EPI ISL 468024|B.1.1.1|Australia|2020-04-03	Oceania|hCoV-19/Australia/VIC1159/2020|EPI ISL 430604|B.1.370|Australia|2020-04-09	0.0004031994	Oceania
Oceania|hCoV-19/Australia/VIC1041/2020|EPI ISL 430536|B.1|Australia|2020-04-03	Oceania|hCoV-19/Australia/VIC1159/2020|EPI ISL 430604|B.1.370|Australia|2020-04-09	0.0001007587	Oceania
Oceania|hCoV-19/Australia/VIC824/2020|EPI ISL 427095|B.1|Australia|2020-04-03	Oceania|hCoV-19/Australia/VIC1159/2020|EPI ISL 430604|B.1.370|Australia|2020-04-09	0.0001343476	Oceania
Oceania|hCoV-19/Australia/SAP437/2020|EPI ISL 508128|B.1.1|Australia|2020-04-03	Oceania|hCoV-19/Australia/VIC1159/2020|EPI ISL 430604|B.1.370|Australia|2020-04-09	0.0003695749	Oceania
Oceania|hCoV-19/Australia/QLD967/2020|EPI ISL 530232|B.1|Australia|2020-04-03	Oceania|hCoV-19/Australia/VIC1159/2020|EPI ISL 430604|B.1.370|Australia|2020-04-09	0.0000671711	Oceania
Oceania|hCoV-19/Australia/NSW301/2020|EPI ISL 451565|B.4|Australia|2020-04-03	Oceania|hCoV-19/Australia/VIC1159/2020|EPI ISL 430604|B.1.370|Australia|2020-04-09	0.0005444847	Oceania
Oceania|hCoV-19/Australia/NSW287/2020|EPI ISL 451551|B.1.1|Australia|2020-04-03	Oceania|hCoV-19/Australia/VIC1159/2020|EPI ISL 430604|B.1.370|Australia|2020-04-09	0.0002721765	Oceania
Oceania|hCoV-19/Australia/NSW269/2020|EPI ISL 451534|B.1|Australia|2020-04-03	Oceania|hCoV-19/Australia/VIC1159/2020|EPI ISL 430604|B.1.370|Australia|2020-04-09	0.0001020401	Oceania
Oceania|hCoV-19/Australia/WA13/2020|EPI ISL 470831|B.1|Australia|2020-04-03	Oceania|hCoV-19/Australia/VIC1159/2020|EPI ISL 430604|B.1.370|Australia|2020-04-09	0.0001343656	Oceania
Oceania|hCoV-19/Australia/VIC1039/2020|EPI ISL 430535|B.1.1.8|Australia|2020-04-03	Oceania|hCoV-19/Australia/VIC1159/2020|EPI ISL 430604|B.1.370|Australia|2020-04-09	0.0003369453	Oceania
Oceania|hCoV-19/Australia/VIC821/2020|EPI ISL 427093|B.1.5|Australia|2020-04-03	Oceania|hCoV-19/Australia/VIC1159/2020|EPI ISL 430604|B.1.370|Australia|2020-04-09	0.0001353583	Oceania
Oceania|hCoV-19/Australia/VIC1045/2020|EPI ISL 430546|B.1|Australia|2020-04-03	Oceania|hCoV-19/Australia/VIC1159/2020|EPI ISL 430604|B.1.370|Australia|2020-04-09	0.0000677122	Oceania
Oceania|hCoV-19/Australia/VIC1044/2020|EPI ISL 430540|B.3|Australia|2020-04-03	Oceania|hCoV-19/Australia/VIC1159/2020|EPI ISL 430604|B.1.370|Australia|2020-04-09	0.0004072920	Oceania
Oceania|hCoV-19/Australia/SAP145/2020|EPI ISL 467987|B.1|Australia|2020-04-03	Oceania|hCoV-19/Australia/VIC1159/2020|EPI ISL 430604|B.1.370|Australia|2020-04-09	0.0001023233	Oceania
Oceania|hCoV-19/Australia/VIC1038/2020|EPI ISL 430534|B.1.1|Australia|2020-04-03	Oceania|hCoV-19/Australia/VIC1159/2020|EPI ISL 430604|B.1.370|Australia|2020-04-09	0.0002732641	Oceania
Oceania|hCoV-19/New Zealand/20VR2055/2020|EPI ISL 456350|B.1.1|New Zealand|2020-04-03	Oceania|hCoV-19/Australia/VIC1159/2020|EPI ISL 430604|B.1.370|Australia|2020-04-09	0.0002396412	Oceania
Oceania|hCoV-19/New Zealand/20VR1947/2020|EPI ISL 456318|B.31|New Zealand|2020-04-03	Oceania|hCoV-19/Australia/VIC1159/2020|EPI ISL 430604|B.1.370|Australia|2020-04-09	0.0006164492	Oceania
Oceania|hCoV-19/New Zealand/20VR1927/2020|EPI ISL 456311|B.1|New Zealand|2020-04-03	Oceania|hCoV-19/Australia/VIC1159/2020|EPI ISL 430604|B.1.370|Australia|2020-04-09	0.0000684748	Oceania
Oceania|hCoV-19/New Zealand/20VR1928/2020|EPI ISL 456312|B|New Zealand|2020-04-03	Oceania|hCoV-19/Australia/VIC1159/2020|EPI ISL 430604|B.1.370|Australia|2020-04-09	0.0002054080	Oceania
Oceania|hCoV-19/Australia/VIC818/2020|EPI ISL 427090|B.1.22|Australia|2020-04-03	Oceania|hCoV-19/Australia/VIC1159/2020|EPI ISL 430604|B.1.370|Australia|2020-04-09	0.0004119816	Oceania
Oceania|hCoV-19/Australia/SAP247/2020|EPI ISL 483081|B.1|Australia|2020-04-03	Oceania|hCoV-19/Australia/VIC1159/2020|EPI ISL 430604|B.1.370|Australia|2020-04-09	0.0001374528	Oceania
Oceania|hCoV-19/Australia/VIC816/2020|EPI ISL 427089|B.1.5|Australia|2020-04-03	Oceania|hCoV-19/Australia/VIC1159/2020|EPI ISL 430604|B.1.370|Australia|2020-04-09	0.0002766825	Oceania
Oceania|hCoV-19/New Zealand/20VR1929/2020|EPI ISL 456313|B|New Zealand|2020-04-03	Oceania|hCoV-19/Australia/VIC1159/2020|EPI ISL 430604|B.1.370|Australia|2020-04-09	0.0001760701	Oceania
Oceania|hCoV-19/Australia/VIC837/2020|EPI ISL 427101|B.1.22|Australia|2020-04-04	Oceania|hCoV-19/Australia/VIC1159/2020|EPI ISL 430604|B.1.370|Australia|2020-04-09	0.0002687172	Oceania
Oceania|hCoV-19/Australia/NSW2544/2020|EPI ISL 527045|B.1|Australia|2020-04-04	Oceania|hCoV-19/Australia/VIC1159/2020|EPI ISL 430604|B.1.370|Australia|2020-04-09	0.0001343538	Oceania
Oceania|hCoV-19/Australia/NSW2543/2020|EPI ISL 527044|B.1|Australia|2020-04-04	Oceania|hCoV-19/Australia/VIC1159/2020|EPI ISL 430604|B.1.370|Australia|2020-04-09	0.0001679505	Oceania
Oceania|hCoV-19/Australia/NSW2550/2020|EPI ISL 527051|B.1.98|Australia|2020-04-04	Oceania|hCoV-19/Australia/VIC1159/2020|EPI ISL 430604|B.1.370|Australia|2020-04-09	0.0002351336	Oceania
Oceania|hCoV-19/Australia/VIC848/2020|EPI ISL 427108|B.1|Australia|2020-04-04	Oceania|hCoV-19/Australia/VIC1159/2020|EPI ISL 430604|B.1.370|Australia|2020-04-09	0.0001007633	Oceania
Oceania|hCoV-19/Australia/NSW2548/2020|EPI ISL 527049|B.1.98|Australia|2020-04-04	Oceania|hCoV-19/Australia/VIC1159/2020|EPI ISL 430604|B.1.370|Australia|2020-04-09	0.0003695771	Oceania
Oceania|hCoV-19/Australia/NSW2536/2020|EPI ISL 527039|B.1.98|Australia|2020-04-04	Oceania|hCoV-19/Australia/VIC1159/2020|EPI ISL 430604|B.1.370|Australia|2020-04-09	0.0003023549	Oceania
Oceania|hCoV-19/Australia/NSW2547/2020|EPI ISL 527048|B.1|Australia|2020-04-04	Oceania|hCoV-19/Australia/VIC1159/2020|EPI ISL 430604|B.1.370|Australia|2020-04-09	0.0002351471	Oceania
Oceania|hCoV-19/Australia/VIC843/2020|EPI ISL 427103|B.1.5|Australia|2020-04-04	Oceania|hCoV-19/Australia/VIC1159/2020|EPI ISL 430604|B.1.370|Australia|2020-04-09	0.0001343538	Oceania
Oceania|hCoV-19/Australia/VIC842/2020|EPI ISL 427102|B.1|Australia|2020-04-04	Oceania|hCoV-19/Australia/VIC1159/2020|EPI ISL 430604|B.1.370|Australia|2020-04-09	0.0002015355	Oceania
Oceania|hCoV-19/Australia/NSW2551/2020|EPI ISL 527052|B.1.98|Australia|2020-04-04	Oceania|hCoV-19/Australia/VIC1159/2020|EPI ISL 430604|B.1.370|Australia|2020-04-09	0.0003359723	Oceania
Oceania|hCoV-19/Australia/NSW2545/2020|EPI ISL 527046|B.40|Australia|2020-04-04	Oceania|hCoV-19/Australia/VIC1159/2020|EPI ISL 430604|B.1.370|Australia|2020-04-09	0.0004367958	Oceania
Oceania|hCoV-19/Australia/NSW2549/2020|EPI ISL 527050|B.1.98|Australia|2020-04-04	Oceania|hCoV-19/Australia/VIC1159/2020|EPI ISL 430604|B.1.370|Australia|2020-04-09	0.0004368110	Oceania
Oceania|hCoV-19/Australia/VIC846/2020|EPI ISL 427106|B.4|Australia|2020-04-04	Oceania|hCoV-19/Australia/VIC1159/2020|EPI ISL 430604|B.1.370|Australia|2020-04-09	0.0005712677	Oceania
Oceania|hCoV-19/Australia/VIC845/2020|EPI ISL 427105|B.1.22|Australia|2020-04-04	Oceania|hCoV-19/Australia/VIC1159/2020|EPI ISL 430604|B.1.370|Australia|2020-04-09	0.0003023271	Oceania
Oceania|hCoV-19/Australia/NSW2542/2020|EPI ISL 527043|B.1|Australia|2020-04-04	Oceania|hCoV-19/Australia/VIC1159/2020|EPI ISL 430604|B.1.370|Australia|2020-04-09	0.0001343577	Oceania
Oceania|hCoV-19/Australia/VIC1062/2020|EPI ISL 430578|B.1.5|Australia|2020-04-04	Oceania|hCoV-19/Australia/VIC1159/2020|EPI ISL 430604|B.1.370|Australia|2020-04-09	0.0002687621	Oceania
Oceania|hCoV-19/Australia/NSW298/2020|EPI ISL 451562|B.1.5|Australia|2020-04-04	Oceania|hCoV-19/Australia/VIC1159/2020|EPI ISL 430604|B.1.370|Australia|2020-04-09	0.0002721559	Oceania
Oceania|hCoV-19/Australia/NSW295/2020|EPI ISL 451559|B.4|Australia|2020-04-04	Oceania|hCoV-19/Australia/VIC1159/2020|EPI ISL 430604|B.1.370|Australia|2020-04-09	0.0004423456	Oceania
Oceania|hCoV-19/Australia/NSW296/2020|EPI ISL 451560|B.1.1|Australia|2020-04-04	Oceania|hCoV-19/Australia/VIC1159/2020|EPI ISL 430604|B.1.370|Australia|2020-04-09	0.0002721765	Oceania
Oceania|hCoV-19/Australia/NSW309/2020|EPI ISL 451573|B.1.5|Australia|2020-04-04	Oceania|hCoV-19/Australia/VIC1159/2020|EPI ISL 430604|B.1.370|Australia|2020-04-09	0.0001700869	Oceania
Oceania|hCoV-19/New Zealand/20VR2063/2020|EPI ISL 456355|B.1.1|New Zealand|2020-04-04	Oceania|hCoV-19/Australia/VIC1159/2020|EPI ISL 430604|B.1.370|Australia|2020-04-09	0.0002351737	Oceania
Oceania|hCoV-19/New Zealand/20VR1936/2020|EPI ISL 456315|B.1|New Zealand|2020-04-04	Oceania|hCoV-19/Australia/VIC1159/2020|EPI ISL 430604|B.1.370|Australia|2020-04-09	0.0001343921	Oceania
Oceania|hCoV-19/Australia/VIC851/2020|EPI ISL 427111|B.1.1|Australia|2020-04-04	Oceania|hCoV-19/Australia/VIC1159/2020|EPI ISL 430604|B.1.370|Australia|2020-04-09	0.0002688568	Oceania
Oceania|hCoV-19/Australia/VIC849/2020|EPI ISL 427109|B.1|Australia|2020-04-04	Oceania|hCoV-19/Australia/VIC1159/2020|EPI ISL 430604|B.1.370|Australia|2020-04-09	0.0000672072	Oceania
Oceania|hCoV-19/Australia/VIC850/2020|EPI ISL 427110|B.1.1|Australia|2020-04-04	Oceania|hCoV-19/Australia/VIC1159/2020|EPI ISL 430604|B.1.370|Australia|2020-04-09	0.0002358630	Oceania
Oceania|hCoV-19/Australia/VIC852/2020|EPI ISL 427112|B.1.1|Australia|2020-04-04	Oceania|hCoV-19/Australia/VIC1159/2020|EPI ISL 430604|B.1.370|Australia|2020-04-09	0.0002376645	Oceania
Oceania|hCoV-19/Australia/VIC829/2020|EPI ISL 427097|B.1.5|Australia|2020-04-04	Oceania|hCoV-19/Australia/VIC1159/2020|EPI ISL 430604|B.1.370|Australia|2020-04-09	0.0001706353	Oceania
Oceania|hCoV-19/Australia/VIC1276/2020|EPI ISL 430685|B.1.1.10|Australia|2020-04-04	Oceania|hCoV-19/Australia/VIC1159/2020|EPI ISL 430604|B.1.370|Australia|2020-04-09	0.0004109436	Oceania
Oceania|hCoV-19/Australia/VIC834/2020|EPI ISL 427099|B.1|Australia|2020-04-04	Oceania|hCoV-19/Australia/VIC1159/2020|EPI ISL 430604|B.1.370|Australia|2020-04-09	0.0001742009	Oceania
Oceania|hCoV-19/Australia/VIC844/2020|EPI ISL 427104|B.1.5|Australia|2020-04-04	Oceania|hCoV-19/Australia/VIC1159/2020|EPI ISL 430604|B.1.370|Australia|2020-04-09	0.0002457366	Oceania
Oceania|hCoV-19/New Zealand/20VR2097/2020|EPI ISL 456376|B.1.370|New Zealand|2020-04-05	Oceania|hCoV-19/Australia/VIC1159/2020|EPI ISL 430604|B.1.370|Australia|2020-04-09	0.0001007585	Oceania
Oceania|hCoV-19/Australia/VIC857/2020|EPI ISL 427116|B.1|Australia|2020-04-05	Oceania|hCoV-19/Australia/VIC1159/2020|EPI ISL 430604|B.1.370|Australia|2020-04-09	0.0001007587	Oceania
Oceania|hCoV-19/Australia/VIC858/2020|EPI ISL 427117|B.1.1|Australia|2020-04-05	Oceania|hCoV-19/Australia/VIC1159/2020|EPI ISL 430604|B.1.370|Australia|2020-04-09	0.0002687575	Oceania
Oceania|hCoV-19/Australia/VIC860/2020|EPI ISL 427118|B.1.1|Australia|2020-04-05	Oceania|hCoV-19/Australia/VIC1159/2020|EPI ISL 430604|B.1.370|Australia|2020-04-09	0.0002351580	Oceania
Oceania|hCoV-19/Australia/VIC876/2020|EPI ISL 427131|B.1.1.33|Australia|2020-04-05	Oceania|hCoV-19/Australia/VIC1159/2020|EPI ISL 430604|B.1.370|Australia|2020-04-09	0.0003023583	Oceania
Oceania|hCoV-19/Australia/SAP441/2020|EPI ISL 508132|B.1.1|Australia|2020-04-05	Oceania|hCoV-19/Australia/VIC1159/2020|EPI ISL 430604|B.1.370|Australia|2020-04-09	0.0003023584	Oceania
Oceania|hCoV-19/Australia/NSW2132/2020|EPI ISL 500625|B.1|Australia|2020-04-05	Oceania|hCoV-19/Australia/VIC1159/2020|EPI ISL 430604|B.1.370|Australia|2020-04-09	0.0003023444	Oceania
Oceania|hCoV-19/Australia/VIC869/2020|EPI ISL 427124|B.3|Australia|2020-04-05	Oceania|hCoV-19/Australia/VIC1159/2020|EPI ISL 430604|B.1.370|Australia|2020-04-09	0.0003695684	Oceania
Oceania|hCoV-19/Australia/VIC863/2020|EPI ISL 427120|B.1|Australia|2020-04-05	Oceania|hCoV-19/Australia/VIC1159/2020|EPI ISL 430604|B.1.370|Australia|2020-04-09	0.0000671711	Oceania
Oceania|hCoV-19/Australia/NSW275/2020|EPI ISL 451539|B.6|Australia|2020-04-05	Oceania|hCoV-19/Australia/VIC1159/2020|EPI ISL 430604|B.1.370|Australia|2020-04-09	0.0005444847	Oceania
Oceania|hCoV-19/Australia/WA99/2020|EPI ISL 512752|B.1.1|Australia|2020-04-05	Oceania|hCoV-19/Australia/VIC1159/2020|EPI ISL 430604|B.1.370|Australia|2020-04-09	0.0004083693	Oceania
Oceania|hCoV-19/Australia/NSW2131/2020|EPI ISL 500624|B.1|Australia|2020-04-05	Oceania|hCoV-19/Australia/VIC1159/2020|EPI ISL 430604|B.1.370|Australia|2020-04-09	0.0002015431	Oceania
Oceania|hCoV-19/New Zealand/20VR2059/2020|EPI ISL 456353|B.1|New Zealand|2020-04-05	Oceania|hCoV-19/Australia/VIC1159/2020|EPI ISL 430604|B.1.370|Australia|2020-04-09	0.0002016948	Oceania
Oceania|hCoV-19/Australia/VIC870/2020|EPI ISL 427125|B.1.5|Australia|2020-04-05	Oceania|hCoV-19/Australia/VIC1159/2020|EPI ISL 430604|B.1.370|Australia|2020-04-09	0.0001347475	Oceania
Oceania|hCoV-19/Australia/VIC1071/2020|EPI ISL 430581|B.1|Australia|2020-04-05	Oceania|hCoV-19/Australia/VIC1159/2020|EPI ISL 430604|B.1.370|Australia|2020-04-09	0.0001685222	Oceania
Oceania|hCoV-19/Australia/VIC873/2020|EPI ISL 427128|B.1|Australia|2020-04-05	Oceania|hCoV-19/Australia/VIC1159/2020|EPI ISL 430604|B.1.370|Australia|2020-04-09	0.0002023706	Oceania
Oceania|hCoV-19/Australia/WA83/2020|EPI ISL 512736|B.1.1|Australia|2020-04-05	Oceania|hCoV-19/Australia/VIC1159/2020|EPI ISL 430604|B.1.370|Australia|2020-04-09	0.0003825454	Oceania
Oceania|hCoV-19/Australia/VIC872/2020|EPI ISL 427127|B.52|Australia|2020-04-05	Oceania|hCoV-19/Australia/VIC1159/2020|EPI ISL 430604|B.1.370|Australia|2020-04-09	0.0005525074	Oceania
Oceania|hCoV-19/New Zealand/20VR2098/2020|EPI ISL 548125|B.1.1|New Zealand|2020-04-05	Oceania|hCoV-19/Australia/VIC1159/2020|EPI ISL 430604|B.1.370|Australia|2020-04-09	0.0002454376	Oceania
Oceania|hCoV-19/New Zealand/20VR2092/2020|EPI ISL 456373|B.1|New Zealand|2020-04-05	Oceania|hCoV-19/Australia/VIC1159/2020|EPI ISL 430604|B.1.370|Australia|2020-04-09	0.0001402957	Oceania
Oceania|hCoV-19/Australia/SAP027/2020|EPI ISL 468009|B.1|Australia|2020-04-06	Oceania|hCoV-19/Australia/VIC1159/2020|EPI ISL 430604|B.1.370|Australia|2020-04-09	0.0001343444	Oceania
Oceania|hCoV-19/Australia/VIC881/2020|EPI ISL 427135|B.1.1|Australia|2020-04-06	Oceania|hCoV-19/Australia/VIC1159/2020|EPI ISL 430604|B.1.370|Australia|2020-04-09	0.0003023810	Oceania
Oceania|hCoV-19/Australia/VIC883/2020|EPI ISL 427136|B.1.356|Australia|2020-04-06	Oceania|hCoV-19/Australia/VIC1159/2020|EPI ISL 430604|B.1.370|Australia|2020-04-09	0.0001679965	Oceania
Oceania|hCoV-19/Australia/WA15/2020|EPI ISL 470833|B.1|Australia|2020-04-06	Oceania|hCoV-19/Australia/VIC1159/2020|EPI ISL 430604|B.1.370|Australia|2020-04-09	0.0002015505	Oceania
Oceania|hCoV-19/Australia/VIC884/2020|EPI ISL 427137|B.1|Australia|2020-04-06	Oceania|hCoV-19/Australia/VIC1159/2020|EPI ISL 430604|B.1.370|Australia|2020-04-09	0.0001344351	Oceania
Oceania|hCoV-19/Australia/VIC1080/2020|EPI ISL 430579|B.1|Australia|2020-04-06	Oceania|hCoV-19/Australia/VIC1159/2020|EPI ISL 430604|B.1.370|Australia|2020-04-09	0.0001679476	Oceania
Oceania|hCoV-19/Australia/NSW2577/2020|EPI ISL 527062|B.1|Australia|2020-04-06	Oceania|hCoV-19/Australia/VIC1159/2020|EPI ISL 430604|B.1.370|Australia|2020-04-09	0.0002351471	Oceania
Oceania|hCoV-19/Australia/NSW544/2020|EPI ISL 455083|B.1.5|Australia|2020-04-06	Oceania|hCoV-19/Australia/VIC1159/2020|EPI ISL 430604|B.1.370|Australia|2020-04-09	0.0002381426	Oceania
Oceania|hCoV-19/Australia/NSW381/2020|EPI ISL 451641|B.1.5|Australia|2020-04-06	Oceania|hCoV-19/Australia/VIC1159/2020|EPI ISL 430604|B.1.370|Australia|2020-04-09	0.0001360627	Oceania
Oceania|hCoV-19/Australia/NSW321/2020|EPI ISL 451583|B.1|Australia|2020-04-06	Oceania|hCoV-19/Australia/VIC1159/2020|EPI ISL 430604|B.1.370|Australia|2020-04-09	0.0001360627	Oceania
Oceania|hCoV-19/Australia/VIC887/2020|EPI ISL 427140|B.31|Australia|2020-04-06	Oceania|hCoV-19/Australia/VIC1159/2020|EPI ISL 430604|B.1.370|Australia|2020-04-09	0.0006409823	Oceania
Oceania|hCoV-19/Australia/VIC1089/2020|EPI ISL 430673|B.1.1|Australia|2020-04-06	Oceania|hCoV-19/Australia/VIC1159/2020|EPI ISL 430604|B.1.370|Australia|2020-04-09	0.0002711561	Oceania
Oceania|hCoV-19/Australia/VIC885/2020|EPI ISL 427138|B.1|Australia|2020-04-06	Oceania|hCoV-19/Australia/VIC1159/2020|EPI ISL 430604|B.1.370|Australia|2020-04-09	0.0000678086	Oceania
Oceania|hCoV-19/Australia/VIC1088/2020|EPI ISL 521864|B.6|Australia|2020-04-06	Oceania|hCoV-19/Australia/VIC1159/2020|EPI ISL 430604|B.1.370|Australia|2020-04-09	0.0004412150	Oceania
Oceania|hCoV-19/New Zealand/20VR2066/2020|EPI ISL 456357|B.31|New Zealand|2020-04-06	Oceania|hCoV-19/Australia/VIC1159/2020|EPI ISL 430604|B.1.370|Australia|2020-04-09	0.0006117776	Oceania
Oceania|hCoV-19/Australia/VIC888/2020|EPI ISL 427141|B.1|Australia|2020-04-06	Oceania|hCoV-19/Australia/VIC1159/2020|EPI ISL 430604|B.1.370|Australia|2020-04-09	0.0001021491	Oceania
Oceania|hCoV-19/Australia/VIC1078/2020|EPI ISL 430564|B.1|Australia|2020-04-06	Oceania|hCoV-19/Australia/VIC1159/2020|EPI ISL 430604|B.1.370|Australia|2020-04-09	0.0001376383	Oceania
Oceania|hCoV-19/Australia/WA44/2020|EPI ISL 470861|B.1|Australia|2020-04-07	Oceania|hCoV-19/Australia/VIC1159/2020|EPI ISL 430604|B.1.370|Australia|2020-04-09	0.0002687494	Oceania
Oceania|hCoV-19/Australia/VIC1112/2020|EPI ISL 430573|B.1|Australia|2020-04-07	Oceania|hCoV-19/Australia/VIC1159/2020|EPI ISL 430604|B.1.370|Australia|2020-04-09	0.0000671711	Oceania
Oceania|hCoV-19/Australia/SAP297/2020|EPI ISL 468025|B.1.5|Australia|2020-04-07	Oceania|hCoV-19/Australia/VIC1159/2020|EPI ISL 430604|B.1.370|Australia|2020-04-09	0.0002351512	Oceania
Oceania|hCoV-19/Australia/NSW383/2020|EPI ISL 451643|B.1.5|Australia|2020-04-07	Oceania|hCoV-19/Australia/VIC1159/2020|EPI ISL 430604|B.1.370|Australia|2020-04-09	0.0003061817	Oceania
Oceania|hCoV-19/Australia/NSW604/2020|EPI ISL 478716|B.1|Australia|2020-04-07	Oceania|hCoV-19/Australia/VIC1159/2020|EPI ISL 430604|B.1.370|Australia|2020-04-09	0.0002041120	Oceania
Oceania|hCoV-19/Australia/ACT0051/2020|EPI ISL 498518|B.1|Australia|2020-04-07	Oceania|hCoV-19/Australia/VIC1159/2020|EPI ISL 430604|B.1.370|Australia|2020-04-09	0.0001343656	Oceania
Oceania|hCoV-19/Australia/VIC1279/2020|EPI ISL 430678|B.1.1|Australia|2020-04-07	Oceania|hCoV-19/Australia/VIC1159/2020|EPI ISL 430604|B.1.370|Australia|2020-04-09	0.0002688387	Oceania
Oceania|hCoV-19/Australia/SAP298/2020|EPI ISL 468007|B.1.5|Australia|2020-04-07	Oceania|hCoV-19/Australia/VIC1159/2020|EPI ISL 430604|B.1.370|Australia|2020-04-09	0.0002355547	Oceania
Oceania|hCoV-19/Australia/VIC1094/2020|EPI ISL 430583|B.1.5|Australia|2020-04-07	Oceania|hCoV-19/Australia/VIC1159/2020|EPI ISL 430604|B.1.370|Australia|2020-04-09	0.0002020469	Oceania
Oceania|hCoV-19/Australia/VIC1110/2020|EPI ISL 430569|B.1.1|Australia|2020-04-07	Oceania|hCoV-19/Australia/VIC1159/2020|EPI ISL 430604|B.1.370|Australia|2020-04-09	0.0002702404	Oceania
Oceania|hCoV-19/Australia/VIC1109/2020|EPI ISL 430618|B.1|Australia|2020-04-07	Oceania|hCoV-19/Australia/VIC1159/2020|EPI ISL 430604|B.1.370|Australia|2020-04-09	0.0001688663	Oceania
Oceania|hCoV-19/Australia/VIC1113/2020|EPI ISL 430575|B.1|Australia|2020-04-07	Oceania|hCoV-19/Australia/VIC1159/2020|EPI ISL 430604|B.1.370|Australia|2020-04-09	0.0001690890	Oceania
Oceania|hCoV-19/Australia/WA43/2020|EPI ISL 470860|B.1|Australia|2020-04-07	Oceania|hCoV-19/Australia/VIC1159/2020|EPI ISL 430604|B.1.370|Australia|2020-04-09	0.0002718449	Oceania
Oceania|hCoV-19/Australia/VIC1106/2020|EPI ISL 430588|B.1.265|Australia|2020-04-07	Oceania|hCoV-19/Australia/VIC1159/2020|EPI ISL 430604|B.1.370|Australia|2020-04-09	0.0001019917	Oceania
Oceania|hCoV-19/Australia/TAS60/2020|EPI ISL 522733|B.1|Australia|2020-04-07	Oceania|hCoV-19/Australia/VIC1159/2020|EPI ISL 430604|B.1.370|Australia|2020-04-09	0.0001706074	Oceania
Oceania|hCoV-19/New Zealand/20VR2046/2020|EPI ISL 456345|B.1.5|New Zealand|2020-04-07	Oceania|hCoV-19/Australia/VIC1159/2020|EPI ISL 430604|B.1.370|Australia|2020-04-09	0.0001381337	Oceania
Oceania|hCoV-19/New Zealand/20VR2072/2020|EPI ISL 456359|B|New Zealand|2020-04-07	Oceania|hCoV-19/Australia/VIC1159/2020|EPI ISL 430604|B.1.370|Australia|2020-04-09	0.0004176621	Oceania
Oceania|hCoV-19/Australia/VIC1111/2020|EPI ISL 430570|B.1|Australia|2020-04-07	Oceania|hCoV-19/Australia/VIC1159/2020|EPI ISL 430604|B.1.370|Australia|2020-04-09	0.0001046122	Oceania
Oceania|hCoV-19/Australia/SAP301/2020|EPI ISL 467986|B.1|Australia|2020-04-07	Oceania|hCoV-19/Australia/VIC1159/2020|EPI ISL 430604|B.1.370|Australia|2020-04-09	0.0006324733	Oceania
Oceania|hCoV-19/Australia/VIC1092/2020|EPI ISL 430582|B.1|Australia|2020-04-07	Oceania|hCoV-19/Australia/VIC1159/2020|EPI ISL 430604|B.1.370|Australia|2020-04-09	0.0002113356	Oceania
Oceania|hCoV-19/Australia/VIC1280/2020|EPI ISL 430709|B.1.1|Australia|2020-04-07	Oceania|hCoV-19/Australia/VIC1159/2020|EPI ISL 430604|B.1.370|Australia|2020-04-09	0.0002765601	Oceania
Oceania|hCoV-19/Australia/WA45/2020|EPI ISL 470862|B.1|Australia|2020-04-08	Oceania|hCoV-19/Australia/VIC1159/2020|EPI ISL 430604|B.1.370|Australia|2020-04-09	0.0003359509	Oceania
Oceania|hCoV-19/Australia/QLD969/2020|EPI ISL 530233|B.1|Australia|2020-04-08	Oceania|hCoV-19/Australia/VIC1159/2020|EPI ISL 430604|B.1.370|Australia|2020-04-09	0.0000671711	Oceania
Oceania|hCoV-19/Australia/WA17/2020|EPI ISL 470835|B.1|Australia|2020-04-08	Oceania|hCoV-19/Australia/VIC1159/2020|EPI ISL 430604|B.1.370|Australia|2020-04-09	0.0002015505	Oceania
Oceania|hCoV-19/Australia/NSW595/2020|EPI ISL 478707|B.1.1|Australia|2020-04-08	Oceania|hCoV-19/Australia/VIC1159/2020|EPI ISL 430604|B.1.370|Australia|2020-04-09	0.0002721765	Oceania
Oceania|hCoV-19/Australia/NSW603/2020|EPI ISL 478715|B.1|Australia|2020-04-08	Oceania|hCoV-19/Australia/VIC1159/2020|EPI ISL 430604|B.1.370|Australia|2020-04-09	0.0002041120	Oceania
Oceania|hCoV-19/Australia/NSW302/2020|EPI ISL 451566|B.1.5|Australia|2020-04-08	Oceania|hCoV-19/Australia/VIC1159/2020|EPI ISL 430604|B.1.370|Australia|2020-04-09	0.0001700898	Oceania
Oceania|hCoV-19/Australia/NSW294/2020|EPI ISL 451558|B.1.1.33|Australia|2020-04-08	Oceania|hCoV-19/Australia/VIC1159/2020|EPI ISL 430604|B.1.370|Australia|2020-04-09	0.0003062050	Oceania
Oceania|hCoV-19/Australia/NSW352/2020|EPI ISL 451613|B.1.5|Australia|2020-04-08	Oceania|hCoV-19/Australia/VIC1159/2020|EPI ISL 430604|B.1.370|Australia|2020-04-09	0.0001360627	Oceania
Oceania|hCoV-19/Australia/WA60/2020|EPI ISL 512713|B.1|Australia|2020-04-08	Oceania|hCoV-19/Australia/VIC1159/2020|EPI ISL 430604|B.1.370|Australia|2020-04-09	0.0001700984	Oceania
Oceania|hCoV-19/Australia/WA104/2020|EPI ISL 512757|B.1|Australia|2020-04-08	Oceania|hCoV-19/Australia/VIC1159/2020|EPI ISL 430604|B.1.370|Australia|2020-04-09	0.0002381477	Oceania
Oceania|hCoV-19/Australia/WA61/2020|EPI ISL 512714|B.1|Australia|2020-04-08	Oceania|hCoV-19/Australia/VIC1159/2020|EPI ISL 430604|B.1.370|Australia|2020-04-09	0.0002041283	Oceania
Oceania|hCoV-19/Australia/VIC1135/2020|EPI ISL 430601|B.1.370|Australia|2020-04-08	Oceania|hCoV-19/Australia/VIC1159/2020|EPI ISL 430604|B.1.370|Australia|2020-04-09	0.0001007666	Oceania
Oceania|hCoV-19/Australia/VIC1281/2020|EPI ISL 430676|B.1.1|Australia|2020-04-08	Oceania|hCoV-19/Australia/VIC1159/2020|EPI ISL 430604|B.1.370|Australia|2020-04-09	0.0002688478	Oceania
Oceania|hCoV-19/Australia/VIC1119/2020|EPI ISL 430567|B.1|Australia|2020-04-08	Oceania|hCoV-19/Australia/VIC1159/2020|EPI ISL 430604|B.1.370|Australia|2020-04-09	0.0002017862	Oceania
Oceania|hCoV-19/Australia/VIC899/2020|EPI ISL 427149|B.52|Australia|2020-04-08	Oceania|hCoV-19/Australia/VIC1159/2020|EPI ISL 430604|B.1.370|Australia|2020-04-09	0.0005398518	Oceania
Oceania|hCoV-19/Australia/VIC-CBA5/2020|EPI ISL 430065|B.1.1.71|Australia|2020-04-08	Oceania|hCoV-19/Australia/VIC1159/2020|EPI ISL 430604|B.1.370|Australia|2020-04-09	0.0003711707	Oceania
Oceania|hCoV-19/Australia/VIC1139/2020|EPI ISL 430610|B.1|Australia|2020-04-08	Oceania|hCoV-19/Australia/VIC1159/2020|EPI ISL 430604|B.1.370|Australia|2020-04-09	0.0002027954	Oceania
Oceania|hCoV-19/Australia/VIC1134/2020|EPI ISL 430600|B.1|Australia|2020-04-08	Oceania|hCoV-19/Australia/VIC1159/2020|EPI ISL 430604|B.1.370|Australia|2020-04-09	0.0001013885	Oceania
Oceania|hCoV-19/Australia/VIC1143/2020|EPI ISL 430614|B.1.1|Australia|2020-04-08	Oceania|hCoV-19/Australia/VIC1159/2020|EPI ISL 430604|B.1.370|Australia|2020-04-09	0.0002704458	Oceania
Oceania|hCoV-19/Australia/VIC1137/2020|EPI ISL 430607|B.1|Australia|2020-04-08	Oceania|hCoV-19/Australia/VIC1159/2020|EPI ISL 430604|B.1.370|Australia|2020-04-09	0.0000676001	Oceania
Oceania|hCoV-19/Australia/VIC1138/2020|EPI ISL 430609|B.1.1|Australia|2020-04-08	Oceania|hCoV-19/Australia/VIC1159/2020|EPI ISL 430604|B.1.370|Australia|2020-04-09	0.0002366763	Oceania
Oceania|hCoV-19/Australia/VIC-CBA6/2020|EPI ISL 430066|B.1|Australia|2020-04-08	Oceania|hCoV-19/Australia/VIC1159/2020|EPI ISL 430604|B.1.370|Australia|2020-04-09	0.0002728788	Oceania
Oceania|hCoV-19/Australia/VIC1136/2020|EPI ISL 430606|B|Australia|2020-04-08	Oceania|hCoV-19/Australia/VIC1159/2020|EPI ISL 430604|B.1.370|Australia|2020-04-09	0.0004798508	Oceania
Oceania|hCoV-19/New Zealand/20VR2074/2020|EPI ISL 456361|B.1.1|New Zealand|2020-04-08	Oceania|hCoV-19/Australia/VIC1159/2020|EPI ISL 430604|B.1.370|Australia|2020-04-09	0.0001724373	Oceania
Oceania|hCoV-19/Australia/VIC1140/2020|EPI ISL 430611|B.1|Australia|2020-04-08	Oceania|hCoV-19/Australia/VIC1159/2020|EPI ISL 430604|B.1.370|Australia|2020-04-09	0.0002084403	Oceania
Oceania|hCoV-19/Australia/VIC1363/2020|EPI ISL 561517|B.1.1|Australia|2020-04-08	Oceania|hCoV-19/Australia/VIC1159/2020|EPI ISL 430604|B.1.370|Australia|2020-04-09	0.0003136081	Oceania
Oceania|hCoV-19/Australia/VIC1127/2020|EPI ISL 430608|B.1.1|Australia|2020-04-08	Oceania|hCoV-19/Australia/VIC1159/2020|EPI ISL 430604|B.1.370|Australia|2020-04-09	0.0002461701	Oceania
Oceania|hCoV-19/Australia/VIC1132/2020|EPI ISL 430593|B.1|Australia|2020-04-08	Oceania|hCoV-19/Australia/VIC1159/2020|EPI ISL 430604|B.1.370|Australia|2020-04-09	0.0001690092	Oceania
Oceania|hCoV-19/Australia/QLD966/2020|EPI ISL 530234|B.1|Australia|2020-04-09	Oceania|hCoV-19/Australia/VIC1159/2020|EPI ISL 430604|B.1.370|Australia|2020-04-09	0.0001343600	Oceania
Oceania|hCoV-19/Australia/NSW02/2020|EPI ISL 408976|B|Australia|2020-01-22	Oceania|hCoV-19/Australia/NSW2437/2020|EPI ISL 527017|B.1.1.33|Australia|2020-04-09	0.0004037253	Oceania
Oceania|hCoV-19/Australia/NSW01/2020|EPI ISL 407893|A|Australia|2020-01-24	Oceania|hCoV-19/Australia/NSW2437/2020|EPI ISL 527017|B.1.1.33|Australia|2020-04-09	0.0004031507	Oceania
Oceania|hCoV-19/Australia/NSW04/2020|EPI ISL 417030|A|Australia|2020-01-24	Oceania|hCoV-19/Australia/NSW2437/2020|EPI ISL 527017|B.1.1.33|Australia|2020-04-09	0.0005039694	Oceania
Oceania|hCoV-19/Australia/VIC02/2020|EPI ISL 416410|B|Australia|2020-01-24	Oceania|hCoV-19/Australia/NSW2437/2020|EPI ISL 527017|B.1.1.33|Australia|2020-04-09	0.0004068870	Oceania
Oceania|hCoV-19/Australia/VIC01/2020|EPI ISL 406844|B|Australia|2020-01-25	Oceania|hCoV-19/Australia/NSW2437/2020|EPI ISL 527017|B.1.1.33|Australia|2020-04-09	0.0004369426	Oceania
Oceania|hCoV-19/Australia/NSW03/2020|EPI ISL 408977|B|Australia|2020-01-25	Oceania|hCoV-19/Australia/NSW2437/2020|EPI ISL 527017|B.1.1.33|Australia|2020-04-09	0.0003695643	Oceania
Oceania|hCoV-19/Australia/NSW2153/2020|EPI ISL 509505|B.1.5|Australia|2020-01-25	Oceania|hCoV-19/Australia/NSW2437/2020|EPI ISL 527017|B.1.1.33|Australia|2020-04-09	0.0002351629	Oceania
Oceania|hCoV-19/Australia/QLD01/2020|EPI ISL 407894|A|Australia|2020-01-28	Oceania|hCoV-19/Australia/NSW2437/2020|EPI ISL 527017|B.1.1.33|Australia|2020-04-09	0.0004703888	Oceania
Oceania|hCoV-19/Australia/VPRL014/2020|EPI ISL 455603|B.1|Australia|2020-01-30	Oceania|hCoV-19/Australia/NSW2437/2020|EPI ISL 527017|B.1.1.33|Australia|2020-04-09	0.0004031507	Oceania
Oceania|hCoV-19/Australia/QLD02/2020|EPI ISL 407896|A|Australia|2020-01-30	Oceania|hCoV-19/Australia/NSW2437/2020|EPI ISL 527017|B.1.1.33|Australia|2020-04-09	0.0005376092	Oceania
Oceania|hCoV-19/Australia/SA01/2020|EPI ISL 480778|B.1|Australia|2020-01-30	Oceania|hCoV-19/Australia/NSW2437/2020|EPI ISL 527017|B.1.1.33|Australia|2020-04-09	0.0004036931	Oceania
Oceania|hCoV-19/Australia/SA04/2020|EPI ISL 480781|B.1|Australia|2020-01-30	Oceania|hCoV-19/Australia/NSW2437/2020|EPI ISL 527017|B.1.1.33|Australia|2020-04-09	0.0004055619	Oceania
Oceania|hCoV-19/Australia/VIC13/2020|EPI ISL 419733|B|Australia|2020-01-31	Oceania|hCoV-19/Australia/NSW2437/2020|EPI ISL 527017|B.1.1.33|Australia|2020-04-09	0.0004709924	Oceania
Oceania|hCoV-19/Australia/VIC14/2020|EPI ISL 419734|B|Australia|2020-02-02	Oceania|hCoV-19/Australia/NSW2437/2020|EPI ISL 527017|B.1.1.33|Australia|2020-04-09	0.0003754877	Oceania
Oceania|hCoV-19/Australia/QLD03/2020|EPI ISL 410717|A|Australia|2020-02-05	Oceania|hCoV-19/Australia/NSW2437/2020|EPI ISL 527017|B.1.1.33|Australia|2020-04-09	0.0005039984	Oceania
Oceania|hCoV-19/Australia/QLD04/2020|EPI ISL 410718|A|Australia|2020-02-05	Oceania|hCoV-19/Australia/NSW2437/2020|EPI ISL 527017|B.1.1.33|Australia|2020-04-09	0.0004703888	Oceania
Oceania|hCoV-19/Australia/VIC07/2020|EPI ISL 416415|A|Australia|2020-02-08	Oceania|hCoV-19/Australia/NSW2437/2020|EPI ISL 527017|B.1.1.33|Australia|2020-04-09	0.0005039983	Oceania
Oceania|hCoV-19/Australia/SAP097/2020|EPI ISL 468039|B|Australia|2020-02-22	Oceania|hCoV-19/Australia/NSW2437/2020|EPI ISL 527017|B.1.1.33|Australia|2020-04-09	0.0004367958	Oceania
Oceania|hCoV-19/Australia/WA11/2020|EPI ISL 420456|B|Australia|2020-02-22	Oceania|hCoV-19/Australia/NSW2437/2020|EPI ISL 527017|B.1.1.33|Australia|2020-04-09	0.0004368197	Oceania
Oceania|hCoV-19/Australia/WA34/2020|EPI ISL 470851|B|Australia|2020-02-27	Oceania|hCoV-19/Australia/NSW2437/2020|EPI ISL 527017|B.1.1.33|Australia|2020-04-09	0.0004367757	Oceania
Oceania|hCoV-19/New Zealand/20VR0174/2020|EPI ISL 413490|B.4|New Zealand|2020-02-27	Oceania|hCoV-19/Australia/NSW2437/2020|EPI ISL 527017|B.1.1.33|Australia|2020-04-09	0.0005041294	Oceania
Oceania|hCoV-19/Australia/NSW05/2020|EPI ISL 412975|B.4|Australia|2020-02-28	Oceania|hCoV-19/Australia/NSW2437/2020|EPI ISL 527017|B.1.1.33|Australia|2020-04-09	0.0005376742	Oceania
Oceania|hCoV-19/Australia/QLDID922/2020|EPI ISL 418799|B|Australia|2020-02-28	Oceania|hCoV-19/Australia/NSW2437/2020|EPI ISL 527017|B.1.1.33|Australia|2020-04-09	0.0005039838	Oceania
Oceania|hCoV-19/Australia/NSW09/2020|EPI ISL 413595|B.4|Australia|2020-02-28	Oceania|hCoV-19/Australia/NSW2437/2020|EPI ISL 527017|B.1.1.33|Australia|2020-04-09	0.0005785239	Oceania
Oceania|hCoV-19/Australia/NSW08/2020|EPI ISL 413594|B|Australia|2020-02-28	Oceania|hCoV-19/Australia/NSW2437/2020|EPI ISL 527017|B.1.1.33|Australia|2020-04-09	0.0003402231	Oceania
Oceania|hCoV-19/Australia/NSW10/2020|EPI ISL 413596|B|Australia|2020-02-28	Oceania|hCoV-19/Australia/NSW2437/2020|EPI ISL 527017|B.1.1.33|Australia|2020-04-09	0.0003402347	Oceania
Oceania|hCoV-19/Australia/NSW219/2020|EPI ISL 427643|B|Australia|2020-02-28	Oceania|hCoV-19/Australia/NSW2437/2020|EPI ISL 527017|B.1.1.33|Australia|2020-04-09	0.0003402463	Oceania
Oceania|hCoV-19/Australia/NSW07/2020|EPI ISL 413214|B.4|Australia|2020-02-29	Oceania|hCoV-19/Australia/NSW2437/2020|EPI ISL 527017|B.1.1.33|Australia|2020-04-09	0.0005040445	Oceania
Oceania|hCoV-19/Australia/QLD09/2020|EPI ISL 414414|B.4|Australia|2020-02-29	Oceania|hCoV-19/Australia/NSW2437/2020|EPI ISL 527017|B.1.1.33|Australia|2020-04-09	0.0005376588	Oceania
Oceania|hCoV-19/Australia/NSW06/2020|EPI ISL 413213|B.4|Australia|2020-02-29	Oceania|hCoV-19/Australia/NSW2437/2020|EPI ISL 527017|B.1.1.33|Australia|2020-04-09	0.0005712841	Oceania
Oceania|hCoV-19/New Zealand/20VR0189/2020|EPI ISL 416519|B.1.1|New Zealand|2020-03-02	Oceania|hCoV-19/Australia/NSW2437/2020|EPI ISL 527017|B.1.1.33|Australia|2020-04-09	0.0001007558	Oceania
Oceania|hCoV-19/Australia/VIC04/2020|EPI ISL 416412|B.4|Australia|2020-03-02	Oceania|hCoV-19/Australia/NSW2437/2020|EPI ISL 527017|B.1.1.33|Australia|2020-04-09	0.0006385202	Oceania
Oceania|hCoV-19/Australia/NSW11/2020|EPI ISL 413597|B.4|Australia|2020-03-02	Oceania|hCoV-19/Australia/NSW2437/2020|EPI ISL 527017|B.1.1.33|Australia|2020-04-09	0.0004763880	Oceania
Oceania|hCoV-19/Australia/NSW217/2020|EPI ISL 427644|B.4|Australia|2020-03-02	Oceania|hCoV-19/Australia/NSW2437/2020|EPI ISL 527017|B.1.1.33|Australia|2020-04-09	0.0004764042	Oceania
Oceania|hCoV-19/Australia/SAP098/2020|EPI ISL 483066|B.4|Australia|2020-03-03	Oceania|hCoV-19/Australia/NSW2437/2020|EPI ISL 527017|B.1.1.33|Australia|2020-04-09	0.0005713365	Oceania
Oceania|hCoV-19/Australia/NSW15/2020|EPI ISL 417383|B.4|Australia|2020-03-03	Oceania|hCoV-19/Australia/NSW2437/2020|EPI ISL 527017|B.1.1.33|Australia|2020-04-09	0.0005712742	Oceania
Oceania|hCoV-19/New Zealand/20VR1109/2020|EPI ISL 456190|B.31|New Zealand|2020-03-03	Oceania|hCoV-19/Australia/NSW2437/2020|EPI ISL 527017|B.1.1.33|Australia|2020-04-09	0.0007058145	Oceania
Oceania|hCoV-19/Australia/NSW14/2020|EPI ISL 413600|B.4|Australia|2020-03-03	Oceania|hCoV-19/Australia/NSW2437/2020|EPI ISL 527017|B.1.1.33|Australia|2020-04-09	0.0004763935	Oceania
Oceania|hCoV-19/Australia/NSW22/2020|EPI ISL 427649|B.4|Australia|2020-03-03	Oceania|hCoV-19/Australia/NSW2437/2020|EPI ISL 527017|B.1.1.33|Australia|2020-04-09	0.0005104585	Oceania
Oceania|hCoV-19/Australia/VPRL004/2020|EPI ISL 455596|B.4|Australia|2020-03-03	Oceania|hCoV-19/Australia/NSW2437/2020|EPI ISL 527017|B.1.1.33|Australia|2020-04-09	0.0005713749	Oceania
Oceania|hCoV-19/Australia/SAP217/2020|EPI ISL 483073|B|Australia|2020-03-03	Oceania|hCoV-19/Australia/NSW2437/2020|EPI ISL 527017|B.1.1.33|Australia|2020-04-09	0.0004754542	Oceania
Oceania|hCoV-19/Australia/SAP099/2020|EPI ISL 468038|B.4|Australia|2020-03-04	Oceania|hCoV-19/Australia/NSW2437/2020|EPI ISL 527017|B.1.1.33|Australia|2020-04-09	0.0006049851	Oceania
Oceania|hCoV-19/Australia/NSW21/2020|EPI ISL 417386|B.4|Australia|2020-03-04	Oceania|hCoV-19/Australia/NSW2437/2020|EPI ISL 527017|B.1.1.33|Australia|2020-04-09	0.0005376836	Oceania
Oceania|hCoV-19/Australia/WA06/2020|EPI ISL 420534|B.1.98|Australia|2020-03-04	Oceania|hCoV-19/Australia/NSW2437/2020|EPI ISL 527017|B.1.1.33|Australia|2020-04-09	0.0002691532	Oceania
Oceania|hCoV-19/Australia/NSW12/2020|EPI ISL 413598|B.4|Australia|2020-03-04	Oceania|hCoV-19/Australia/NSW2437/2020|EPI ISL 527017|B.1.1.33|Australia|2020-04-09	0.0005785239	Oceania
Oceania|hCoV-19/Australia/NSW23/2020|EPI ISL 427650|B.4|Australia|2020-03-04	Oceania|hCoV-19/Australia/NSW2437/2020|EPI ISL 527017|B.1.1.33|Australia|2020-04-09	0.0005104347	Oceania
Oceania|hCoV-19/Australia/NSW65/2020|EPI ISL 427645|B.4|Australia|2020-03-04	Oceania|hCoV-19/Australia/NSW2437/2020|EPI ISL 527017|B.1.1.33|Australia|2020-04-09	0.0005444749	Oceania
Oceania|hCoV-19/Australia/NSW13/2020|EPI ISL 413599|B.4|Australia|2020-03-04	Oceania|hCoV-19/Australia/NSW2437/2020|EPI ISL 527017|B.1.1.33|Australia|2020-04-09	0.0005104347	Oceania
Oceania|hCoV-19/New Zealand/20VR0195/2020|EPI ISL 534335|B.1.1|New Zealand|2020-03-04	Oceania|hCoV-19/Australia/NSW2437/2020|EPI ISL 527017|B.1.1.33|Australia|2020-04-09	0.0001026761	Oceania
Oceania|hCoV-19/Australia/NSW25/2020|EPI ISL 417388|B.6|Australia|2020-03-05	Oceania|hCoV-19/Australia/NSW2437/2020|EPI ISL 527017|B.1.1.33|Australia|2020-04-09	0.0005712414	Oceania
Oceania|hCoV-19/Australia/NSW18/2020|EPI ISL 417384|B.4|Australia|2020-03-05	Oceania|hCoV-19/Australia/NSW2437/2020|EPI ISL 527017|B.1.1.33|Australia|2020-04-09	0.0005712578	Oceania
Oceania|hCoV-19/Australia/NSW66/2020|EPI ISL 427646|B.4|Australia|2020-03-05	Oceania|hCoV-19/Australia/NSW2437/2020|EPI ISL 527017|B.1.1.33|Australia|2020-04-09	0.0005444749	Oceania
Oceania|hCoV-19/Australia/TAS54/2020|EPI ISL 522729|B.4|Australia|2020-03-05	Oceania|hCoV-19/Australia/NSW2437/2020|EPI ISL 527017|B.1.1.33|Australia|2020-04-09	0.0005412929	Oceania
Oceania|hCoV-19/New Zealand/20VR0206/2020|EPI ISL 416526|B.4|New Zealand|2020-03-05	Oceania|hCoV-19/Australia/NSW2437/2020|EPI ISL 527017|B.1.1.33|Australia|2020-04-09	0.0005479124	Oceania
Oceania|hCoV-19/Australia/NSW24/2020|EPI ISL 417387|B.4|Australia|2020-03-06	Oceania|hCoV-19/Australia/NSW2437/2020|EPI ISL 527017|B.1.1.33|Australia|2020-04-09	0.0005712842	Oceania
Oceania|hCoV-19/Australia/NSW19/2020|EPI ISL 417385|B.4|Australia|2020-03-06	Oceania|hCoV-19/Australia/NSW2437/2020|EPI ISL 527017|B.1.1.33|Australia|2020-04-09	0.0005712742	Oceania
Oceania|hCoV-19/Australia/NSW155/2020|EPI ISL 427647|B.1.1|Australia|2020-03-06	Oceania|hCoV-19/Australia/NSW2437/2020|EPI ISL 527017|B.1.1.33|Australia|2020-04-09	0.0001020371	Oceania
Oceania|hCoV-19/Australia/NSW33/2020|EPI ISL 427654|B.4|Australia|2020-03-06	Oceania|hCoV-19/Australia/NSW2437/2020|EPI ISL 527017|B.1.1.33|Australia|2020-04-09	0.0005104586	Oceania
Oceania|hCoV-19/Australia/VPRL002/2020|EPI ISL 455595|B|Australia|2020-03-06	Oceania|hCoV-19/Australia/NSW2437/2020|EPI ISL 527017|B.1.1.33|Australia|2020-04-09	0.0004704522	Oceania
Oceania|hCoV-19/Australia/VIC06/2020|EPI ISL 416414|B.4|Australia|2020-03-06	Oceania|hCoV-19/Australia/NSW2437/2020|EPI ISL 527017|B.1.1.33|Australia|2020-04-09	0.0005812412	Oceania
Oceania|hCoV-19/Australia/VIC18/2020|EPI ISL 419737|B.40|Australia|2020-03-07	Oceania|hCoV-19/Australia/NSW2437/2020|EPI ISL 527017|B.1.1.33|Australia|2020-04-09	0.0006722132	Oceania
Oceania|hCoV-19/Australia/NSW27/2020|EPI ISL 417390|B.1.1|Australia|2020-03-08	Oceania|hCoV-19/Australia/NSW2437/2020|EPI ISL 527017|B.1.1.33|Australia|2020-04-09	0.0001679332	Oceania
Oceania|hCoV-19/Australia/NSW28/2020|EPI ISL 417391|B.4|Australia|2020-03-08	Oceania|hCoV-19/Australia/NSW2437/2020|EPI ISL 527017|B.1.1.33|Australia|2020-04-09	0.0006385385	Oceania
Oceania|hCoV-19/Australia/NSW35/2020|EPI ISL 417393|B.4|Australia|2020-03-08	Oceania|hCoV-19/Australia/NSW2437/2020|EPI ISL 527017|B.1.1.33|Australia|2020-04-09	0.0006125676	Oceania
Oceania|hCoV-19/Australia/NSW29/2020|EPI ISL 427651|B|Australia|2020-03-08	Oceania|hCoV-19/Australia/NSW2437/2020|EPI ISL 527017|B.1.1.33|Australia|2020-04-09	0.0004423533	Oceania
Oceania|hCoV-19/Australia/NSW153/2020|EPI ISL 427653|B.1.1|Australia|2020-03-08	Oceania|hCoV-19/Australia/NSW2437/2020|EPI ISL 527017|B.1.1.33|Australia|2020-04-09	0.0001020371	Oceania
Oceania|hCoV-19/Australia/NSW375/2020|EPI ISL 451635|B.4|Australia|2020-03-08	Oceania|hCoV-19/Australia/NSW2437/2020|EPI ISL 527017|B.1.1.33|Australia|2020-04-09	0.0006125883	Oceania
Oceania|hCoV-19/Australia/NSW252/2020|EPI ISL 451517|B.4|Australia|2020-03-08	Oceania|hCoV-19/Australia/NSW2437/2020|EPI ISL 527017|B.1.1.33|Australia|2020-04-09	0.0005444749	Oceania
Oceania|hCoV-19/Australia/VIC19/2020|EPI ISL 419738|B.39|Australia|2020-03-08	Oceania|hCoV-19/Australia/NSW2437/2020|EPI ISL 527017|B.1.1.33|Australia|2020-04-09	0.0006107673	Oceania
Oceania|hCoV-19/Australia/NSW26/2020|EPI ISL 417389|B.4|Australia|2020-03-09	Oceania|hCoV-19/Australia/NSW2437/2020|EPI ISL 527017|B.1.1.33|Australia|2020-04-09	0.0006385456	Oceania
Oceania|hCoV-19/Australia/VIC23/2020|EPI ISL 419743|B.40|Australia|2020-03-09	Oceania|hCoV-19/Australia/NSW2437/2020|EPI ISL 527017|B.1.1.33|Australia|2020-04-09	0.0006385385	Oceania
Oceania|hCoV-19/Australia/VIC21/2020|EPI ISL 419740|B.40|Australia|2020-03-09	Oceania|hCoV-19/Australia/NSW2437/2020|EPI ISL 527017|B.1.1.33|Australia|2020-04-09	0.0006721596	Oceania
Oceania|hCoV-19/Australia/VIC22/2020|EPI ISL 419742|B.1|Australia|2020-03-09	Oceania|hCoV-19/Australia/NSW2437/2020|EPI ISL 527017|B.1.1.33|Australia|2020-04-09	0.0003359664	Oceania
Oceania|hCoV-19/Australia/NSW154/2020|EPI ISL 427652|B.1.1|Australia|2020-03-09	Oceania|hCoV-19/Australia/NSW2437/2020|EPI ISL 527017|B.1.1.33|Australia|2020-04-09	0.0001020371	Oceania
Oceania|hCoV-19/Australia/NSW2155/2020|EPI ISL 500633|B.4|Australia|2020-03-09	Oceania|hCoV-19/Australia/NSW2437/2020|EPI ISL 527017|B.1.1.33|Australia|2020-04-09	0.0005376945	Oceania
Oceania|hCoV-19/Australia/NSW2154/2020|EPI ISL 500632|B.1.1|Australia|2020-03-09	Oceania|hCoV-19/Australia/NSW2437/2020|EPI ISL 527017|B.1.1.33|Australia|2020-04-09	0.0001343528	Oceania
Oceania|hCoV-19/Australia/VIC26/2020|EPI ISL 419745|B.3|Australia|2020-03-10	Oceania|hCoV-19/Australia/NSW2437/2020|EPI ISL 527017|B.1.1.33|Australia|2020-04-09	0.0004367806	Oceania
Oceania|hCoV-19/Australia/NSW31/2020|EPI ISL 417392|B.4|Australia|2020-03-10	Oceania|hCoV-19/Australia/NSW2437/2020|EPI ISL 527017|B.1.1.33|Australia|2020-04-09	0.0005712742	Oceania
Oceania|hCoV-19/Australia/VIC30/2020|EPI ISL 419749|B.4|Australia|2020-03-10	Oceania|hCoV-19/Australia/NSW2437/2020|EPI ISL 527017|B.1.1.33|Australia|2020-04-09	0.0005376681	Oceania
Oceania|hCoV-19/Australia/VIC36/2020|EPI ISL 419765|B|Australia|2020-03-10	Oceania|hCoV-19/Australia/NSW2437/2020|EPI ISL 527017|B.1.1.33|Australia|2020-04-09	0.0005040303	Oceania
Oceania|hCoV-19/Australia/VIC31/2020|EPI ISL 419750|B.1|Australia|2020-03-10	Oceania|hCoV-19/Australia/NSW2437/2020|EPI ISL 527017|B.1.1.33|Australia|2020-04-09	0.0002687497	Oceania
Oceania|hCoV-19/Australia/NSW36/2020|EPI ISL 417394|B.40|Australia|2020-03-10	Oceania|hCoV-19/Australia/NSW2437/2020|EPI ISL 527017|B.1.1.33|Australia|2020-04-09	0.0005444819	Oceania
Oceania|hCoV-19/Australia/NSW38/2020|EPI ISL 417396|B.6|Australia|2020-03-10	Oceania|hCoV-19/Australia/NSW2437/2020|EPI ISL 527017|B.1.1.33|Australia|2020-04-09	0.0005104262	Oceania
Oceania|hCoV-19/Australia/NSW41/2020|EPI ISL 417399|B.40|Australia|2020-03-10	Oceania|hCoV-19/Australia/NSW2437/2020|EPI ISL 527017|B.1.1.33|Australia|2020-04-09	0.0004423382	Oceania
Oceania|hCoV-19/Australia/NSW44/2020|EPI ISL 417400|B.6|Australia|2020-03-10	Oceania|hCoV-19/Australia/NSW2437/2020|EPI ISL 527017|B.1.1.33|Australia|2020-04-09	0.0005104113	Oceania
Oceania|hCoV-19/Australia/NSW46/2020|EPI ISL 427658|B.3|Australia|2020-03-10	Oceania|hCoV-19/Australia/NSW2437/2020|EPI ISL 527017|B.1.1.33|Australia|2020-04-09	0.0004084283	Oceania
Oceania|hCoV-19/Australia/NSW51/2020|EPI ISL 427660|B.40|Australia|2020-03-10	Oceania|hCoV-19/Australia/NSW2437/2020|EPI ISL 527017|B.1.1.33|Australia|2020-04-09	0.0004423532	Oceania
Oceania|hCoV-19/Australia/NSW376/2020|EPI ISL 451636|B.4|Australia|2020-03-10	Oceania|hCoV-19/Australia/NSW2437/2020|EPI ISL 527017|B.1.1.33|Australia|2020-04-09	0.0005444908	Oceania
Oceania|hCoV-19/Australia/NSW103/2020|EPI ISL 427657|B.1.5|Australia|2020-03-10	Oceania|hCoV-19/Australia/NSW2437/2020|EPI ISL 527017|B.1.1.33|Australia|2020-04-09	0.0002041084	Oceania
Oceania|hCoV-19/Australia/NSW63/2020|EPI ISL 427664|B|Australia|2020-03-10	Oceania|hCoV-19/Australia/NSW2437/2020|EPI ISL 527017|B.1.1.33|Australia|2020-04-09	0.0003743041	Oceania
Oceania|hCoV-19/Australia/NSW49/2020|EPI ISL 427659|B.6|Australia|2020-03-10	Oceania|hCoV-19/Australia/NSW2437/2020|EPI ISL 527017|B.1.1.33|Australia|2020-04-09	0.0005104436	Oceania
Oceania|hCoV-19/Australia/NSW2159/2020|EPI ISL 500637|B.1.5|Australia|2020-03-10	Oceania|hCoV-19/Australia/NSW2437/2020|EPI ISL 527017|B.1.1.33|Australia|2020-04-09	0.0002015582	Oceania
Oceania|hCoV-19/Australia/VIC29/2020|EPI ISL 419748|B.1.1|Australia|2020-03-10	Oceania|hCoV-19/Australia/NSW2437/2020|EPI ISL 527017|B.1.1.33|Australia|2020-04-09	0.0001679444	Oceania
Oceania|hCoV-19/Australia/NSW2139/2020|EPI ISL 500627|B.4|Australia|2020-03-10	Oceania|hCoV-19/Australia/NSW2437/2020|EPI ISL 527017|B.1.1.33|Australia|2020-04-09	0.0006049519	Oceania
Oceania|hCoV-19/New Zealand/20VR0712/2020|EPI ISL 456163|B.1.1|New Zealand|2020-03-11	Oceania|hCoV-19/Australia/NSW2437/2020|EPI ISL 527017|B.1.1.33|Australia|2020-04-09	0.0001007558	Oceania
Oceania|hCoV-19/Australia/QLDID921/2020|EPI ISL 417033|B.6|Australia|2020-03-11	Oceania|hCoV-19/Australia/NSW2437/2020|EPI ISL 527017|B.1.1.33|Australia|2020-04-09	0.0005040158	Oceania
Oceania|hCoV-19/Australia/VIC44/2020|EPI ISL 419767|B.1|Australia|2020-03-11	Oceania|hCoV-19/Australia/NSW2437/2020|EPI ISL 527017|B.1.1.33|Australia|2020-04-09	0.0002351471	Oceania
Oceania|hCoV-19/Australia/VIC39/2020|EPI ISL 419757|B.1|Australia|2020-03-11	Oceania|hCoV-19/Australia/NSW2437/2020|EPI ISL 527017|B.1.1.33|Australia|2020-04-09	0.0003359702	Oceania
Oceania|hCoV-19/Australia/QLDID920/2020|EPI ISL 417032|B.1.5|Australia|2020-03-11	Oceania|hCoV-19/Australia/NSW2437/2020|EPI ISL 527017|B.1.1.33|Australia|2020-04-09	0.0002015448	Oceania
Oceania|hCoV-19/Australia/VIC45/2020|EPI ISL 419802|B.1.1|Australia|2020-03-11	Oceania|hCoV-19/Australia/NSW2437/2020|EPI ISL 527017|B.1.1.33|Australia|2020-04-09	0.0001007558	Oceania
Oceania|hCoV-19/Australia/NSW40/2020|EPI ISL 417398|B.4|Australia|2020-03-11	Oceania|hCoV-19/Australia/NSW2437/2020|EPI ISL 527017|B.1.1.33|Australia|2020-04-09	0.0005785307	Oceania
Oceania|hCoV-19/Australia/NSW52/2020|EPI ISL 417405|B|Australia|2020-03-11	Oceania|hCoV-19/Australia/NSW2437/2020|EPI ISL 527017|B.1.1.33|Australia|2020-04-09	0.0004423383	Oceania
Oceania|hCoV-19/Australia/NSW39/2020|EPI ISL 417397|B.1.5|Australia|2020-03-11	Oceania|hCoV-19/Australia/NSW2437/2020|EPI ISL 527017|B.1.1.33|Australia|2020-04-09	0.0002041014	Oceania
Oceania|hCoV-19/Australia/NSW102/2020|EPI ISL 427656|B.1.5|Australia|2020-03-11	Oceania|hCoV-19/Australia/NSW2437/2020|EPI ISL 527017|B.1.1.33|Australia|2020-04-09	0.0002041084	Oceania
Oceania|hCoV-19/Australia/NSW34/2020|EPI ISL 427655|B.4|Australia|2020-03-11	Oceania|hCoV-19/Australia/NSW2437/2020|EPI ISL 527017|B.1.1.33|Australia|2020-04-09	0.0005445005	Oceania
Oceania|hCoV-19/Australia/VIC38/2020|EPI ISL 419756|B.1.6|Australia|2020-03-11	Oceania|hCoV-19/Australia/NSW2437/2020|EPI ISL 527017|B.1.1.33|Australia|2020-04-09	0.0003023456	Oceania
Oceania|hCoV-19/Australia/NSW218/2020|EPI ISL 427665|B.3|Australia|2020-03-11	Oceania|hCoV-19/Australia/NSW2437/2020|EPI ISL 527017|B.1.1.33|Australia|2020-04-09	0.0004423734	Oceania
Oceania|hCoV-19/Australia/VIC43/2020|EPI ISL 419763|B.1.1|Australia|2020-03-11	Oceania|hCoV-19/Australia/NSW2437/2020|EPI ISL 527017|B.1.1.33|Australia|2020-04-09	0.0001343634	Oceania
Oceania|hCoV-19/Australia/NSW2156/2020|EPI ISL 500634|B.39|Australia|2020-03-11	Oceania|hCoV-19/Australia/NSW2437/2020|EPI ISL 527017|B.1.1.33|Australia|2020-04-09	0.0005713317	Oceania
Oceania|hCoV-19/Australia/TAS124/2020|EPI ISL 522589|B|Australia|2020-03-11	Oceania|hCoV-19/Australia/NSW2437/2020|EPI ISL 527017|B.1.1.33|Australia|2020-04-09	0.0004473756	Oceania
Oceania|hCoV-19/New Zealand/CoV002/2020|EPI ISL 417212|B.31|New Zealand|2020-03-11	Oceania|hCoV-19/Australia/NSW2437/2020|EPI ISL 527017|B.1.1.33|Australia|2020-04-09	0.0005734500	Oceania
Oceania|hCoV-19/Australia/VIC50/2020|EPI ISL 419766|B.1|Australia|2020-03-12	Oceania|hCoV-19/Australia/NSW2437/2020|EPI ISL 527017|B.1.1.33|Australia|2020-04-09	0.0002687497	Oceania
Oceania|hCoV-19/Australia/VIC55/2020|EPI ISL 419776|B|Australia|2020-03-12	Oceania|hCoV-19/Australia/NSW2437/2020|EPI ISL 527017|B.1.1.33|Australia|2020-04-09	0.0005040158	Oceania
Oceania|hCoV-19/Australia/VIC52/2020|EPI ISL 419768|B.1.1.71|Australia|2020-03-12	Oceania|hCoV-19/Australia/NSW2437/2020|EPI ISL 527017|B.1.1.33|Australia|2020-04-09	0.0002015239	Oceania
Oceania|hCoV-19/Australia/VIC58/2020|EPI ISL 419784|B.4|Australia|2020-03-12	Oceania|hCoV-19/Australia/NSW2437/2020|EPI ISL 527017|B.1.1.33|Australia|2020-04-09	0.0005040303	Oceania
Oceania|hCoV-19/Australia/VIC54/2020|EPI ISL 419770|B.1|Australia|2020-03-12	Oceania|hCoV-19/Australia/NSW2437/2020|EPI ISL 527017|B.1.1.33|Australia|2020-04-09	0.0002351471	Oceania
Oceania|hCoV-19/Australia/VIC47/2020|EPI ISL 419759|B.40|Australia|2020-03-12	Oceania|hCoV-19/Australia/NSW2437/2020|EPI ISL 527017|B.1.1.33|Australia|2020-04-09	0.0006721906	Oceania
Oceania|hCoV-19/Australia/NSW50/2020|EPI ISL 417404|B.1.1|Australia|2020-03-12	Oceania|hCoV-19/Australia/NSW2437/2020|EPI ISL 527017|B.1.1.33|Australia|2020-04-09	0.0001360477	Oceania
Oceania|hCoV-19/Australia/NSW254/2020|EPI ISL 451519|B.4|Australia|2020-03-12	Oceania|hCoV-19/Australia/NSW2437/2020|EPI ISL 527017|B.1.1.33|Australia|2020-04-09	0.0006466343	Oceania
Oceania|hCoV-19/Australia/VIC48/2020|EPI ISL 419762|B.1|Australia|2020-03-12	Oceania|hCoV-19/Australia/NSW2437/2020|EPI ISL 527017|B.1.1.33|Australia|2020-04-09	0.0002687586	Oceania
Oceania|hCoV-19/Australia/NSW2158/2020|EPI ISL 500636|B.1.5|Australia|2020-03-12	Oceania|hCoV-19/Australia/NSW2437/2020|EPI ISL 527017|B.1.1.33|Australia|2020-04-09	0.0002351629	Oceania
Oceania|hCoV-19/Australia/VIC49/2020|EPI ISL 419764|B.1|Australia|2020-03-12	Oceania|hCoV-19/Australia/NSW2437/2020|EPI ISL 527017|B.1.1.33|Australia|2020-04-09	0.0003024513	Oceania
Oceania|hCoV-19/New Zealand/20VR0334/2020|EPI ISL 456157|B.1|New Zealand|2020-03-12	Oceania|hCoV-19/Australia/NSW2437/2020|EPI ISL 527017|B.1.1.33|Australia|2020-04-09	0.0003081286	Oceania
Oceania|hCoV-19/Australia/VIC62/2020|EPI ISL 419774|B.1|Australia|2020-03-13	Oceania|hCoV-19/Australia/NSW2437/2020|EPI ISL 527017|B.1.1.33|Australia|2020-04-09	0.0002351471	Oceania
Oceania|hCoV-19/Australia/NSW2011/2020|EPI ISL 500598|B.4|Australia|2020-03-13	Oceania|hCoV-19/Australia/NSW2437/2020|EPI ISL 527017|B.1.1.33|Australia|2020-04-09	0.0006721982	Oceania
Oceania|hCoV-19/Australia/VIC66/2020|EPI ISL 419780|B.4|Australia|2020-03-13	Oceania|hCoV-19/Australia/NSW2437/2020|EPI ISL 527017|B.1.1.33|Australia|2020-04-09	0.0005040303	Oceania
Oceania|hCoV-19/Australia/VIC70/2020|EPI ISL 419786|B|Australia|2020-03-13	Oceania|hCoV-19/Australia/NSW2437/2020|EPI ISL 527017|B.1.1.33|Australia|2020-04-09	0.0004704051	Oceania
Oceania|hCoV-19/Australia/WA02/2020|EPI ISL 420532|B.1.98|Australia|2020-03-13	Oceania|hCoV-19/Australia/NSW2437/2020|EPI ISL 527017|B.1.1.33|Australia|2020-04-09	0.0002355042	Oceania
Oceania|hCoV-19/Australia/NSW45/2020|EPI ISL 417401|B.6|Australia|2020-03-13	Oceania|hCoV-19/Australia/NSW2437/2020|EPI ISL 527017|B.1.1.33|Australia|2020-04-09	0.0004763740	Oceania
Oceania|hCoV-19/Australia/NSW47/2020|EPI ISL 417402|B.1.5|Australia|2020-03-13	Oceania|hCoV-19/Australia/NSW2437/2020|EPI ISL 527017|B.1.1.33|Australia|2020-04-09	0.0002721624	Oceania
Oceania|hCoV-19/Australia/NSW607/2020|EPI ISL 490017|B.40|Australia|2020-03-13	Oceania|hCoV-19/Australia/NSW2437/2020|EPI ISL 527017|B.1.1.33|Australia|2020-04-09	0.0004423532	Oceania
Oceania|hCoV-19/Australia/NSW592/2020|EPI ISL 478704|B.1.5|Australia|2020-03-13	Oceania|hCoV-19/Australia/NSW2437/2020|EPI ISL 527017|B.1.1.33|Australia|2020-04-09	0.0002041084	Oceania
Oceania|hCoV-19/Australia/NSW2147/2020|EPI ISL 500628|B.1.5|Australia|2020-03-13	Oceania|hCoV-19/Australia/NSW2437/2020|EPI ISL 527017|B.1.1.33|Australia|2020-04-09	0.0002687676	Oceania
Oceania|hCoV-19/Australia/VIC64/2020|EPI ISL 419778|B.1|Australia|2020-03-13	Oceania|hCoV-19/Australia/NSW2437/2020|EPI ISL 527017|B.1.1.33|Australia|2020-04-09	0.0003366449	Oceania
Oceania|hCoV-19/Australia/VIC61/2020|EPI ISL 419773|B|Australia|2020-03-13	Oceania|hCoV-19/Australia/NSW2437/2020|EPI ISL 527017|B.1.1.33|Australia|2020-04-09	0.0005074832	Oceania
Oceania|hCoV-19/Australia/VIC63/2020|EPI ISL 419775|B.1|Australia|2020-03-13	Oceania|hCoV-19/Australia/NSW2437/2020|EPI ISL 527017|B.1.1.33|Australia|2020-04-09	0.0002369617	Oceania
Oceania|hCoV-19/Australia/VIC82/2020|EPI ISL 419794|B.40|Australia|2020-03-14	Oceania|hCoV-19/Australia/NSW2437/2020|EPI ISL 527017|B.1.1.33|Australia|2020-04-09	0.0005376433	Oceania
Oceania|hCoV-19/Australia/VIC83/2020|EPI ISL 419799|B|Australia|2020-03-14	Oceania|hCoV-19/Australia/NSW2437/2020|EPI ISL 527017|B.1.1.33|Australia|2020-04-09	0.0005042191	Oceania
Oceania|hCoV-19/Australia/VIC80/2020|EPI ISL 419792|B.40|Australia|2020-03-14	Oceania|hCoV-19/Australia/NSW2437/2020|EPI ISL 527017|B.1.1.33|Australia|2020-04-09	0.0005040303	Oceania
Oceania|hCoV-19/Australia/NSW2005/2020|EPI ISL 500597|B.1|Australia|2020-03-14	Oceania|hCoV-19/Australia/NSW2437/2020|EPI ISL 527017|B.1.1.33|Australia|2020-04-09	0.0002687575	Oceania
Oceania|hCoV-19/Australia/VIC84/2020|EPI ISL 419803|B.39|Australia|2020-03-14	Oceania|hCoV-19/Australia/NSW2437/2020|EPI ISL 527017|B.1.1.33|Australia|2020-04-09	0.0005712841	Oceania
Oceania|hCoV-19/Australia/VIC78/2020|EPI ISL 419790|B|Australia|2020-03-14	Oceania|hCoV-19/Australia/NSW2437/2020|EPI ISL 527017|B.1.1.33|Australia|2020-04-09	0.0004032099	Oceania
Oceania|hCoV-19/Australia/QLDID923/2020|EPI ISL 418801|B.1|Australia|2020-03-14	Oceania|hCoV-19/Australia/NSW2437/2020|EPI ISL 527017|B.1.1.33|Australia|2020-04-09	0.0002351471	Oceania
Oceania|hCoV-19/Australia/WA03/2020|EPI ISL 420533|B.1|Australia|2020-03-14	Oceania|hCoV-19/Australia/NSW2437/2020|EPI ISL 527017|B.1.1.33|Australia|2020-04-09	0.0002691656	Oceania
Oceania|hCoV-19/Australia/WA01/2020|EPI ISL 420531|B.1.98|Australia|2020-03-14	Oceania|hCoV-19/Australia/NSW2437/2020|EPI ISL 527017|B.1.1.33|Australia|2020-04-09	0.0002691532	Oceania
Oceania|hCoV-19/Australia/NSW54/2020|EPI ISL 417407|B.1.1|Australia|2020-03-14	Oceania|hCoV-19/Australia/NSW2437/2020|EPI ISL 527017|B.1.1.33|Australia|2020-04-09	0.0001020337	Oceania
Oceania|hCoV-19/Australia/NSW48/2020|EPI ISL 417403|B.6|Australia|2020-03-14	Oceania|hCoV-19/Australia/NSW2437/2020|EPI ISL 527017|B.1.1.33|Australia|2020-04-09	0.0004763740	Oceania
Oceania|hCoV-19/Australia/NSW256/2020|EPI ISL 451521|B.4|Australia|2020-03-14	Oceania|hCoV-19/Australia/NSW2437/2020|EPI ISL 527017|B.1.1.33|Australia|2020-04-09	0.0005444749	Oceania
Oceania|hCoV-19/Australia/NSW583/2020|EPI ISL 478695|B.40|Australia|2020-03-14	Oceania|hCoV-19/Australia/NSW2437/2020|EPI ISL 527017|B.1.1.33|Australia|2020-04-09	0.0004423532	Oceania
Oceania|hCoV-19/Australia/NSW582/2020|EPI ISL 478694|B.40|Australia|2020-03-14	Oceania|hCoV-19/Australia/NSW2437/2020|EPI ISL 527017|B.1.1.33|Australia|2020-04-09	0.0004763903	Oceania
Oceania|hCoV-19/Australia/VIC79/2020|EPI ISL 419791|B.40|Australia|2020-03-14	Oceania|hCoV-19/Australia/NSW2437/2020|EPI ISL 527017|B.1.1.33|Australia|2020-04-09	0.0004704206	Oceania
Oceania|hCoV-19/Australia/NSW2146/2020|EPI ISL 509503|B.40|Australia|2020-03-14	Oceania|hCoV-19/Australia/NSW2437/2020|EPI ISL 527017|B.1.1.33|Australia|2020-04-09	0.0004704209	Oceania
Oceania|hCoV-19/Australia/VIC81/2020|EPI ISL 419793|B.40|Australia|2020-03-14	Oceania|hCoV-19/Australia/NSW2437/2020|EPI ISL 527017|B.1.1.33|Australia|2020-04-09	0.0004704209	Oceania
Oceania|hCoV-19/Australia/SAP215/2020|EPI ISL 468001|B.1.1|Australia|2020-03-14	Oceania|hCoV-19/Australia/NSW2437/2020|EPI ISL 527017|B.1.1.33|Australia|2020-04-09	0.0001007896	Oceania
Oceania|hCoV-19/Australia/VIC87/2020|EPI ISL 419797|B.40|Australia|2020-03-15	Oceania|hCoV-19/Australia/NSW2437/2020|EPI ISL 527017|B.1.1.33|Australia|2020-04-09	0.0005376433	Oceania
Oceania|hCoV-19/Australia/NSW2144/2020|EPI ISL 527008|B.39|Australia|2020-03-15	Oceania|hCoV-19/Australia/NSW2437/2020|EPI ISL 527017|B.1.1.33|Australia|2020-04-09	0.0005712841	Oceania
Oceania|hCoV-19/Australia/SAP111/2020|EPI ISL 451131|B.1.1|Australia|2020-03-15	Oceania|hCoV-19/Australia/NSW2437/2020|EPI ISL 527017|B.1.1.33|Australia|2020-04-09	0.0001007558	Oceania
Oceania|hCoV-19/Australia/VIC90/2020|EPI ISL 419801|B.1.1|Australia|2020-03-15	Oceania|hCoV-19/Australia/NSW2437/2020|EPI ISL 527017|B.1.1.33|Australia|2020-04-09	0.0001343476	Oceania
Oceania|hCoV-19/Australia/NSW2004/2020|EPI ISL 500596|B.1.5|Australia|2020-03-15	Oceania|hCoV-19/Australia/NSW2437/2020|EPI ISL 527017|B.1.1.33|Australia|2020-04-09	0.0003023357	Oceania
Oceania|hCoV-19/Australia/VIC89/2020|EPI ISL 419800|B.1|Australia|2020-03-15	Oceania|hCoV-19/Australia/NSW2437/2020|EPI ISL 527017|B.1.1.33|Australia|2020-04-09	0.0003023583	Oceania
Oceania|hCoV-19/New Zealand/20VR0276/2020|EPI ISL 416539|A|New Zealand|2020-03-15	Oceania|hCoV-19/Australia/NSW2437/2020|EPI ISL 527017|B.1.1.33|Australia|2020-04-09	0.0005376186	Oceania
Oceania|hCoV-19/Australia/ACT0082/2020|EPI ISL 498542|B.1.1|Australia|2020-03-15	Oceania|hCoV-19/Australia/NSW2437/2020|EPI ISL 527017|B.1.1.33|Australia|2020-04-09	0.0001343438	Oceania
Oceania|hCoV-19/Australia/VIC92/2020|EPI ISL 419809|B.1.5|Australia|2020-03-15	Oceania|hCoV-19/Australia/NSW2437/2020|EPI ISL 527017|B.1.1.33|Australia|2020-04-09	0.0002015448	Oceania
Oceania|hCoV-19/Australia/NSW112/2020|EPI ISL 427666|B.1.5|Australia|2020-03-15	Oceania|hCoV-19/Australia/NSW2437/2020|EPI ISL 527017|B.1.1.33|Australia|2020-04-09	0.0002721716	Oceania
Oceania|hCoV-19/Australia/VIC91/2020|EPI ISL 419804|B.1.5|Australia|2020-03-15	Oceania|hCoV-19/Australia/NSW2437/2020|EPI ISL 527017|B.1.1.33|Australia|2020-04-09	0.0002687810	Oceania
Oceania|hCoV-19/Australia/SAP220/2020|EPI ISL 467995|B.1.5|Australia|2020-03-15	Oceania|hCoV-19/Australia/NSW2437/2020|EPI ISL 527017|B.1.1.33|Australia|2020-04-09	0.0002706815	Oceania
Oceania|hCoV-19/Australia/VIC09/2020|EPI ISL 416515|B|Australia|2020-03-15	Oceania|hCoV-19/Australia/NSW2437/2020|EPI ISL 527017|B.1.1.33|Australia|2020-04-09	0.0005084742	Oceania
Oceania|hCoV-19/Australia/VIC93/2020|EPI ISL 419815|B.3|Australia|2020-03-15	Oceania|hCoV-19/Australia/NSW2437/2020|EPI ISL 527017|B.1.1.33|Australia|2020-04-09	0.0004416469	Oceania
Oceania|hCoV-19/Australia/SAP410/2020|EPI ISL 492175|B.6|Australia|2020-03-15	Oceania|hCoV-19/Australia/NSW2437/2020|EPI ISL 527017|B.1.1.33|Australia|2020-04-09	0.0006320104	Oceania
Oceania|hCoV-19/Australia/SAP439/2020|EPI ISL 508130|B.6|Australia|2020-03-16	Oceania|hCoV-19/Australia/NSW2437/2020|EPI ISL 527017|B.1.1.33|Australia|2020-04-09	0.0005040156	Oceania
Oceania|hCoV-19/Australia/VIC97/2020|EPI ISL 419808|B.4|Australia|2020-03-16	Oceania|hCoV-19/Australia/NSW2437/2020|EPI ISL 527017|B.1.1.33|Australia|2020-04-09	0.0005040303	Oceania
Oceania|hCoV-19/Australia/VIC99/2020|EPI ISL 419811|B.1|Australia|2020-03-16	Oceania|hCoV-19/Australia/NSW2437/2020|EPI ISL 527017|B.1.1.33|Australia|2020-04-09	0.0004031878	Oceania
Oceania|hCoV-19/Australia/VIC141/2020|EPI ISL 419838|B.1.5|Australia|2020-03-16	Oceania|hCoV-19/Australia/NSW2437/2020|EPI ISL 527017|B.1.1.33|Australia|2020-04-09	0.0002015448	Oceania
Oceania|hCoV-19/Australia/SAP112/2020|EPI ISL 468016|B.1.1|Australia|2020-03-16	Oceania|hCoV-19/Australia/NSW2437/2020|EPI ISL 527017|B.1.1.33|Australia|2020-04-09	0.0001007558	Oceania
Oceania|hCoV-19/Australia/VIC142/2020|EPI ISL 419839|B.1|Australia|2020-03-16	Oceania|hCoV-19/Australia/NSW2437/2020|EPI ISL 527017|B.1.1.33|Australia|2020-04-09	0.0003023636	Oceania
Oceania|hCoV-19/Australia/NSW2151/2020|EPI ISL 500631|B|Australia|2020-03-16	Oceania|hCoV-19/Australia/NSW2437/2020|EPI ISL 527017|B.1.1.33|Australia|2020-04-09	0.0003695643	Oceania
Oceania|hCoV-19/Australia/NSW2149/2020|EPI ISL 500630|B.1.1.10|Australia|2020-03-16	Oceania|hCoV-19/Australia/NSW2437/2020|EPI ISL 527017|B.1.1.33|Australia|2020-04-09	0.0001679380	Oceania
Oceania|hCoV-19/New Zealand/20VR0993/2020|EPI ISL 456176|B|New Zealand|2020-03-16	Oceania|hCoV-19/Australia/NSW2437/2020|EPI ISL 527017|B.1.1.33|Australia|2020-04-09	0.0004031913	Oceania
Oceania|hCoV-19/Australia/VIC143/2020|EPI ISL 419840|B.1.1|Australia|2020-03-16	Oceania|hCoV-19/Australia/NSW2437/2020|EPI ISL 527017|B.1.1.33|Australia|2020-04-09	0.0001679332	Oceania
Oceania|hCoV-19/Australia/VIC96/2020|EPI ISL 419807|B|Australia|2020-03-16	Oceania|hCoV-19/Australia/NSW2437/2020|EPI ISL 527017|B.1.1.33|Australia|2020-04-09	0.0003695845	Oceania
Oceania|hCoV-19/Australia/NSW58/2020|EPI ISL 417410|B.40|Australia|2020-03-16	Oceania|hCoV-19/Australia/NSW2437/2020|EPI ISL 527017|B.1.1.33|Australia|2020-04-09	0.0004763880	Oceania
Oceania|hCoV-19/Australia/NSW57/2020|EPI ISL 417409|B.40|Australia|2020-03-16	Oceania|hCoV-19/Australia/NSW2437/2020|EPI ISL 527017|B.1.1.33|Australia|2020-04-09	0.0005444659	Oceania
Oceania|hCoV-19/Australia/NSW104/2020|EPI ISL 427677|B.1.5|Australia|2020-03-16	Oceania|hCoV-19/Australia/NSW2437/2020|EPI ISL 527017|B.1.1.33|Australia|2020-04-09	0.0002041084	Oceania
Oceania|hCoV-19/Australia/NSW75/2020|EPI ISL 427703|B.40|Australia|2020-03-16	Oceania|hCoV-19/Australia/NSW2437/2020|EPI ISL 527017|B.1.1.33|Australia|2020-04-09	0.0004423532	Oceania
Oceania|hCoV-19/Australia/NSW88/2020|EPI ISL 427702|B.40|Australia|2020-03-16	Oceania|hCoV-19/Australia/NSW2437/2020|EPI ISL 527017|B.1.1.33|Australia|2020-04-09	0.0005104527	Oceania
Oceania|hCoV-19/Australia/NSW158/2020|EPI ISL 427735|B.1.1|Australia|2020-03-16	Oceania|hCoV-19/Australia/NSW2437/2020|EPI ISL 527017|B.1.1.33|Australia|2020-04-09	0.0001360524	Oceania
Oceania|hCoV-19/Australia/NSW111/2020|EPI ISL 427661|B.1.5|Australia|2020-03-16	Oceania|hCoV-19/Australia/NSW2437/2020|EPI ISL 527017|B.1.1.33|Australia|2020-04-09	0.0002721716	Oceania
Oceania|hCoV-19/Australia/VIC146/2020|EPI ISL 419843|B.40|Australia|2020-03-17	Oceania|hCoV-19/Australia/NSW2437/2020|EPI ISL 527017|B.1.1.33|Australia|2020-04-09	0.0005040154	Oceania
Oceania|hCoV-19/Australia/VIC327/2020|EPI ISL 426637|B.40|Australia|2020-03-17	Oceania|hCoV-19/Australia/NSW2437/2020|EPI ISL 527017|B.1.1.33|Australia|2020-04-09	0.0004704051	Oceania
Oceania|hCoV-19/Australia/VIC157/2020|EPI ISL 419854|B.1|Australia|2020-03-17	Oceania|hCoV-19/Australia/NSW2437/2020|EPI ISL 527017|B.1.1.33|Australia|2020-04-09	0.0003023583	Oceania
Oceania|hCoV-19/Australia/VIC151/2020|EPI ISL 419848|B|Australia|2020-03-17	Oceania|hCoV-19/Australia/NSW2437/2020|EPI ISL 527017|B.1.1.33|Australia|2020-04-09	0.0005712578	Oceania
Oceania|hCoV-19/Australia/VIC154/2020|EPI ISL 419851|B.1.5|Australia|2020-03-17	Oceania|hCoV-19/Australia/NSW2437/2020|EPI ISL 527017|B.1.1.33|Australia|2020-04-09	0.0002687451	Oceania
Oceania|hCoV-19/Australia/VIC144/2020|EPI ISL 419841|B.1.1|Australia|2020-03-17	Oceania|hCoV-19/Australia/NSW2437/2020|EPI ISL 527017|B.1.1.33|Australia|2020-04-09	0.0001343438	Oceania
Oceania|hCoV-19/Australia/VIC148/2020|EPI ISL 419845|B.1|Australia|2020-03-17	Oceania|hCoV-19/Australia/NSW2437/2020|EPI ISL 527017|B.1.1.33|Australia|2020-04-09	0.0002687497	Oceania
Oceania|hCoV-19/Australia/VIC153/2020|EPI ISL 419850|B.1.1|Australia|2020-03-17	Oceania|hCoV-19/Australia/NSW2437/2020|EPI ISL 527017|B.1.1.33|Australia|2020-04-09	0.0001679332	Oceania
Oceania|hCoV-19/Australia/VIC152/2020|EPI ISL 419849|B|Australia|2020-03-17	Oceania|hCoV-19/Australia/NSW2437/2020|EPI ISL 527017|B.1.1.33|Australia|2020-04-09	0.0004704051	Oceania
Oceania|hCoV-19/Australia/VIC106/2020|EPI ISL 419820|B.1.5|Australia|2020-03-17	Oceania|hCoV-19/Australia/NSW2437/2020|EPI ISL 527017|B.1.1.33|Australia|2020-04-09	0.0003023444	Oceania
Oceania|hCoV-19/Australia/VIC329/2020|EPI ISL 426639|B.1.5|Australia|2020-03-17	Oceania|hCoV-19/Australia/NSW2437/2020|EPI ISL 527017|B.1.1.33|Australia|2020-04-09	0.0002687621	Oceania
Oceania|hCoV-19/Australia/VIC149/2020|EPI ISL 419846|B.1|Australia|2020-03-17	Oceania|hCoV-19/Australia/NSW2437/2020|EPI ISL 527017|B.1.1.33|Australia|2020-04-09	0.0003359819	Oceania
Oceania|hCoV-19/Australia/VIC156/2020|EPI ISL 419853|B.1.1|Australia|2020-03-17	Oceania|hCoV-19/Australia/NSW2437/2020|EPI ISL 527017|B.1.1.33|Australia|2020-04-09	0.0001007558	Oceania
Oceania|hCoV-19/Australia/VIC155/2020|EPI ISL 419852|B.1|Australia|2020-03-17	Oceania|hCoV-19/Australia/NSW2437/2020|EPI ISL 527017|B.1.1.33|Australia|2020-04-09	0.0003023497	Oceania
Oceania|hCoV-19/Australia/VIC105/2020|EPI ISL 419819|B.1.255|Australia|2020-03-17	Oceania|hCoV-19/Australia/NSW2437/2020|EPI ISL 527017|B.1.1.33|Australia|2020-04-09	0.0003023497	Oceania
Oceania|hCoV-19/New Zealand/20VR0994/2020|EPI ISL 456177|B.31|New Zealand|2020-03-17	Oceania|hCoV-19/Australia/NSW2437/2020|EPI ISL 527017|B.1.1.33|Australia|2020-04-09	0.0005715693	Oceania
Oceania|hCoV-19/Australia/NSW62/2020|EPI ISL 417412|B.3|Australia|2020-03-17	Oceania|hCoV-19/Australia/NSW2437/2020|EPI ISL 527017|B.1.1.33|Australia|2020-04-09	0.0004082894	Oceania
Oceania|hCoV-19/Australia/SAP181/2020|EPI ISL 492122|B.1|Australia|2020-03-18	Oceania|hCoV-19/Australia/NSW2437/2020|EPI ISL 527017|B.1.1.33|Australia|2020-04-09	0.0003023634	Oceania
Oceania|hCoV-19/Australia/QLDID924/2020|EPI ISL 418802|B.1.1|Australia|2020-03-18	Oceania|hCoV-19/Australia/NSW2437/2020|EPI ISL 527017|B.1.1.33|Australia|2020-04-09	0.0001343438	Oceania
Oceania|hCoV-19/Australia/VIC174/2020|EPI ISL 419871|B.1.5|Australia|2020-03-18	Oceania|hCoV-19/Australia/NSW2437/2020|EPI ISL 527017|B.1.1.33|Australia|2020-04-09	0.0002015448	Oceania
Oceania|hCoV-19/Australia/VIC166/2020|EPI ISL 419863|B.1|Australia|2020-03-18	Oceania|hCoV-19/Australia/NSW2437/2020|EPI ISL 527017|B.1.1.33|Australia|2020-04-09	0.0003359761	Oceania
Oceania|hCoV-19/Australia/SAP159/2020|EPI ISL 492116|B.1.1|Australia|2020-03-18	Oceania|hCoV-19/Australia/NSW2437/2020|EPI ISL 527017|B.1.1.33|Australia|2020-04-09	0.0002015425	Oceania
Oceania|hCoV-19/Australia/VIC170/2020|EPI ISL 419867|B.1.5|Australia|2020-03-18	Oceania|hCoV-19/Australia/NSW2437/2020|EPI ISL 527017|B.1.1.33|Australia|2020-04-09	0.0003023357	Oceania
Oceania|hCoV-19/Australia/VIC163/2020|EPI ISL 419860|B.1.1|Australia|2020-03-18	Oceania|hCoV-19/Australia/NSW2437/2020|EPI ISL 527017|B.1.1.33|Australia|2020-04-09	0.0001679409	Oceania
Oceania|hCoV-19/Australia/VIC176/2020|EPI ISL 419873|B.31|Australia|2020-03-18	Oceania|hCoV-19/Australia/NSW2437/2020|EPI ISL 527017|B.1.1.33|Australia|2020-04-09	0.0005376681	Oceania
Oceania|hCoV-19/Australia/VIC171/2020|EPI ISL 419868|B.40|Australia|2020-03-18	Oceania|hCoV-19/Australia/NSW2437/2020|EPI ISL 527017|B.1.1.33|Australia|2020-04-09	0.0006385496	Oceania
Oceania|hCoV-19/Australia/QLDID926/2020|EPI ISL 418804|B.1.1|Australia|2020-03-18	Oceania|hCoV-19/Australia/NSW2437/2020|EPI ISL 527017|B.1.1.33|Australia|2020-04-09	0.0001679409	Oceania
Oceania|hCoV-19/Australia/VIC172/2020|EPI ISL 419869|B.40|Australia|2020-03-18	Oceania|hCoV-19/Australia/NSW2437/2020|EPI ISL 527017|B.1.1.33|Australia|2020-04-09	0.0005712841	Oceania
Oceania|hCoV-19/Australia/VIC158/2020|EPI ISL 419855|B.1|Australia|2020-03-18	Oceania|hCoV-19/Australia/NSW2437/2020|EPI ISL 527017|B.1.1.33|Australia|2020-04-09	0.0004032064	Oceania
Oceania|hCoV-19/Australia/QLDID925/2020|EPI ISL 418803|B.1|Australia|2020-03-18	Oceania|hCoV-19/Australia/NSW2437/2020|EPI ISL 527017|B.1.1.33|Australia|2020-04-09	0.0002687497	Oceania
Oceania|hCoV-19/Australia/VIC178/2020|EPI ISL 419875|B.1.1|Australia|2020-03-18	Oceania|hCoV-19/Australia/NSW2437/2020|EPI ISL 527017|B.1.1.33|Australia|2020-04-09	0.0001679332	Oceania
Oceania|hCoV-19/Australia/VIC109/2020|EPI ISL 419718|B.1.1|Australia|2020-03-18	Oceania|hCoV-19/Australia/NSW2437/2020|EPI ISL 527017|B.1.1.33|Australia|2020-04-09	0.0001007558	Oceania
Oceania|hCoV-19/New Zealand/20VR0760/2020|EPI ISL 456165|B.1.5|New Zealand|2020-03-18	Oceania|hCoV-19/Australia/NSW2437/2020|EPI ISL 527017|B.1.1.33|Australia|2020-04-09	0.0002352261	Oceania
Oceania|hCoV-19/New Zealand/20VR0770/2020|EPI ISL 456168|B.39|New Zealand|2020-03-18	Oceania|hCoV-19/Australia/NSW2437/2020|EPI ISL 527017|B.1.1.33|Australia|2020-04-09	0.0005716583	Oceania
Oceania|hCoV-19/Australia/SAP186/2020|EPI ISL 492125|B.1|Australia|2020-03-19	Oceania|hCoV-19/Australia/NSW2437/2020|EPI ISL 527017|B.1.1.33|Australia|2020-04-09	0.0003359819	Oceania
Oceania|hCoV-19/Australia/SAP368/2020|EPI ISL 492133|B.1.1|Australia|2020-03-19	Oceania|hCoV-19/Australia/NSW2437/2020|EPI ISL 527017|B.1.1.33|Australia|2020-04-09	0.0001343476	Oceania
Oceania|hCoV-19/Australia/NSW2169/2020|EPI ISL 500640|B.6|Australia|2020-03-19	Oceania|hCoV-19/Australia/NSW2437/2020|EPI ISL 527017|B.1.1.33|Australia|2020-04-09	0.0006048909	Oceania
Oceania|hCoV-19/Australia/VIC186/2020|EPI ISL 419882|B.40|Australia|2020-03-19	Oceania|hCoV-19/Australia/NSW2437/2020|EPI ISL 527017|B.1.1.33|Australia|2020-04-09	0.0005376681	Oceania
Oceania|hCoV-19/Australia/VIC184/2020|EPI ISL 419880|B.1|Australia|2020-03-19	Oceania|hCoV-19/Australia/NSW2437/2020|EPI ISL 527017|B.1.1.33|Australia|2020-04-09	0.0003023497	Oceania
Oceania|hCoV-19/Australia/VIC203/2020|EPI ISL 419898|B.40|Australia|2020-03-19	Oceania|hCoV-19/Australia/NSW2437/2020|EPI ISL 527017|B.1.1.33|Australia|2020-04-09	0.0006721403	Oceania
Oceania|hCoV-19/Australia/SAP395/2020|EPI ISL 492160|B.1.1|Australia|2020-03-19	Oceania|hCoV-19/Australia/NSW2437/2020|EPI ISL 527017|B.1.1.33|Australia|2020-04-09	0.0001679380	Oceania
Oceania|hCoV-19/New Zealand/20VR1110/2020|EPI ISL 456191|B.1.5|New Zealand|2020-03-19	Oceania|hCoV-19/Australia/NSW2437/2020|EPI ISL 527017|B.1.1.33|Australia|2020-04-09	0.0003023775	Oceania
Oceania|hCoV-19/Australia/VIC180/2020|EPI ISL 419877|B|Australia|2020-03-19	Oceania|hCoV-19/Australia/NSW2437/2020|EPI ISL 527017|B.1.1.33|Australia|2020-04-09	0.0003695472	Oceania
Oceania|hCoV-19/Australia/WA36/2020|EPI ISL 470853|B.39|Australia|2020-03-19	Oceania|hCoV-19/Australia/NSW2437/2020|EPI ISL 527017|B.1.1.33|Australia|2020-04-09	0.0005712578	Oceania
Oceania|hCoV-19/Australia/VIC192/2020|EPI ISL 419888|B.1|Australia|2020-03-19	Oceania|hCoV-19/Australia/NSW2437/2020|EPI ISL 527017|B.1.1.33|Australia|2020-04-09	0.0002351471	Oceania
Oceania|hCoV-19/Australia/VIC201/2020|EPI ISL 419896|B.1|Australia|2020-03-19	Oceania|hCoV-19/Australia/NSW2437/2020|EPI ISL 527017|B.1.1.33|Australia|2020-04-09	0.0003023497	Oceania
Oceania|hCoV-19/Australia/VIC188/2020|EPI ISL 419884|B.6|Australia|2020-03-19	Oceania|hCoV-19/Australia/NSW2437/2020|EPI ISL 527017|B.1.1.33|Australia|2020-04-09	0.0005712840	Oceania
Oceania|hCoV-19/Australia/SAP036/2020|EPI ISL 450194|B.1|Australia|2020-03-19	Oceania|hCoV-19/Australia/NSW2437/2020|EPI ISL 527017|B.1.1.33|Australia|2020-04-09	0.0003023636	Oceania
Oceania|hCoV-19/Australia/VIC190/2020|EPI ISL 419886|B.1.1|Australia|2020-03-19	Oceania|hCoV-19/Australia/NSW2437/2020|EPI ISL 527017|B.1.1.33|Australia|2020-04-09	0.0001007558	Oceania
Oceania|hCoV-19/Australia/SAP372/2020|EPI ISL 492137|B.1|Australia|2020-03-19	Oceania|hCoV-19/Australia/NSW2437/2020|EPI ISL 527017|B.1.1.33|Australia|2020-04-09	0.0003023583	Oceania
Oceania|hCoV-19/Australia/VIC191/2020|EPI ISL 419887|B.1.1|Australia|2020-03-19	Oceania|hCoV-19/Australia/NSW2437/2020|EPI ISL 527017|B.1.1.33|Australia|2020-04-09	0.0001679332	Oceania
Oceania|hCoV-19/Australia/VIC218/2020|EPI ISL 419913|B.40|Australia|2020-03-20	Oceania|hCoV-19/Australia/NSW2437/2020|EPI ISL 527017|B.1.1.33|Australia|2020-04-09	0.0006721403	Oceania
Oceania|hCoV-19/Australia/SAP397/2020|EPI ISL 492162|B.1.5|Australia|2020-03-20	Oceania|hCoV-19/Australia/NSW2437/2020|EPI ISL 527017|B.1.1.33|Australia|2020-04-09	0.0002687451	Oceania
Oceania|hCoV-19/Guam/GU NHG 03/2020|EPI ISL 445000|B.6|Guam|2020-03-20	Oceania|hCoV-19/Australia/NSW2437/2020|EPI ISL 527017|B.1.1.33|Australia|2020-04-09	0.0005376527	Oceania
Oceania|hCoV-19/Australia/VIC123/2020|EPI ISL 419731|B.1.1|Australia|2020-03-20	Oceania|hCoV-19/Australia/NSW2437/2020|EPI ISL 527017|B.1.1.33|Australia|2020-04-09	0.0002015390	Oceania
Oceania|hCoV-19/Australia/SAP374/2020|EPI ISL 492139|B.1|Australia|2020-03-20	Oceania|hCoV-19/Australia/NSW2437/2020|EPI ISL 527017|B.1.1.33|Australia|2020-04-09	0.0003697569	Oceania
Oceania|hCoV-19/Australia/SAP386/2020|EPI ISL 492151|B.1.1|Australia|2020-03-20	Oceania|hCoV-19/Australia/NSW2437/2020|EPI ISL 527017|B.1.1.33|Australia|2020-04-09	0.0001343476	Oceania
Oceania|hCoV-19/Australia/SAP380/2020|EPI ISL 492145|B.6|Australia|2020-03-20	Oceania|hCoV-19/Australia/NSW2437/2020|EPI ISL 527017|B.1.1.33|Australia|2020-04-09	0.0005376526	Oceania
Oceania|hCoV-19/Australia/VIC129/2020|EPI ISL 419732|B|Australia|2020-03-20	Oceania|hCoV-19/Australia/NSW2437/2020|EPI ISL 527017|B.1.1.33|Australia|2020-04-09	0.0003695845	Oceania
Oceania|hCoV-19/Australia/VIC214/2020|EPI ISL 419909|B.1|Australia|2020-03-20	Oceania|hCoV-19/Australia/NSW2437/2020|EPI ISL 527017|B.1.1.33|Australia|2020-04-09	0.0003023583	Oceania
Oceania|hCoV-19/Australia/VIC339/2020|EPI ISL 426648|B.1.1.71|Australia|2020-03-20	Oceania|hCoV-19/Australia/NSW2437/2020|EPI ISL 527017|B.1.1.33|Australia|2020-04-09	0.0002015332	Oceania
Oceania|hCoV-19/Australia/VIC342/2020|EPI ISL 426651|B.31|Australia|2020-03-20	Oceania|hCoV-19/Australia/NSW2437/2020|EPI ISL 527017|B.1.1.33|Australia|2020-04-09	0.0006049293	Oceania
Oceania|hCoV-19/Australia/NSW2043/2020|EPI ISL 500614|B.1.98|Australia|2020-03-20	Oceania|hCoV-19/Australia/NSW2437/2020|EPI ISL 527017|B.1.1.33|Australia|2020-04-09	0.0002351404	Oceania
Oceania|hCoV-19/New Zealand/20VR1276/2020|EPI ISL 456201|B.31|New Zealand|2020-03-20	Oceania|hCoV-19/Australia/NSW2437/2020|EPI ISL 527017|B.1.1.33|Australia|2020-04-09	0.0006721713	Oceania
Oceania|hCoV-19/Australia/VIC216/2020|EPI ISL 419911|B.1|Australia|2020-03-20	Oceania|hCoV-19/Australia/NSW2437/2020|EPI ISL 527017|B.1.1.33|Australia|2020-04-09	0.0003023497	Oceania
Oceania|hCoV-19/Australia/VIC341/2020|EPI ISL 426650|B.1.5|Australia|2020-03-20	Oceania|hCoV-19/Australia/NSW2437/2020|EPI ISL 527017|B.1.1.33|Australia|2020-04-09	0.0003023531	Oceania
Oceania|hCoV-19/Australia/VIC211/2020|EPI ISL 419906|B.1|Australia|2020-03-20	Oceania|hCoV-19/Australia/NSW2437/2020|EPI ISL 527017|B.1.1.33|Australia|2020-04-09	0.0003023636	Oceania
Oceania|hCoV-19/Australia/VIC114/2020|EPI ISL 419725|B.1.5|Australia|2020-03-20	Oceania|hCoV-19/Australia/NSW2437/2020|EPI ISL 527017|B.1.1.33|Australia|2020-04-09	0.0002351471	Oceania
Oceania|hCoV-19/Australia/NSW2207/2020|EPI ISL 500665|B.1.1|Australia|2020-03-21	Oceania|hCoV-19/Australia/NSW2437/2020|EPI ISL 527017|B.1.1.33|Australia|2020-04-09	0.0001343500	Oceania
Oceania|hCoV-19/Australia/VIC234/2020|EPI ISL 419929|B.1.272|Australia|2020-03-21	Oceania|hCoV-19/Australia/NSW2437/2020|EPI ISL 527017|B.1.1.33|Australia|2020-04-09	0.0003359664	Oceania
Oceania|hCoV-19/Australia/SAP370/2020|EPI ISL 492135|B.1.5|Australia|2020-03-21	Oceania|hCoV-19/Australia/NSW2437/2020|EPI ISL 527017|B.1.1.33|Australia|2020-04-09	0.0003023583	Oceania
Oceania|hCoV-19/Australia/VIC236/2020|EPI ISL 419931|B.1|Australia|2020-03-21	Oceania|hCoV-19/Australia/NSW2437/2020|EPI ISL 527017|B.1.1.33|Australia|2020-04-09	0.0003023583	Oceania
Oceania|hCoV-19/Australia/VIC249/2020|EPI ISL 419944|B.1.1.254|Australia|2020-03-21	Oceania|hCoV-19/Australia/NSW2437/2020|EPI ISL 527017|B.1.1.33|Australia|2020-04-09	0.0001679380	Oceania
Oceania|hCoV-19/Australia/VIC242/2020|EPI ISL 419937|B|Australia|2020-03-21	Oceania|hCoV-19/Australia/NSW2437/2020|EPI ISL 527017|B.1.1.33|Australia|2020-04-09	0.0003695845	Oceania
Oceania|hCoV-19/Australia/VIC238/2020|EPI ISL 419933|B.1.1|Australia|2020-03-21	Oceania|hCoV-19/Australia/NSW2437/2020|EPI ISL 527017|B.1.1.33|Australia|2020-04-09	0.0001007558	Oceania
Oceania|hCoV-19/Australia/VIC354/2020|EPI ISL 426662|B.1.1.1|Australia|2020-03-21	Oceania|hCoV-19/Australia/NSW2437/2020|EPI ISL 527017|B.1.1.33|Australia|2020-04-09	0.0003695366	Oceania
Oceania|hCoV-19/Australia/VIC258/2020|EPI ISL 419951|B.1|Australia|2020-03-21	Oceania|hCoV-19/Australia/NSW2437/2020|EPI ISL 527017|B.1.1.33|Australia|2020-04-09	0.0003359509	Oceania
Oceania|hCoV-19/Australia/VIC353/2020|EPI ISL 426661|B.1.1|Australia|2020-03-21	Oceania|hCoV-19/Australia/NSW2437/2020|EPI ISL 527017|B.1.1.33|Australia|2020-04-09	0.0001343438	Oceania
Oceania|hCoV-19/Australia/NSW2259/2020|EPI ISL 500696|B.1.1|Australia|2020-03-21	Oceania|hCoV-19/Australia/NSW2437/2020|EPI ISL 527017|B.1.1.33|Australia|2020-04-09	0.0001679409	Oceania
Oceania|hCoV-19/Australia/VIC261/2020|EPI ISL 419954|B.1|Australia|2020-03-21	Oceania|hCoV-19/Australia/NSW2437/2020|EPI ISL 527017|B.1.1.33|Australia|2020-04-09	0.0003023497	Oceania
Oceania|hCoV-19/Australia/VIC237/2020|EPI ISL 419932|B.6|Australia|2020-03-21	Oceania|hCoV-19/Australia/NSW2437/2020|EPI ISL 527017|B.1.1.33|Australia|2020-04-09	0.0006385201	Oceania
Oceania|hCoV-19/Australia/VIC246/2020|EPI ISL 419941|B.1|Australia|2020-03-21	Oceania|hCoV-19/Australia/NSW2437/2020|EPI ISL 527017|B.1.1.33|Australia|2020-04-09	0.0003359819	Oceania
Oceania|hCoV-19/Australia/VIC230/2020|EPI ISL 419925|B.1.1|Australia|2020-03-21	Oceania|hCoV-19/Australia/NSW2437/2020|EPI ISL 527017|B.1.1.33|Australia|2020-04-09	0.0001343708	Oceania
Oceania|hCoV-19/Australia/SAP382/2020|EPI ISL 492147|B.40|Australia|2020-03-21	Oceania|hCoV-19/Australia/NSW2437/2020|EPI ISL 527017|B.1.1.33|Australia|2020-04-09	0.0005376681	Oceania
Oceania|hCoV-19/Australia/VIC243/2020|EPI ISL 419938|B.1|Australia|2020-03-21	Oceania|hCoV-19/Australia/NSW2437/2020|EPI ISL 527017|B.1.1.33|Australia|2020-04-09	0.0003359509	Oceania
Oceania|hCoV-19/Australia/VIC362/2020|EPI ISL 426670|B.1.1|Australia|2020-03-22	Oceania|hCoV-19/Australia/NSW2437/2020|EPI ISL 527017|B.1.1.33|Australia|2020-04-09	0.0001679380	Oceania
Oceania|hCoV-19/Australia/VIC275/2020|EPI ISL 419968|B.1|Australia|2020-03-22	Oceania|hCoV-19/Australia/NSW2437/2020|EPI ISL 527017|B.1.1.33|Australia|2020-04-09	0.0002687497	Oceania
Oceania|hCoV-19/Australia/VIC373/2020|EPI ISL 426680|B|Australia|2020-03-22	Oceania|hCoV-19/Australia/NSW2437/2020|EPI ISL 527017|B.1.1.33|Australia|2020-04-09	0.0003023497	Oceania
Oceania|hCoV-19/Australia/VIC269/2020|EPI ISL 419962|B.1.1|Australia|2020-03-22	Oceania|hCoV-19/Australia/NSW2437/2020|EPI ISL 527017|B.1.1.33|Australia|2020-04-09	0.0001679332	Oceania
Oceania|hCoV-19/Australia/VIC367/2020|EPI ISL 426675|A.2|Australia|2020-03-22	Oceania|hCoV-19/Australia/NSW2437/2020|EPI ISL 527017|B.1.1.33|Australia|2020-04-09	0.0006048840	Oceania
Oceania|hCoV-19/Australia/VIC285/2020|EPI ISL 419976|B.1.5|Australia|2020-03-22	Oceania|hCoV-19/Australia/NSW2437/2020|EPI ISL 527017|B.1.1.33|Australia|2020-04-09	0.0002351404	Oceania
Oceania|hCoV-19/Australia/VIC278/2020|EPI ISL 419971|B.1.5|Australia|2020-03-22	Oceania|hCoV-19/Australia/NSW2437/2020|EPI ISL 527017|B.1.1.33|Australia|2020-04-09	0.0003023444	Oceania
Oceania|hCoV-19/Australia/QLD1010/2020|EPI ISL 530270|B.6|Australia|2020-03-22	Oceania|hCoV-19/Australia/NSW2437/2020|EPI ISL 527017|B.1.1.33|Australia|2020-04-09	0.0005712577	Oceania
Oceania|hCoV-19/Australia/NSW2265/2020|EPI ISL 500700|B.1.370|Australia|2020-03-22	Oceania|hCoV-19/Australia/NSW2437/2020|EPI ISL 527017|B.1.1.33|Australia|2020-04-09	0.0003360525	Oceania
Oceania|hCoV-19/Australia/VIC276/2020|EPI ISL 419969|B.6|Australia|2020-03-22	Oceania|hCoV-19/Australia/NSW2437/2020|EPI ISL 527017|B.1.1.33|Australia|2020-04-09	0.0006048840	Oceania
Oceania|hCoV-19/Australia/SAP383/2020|EPI ISL 492148|B.1.5|Australia|2020-03-22	Oceania|hCoV-19/Australia/NSW2437/2020|EPI ISL 527017|B.1.1.33|Australia|2020-04-09	0.0002687451	Oceania
Oceania|hCoV-19/Australia/ACT0071/2020|EPI ISL 498531|B.40|Australia|2020-03-22	Oceania|hCoV-19/Australia/NSW2437/2020|EPI ISL 527017|B.1.1.33|Australia|2020-04-09	0.0005712940	Oceania
Oceania|hCoV-19/Australia/VIC134/2020|EPI ISL 419827|B.1.1|Australia|2020-03-22	Oceania|hCoV-19/Australia/NSW2437/2020|EPI ISL 527017|B.1.1.33|Australia|2020-04-09	0.0001679409	Oceania
Oceania|hCoV-19/Australia/VIC283/2020|EPI ISL 419974|B.1|Australia|2020-03-22	Oceania|hCoV-19/Australia/NSW2437/2020|EPI ISL 527017|B.1.1.33|Australia|2020-04-09	0.0003023636	Oceania
Oceania|hCoV-19/Australia/NSW2244/2020|EPI ISL 500684|B.1|Australia|2020-03-22	Oceania|hCoV-19/Australia/NSW2437/2020|EPI ISL 527017|B.1.1.33|Australia|2020-04-09	0.0003023636	Oceania
Oceania|hCoV-19/Australia/VIC267/2020|EPI ISL 419960|B.1|Australia|2020-03-22	Oceania|hCoV-19/Australia/NSW2437/2020|EPI ISL 527017|B.1.1.33|Australia|2020-04-09	0.0003023636	Oceania
Oceania|hCoV-19/Australia/VIC287/2020|EPI ISL 419978|B.1|Australia|2020-03-22	Oceania|hCoV-19/Australia/NSW2437/2020|EPI ISL 527017|B.1.1.33|Australia|2020-04-09	0.0003023497	Oceania
Oceania|hCoV-19/New Zealand/20VR1451/2020|EPI ISL 456218|B.3|New Zealand|2020-03-23	Oceania|hCoV-19/Australia/NSW2437/2020|EPI ISL 527017|B.1.1.33|Australia|2020-04-09	0.0005040128	Oceania
Oceania|hCoV-19/Australia/VIC299/2020|EPI ISL 419990|B.40|Australia|2020-03-23	Oceania|hCoV-19/Australia/NSW2437/2020|EPI ISL 527017|B.1.1.33|Australia|2020-04-09	0.0005040390	Oceania
Oceania|hCoV-19/Australia/SAP336/2020|EPI ISL 483113|B.1.5|Australia|2020-03-23	Oceania|hCoV-19/Australia/NSW2437/2020|EPI ISL 527017|B.1.1.33|Australia|2020-04-09	0.0002351512	Oceania
Oceania|hCoV-19/Australia/QLDID938/2020|EPI ISL 444612|B.1|Australia|2020-03-23	Oceania|hCoV-19/Australia/NSW2437/2020|EPI ISL 527017|B.1.1.33|Australia|2020-04-09	0.0003023497	Oceania
Oceania|hCoV-19/Australia/VIC384/2020|EPI ISL 426691|B.1.5|Australia|2020-03-23	Oceania|hCoV-19/Australia/NSW2437/2020|EPI ISL 527017|B.1.1.33|Australia|2020-04-09	0.0003023583	Oceania
Oceania|hCoV-19/Australia/VIC309/2020|EPI ISL 420000|B.1.1|Australia|2020-03-23	Oceania|hCoV-19/Australia/NSW2437/2020|EPI ISL 527017|B.1.1.33|Australia|2020-04-09	0.0001007558	Oceania
Oceania|hCoV-19/Australia/VIC308/2020|EPI ISL 419999|B.1|Australia|2020-03-23	Oceania|hCoV-19/Australia/NSW2437/2020|EPI ISL 527017|B.1.1.33|Australia|2020-04-09	0.0003695813	Oceania
Oceania|hCoV-19/Australia/VIC383/2020|EPI ISL 426690|B.1|Australia|2020-03-23	Oceania|hCoV-19/Australia/NSW2437/2020|EPI ISL 527017|B.1.1.33|Australia|2020-04-09	0.0003359509	Oceania
Oceania|hCoV-19/New Zealand/20VR1796/2020|EPI ISL 456255|B.1|New Zealand|2020-03-23	Oceania|hCoV-19/Australia/NSW2437/2020|EPI ISL 527017|B.1.1.33|Australia|2020-04-09	0.0003695983	Oceania
Oceania|hCoV-19/Australia/VIC530/2020|EPI ISL 426796|B.1|Australia|2020-03-23	Oceania|hCoV-19/Australia/NSW2437/2020|EPI ISL 527017|B.1.1.33|Australia|2020-04-09	0.0002687451	Oceania
Oceania|hCoV-19/Australia/VIC301/2020|EPI ISL 419992|B.40|Australia|2020-03-23	Oceania|hCoV-19/Australia/NSW2437/2020|EPI ISL 527017|B.1.1.33|Australia|2020-04-09	0.0004704051	Oceania
Oceania|hCoV-19/Australia/VIC389/2020|EPI ISL 426696|B|Australia|2020-03-23	Oceania|hCoV-19/Australia/NSW2437/2020|EPI ISL 527017|B.1.1.33|Australia|2020-04-09	0.0005376775	Oceania
Oceania|hCoV-19/New Zealand/20VR1618/2020|EPI ISL 456228|B.1.1.254|New Zealand|2020-03-23	Oceania|hCoV-19/Australia/NSW2437/2020|EPI ISL 527017|B.1.1.33|Australia|2020-04-09	0.0001679380	Oceania
Oceania|hCoV-19/New Zealand/20VR1626/2020|EPI ISL 456236|B.31|New Zealand|2020-03-23	Oceania|hCoV-19/Australia/NSW2437/2020|EPI ISL 527017|B.1.1.33|Australia|2020-04-09	0.0006721905	Oceania
Oceania|hCoV-19/Australia/VIC300/2020|EPI ISL 419991|B.1.5|Australia|2020-03-23	Oceania|hCoV-19/Australia/NSW2437/2020|EPI ISL 527017|B.1.1.33|Australia|2020-04-09	0.0003023444	Oceania
Oceania|hCoV-19/Australia/VIC296/2020|EPI ISL 419987|B.1.1|Australia|2020-03-23	Oceania|hCoV-19/Australia/NSW2437/2020|EPI ISL 527017|B.1.1.33|Australia|2020-04-09	0.0001679409	Oceania
Oceania|hCoV-19/Australia/VIC312/2020|EPI ISL 420003|B.1|Australia|2020-03-23	Oceania|hCoV-19/Australia/NSW2437/2020|EPI ISL 527017|B.1.1.33|Australia|2020-04-09	0.0003359664	Oceania
Oceania|hCoV-19/Australia/QLD985/2020|EPI ISL 530265|B.1|Australia|2020-03-24	Oceania|hCoV-19/Australia/NSW2437/2020|EPI ISL 527017|B.1.1.33|Australia|2020-04-09	0.0003023636	Oceania
Oceania|hCoV-19/Australia/QLDID941/2020|EPI ISL 447594|B.1.1|Australia|2020-03-24	Oceania|hCoV-19/Australia/NSW2437/2020|EPI ISL 527017|B.1.1.33|Australia|2020-04-09	0.0001343500	Oceania
Oceania|hCoV-19/Australia/VIC13741/2020|EPI ISL 563820|B.40|Australia|2020-03-24	Oceania|hCoV-19/Australia/NSW2437/2020|EPI ISL 527017|B.1.1.33|Australia|2020-04-09	0.0005712577	Oceania
Oceania|hCoV-19/Australia/VIC395/2020|EPI ISL 426698|B.1|Australia|2020-03-24	Oceania|hCoV-19/Australia/NSW2437/2020|EPI ISL 527017|B.1.1.33|Australia|2020-04-09	0.0004368034	Oceania
Oceania|hCoV-19/New Zealand/20VR1581/2020|EPI ISL 456223|B.1.1|New Zealand|2020-03-24	Oceania|hCoV-19/Australia/NSW2437/2020|EPI ISL 527017|B.1.1.33|Australia|2020-04-09	0.0001679409	Oceania
Oceania|hCoV-19/Australia/VIC315/2020|EPI ISL 420006|B.1.1|Australia|2020-03-24	Oceania|hCoV-19/Australia/NSW2437/2020|EPI ISL 527017|B.1.1.33|Australia|2020-04-09	0.0001343438	Oceania
Oceania|hCoV-19/Australia/VIC541/2020|EPI ISL 426806|B.1.5|Australia|2020-03-24	Oceania|hCoV-19/Australia/NSW2437/2020|EPI ISL 527017|B.1.1.33|Australia|2020-04-09	0.0002687497	Oceania
Oceania|hCoV-19/Australia/VIC449/2020|EPI ISL 426745|B.1|Australia|2020-03-24	Oceania|hCoV-19/Australia/NSW2437/2020|EPI ISL 527017|B.1.1.33|Australia|2020-04-09	0.0003023636	Oceania
Oceania|hCoV-19/Australia/VIC394/2020|EPI ISL 426697|B.1.1.296|Australia|2020-03-24	Oceania|hCoV-19/Australia/NSW2437/2020|EPI ISL 527017|B.1.1.33|Australia|2020-04-09	0.0002015425	Oceania
Oceania|hCoV-19/Australia/SAP244/2020|EPI ISL 468002|B.1.1.1|Australia|2020-03-24	Oceania|hCoV-19/Australia/NSW2437/2020|EPI ISL 527017|B.1.1.33|Australia|2020-04-09	0.0002687297	Oceania
Oceania|hCoV-19/Guam/GU-NHG-02/2020|EPI ISL 444610|B.6|Guam|2020-03-24	Oceania|hCoV-19/Australia/NSW2437/2020|EPI ISL 527017|B.1.1.33|Australia|2020-04-09	0.0005040158	Oceania
Oceania|hCoV-19/Australia/VIC325/2020|EPI ISL 420016|B.31|Australia|2020-03-24	Oceania|hCoV-19/Australia/NSW2437/2020|EPI ISL 527017|B.1.1.33|Australia|2020-04-09	0.0006049293	Oceania
Oceania|hCoV-19/Australia/VIC321/2020|EPI ISL 420012|B.1|Australia|2020-03-24	Oceania|hCoV-19/Australia/NSW2437/2020|EPI ISL 527017|B.1.1.33|Australia|2020-04-09	0.0003023497	Oceania
Oceania|hCoV-19/Australia/WA56/2020|EPI ISL 470873|B.1|Australia|2020-03-24	Oceania|hCoV-19/Australia/NSW2437/2020|EPI ISL 527017|B.1.1.33|Australia|2020-04-09	0.0003360718	Oceania
Oceania|hCoV-19/Australia/VIC540/2020|EPI ISL 426805|B.1|Australia|2020-03-24	Oceania|hCoV-19/Australia/NSW2437/2020|EPI ISL 527017|B.1.1.33|Australia|2020-04-09	0.0004368033	Oceania
Oceania|hCoV-19/Australia/QLD986/2020|EPI ISL 530266|B.1.5|Australia|2020-03-24	Oceania|hCoV-19/Australia/NSW2437/2020|EPI ISL 527017|B.1.1.33|Australia|2020-04-09	0.0003023531	Oceania
Oceania|hCoV-19/Australia/QLDID939/2020|EPI ISL 444793|B.1.265|Australia|2020-03-24	Oceania|hCoV-19/Australia/NSW2437/2020|EPI ISL 527017|B.1.1.33|Australia|2020-04-09	0.0003360003	Oceania
Oceania|hCoV-19/Australia/VIC555/2020|EPI ISL 426816|B.1.3|Australia|2020-03-25	Oceania|hCoV-19/Australia/NSW2437/2020|EPI ISL 527017|B.1.1.33|Australia|2020-04-09	0.0003359848	Oceania
Oceania|hCoV-19/Australia/QLDID935/2020|EPI ISL 436097|B.1.5|Australia|2020-03-25	Oceania|hCoV-19/Australia/NSW2437/2020|EPI ISL 527017|B.1.1.33|Australia|2020-04-09	0.0003023583	Oceania
Oceania|hCoV-19/Australia/VIC548/2020|EPI ISL 426811|B.1.1|Australia|2020-03-25	Oceania|hCoV-19/Australia/NSW2437/2020|EPI ISL 527017|B.1.1.33|Australia|2020-04-09	0.0001343500	Oceania
Oceania|hCoV-19/Australia/SAP242/2020|EPI ISL 468023|B.1|Australia|2020-03-25	Oceania|hCoV-19/Australia/NSW2437/2020|EPI ISL 527017|B.1.1.33|Australia|2020-04-09	0.0003023497	Oceania
Oceania|hCoV-19/Australia/VIC535/2020|EPI ISL 426801|B|Australia|2020-03-25	Oceania|hCoV-19/Australia/NSW2437/2020|EPI ISL 527017|B.1.1.33|Australia|2020-04-09	0.0004367996	Oceania
Oceania|hCoV-19/New Zealand/20VR1765/2020|EPI ISL 536789|B.31|New Zealand|2020-03-25	Oceania|hCoV-19/Australia/NSW2437/2020|EPI ISL 527017|B.1.1.33|Australia|2020-04-09	0.0006721906	Oceania
Oceania|hCoV-19/Australia/VIC597/2020|EPI ISL 426854|B.1.1|Australia|2020-03-25	Oceania|hCoV-19/Australia/NSW2437/2020|EPI ISL 527017|B.1.1.33|Australia|2020-04-09	0.0001679409	Oceania
Oceania|hCoV-19/Australia/SAP256/2020|EPI ISL 468028|B.1|Australia|2020-03-25	Oceania|hCoV-19/Australia/NSW2437/2020|EPI ISL 527017|B.1.1.33|Australia|2020-04-09	0.0003023497	Oceania
Oceania|hCoV-19/Australia/VIC566/2020|EPI ISL 426826|B.1|Australia|2020-03-25	Oceania|hCoV-19/Australia/NSW2437/2020|EPI ISL 527017|B.1.1.33|Australia|2020-04-09	0.0002687497	Oceania
Oceania|hCoV-19/Australia/SAP273/2020|EPI ISL 468029|B.1.5|Australia|2020-03-25	Oceania|hCoV-19/Australia/NSW2437/2020|EPI ISL 527017|B.1.1.33|Australia|2020-04-09	0.0002687451	Oceania
Oceania|hCoV-19/Australia/QLD962/2020|EPI ISL 530241|B.1|Australia|2020-03-25	Oceania|hCoV-19/Australia/NSW2437/2020|EPI ISL 527017|B.1.1.33|Australia|2020-04-09	0.0002687497	Oceania
Oceania|hCoV-19/Australia/SAP263/2020|EPI ISL 468022|A|Australia|2020-03-25	Oceania|hCoV-19/Australia/NSW2437/2020|EPI ISL 527017|B.1.1.33|Australia|2020-04-09	0.0005712906	Oceania
Oceania|hCoV-19/Australia/VIC571/2020|EPI ISL 426831|B.1.370|Australia|2020-03-25	Oceania|hCoV-19/Australia/NSW2437/2020|EPI ISL 527017|B.1.1.33|Australia|2020-04-09	0.0003695536	Oceania
Oceania|hCoV-19/Australia/VIC561/2020|EPI ISL 426822|B.1.1|Australia|2020-03-25	Oceania|hCoV-19/Australia/NSW2437/2020|EPI ISL 527017|B.1.1.33|Australia|2020-04-09	0.0002015332	Oceania
Oceania|hCoV-19/Australia/QLD960/2020|EPI ISL 530242|B.1.1|Australia|2020-03-25	Oceania|hCoV-19/Australia/NSW2437/2020|EPI ISL 527017|B.1.1.33|Australia|2020-04-09	0.0001007558	Oceania
Oceania|hCoV-19/Australia/NSW166/2020|EPI ISL 427771|B.1.1|Australia|2020-03-25	Oceania|hCoV-19/Australia/NSW2437/2020|EPI ISL 527017|B.1.1.33|Australia|2020-04-09	0.0001360587	Oceania
Oceania|hCoV-19/Australia/NSW221/2020|EPI ISL 451487|B.6|Australia|2020-03-25	Oceania|hCoV-19/Australia/NSW2437/2020|EPI ISL 527017|B.1.1.33|Australia|2020-04-09	0.0006125526	Oceania
Oceania|hCoV-19/Australia/VIC617/2020|EPI ISL 426872|B.1|Australia|2020-03-26	Oceania|hCoV-19/Australia/NSW2437/2020|EPI ISL 527017|B.1.1.33|Australia|2020-04-09	0.0003023634	Oceania
Oceania|hCoV-19/New Zealand/20VR1783/2020|EPI ISL 456252|B.31|New Zealand|2020-03-26	Oceania|hCoV-19/Australia/NSW2437/2020|EPI ISL 527017|B.1.1.33|Australia|2020-04-09	0.0007058145	Oceania
Oceania|hCoV-19/Australia/NSW2435/2020|EPI ISL 527016|B.1.5|Australia|2020-03-26	Oceania|hCoV-19/Australia/NSW2437/2020|EPI ISL 527017|B.1.1.33|Australia|2020-04-09	0.0002351471	Oceania
Oceania|hCoV-19/Australia/VIC942/2020|EPI ISL 430639|B.1|Australia|2020-03-26	Oceania|hCoV-19/Australia/NSW2437/2020|EPI ISL 527017|B.1.1.33|Australia|2020-04-09	0.0003695706	Oceania
Oceania|hCoV-19/Australia/QLD1012/2020|EPI ISL 530272|B.40|Australia|2020-03-26	Oceania|hCoV-19/Australia/NSW2437/2020|EPI ISL 527017|B.1.1.33|Australia|2020-04-09	0.0005040303	Oceania
Oceania|hCoV-19/Australia/SAP319/2020|EPI ISL 483099|B.1.1|Australia|2020-03-26	Oceania|hCoV-19/Australia/NSW2437/2020|EPI ISL 527017|B.1.1.33|Australia|2020-04-09	0.0002351161	Oceania
Oceania|hCoV-19/Australia/SAP246/2020|EPI ISL 468014|B.1.153|Australia|2020-03-26	Oceania|hCoV-19/Australia/NSW2437/2020|EPI ISL 527017|B.1.1.33|Australia|2020-04-09	0.0002687575	Oceania
Oceania|hCoV-19/New Zealand/20VR1773/2020|EPI ISL 456244|B.1.1|New Zealand|2020-03-26	Oceania|hCoV-19/Australia/NSW2437/2020|EPI ISL 527017|B.1.1.33|Australia|2020-04-09	0.0001679409	Oceania
Oceania|hCoV-19/Guam/GU NHG 01/2020|EPI ISL 444998|B.6|Guam|2020-03-26	Oceania|hCoV-19/Australia/NSW2437/2020|EPI ISL 527017|B.1.1.33|Australia|2020-04-09	0.0006048562	Oceania
Oceania|hCoV-19/Australia/QLD965/2020|EPI ISL 530244|B.1.5|Australia|2020-03-26	Oceania|hCoV-19/Australia/NSW2437/2020|EPI ISL 527017|B.1.1.33|Australia|2020-04-09	0.0002687498	Oceania
Oceania|hCoV-19/Australia/VIC458/2020|EPI ISL 426752|B.1.255|Australia|2020-03-26	Oceania|hCoV-19/Australia/NSW2437/2020|EPI ISL 527017|B.1.1.33|Australia|2020-04-09	0.0002687497	Oceania
Oceania|hCoV-19/Australia/SAP051/2020|EPI ISL 451090|B.1.255|Australia|2020-03-26	Oceania|hCoV-19/Australia/NSW2437/2020|EPI ISL 527017|B.1.1.33|Australia|2020-04-09	0.0003359664	Oceania
Oceania|hCoV-19/Australia/SAP052/2020|EPI ISL 451091|B.1|Australia|2020-03-26	Oceania|hCoV-19/Australia/NSW2437/2020|EPI ISL 527017|B.1.1.33|Australia|2020-04-09	0.0003023636	Oceania
Oceania|hCoV-19/Australia/QLDID940/2020|EPI ISL 444794|B.1|Australia|2020-03-26	Oceania|hCoV-19/Australia/NSW2437/2020|EPI ISL 527017|B.1.1.33|Australia|2020-04-09	0.0003359664	Oceania
Oceania|hCoV-19/New Zealand/20VR1779/2020|EPI ISL 456248|B.1|New Zealand|2020-03-26	Oceania|hCoV-19/Australia/NSW2437/2020|EPI ISL 527017|B.1.1.33|Australia|2020-04-09	0.0003359664	Oceania
Oceania|hCoV-19/Australia/VIC1995/2020|EPI ISL 521901|B.1.370|Australia|2020-03-26	Oceania|hCoV-19/Australia/NSW2437/2020|EPI ISL 527017|B.1.1.33|Australia|2020-04-09	0.0003695706	Oceania
Oceania|hCoV-19/Australia/SAP221/2020|EPI ISL 468026|B.1.1|Australia|2020-03-26	Oceania|hCoV-19/Australia/NSW2437/2020|EPI ISL 527017|B.1.1.33|Australia|2020-04-09	0.0001679332	Oceania
Oceania|hCoV-19/Australia/NSW220/2020|EPI ISL 451486|B|Australia|2020-03-26	Oceania|hCoV-19/Australia/NSW2437/2020|EPI ISL 527017|B.1.1.33|Australia|2020-04-09	0.0005444845	Oceania
Oceania|hCoV-19/Australia/SAP310/2020|EPI ISL 483093|B|Australia|2020-03-27	Oceania|hCoV-19/Australia/NSW2437/2020|EPI ISL 527017|B.1.1.33|Australia|2020-04-09	0.0005040388	Oceania
Oceania|hCoV-19/Australia/VIC668/2020|EPI ISL 426964|B|Australia|2020-03-27	Oceania|hCoV-19/Australia/NSW2437/2020|EPI ISL 527017|B.1.1.33|Australia|2020-04-09	0.0005376527	Oceania
Oceania|hCoV-19/Australia/VIC667/2020|EPI ISL 426963|B.3|Australia|2020-03-27	Oceania|hCoV-19/Australia/NSW2437/2020|EPI ISL 527017|B.1.1.33|Australia|2020-04-09	0.0004704023	Oceania
Oceania|hCoV-19/Australia/SAP327/2020|EPI ISL 483105|B.1|Australia|2020-03-27	Oceania|hCoV-19/Australia/NSW2437/2020|EPI ISL 527017|B.1.1.33|Australia|2020-04-09	0.0004033097	Oceania
Oceania|hCoV-19/Australia/SAP056/2020|EPI ISL 451095|B.1|Australia|2020-03-27	Oceania|hCoV-19/Australia/NSW2437/2020|EPI ISL 527017|B.1.1.33|Australia|2020-04-09	0.0002687497	Oceania
Oceania|hCoV-19/Australia/SAP331/2020|EPI ISL 483109|B.1.370|Australia|2020-03-27	Oceania|hCoV-19/Australia/NSW2437/2020|EPI ISL 527017|B.1.1.33|Australia|2020-04-09	0.0004031577	Oceania
Oceania|hCoV-19/Australia/SAP309/2020|EPI ISL 483092|B|Australia|2020-03-27	Oceania|hCoV-19/Australia/NSW2437/2020|EPI ISL 527017|B.1.1.33|Australia|2020-04-09	0.0005376527	Oceania
Oceania|hCoV-19/New Zealand/20VR1624/2020|EPI ISL 456234|B.1|New Zealand|2020-03-27	Oceania|hCoV-19/Australia/NSW2437/2020|EPI ISL 527017|B.1.1.33|Australia|2020-04-09	0.0003023583	Oceania
Oceania|hCoV-19/Australia/VIC677/2020|EPI ISL 426972|B.1|Australia|2020-03-27	Oceania|hCoV-19/Australia/NSW2437/2020|EPI ISL 527017|B.1.1.33|Australia|2020-04-09	0.0003359664	Oceania
Oceania|hCoV-19/Australia/SAP058/2020|EPI ISL 451097|B.1|Australia|2020-03-27	Oceania|hCoV-19/Australia/NSW2437/2020|EPI ISL 527017|B.1.1.33|Australia|2020-04-09	0.0003023636	Oceania
Oceania|hCoV-19/Australia/VIC665/2020|EPI ISL 426961|B.1|Australia|2020-03-27	Oceania|hCoV-19/Australia/NSW2437/2020|EPI ISL 527017|B.1.1.33|Australia|2020-04-09	0.0003023497	Oceania
Oceania|hCoV-19/Australia/VIC606/2020|EPI ISL 426861|B.1.255|Australia|2020-03-27	Oceania|hCoV-19/Australia/NSW2437/2020|EPI ISL 527017|B.1.1.33|Australia|2020-04-09	0.0002687497	Oceania
Oceania|hCoV-19/New Zealand/20VR2581/2020|EPI ISL 548127|B.1.3|New Zealand|2020-03-27	Oceania|hCoV-19/Australia/NSW2437/2020|EPI ISL 527017|B.1.1.33|Australia|2020-04-09	0.0004032756	Oceania
Oceania|hCoV-19/Australia/NSW305/2020|EPI ISL 451569|B.1|Australia|2020-03-27	Oceania|hCoV-19/Australia/NSW2437/2020|EPI ISL 527017|B.1.1.33|Australia|2020-04-09	0.0003061959	Oceania
Oceania|hCoV-19/Australia/NSW261/2020|EPI ISL 451526|B.1.1|Australia|2020-03-27	Oceania|hCoV-19/Australia/NSW2437/2020|EPI ISL 527017|B.1.1.33|Australia|2020-04-09	0.0001360523	Oceania
Oceania|hCoV-19/Australia/NSW233/2020|EPI ISL 451499|B.1.5|Australia|2020-03-27	Oceania|hCoV-19/Australia/NSW2437/2020|EPI ISL 527017|B.1.1.33|Australia|2020-04-09	0.0003402446	Oceania
Oceania|hCoV-19/Australia/NSW278/2020|EPI ISL 451542|B.1.1|Australia|2020-03-27	Oceania|hCoV-19/Australia/NSW2437/2020|EPI ISL 527017|B.1.1.33|Australia|2020-04-09	0.0001020371	Oceania
Oceania|hCoV-19/Australia/NSW234/2020|EPI ISL 451500|B.1.5|Australia|2020-03-27	Oceania|hCoV-19/Australia/NSW2437/2020|EPI ISL 527017|B.1.1.33|Australia|2020-04-09	0.0002041084	Oceania
Oceania|hCoV-19/Australia/SAP061/2020|EPI ISL 451100|B.1|Australia|2020-03-28	Oceania|hCoV-19/Australia/NSW2437/2020|EPI ISL 527017|B.1.1.33|Australia|2020-04-09	0.0003023634	Oceania
Oceania|hCoV-19/Australia/SAP334/2020|EPI ISL 483111|B.1.5|Australia|2020-03-28	Oceania|hCoV-19/Australia/NSW2437/2020|EPI ISL 527017|B.1.1.33|Australia|2020-04-09	0.0003023583	Oceania
Oceania|hCoV-19/New Zealand/20VR1839/2020|EPI ISL 456280|B.31|New Zealand|2020-03-28	Oceania|hCoV-19/Australia/NSW2437/2020|EPI ISL 527017|B.1.1.33|Australia|2020-04-09	0.0006385496	Oceania
Oceania|hCoV-19/Australia/VIC808/2020|EPI ISL 427082|B.31|Australia|2020-03-28	Oceania|hCoV-19/Australia/NSW2437/2020|EPI ISL 527017|B.1.1.33|Australia|2020-04-09	0.0007057942	Oceania
Oceania|hCoV-19/Australia/VIC652/2020|EPI ISL 426948|B.1.5|Australia|2020-03-28	Oceania|hCoV-19/Australia/NSW2437/2020|EPI ISL 527017|B.1.1.33|Australia|2020-04-09	0.0002015448	Oceania
Oceania|hCoV-19/Australia/SAP062/2020|EPI ISL 451101|B.1|Australia|2020-03-28	Oceania|hCoV-19/Australia/NSW2437/2020|EPI ISL 527017|B.1.1.33|Australia|2020-04-09	0.0003023636	Oceania
Oceania|hCoV-19/Australia/VIC685/2020|EPI ISL 426980|B.40|Australia|2020-03-28	Oceania|hCoV-19/Australia/NSW2437/2020|EPI ISL 527017|B.1.1.33|Australia|2020-04-09	0.0006721595	Oceania
Oceania|hCoV-19/Australia/VIC-CBA3/2020|EPI ISL 420877|B.1.1|Australia|2020-03-28	Oceania|hCoV-19/Australia/NSW2437/2020|EPI ISL 527017|B.1.1.33|Australia|2020-04-09	0.0002015239	Oceania
Oceania|hCoV-19/Australia/VIC644/2020|EPI ISL 426940|B.1|Australia|2020-03-28	Oceania|hCoV-19/Australia/NSW2437/2020|EPI ISL 527017|B.1.1.33|Australia|2020-04-09	0.0004031948	Oceania
Oceania|hCoV-19/Australia/NSW322/2020|EPI ISL 451584|B.1|Australia|2020-03-28	Oceania|hCoV-19/Australia/NSW2437/2020|EPI ISL 527017|B.1.1.33|Australia|2020-04-09	0.0003061959	Oceania
Oceania|hCoV-19/Australia/NSW511/2020|EPI ISL 455051|B.1.5|Australia|2020-03-28	Oceania|hCoV-19/Australia/NSW2437/2020|EPI ISL 527017|B.1.1.33|Australia|2020-04-09	0.0002041084	Oceania
Oceania|hCoV-19/Australia/NSW538/2020|EPI ISL 455077|B.1|Australia|2020-03-28	Oceania|hCoV-19/Australia/NSW2437/2020|EPI ISL 527017|B.1.1.33|Australia|2020-04-09	0.0003061959	Oceania
Oceania|hCoV-19/Australia/NSW225/2020|EPI ISL 451491|B.1.1.296|Australia|2020-03-28	Oceania|hCoV-19/Australia/NSW2437/2020|EPI ISL 527017|B.1.1.33|Australia|2020-04-09	0.0002381286	Oceania
Oceania|hCoV-19/Australia/NSW247/2020|EPI ISL 451512|B.1.5|Australia|2020-03-28	Oceania|hCoV-19/Australia/NSW2437/2020|EPI ISL 527017|B.1.1.33|Australia|2020-04-09	0.0002381383	Oceania
Oceania|hCoV-19/Australia/NSW266/2020|EPI ISL 451531|B.40|Australia|2020-03-28	Oceania|hCoV-19/Australia/NSW2437/2020|EPI ISL 527017|B.1.1.33|Australia|2020-04-09	0.0005445100	Oceania
Oceania|hCoV-19/Australia/NSW227/2020|EPI ISL 451493|B.1|Australia|2020-03-28	Oceania|hCoV-19/Australia/NSW2437/2020|EPI ISL 527017|B.1.1.33|Australia|2020-04-09	0.0002721558	Oceania
Oceania|hCoV-19/Australia/NSW279/2020|EPI ISL 451543|B.1|Australia|2020-03-28	Oceania|hCoV-19/Australia/NSW2437/2020|EPI ISL 527017|B.1.1.33|Australia|2020-04-09	0.0002721685	Oceania
Oceania|hCoV-19/Australia/NSW229/2020|EPI ISL 451495|B.4|Australia|2020-03-28	Oceania|hCoV-19/Australia/NSW2437/2020|EPI ISL 527017|B.1.1.33|Australia|2020-04-09	0.0006466532	Oceania
Oceania|hCoV-19/Australia/VIC639/2020|EPI ISL 426935|B.1|Australia|2020-03-29	Oceania|hCoV-19/Australia/NSW2437/2020|EPI ISL 527017|B.1.1.33|Australia|2020-04-09	0.0003023581	Oceania
Oceania|hCoV-19/Australia/SAP067/2020|EPI ISL 451105|B.1.275|Australia|2020-03-29	Oceania|hCoV-19/Australia/NSW2437/2020|EPI ISL 527017|B.1.1.33|Australia|2020-04-09	0.0003023497	Oceania
Oceania|hCoV-19/Australia/VIC682/2020|EPI ISL 426977|B.1.5|Australia|2020-03-29	Oceania|hCoV-19/Australia/NSW2437/2020|EPI ISL 527017|B.1.1.33|Australia|2020-04-09	0.0002015448	Oceania
Oceania|hCoV-19/Australia/VIC712/2020|EPI ISL 426999|B.1|Australia|2020-03-29	Oceania|hCoV-19/Australia/NSW2437/2020|EPI ISL 527017|B.1.1.33|Australia|2020-04-09	0.0002687497	Oceania
Oceania|hCoV-19/Australia/VIC710/2020|EPI ISL 426997|B.52|Australia|2020-03-29	Oceania|hCoV-19/Australia/NSW2437/2020|EPI ISL 527017|B.1.1.33|Australia|2020-04-09	0.0004704227	Oceania
Oceania|hCoV-19/Australia/SAP065/2020|EPI ISL 451103|B.1|Australia|2020-03-29	Oceania|hCoV-19/Australia/NSW2437/2020|EPI ISL 527017|B.1.1.33|Australia|2020-04-09	0.0002687497	Oceania
Oceania|hCoV-19/Australia/SAP204/2020|EPI ISL 468013|B.1.1|Australia|2020-03-29	Oceania|hCoV-19/Australia/NSW2437/2020|EPI ISL 527017|B.1.1.33|Australia|2020-04-09	0.0001007659	Oceania
Oceania|hCoV-19/Australia/VIC638/2020|EPI ISL 426934|B.1.1|Australia|2020-03-29	Oceania|hCoV-19/Australia/NSW2437/2020|EPI ISL 527017|B.1.1.33|Australia|2020-04-09	0.0001007558	Oceania
Oceania|hCoV-19/Australia/NSW249/2020|EPI ISL 451514|B.1.1|Australia|2020-03-29	Oceania|hCoV-19/Australia/NSW2437/2020|EPI ISL 527017|B.1.1.33|Australia|2020-04-09	0.0001360523	Oceania
Oceania|hCoV-19/Australia/NSW555/2020|EPI ISL 455094|B.1.5|Australia|2020-03-29	Oceania|hCoV-19/Australia/NSW2437/2020|EPI ISL 527017|B.1.1.33|Australia|2020-04-09	0.0003061994	Oceania
Oceania|hCoV-19/Australia/NSW342/2020|EPI ISL 451604|B.1.178|Australia|2020-03-29	Oceania|hCoV-19/Australia/NSW2437/2020|EPI ISL 527017|B.1.1.33|Australia|2020-04-09	0.0003061959	Oceania
Oceania|hCoV-19/Australia/NSW224/2020|EPI ISL 451490|B.1.255|Australia|2020-03-29	Oceania|hCoV-19/Australia/NSW2437/2020|EPI ISL 527017|B.1.1.33|Australia|2020-04-09	0.0003402247	Oceania
Oceania|hCoV-19/Australia/NSW311/2020|EPI ISL 451575|B.1|Australia|2020-03-29	Oceania|hCoV-19/Australia/NSW2437/2020|EPI ISL 527017|B.1.1.33|Australia|2020-04-09	0.0003061959	Oceania
Oceania|hCoV-19/Australia/NSW246/2020|EPI ISL 451511|B.6|Australia|2020-03-29	Oceania|hCoV-19/Australia/NSW2437/2020|EPI ISL 527017|B.1.1.33|Australia|2020-04-09	0.0006125810	Oceania
Oceania|hCoV-19/Australia/WA111/2020|EPI ISL 512764|B.1|Australia|2020-03-29	Oceania|hCoV-19/Australia/NSW2437/2020|EPI ISL 527017|B.1.1.33|Australia|2020-04-09	0.0002721870	Oceania
Oceania|hCoV-19/New Zealand/20VR1837/2020|EPI ISL 456278|B.1|New Zealand|2020-03-29	Oceania|hCoV-19/Australia/NSW2437/2020|EPI ISL 527017|B.1.1.33|Australia|2020-04-09	0.0003023746	Oceania
Oceania|hCoV-19/Australia/VIC744/2020|EPI ISL 427022|B.1.1.8|Australia|2020-03-29	Oceania|hCoV-19/Australia/NSW2437/2020|EPI ISL 527017|B.1.1.33|Australia|2020-04-09	0.0001681647	Oceania
Oceania|hCoV-19/Australia/TAS226/2020|EPI ISL 522655|B.1|Australia|2020-03-29	Oceania|hCoV-19/Australia/NSW2437/2020|EPI ISL 527017|B.1.1.33|Australia|2020-04-09	0.0003027768	Oceania
Oceania|hCoV-19/Australia/VIC731/2020|EPI ISL 427010|B.1.1|Australia|2020-03-30	Oceania|hCoV-19/Australia/NSW2437/2020|EPI ISL 527017|B.1.1.33|Australia|2020-04-09	0.0001679332	Oceania
Oceania|hCoV-19/Australia/VIC779/2020|EPI ISL 427054|B.52|Australia|2020-03-30	Oceania|hCoV-19/Australia/NSW2437/2020|EPI ISL 527017|B.1.1.33|Australia|2020-04-09	0.0006049066	Oceania
Oceania|hCoV-19/Australia/SAP070/2020|EPI ISL 451108|B.1|Australia|2020-03-30	Oceania|hCoV-19/Australia/NSW2437/2020|EPI ISL 527017|B.1.1.33|Australia|2020-04-09	0.0003023636	Oceania
Oceania|hCoV-19/Australia/VIC752/2020|EPI ISL 427029|B.4|Australia|2020-03-30	Oceania|hCoV-19/Australia/NSW2437/2020|EPI ISL 527017|B.1.1.33|Australia|2020-04-09	0.0006385680	Oceania
Oceania|hCoV-19/Australia/SAP451/2020|EPI ISL 508141|B.1|Australia|2020-03-30	Oceania|hCoV-19/Australia/NSW2437/2020|EPI ISL 527017|B.1.1.33|Australia|2020-04-09	0.0004703753	Oceania
Oceania|hCoV-19/Australia/SAP206/2020|EPI ISL 468036|B.1.201|Australia|2020-03-30	Oceania|hCoV-19/Australia/NSW2437/2020|EPI ISL 527017|B.1.1.33|Australia|2020-04-09	0.0002687497	Oceania
Oceania|hCoV-19/Australia/NSW562/2020|EPI ISL 478674|B.1|Australia|2020-03-30	Oceania|hCoV-19/Australia/NSW2437/2020|EPI ISL 527017|B.1.1.33|Australia|2020-04-09	0.0002721685	Oceania
Oceania|hCoV-19/Australia/NSW303/2020|EPI ISL 451567|B.1.1|Australia|2020-03-30	Oceania|hCoV-19/Australia/NSW2437/2020|EPI ISL 527017|B.1.1.33|Australia|2020-04-09	0.0001360523	Oceania
Oceania|hCoV-19/Australia/NSW243/2020|EPI ISL 451509|B.3|Australia|2020-03-30	Oceania|hCoV-19/Australia/NSW2437/2020|EPI ISL 527017|B.1.1.33|Australia|2020-04-09	0.0004423506	Oceania
Oceania|hCoV-19/Australia/NSW292/2020|EPI ISL 451556|B.1.5|Australia|2020-03-30	Oceania|hCoV-19/Australia/NSW2437/2020|EPI ISL 527017|B.1.1.33|Australia|2020-04-09	0.0002041084	Oceania
Oceania|hCoV-19/Australia/NSW268/2020|EPI ISL 451533|B.1|Australia|2020-03-30	Oceania|hCoV-19/Australia/NSW2437/2020|EPI ISL 527017|B.1.1.33|Australia|2020-04-09	0.0003062986	Oceania
Oceania|hCoV-19/Australia/WA86/2020|EPI ISL 512739|B.1.1|Australia|2020-03-30	Oceania|hCoV-19/Australia/NSW2437/2020|EPI ISL 527017|B.1.1.33|Australia|2020-04-09	0.0002381407	Oceania
Oceania|hCoV-19/New Zealand/20VR1856/2020|EPI ISL 456284|B.31|New Zealand|2020-03-30	Oceania|hCoV-19/Australia/NSW2437/2020|EPI ISL 527017|B.1.1.33|Australia|2020-04-09	0.0006049213	Oceania
Oceania|hCoV-19/Australia/NSW581/2020|EPI ISL 478693|B.1|Australia|2020-03-30	Oceania|hCoV-19/Australia/NSW2437/2020|EPI ISL 527017|B.1.1.33|Australia|2020-04-09	0.0003062167	Oceania
Oceania|hCoV-19/Australia/VIC931/2020|EPI ISL 427159|B.1.1.1|Australia|2020-03-30	Oceania|hCoV-19/Australia/NSW2437/2020|EPI ISL 527017|B.1.1.33|Australia|2020-04-09	0.0002015794	Oceania
Oceania|hCoV-19/Australia/VIC780/2020|EPI ISL 427055|B.1.1|Australia|2020-03-30	Oceania|hCoV-19/Australia/NSW2437/2020|EPI ISL 527017|B.1.1.33|Australia|2020-04-09	0.0001343996	Oceania
Oceania|hCoV-19/New Zealand/20VR1862/2020|EPI ISL 456288|B.1|New Zealand|2020-03-30	Oceania|hCoV-19/Australia/NSW2437/2020|EPI ISL 527017|B.1.1.33|Australia|2020-04-09	0.0003024678	Oceania
Oceania|hCoV-19/Australia/VIC753/2020|EPI ISL 427030|B.31|Australia|2020-03-30	Oceania|hCoV-19/Australia/NSW2437/2020|EPI ISL 527017|B.1.1.33|Australia|2020-04-09	0.0006393578	Oceania
Oceania|hCoV-19/Australia/SAP285/2020|EPI ISL 468035|B.1.1|Australia|2020-03-31	Oceania|hCoV-19/Australia/NSW2437/2020|EPI ISL 527017|B.1.1.33|Australia|2020-04-09	0.0001679331	Oceania
Oceania|hCoV-19/Australia/SAP268/2020|EPI ISL 468043|B.3|Australia|2020-03-31	Oceania|hCoV-19/Australia/NSW2437/2020|EPI ISL 527017|B.1.1.33|Australia|2020-04-09	0.0004367806	Oceania
Oceania|hCoV-19/Australia/QLD963/2020|EPI ISL 530226|B.1|Australia|2020-03-31	Oceania|hCoV-19/Australia/NSW2437/2020|EPI ISL 527017|B.1.1.33|Australia|2020-04-09	0.0004031692	Oceania
Oceania|hCoV-19/Australia/WA12/2020|EPI ISL 470830|B.1.5|Australia|2020-03-31	Oceania|hCoV-19/Australia/NSW2437/2020|EPI ISL 527017|B.1.1.33|Australia|2020-04-09	0.0002015448	Oceania
Oceania|hCoV-19/Australia/SAP073/2020|EPI ISL 451110|B.1|Australia|2020-03-31	Oceania|hCoV-19/Australia/NSW2437/2020|EPI ISL 527017|B.1.1.33|Australia|2020-04-09	0.0002687497	Oceania
Oceania|hCoV-19/Australia/SAP087/2020|EPI ISL 451122|B.1|Australia|2020-03-31	Oceania|hCoV-19/Australia/NSW2437/2020|EPI ISL 527017|B.1.1.33|Australia|2020-04-09	0.0004031878	Oceania
Oceania|hCoV-19/Australia/VIC990/2020|EPI ISL 430556|B.1|Australia|2020-03-31	Oceania|hCoV-19/Australia/NSW2437/2020|EPI ISL 527017|B.1.1.33|Australia|2020-04-09	0.0003023497	Oceania
Oceania|hCoV-19/Australia/SAP072/2020|EPI ISL 451109|B.1|Australia|2020-03-31	Oceania|hCoV-19/Australia/NSW2437/2020|EPI ISL 527017|B.1.1.33|Australia|2020-04-09	0.0003023497	Oceania
Oceania|hCoV-19/Australia/NSW293/2020|EPI ISL 451557|A|Australia|2020-03-31	Oceania|hCoV-19/Australia/NSW2437/2020|EPI ISL 527017|B.1.1.33|Australia|2020-04-09	0.0005104347	Oceania
Oceania|hCoV-19/Australia/NSW561/2020|EPI ISL 478673|B.1.1|Australia|2020-03-31	Oceania|hCoV-19/Australia/NSW2437/2020|EPI ISL 527017|B.1.1.33|Australia|2020-04-09	0.0001360563	Oceania
Oceania|hCoV-19/Australia/NSW542/2020|EPI ISL 455081|B.1|Australia|2020-03-31	Oceania|hCoV-19/Australia/NSW2437/2020|EPI ISL 527017|B.1.1.33|Australia|2020-04-09	0.0003062048	Oceania
Oceania|hCoV-19/Australia/NSW273/2020|EPI ISL 451538|B.1|Australia|2020-03-31	Oceania|hCoV-19/Australia/NSW2437/2020|EPI ISL 527017|B.1.1.33|Australia|2020-04-09	0.0003061959	Oceania
Oceania|hCoV-19/Australia/NSW289/2020|EPI ISL 451553|B.1.5|Australia|2020-03-31	Oceania|hCoV-19/Australia/NSW2437/2020|EPI ISL 527017|B.1.1.33|Australia|2020-04-09	0.0002721558	Oceania
Oceania|hCoV-19/Australia/NSW588/2020|EPI ISL 478700|B.1|Australia|2020-03-31	Oceania|hCoV-19/Australia/NSW2437/2020|EPI ISL 527017|B.1.1.33|Australia|2020-04-09	0.0003061959	Oceania
Oceania|hCoV-19/Australia/NSW496/2020|EPI ISL 455036|B.1.5|Australia|2020-03-31	Oceania|hCoV-19/Australia/NSW2437/2020|EPI ISL 527017|B.1.1.33|Australia|2020-04-09	0.0002041084	Oceania
Oceania|hCoV-19/Australia/NSW337/2020|EPI ISL 451599|B.4|Australia|2020-03-31	Oceania|hCoV-19/Australia/NSW2437/2020|EPI ISL 527017|B.1.1.33|Australia|2020-04-09	0.0005104347	Oceania
Oceania|hCoV-19/Australia/NSW329/2020|EPI ISL 451591|B.1.1|Australia|2020-03-31	Oceania|hCoV-19/Australia/NSW2437/2020|EPI ISL 527017|B.1.1.33|Australia|2020-04-09	0.0001360523	Oceania
Oceania|hCoV-19/Australia/NSW314/2020|EPI ISL 451577|B.1.5|Australia|2020-03-31	Oceania|hCoV-19/Australia/NSW2437/2020|EPI ISL 527017|B.1.1.33|Australia|2020-04-09	0.0002381314	Oceania
Oceania|hCoV-19/New Zealand/20VR2004/2020|EPI ISL 456330|B.1.8|New Zealand|2020-04-01	Oceania|hCoV-19/Australia/NSW2437/2020|EPI ISL 527017|B.1.1.33|Australia|2020-04-09	0.0002687526	Oceania
Oceania|hCoV-19/Australia/VPRL007/2020|EPI ISL 455599|B.1|Australia|2020-04-01	Oceania|hCoV-19/Australia/NSW2437/2020|EPI ISL 527017|B.1.1.33|Australia|2020-04-09	0.0003023497	Oceania
Oceania|hCoV-19/Australia/QLD978/2020|EPI ISL 530229|B|Australia|2020-04-01	Oceania|hCoV-19/Australia/NSW2437/2020|EPI ISL 527017|B.1.1.33|Australia|2020-04-09	0.0003695845	Oceania
Oceania|hCoV-19/Australia/QLD968/2020|EPI ISL 530228|B.1|Australia|2020-04-01	Oceania|hCoV-19/Australia/NSW2437/2020|EPI ISL 527017|B.1.1.33|Australia|2020-04-09	0.0002687497	Oceania
Oceania|hCoV-19/Australia/QLD979/2020|EPI ISL 530227|B.1.5|Australia|2020-04-01	Oceania|hCoV-19/Australia/NSW2437/2020|EPI ISL 527017|B.1.1.33|Australia|2020-04-09	0.0002687528	Oceania
Oceania|hCoV-19/Australia/SAP091/2020|EPI ISL 451126|B.1|Australia|2020-04-01	Oceania|hCoV-19/Australia/NSW2437/2020|EPI ISL 527017|B.1.1.33|Australia|2020-04-09	0.0003023497	Oceania
Oceania|hCoV-19/Australia/SAP090/2020|EPI ISL 451125|B.1|Australia|2020-04-01	Oceania|hCoV-19/Australia/NSW2437/2020|EPI ISL 527017|B.1.1.33|Australia|2020-04-09	0.0004368159	Oceania
Oceania|hCoV-19/Australia/NSW589/2020|EPI ISL 478701|B.1|Australia|2020-04-01	Oceania|hCoV-19/Australia/NSW2437/2020|EPI ISL 527017|B.1.1.33|Australia|2020-04-09	0.0003061959	Oceania
Oceania|hCoV-19/Australia/NSW341/2020|EPI ISL 451603|B.1.8|Australia|2020-04-01	Oceania|hCoV-19/Australia/NSW2437/2020|EPI ISL 527017|B.1.1.33|Australia|2020-04-09	0.0003402445	Oceania
Oceania|hCoV-19/Australia/NSW306/2020|EPI ISL 451570|B.1.5|Australia|2020-04-01	Oceania|hCoV-19/Australia/NSW2437/2020|EPI ISL 527017|B.1.1.33|Australia|2020-04-09	0.0002041084	Oceania
Oceania|hCoV-19/Australia/NSW319/2020|EPI ISL 451582|B.1|Australia|2020-04-01	Oceania|hCoV-19/Australia/NSW2437/2020|EPI ISL 527017|B.1.1.33|Australia|2020-04-09	0.0003742899	Oceania
Oceania|hCoV-19/New Zealand/20VR2000/2020|EPI ISL 456327|B.3|New Zealand|2020-04-01	Oceania|hCoV-19/Australia/NSW2437/2020|EPI ISL 527017|B.1.1.33|Australia|2020-04-09	0.0005377279	Oceania
Oceania|hCoV-19/New Zealand/20VR2006/2020|EPI ISL 456331|B.1.8|New Zealand|2020-04-01	Oceania|hCoV-19/Australia/NSW2437/2020|EPI ISL 527017|B.1.1.33|Australia|2020-04-09	0.0002687889	Oceania
Oceania|hCoV-19/Australia/VIC1011/2020|EPI ISL 430547|B.1.5|Australia|2020-04-01	Oceania|hCoV-19/Australia/NSW2437/2020|EPI ISL 527017|B.1.1.33|Australia|2020-04-09	0.0002688444	Oceania
Oceania|hCoV-19/Australia/SAP088/2020|EPI ISL 451123|B.1|Australia|2020-04-01	Oceania|hCoV-19/Australia/NSW2437/2020|EPI ISL 527017|B.1.1.33|Australia|2020-04-09	0.0003026686	Oceania
Oceania|hCoV-19/Australia/VIC798/2020|EPI ISL 427072|B.1.5|Australia|2020-04-01	Oceania|hCoV-19/Australia/NSW2437/2020|EPI ISL 527017|B.1.1.33|Australia|2020-04-09	0.0003035065	Oceania
Oceania|hCoV-19/Australia/VIC799/2020|EPI ISL 427073|B.1|Australia|2020-04-01	Oceania|hCoV-19/Australia/NSW2437/2020|EPI ISL 527017|B.1.1.33|Australia|2020-04-09	0.0003711289	Oceania
Oceania|hCoV-19/Australia/VIC1013/2020|EPI ISL 430553|B.1.5|Australia|2020-04-01	Oceania|hCoV-19/Australia/NSW2437/2020|EPI ISL 527017|B.1.1.33|Australia|2020-04-09	0.0002699054	Oceania
Oceania|hCoV-19/Australia/VIC1015/2020|EPI ISL 430559|B.1|Australia|2020-04-01	Oceania|hCoV-19/Australia/NSW2437/2020|EPI ISL 527017|B.1.1.33|Australia|2020-04-09	0.0003374871	Oceania
Oceania|hCoV-19/Australia/VIC1224/2020|EPI ISL 430522|B.1.5|Australia|2020-04-01	Oceania|hCoV-19/Australia/NSW2437/2020|EPI ISL 527017|B.1.1.33|Australia|2020-04-09	0.0002028117	Oceania
Oceania|hCoV-19/Australia/VIC1018/2020|EPI ISL 430490|B.1|Australia|2020-04-01	Oceania|hCoV-19/Australia/NSW2437/2020|EPI ISL 527017|B.1.1.33|Australia|2020-04-09	0.0003042645	Oceania
Oceania|hCoV-19/Australia/VIC1222/2020|EPI ISL 430519|B.1.5|Australia|2020-04-01	Oceania|hCoV-19/Australia/NSW2437/2020|EPI ISL 527017|B.1.1.33|Australia|2020-04-09	0.0002028528	Oceania
Oceania|hCoV-19/Australia/VIC1214/2020|EPI ISL 430505|B.1.5|Australia|2020-04-01	Oceania|hCoV-19/Australia/NSW2437/2020|EPI ISL 527017|B.1.1.33|Australia|2020-04-09	0.0002367225	Oceania
Oceania|hCoV-19/Australia/VIC1208/2020|EPI ISL 430498|B.1.5|Australia|2020-04-01	Oceania|hCoV-19/Australia/NSW2437/2020|EPI ISL 527017|B.1.1.33|Australia|2020-04-09	0.0004397298	Oceania
Oceania|hCoV-19/Australia/VIC1211/2020|EPI ISL 430501|B.1|Australia|2020-04-01	Oceania|hCoV-19/Australia/NSW2437/2020|EPI ISL 527017|B.1.1.33|Australia|2020-04-09	0.0003387959	Oceania
Oceania|hCoV-19/Australia/VIC1012/2020|EPI ISL 430548|B.1.1|Australia|2020-04-01	Oceania|hCoV-19/Australia/NSW2437/2020|EPI ISL 527017|B.1.1.33|Australia|2020-04-09	0.0001355401	Oceania
Oceania|hCoV-19/Australia/VIC1219/2020|EPI ISL 430516|B.1.22|Australia|2020-04-01	Oceania|hCoV-19/Australia/NSW2437/2020|EPI ISL 527017|B.1.1.33|Australia|2020-04-09	0.0003754302	Oceania
Oceania|hCoV-19/Australia/VIC1212/2020|EPI ISL 430502|B.1|Australia|2020-04-01	Oceania|hCoV-19/Australia/NSW2437/2020|EPI ISL 527017|B.1.1.33|Australia|2020-04-09	0.0003758023	Oceania
Oceania|hCoV-19/Australia/VIC1209/2020|EPI ISL 430499|B.1.1|Australia|2020-04-01	Oceania|hCoV-19/Australia/NSW2437/2020|EPI ISL 527017|B.1.1.33|Australia|2020-04-09	0.0002734154	Oceania
Oceania|hCoV-19/Australia/SAP089/2020|EPI ISL 451124|B.1|Australia|2020-04-01	Oceania|hCoV-19/Australia/NSW2437/2020|EPI ISL 527017|B.1.1.33|Australia|2020-04-09	0.0002736768	Oceania
Oceania|hCoV-19/Australia/VIC1014/2020|EPI ISL 430555|B.1.5|Australia|2020-04-01	Oceania|hCoV-19/Australia/NSW2437/2020|EPI ISL 527017|B.1.1.33|Australia|2020-04-09	0.0002407010	Oceania
Oceania|hCoV-19/Australia/VIC1218/2020|EPI ISL 430515|B.1.5|Australia|2020-04-01	Oceania|hCoV-19/Australia/NSW2437/2020|EPI ISL 527017|B.1.1.33|Australia|2020-04-09	0.0001720409	Oceania
Oceania|hCoV-19/Australia/SAP092/2020|EPI ISL 451127|B.1|Australia|2020-04-01	Oceania|hCoV-19/Australia/NSW2437/2020|EPI ISL 527017|B.1.1.33|Australia|2020-04-09	0.0004161808	Oceania
Oceania|hCoV-19/Australia/VPRL009/2020|EPI ISL 455601|B.1|Australia|2020-04-01	Oceania|hCoV-19/Australia/NSW2437/2020|EPI ISL 527017|B.1.1.33|Australia|2020-04-09	0.0002430704	Oceania
Oceania|hCoV-19/Australia/VIC1213/2020|EPI ISL 430503|B.1|Australia|2020-04-01	Oceania|hCoV-19/Australia/NSW2437/2020|EPI ISL 527017|B.1.1.33|Australia|2020-04-09	0.0003822661	Oceania
Oceania|hCoV-19/Australia/VIC1215/2020|EPI ISL 430508|B.1|Australia|2020-04-01	Oceania|hCoV-19/Australia/NSW2437/2020|EPI ISL 527017|B.1.1.33|Australia|2020-04-09	0.0003142698	Oceania
Oceania|hCoV-19/Australia/VIC1010/2020|EPI ISL 430560|B.1|Australia|2020-04-01	Oceania|hCoV-19/Australia/NSW2437/2020|EPI ISL 527017|B.1.1.33|Australia|2020-04-09	0.0002804165	Oceania
Oceania|hCoV-19/New Zealand/20VR1995/2020|EPI ISL 456325|B|New Zealand|2020-04-01	Oceania|hCoV-19/Australia/NSW2437/2020|EPI ISL 527017|B.1.1.33|Australia|2020-04-09	0.0003169283	Oceania
Oceania|hCoV-19/New Zealand/20VR2022/2020|EPI ISL 456337|B.1|New Zealand|2020-04-01	Oceania|hCoV-19/Australia/NSW2437/2020|EPI ISL 527017|B.1.1.33|Australia|2020-04-09	0.0002473258	Oceania
Oceania|hCoV-19/Australia/QLD973/2020|EPI ISL 530231|B.1.5|Australia|2020-04-02	Oceania|hCoV-19/Australia/NSW2437/2020|EPI ISL 527017|B.1.1.33|Australia|2020-04-09	0.0003695879	Oceania
Oceania|hCoV-19/Australia/QLD1015/2020|EPI ISL 530275|B.1|Australia|2020-04-02	Oceania|hCoV-19/Australia/NSW2437/2020|EPI ISL 527017|B.1.1.33|Australia|2020-04-09	0.0002687497	Oceania
Oceania|hCoV-19/Australia/VPRL005/2020|EPI ISL 455597|B.1|Australia|2020-04-02	Oceania|hCoV-19/Australia/NSW2437/2020|EPI ISL 527017|B.1.1.33|Australia|2020-04-09	0.0003023497	Oceania
Oceania|hCoV-19/Australia/NSW2431/2020|EPI ISL 527015|B.1.1|Australia|2020-04-02	Oceania|hCoV-19/Australia/NSW2437/2020|EPI ISL 527017|B.1.1.33|Australia|2020-04-09	0.0001343438	Oceania
Oceania|hCoV-19/Australia/VIC812/2020|EPI ISL 427085|B.4|Australia|2020-04-02	Oceania|hCoV-19/Australia/NSW2437/2020|EPI ISL 527017|B.1.1.33|Australia|2020-04-09	0.0006048909	Oceania
Oceania|hCoV-19/Australia/SAP019/2020|EPI ISL 468017|B.1|Australia|2020-04-02	Oceania|hCoV-19/Australia/NSW2437/2020|EPI ISL 527017|B.1.1.33|Australia|2020-04-09	0.0002687497	Oceania
Oceania|hCoV-19/New Zealand/20VR2095/2020|EPI ISL 548123|B.1.1.75|New Zealand|2020-04-02	Oceania|hCoV-19/Australia/NSW2437/2020|EPI ISL 527017|B.1.1.33|Australia|2020-04-09	0.0002351585	Oceania
Oceania|hCoV-19/Australia/NSW290/2020|EPI ISL 451554|B.1|Australia|2020-04-02	Oceania|hCoV-19/Australia/NSW2437/2020|EPI ISL 527017|B.1.1.33|Australia|2020-04-09	0.0003402505	Oceania
Oceania|hCoV-19/Australia/NSW270/2020|EPI ISL 451535|B.3|Australia|2020-04-02	Oceania|hCoV-19/Australia/NSW2437/2020|EPI ISL 527017|B.1.1.33|Australia|2020-04-09	0.0004763875	Oceania
Oceania|hCoV-19/Australia/NSW284/2020|EPI ISL 451548|B.1.5|Australia|2020-04-02	Oceania|hCoV-19/Australia/NSW2437/2020|EPI ISL 527017|B.1.1.33|Australia|2020-04-09	0.0002041084	Oceania
Oceania|hCoV-19/Australia/NSW349/2020|EPI ISL 451610|B.1.3|Australia|2020-04-02	Oceania|hCoV-19/Australia/NSW2437/2020|EPI ISL 527017|B.1.1.33|Australia|2020-04-09	0.0003743805	Oceania
Oceania|hCoV-19/Australia/NSW624/2020|EPI ISL 490033|B.1.1|Australia|2020-04-02	Oceania|hCoV-19/Australia/NSW2437/2020|EPI ISL 527017|B.1.1.33|Australia|2020-04-09	0.0001020372	Oceania
Oceania|hCoV-19/Australia/NSW277/2020|EPI ISL 451541|B.1.1|Australia|2020-04-02	Oceania|hCoV-19/Australia/NSW2437/2020|EPI ISL 527017|B.1.1.33|Australia|2020-04-09	0.0001360523	Oceania
Oceania|hCoV-19/New Zealand/20VR1910/2020|EPI ISL 456305|B.31|New Zealand|2020-04-02	Oceania|hCoV-19/Australia/NSW2437/2020|EPI ISL 527017|B.1.1.33|Australia|2020-04-09	0.0006385920	Oceania
Oceania|hCoV-19/New Zealand/20VR1887/2020|EPI ISL 456294|B.1|New Zealand|2020-04-02	Oceania|hCoV-19/Australia/NSW2437/2020|EPI ISL 527017|B.1.1.33|Australia|2020-04-09	0.0002687644	Oceania
Oceania|hCoV-19/Australia/SAP014/2020|EPI ISL 468019|B.1|Australia|2020-04-02	Oceania|hCoV-19/Australia/NSW2437/2020|EPI ISL 527017|B.1.1.33|Australia|2020-04-09	0.0002687859	Oceania
Oceania|hCoV-19/New Zealand/20VR1907/2020|EPI ISL 456303|B.1|New Zealand|2020-04-02	Oceania|hCoV-19/Australia/NSW2437/2020|EPI ISL 527017|B.1.1.33|Australia|2020-04-09	0.0003696902	Oceania
Oceania|hCoV-19/Australia/SAP018/2020|EPI ISL 467994|B.1|Australia|2020-04-02	Oceania|hCoV-19/Australia/NSW2437/2020|EPI ISL 527017|B.1.1.33|Australia|2020-04-09	0.0003364821	Oceania
Oceania|hCoV-19/Australia/VIC1025/2020|EPI ISL 430532|B.1.5|Australia|2020-04-02	Oceania|hCoV-19/Australia/NSW2437/2020|EPI ISL 527017|B.1.1.33|Australia|2020-04-09	0.0002019993	Oceania
Oceania|hCoV-19/Australia/SAP093/2020|EPI ISL 451128|B.1|Australia|2020-04-02	Oceania|hCoV-19/Australia/NSW2437/2020|EPI ISL 527017|B.1.1.33|Australia|2020-04-09	0.0003031540	Oceania
Oceania|hCoV-19/Australia/SAP017/2020|EPI ISL 468012|B.1|Australia|2020-04-02	Oceania|hCoV-19/Australia/NSW2437/2020|EPI ISL 527017|B.1.1.33|Australia|2020-04-09	0.0003043637	Oceania
Oceania|hCoV-19/Australia/VIC1232/2020|EPI ISL 563551|B.1.5|Australia|2020-04-02	Oceania|hCoV-19/Australia/NSW2437/2020|EPI ISL 527017|B.1.1.33|Australia|2020-04-09	0.0002029489	Oceania
Oceania|hCoV-19/Australia/SAP015/2020|EPI ISL 467990|B.1|Australia|2020-04-02	Oceania|hCoV-19/Australia/NSW2437/2020|EPI ISL 527017|B.1.1.33|Australia|2020-04-09	0.0002706588	Oceania
Oceania|hCoV-19/Australia/VIC1024/2020|EPI ISL 430531|B.1|Australia|2020-04-02	Oceania|hCoV-19/Australia/NSW2437/2020|EPI ISL 527017|B.1.1.33|Australia|2020-04-09	0.0002711723	Oceania
Oceania|hCoV-19/Australia/VIC814/2020|EPI ISL 427087|B.1.1|Australia|2020-04-02	Oceania|hCoV-19/Australia/NSW2437/2020|EPI ISL 527017|B.1.1.33|Australia|2020-04-09	0.0002382393	Oceania
Oceania|hCoV-19/Australia/VIC1234/2020|EPI ISL 430511|B.1.1|Australia|2020-04-02	Oceania|hCoV-19/Australia/NSW2437/2020|EPI ISL 527017|B.1.1.33|Australia|2020-04-09	0.0001704343	Oceania
Oceania|hCoV-19/Australia/VIC1231/2020|EPI ISL 561957|B.1|Australia|2020-04-02	Oceania|hCoV-19/Australia/NSW2437/2020|EPI ISL 527017|B.1.1.33|Australia|2020-04-09	0.0002728183	Oceania
Oceania|hCoV-19/Australia/ACT0073/2020|EPI ISL 498533|B.1.1|Australia|2020-04-02	Oceania|hCoV-19/Australia/NSW2437/2020|EPI ISL 527017|B.1.1.33|Australia|2020-04-09	0.0001031385	Oceania
Oceania|hCoV-19/Australia/TAS105/2020|EPI ISL 522571|B.1|Australia|2020-04-02	Oceania|hCoV-19/Australia/NSW2437/2020|EPI ISL 527017|B.1.1.33|Australia|2020-04-09	0.0002395927	Oceania
Oceania|hCoV-19/Australia/TAS173/2020|EPI ISL 522626|B.1.5|Australia|2020-04-02	Oceania|hCoV-19/Australia/NSW2437/2020|EPI ISL 527017|B.1.1.33|Australia|2020-04-09	0.0002427534	Oceania
Oceania|hCoV-19/Australia/VIC1881/2020|EPI ISL 480571|B.1.1|Australia|2020-04-02	Oceania|hCoV-19/Australia/NSW2437/2020|EPI ISL 527017|B.1.1.33|Australia|2020-04-09	0.0001040982	Oceania
Oceania|hCoV-19/Australia/VIC815/2020|EPI ISL 427088|B.1|Australia|2020-04-02	Oceania|hCoV-19/Australia/NSW2437/2020|EPI ISL 527017|B.1.1.33|Australia|2020-04-09	0.0003839332	Oceania
Oceania|hCoV-19/Australia/VIC813/2020|EPI ISL 427086|B.4|Australia|2020-04-02	Oceania|hCoV-19/Australia/NSW2437/2020|EPI ISL 527017|B.1.1.33|Australia|2020-04-09	0.0005973661	Oceania
Oceania|hCoV-19/Australia/VIC1046/2020|EPI ISL 430550|B.1|Australia|2020-04-03	Oceania|hCoV-19/Australia/NSW2437/2020|EPI ISL 527017|B.1.1.33|Australia|2020-04-09	0.0003023634	Oceania
Oceania|hCoV-19/Australia/VIC820/2020|EPI ISL 427092|B.1|Australia|2020-04-03	Oceania|hCoV-19/Australia/NSW2437/2020|EPI ISL 527017|B.1.1.33|Australia|2020-04-09	0.0003695536	Oceania
Oceania|hCoV-19/Australia/VIC828/2020|EPI ISL 427096|B.1.1|Australia|2020-04-03	Oceania|hCoV-19/Australia/NSW2437/2020|EPI ISL 527017|B.1.1.33|Australia|2020-04-09	0.0002687219	Oceania
Oceania|hCoV-19/New Zealand/20VR2096/2020|EPI ISL 548124|B.40|New Zealand|2020-04-03	Oceania|hCoV-19/Australia/NSW2437/2020|EPI ISL 527017|B.1.1.33|Australia|2020-04-09	0.0005376681	Oceania
Oceania|hCoV-19/Australia/SAP226/2020|EPI ISL 468024|B.1.1.1|Australia|2020-04-03	Oceania|hCoV-19/Australia/NSW2437/2020|EPI ISL 527017|B.1.1.33|Australia|2020-04-09	0.0002687297	Oceania
Oceania|hCoV-19/Australia/VIC1041/2020|EPI ISL 430536|B.1|Australia|2020-04-03	Oceania|hCoV-19/Australia/NSW2437/2020|EPI ISL 527017|B.1.1.33|Australia|2020-04-09	0.0003023497	Oceania
Oceania|hCoV-19/Australia/VIC824/2020|EPI ISL 427095|B.1|Australia|2020-04-03	Oceania|hCoV-19/Australia/NSW2437/2020|EPI ISL 527017|B.1.1.33|Australia|2020-04-09	0.0003359509	Oceania
Oceania|hCoV-19/Australia/SAP437/2020|EPI ISL 508128|B.1.1|Australia|2020-04-03	Oceania|hCoV-19/Australia/NSW2437/2020|EPI ISL 527017|B.1.1.33|Australia|2020-04-09	0.0002351228	Oceania
Oceania|hCoV-19/Australia/QLD967/2020|EPI ISL 530232|B.1|Australia|2020-04-03	Oceania|hCoV-19/Australia/NSW2437/2020|EPI ISL 527017|B.1.1.33|Australia|2020-04-09	0.0002687497	Oceania
Oceania|hCoV-19/Australia/NSW301/2020|EPI ISL 451565|B.4|Australia|2020-04-03	Oceania|hCoV-19/Australia/NSW2437/2020|EPI ISL 527017|B.1.1.33|Australia|2020-04-09	0.0006125883	Oceania
Oceania|hCoV-19/Australia/NSW287/2020|EPI ISL 451551|B.1.1|Australia|2020-04-03	Oceania|hCoV-19/Australia/NSW2437/2020|EPI ISL 527017|B.1.1.33|Australia|2020-04-09	0.0001360523	Oceania
Oceania|hCoV-19/Australia/NSW269/2020|EPI ISL 451534|B.1|Australia|2020-04-03	Oceania|hCoV-19/Australia/NSW2437/2020|EPI ISL 527017|B.1.1.33|Australia|2020-04-09	0.0003061959	Oceania
Oceania|hCoV-19/Australia/WA13/2020|EPI ISL 470831|B.1|Australia|2020-04-03	Oceania|hCoV-19/Australia/NSW2437/2020|EPI ISL 527017|B.1.1.33|Australia|2020-04-09	0.0003359958	Oceania
Oceania|hCoV-19/Australia/VIC1039/2020|EPI ISL 430535|B.1.1.8|Australia|2020-04-03	Oceania|hCoV-19/Australia/NSW2437/2020|EPI ISL 527017|B.1.1.33|Australia|2020-04-09	0.0002021144	Oceania
Oceania|hCoV-19/Australia/VIC821/2020|EPI ISL 427093|B.1.5|Australia|2020-04-03	Oceania|hCoV-19/Australia/NSW2437/2020|EPI ISL 527017|B.1.1.33|Australia|2020-04-09	0.0001692062	Oceania
Oceania|hCoV-19/Australia/VIC1045/2020|EPI ISL 430546|B.1|Australia|2020-04-03	Oceania|hCoV-19/Australia/NSW2437/2020|EPI ISL 527017|B.1.1.33|Australia|2020-04-09	0.0002709151	Oceania
Oceania|hCoV-19/Australia/VIC1044/2020|EPI ISL 430540|B.3|Australia|2020-04-03	Oceania|hCoV-19/Australia/NSW2437/2020|EPI ISL 527017|B.1.1.33|Australia|2020-04-09	0.0004752074	Oceania
Oceania|hCoV-19/Australia/SAP145/2020|EPI ISL 467987|B.1|Australia|2020-04-03	Oceania|hCoV-19/Australia/NSW2437/2020|EPI ISL 527017|B.1.1.33|Australia|2020-04-09	0.0003070460	Oceania
Oceania|hCoV-19/Australia/VIC1038/2020|EPI ISL 430534|B.1.1|Australia|2020-04-03	Oceania|hCoV-19/Australia/NSW2437/2020|EPI ISL 527017|B.1.1.33|Australia|2020-04-09	0.0001024448	Oceania
Oceania|hCoV-19/New Zealand/20VR2055/2020|EPI ISL 456350|B.1.1|New Zealand|2020-04-03	Oceania|hCoV-19/Australia/NSW2437/2020|EPI ISL 527017|B.1.1.33|Australia|2020-04-09	0.0001026761	Oceania
Oceania|hCoV-19/New Zealand/20VR1947/2020|EPI ISL 456318|B.31|New Zealand|2020-04-03	Oceania|hCoV-19/Australia/NSW2437/2020|EPI ISL 527017|B.1.1.33|Australia|2020-04-09	0.0006849921	Oceania
Oceania|hCoV-19/New Zealand/20VR1927/2020|EPI ISL 456311|B.1|New Zealand|2020-04-03	Oceania|hCoV-19/Australia/NSW2437/2020|EPI ISL 527017|B.1.1.33|Australia|2020-04-09	0.0002739673	Oceania
Oceania|hCoV-19/New Zealand/20VR1928/2020|EPI ISL 456312|B|New Zealand|2020-04-03	Oceania|hCoV-19/Australia/NSW2437/2020|EPI ISL 527017|B.1.1.33|Australia|2020-04-09	0.0002738968	Oceania
Oceania|hCoV-19/Australia/VIC818/2020|EPI ISL 427090|B.1.22|Australia|2020-04-03	Oceania|hCoV-19/Australia/NSW2437/2020|EPI ISL 527017|B.1.1.33|Australia|2020-04-09	0.0005494225	Oceania
Oceania|hCoV-19/Australia/SAP247/2020|EPI ISL 483081|B.1|Australia|2020-04-03	Oceania|hCoV-19/Australia/NSW2437/2020|EPI ISL 527017|B.1.1.33|Australia|2020-04-09	0.0003437177	Oceania
Oceania|hCoV-19/Australia/VIC816/2020|EPI ISL 427089|B.1.5|Australia|2020-04-03	Oceania|hCoV-19/Australia/NSW2437/2020|EPI ISL 527017|B.1.1.33|Australia|2020-04-09	0.0003112834	Oceania
Oceania|hCoV-19/New Zealand/20VR1929/2020|EPI ISL 456313|B|New Zealand|2020-04-03	Oceania|hCoV-19/Australia/NSW2437/2020|EPI ISL 527017|B.1.1.33|Australia|2020-04-09	0.0002465161	Oceania
Oceania|hCoV-19/Australia/VIC837/2020|EPI ISL 427101|B.1.22|Australia|2020-04-04	Oceania|hCoV-19/Australia/NSW2437/2020|EPI ISL 527017|B.1.1.33|Australia|2020-04-09	0.0004031577	Oceania
Oceania|hCoV-19/Australia/NSW2544/2020|EPI ISL 527045|B.1|Australia|2020-04-04	Oceania|hCoV-19/Australia/NSW2437/2020|EPI ISL 527017|B.1.1.33|Australia|2020-04-09	0.0003359664	Oceania
Oceania|hCoV-19/Australia/NSW2543/2020|EPI ISL 527044|B.1|Australia|2020-04-04	Oceania|hCoV-19/Australia/NSW2437/2020|EPI ISL 527017|B.1.1.33|Australia|2020-04-09	0.0003695813	Oceania
Oceania|hCoV-19/Australia/NSW2550/2020|EPI ISL 527051|B.1.98|Australia|2020-04-04	Oceania|hCoV-19/Australia/NSW2437/2020|EPI ISL 527017|B.1.1.33|Australia|2020-04-09	0.0003023357	Oceania
Oceania|hCoV-19/Australia/VIC848/2020|EPI ISL 427108|B.1|Australia|2020-04-04	Oceania|hCoV-19/Australia/NSW2437/2020|EPI ISL 527017|B.1.1.33|Australia|2020-04-09	0.0003023636	Oceania
Oceania|hCoV-19/Australia/NSW2548/2020|EPI ISL 527049|B.1.98|Australia|2020-04-04	Oceania|hCoV-19/Australia/NSW2437/2020|EPI ISL 527017|B.1.1.33|Australia|2020-04-09	0.0004368033	Oceania
Oceania|hCoV-19/Australia/NSW2536/2020|EPI ISL 527039|B.1.98|Australia|2020-04-04	Oceania|hCoV-19/Australia/NSW2437/2020|EPI ISL 527017|B.1.1.33|Australia|2020-04-09	0.0003695706	Oceania
Oceania|hCoV-19/Australia/NSW2547/2020|EPI ISL 527048|B.1|Australia|2020-04-04	Oceania|hCoV-19/Australia/NSW2437/2020|EPI ISL 527017|B.1.1.33|Australia|2020-04-09	0.0003023531	Oceania
Oceania|hCoV-19/Australia/VIC843/2020|EPI ISL 427103|B.1.5|Australia|2020-04-04	Oceania|hCoV-19/Australia/NSW2437/2020|EPI ISL 527017|B.1.1.33|Australia|2020-04-09	0.0002015448	Oceania
Oceania|hCoV-19/Australia/VIC842/2020|EPI ISL 427102|B.1|Australia|2020-04-04	Oceania|hCoV-19/Australia/NSW2437/2020|EPI ISL 527017|B.1.1.33|Australia|2020-04-09	0.0004031693	Oceania
Oceania|hCoV-19/Australia/NSW2551/2020|EPI ISL 527052|B.1.98|Australia|2020-04-04	Oceania|hCoV-19/Australia/NSW2437/2020|EPI ISL 527017|B.1.1.33|Australia|2020-04-09	0.0004031948	Oceania
Oceania|hCoV-19/Australia/NSW2545/2020|EPI ISL 527046|B.40|Australia|2020-04-04	Oceania|hCoV-19/Australia/NSW2437/2020|EPI ISL 527017|B.1.1.33|Australia|2020-04-09	0.0005040303	Oceania
Oceania|hCoV-19/Australia/NSW2549/2020|EPI ISL 527050|B.1.98|Australia|2020-04-04	Oceania|hCoV-19/Australia/NSW2437/2020|EPI ISL 527017|B.1.1.33|Australia|2020-04-09	0.0005040477	Oceania
Oceania|hCoV-19/Australia/VIC846/2020|EPI ISL 427106|B.4|Australia|2020-04-04	Oceania|hCoV-19/Australia/NSW2437/2020|EPI ISL 527017|B.1.1.33|Australia|2020-04-09	0.0006385202	Oceania
Oceania|hCoV-19/Australia/VIC845/2020|EPI ISL 427105|B.1.22|Australia|2020-04-04	Oceania|hCoV-19/Australia/NSW2437/2020|EPI ISL 527017|B.1.1.33|Australia|2020-04-09	0.0004367832	Oceania
Oceania|hCoV-19/Australia/NSW2542/2020|EPI ISL 527043|B.1|Australia|2020-04-04	Oceania|hCoV-19/Australia/NSW2437/2020|EPI ISL 527017|B.1.1.33|Australia|2020-04-09	0.0003359761	Oceania
Oceania|hCoV-19/Australia/VIC1062/2020|EPI ISL 430578|B.1.5|Australia|2020-04-04	Oceania|hCoV-19/Australia/NSW2437/2020|EPI ISL 527017|B.1.1.33|Australia|2020-04-09	0.0003359761	Oceania
Oceania|hCoV-19/Australia/NSW298/2020|EPI ISL 451562|B.1.5|Australia|2020-04-04	Oceania|hCoV-19/Australia/NSW2437/2020|EPI ISL 527017|B.1.1.33|Australia|2020-04-09	0.0003402187	Oceania
Oceania|hCoV-19/Australia/NSW295/2020|EPI ISL 451559|B.4|Australia|2020-04-04	Oceania|hCoV-19/Australia/NSW2437/2020|EPI ISL 527017|B.1.1.33|Australia|2020-04-09	0.0005104347	Oceania
Oceania|hCoV-19/Australia/NSW296/2020|EPI ISL 451560|B.1.1|Australia|2020-04-04	Oceania|hCoV-19/Australia/NSW2437/2020|EPI ISL 527017|B.1.1.33|Australia|2020-04-09	0.0001360523	Oceania
Oceania|hCoV-19/Australia/NSW309/2020|EPI ISL 451573|B.1.5|Australia|2020-04-04	Oceania|hCoV-19/Australia/NSW2437/2020|EPI ISL 527017|B.1.1.33|Australia|2020-04-09	0.0002381383	Oceania
Oceania|hCoV-19/New Zealand/20VR2063/2020|EPI ISL 456355|B.1.1|New Zealand|2020-04-04	Oceania|hCoV-19/Australia/NSW2437/2020|EPI ISL 527017|B.1.1.33|Australia|2020-04-09	0.0001007625	Oceania
Oceania|hCoV-19/New Zealand/20VR1936/2020|EPI ISL 456315|B.1|New Zealand|2020-04-04	Oceania|hCoV-19/Australia/NSW2437/2020|EPI ISL 527017|B.1.1.33|Australia|2020-04-09	0.0003024358	Oceania
Oceania|hCoV-19/Australia/VIC851/2020|EPI ISL 427111|B.1.1|Australia|2020-04-04	Oceania|hCoV-19/Australia/NSW2437/2020|EPI ISL 527017|B.1.1.33|Australia|2020-04-09	0.0001343934	Oceania
Oceania|hCoV-19/Australia/VIC849/2020|EPI ISL 427109|B.1|Australia|2020-04-04	Oceania|hCoV-19/Australia/NSW2437/2020|EPI ISL 527017|B.1.1.33|Australia|2020-04-09	0.0002688942	Oceania
Oceania|hCoV-19/Australia/VIC850/2020|EPI ISL 427110|B.1.1|Australia|2020-04-04	Oceania|hCoV-19/Australia/NSW2437/2020|EPI ISL 527017|B.1.1.33|Australia|2020-04-09	0.0001010578	Oceania
Oceania|hCoV-19/Australia/VIC852/2020|EPI ISL 427112|B.1.1|Australia|2020-04-04	Oceania|hCoV-19/Australia/NSW2437/2020|EPI ISL 527017|B.1.1.33|Australia|2020-04-09	0.0001018294	Oceania
Oceania|hCoV-19/Australia/VIC829/2020|EPI ISL 427097|B.1.5|Australia|2020-04-04	Oceania|hCoV-19/Australia/NSW2437/2020|EPI ISL 527017|B.1.1.33|Australia|2020-04-09	0.0002047724	Oceania
Oceania|hCoV-19/Australia/VIC1276/2020|EPI ISL 430685|B.1.1.10|Australia|2020-04-04	Oceania|hCoV-19/Australia/NSW2437/2020|EPI ISL 527017|B.1.1.33|Australia|2020-04-09	0.0002738895	Oceania
Oceania|hCoV-19/Australia/VIC834/2020|EPI ISL 427099|B.1|Australia|2020-04-04	Oceania|hCoV-19/Australia/NSW2437/2020|EPI ISL 527017|B.1.1.33|Australia|2020-04-09	0.0002438988	Oceania
Oceania|hCoV-19/Australia/VIC844/2020|EPI ISL 427104|B.1.5|Australia|2020-04-04	Oceania|hCoV-19/Australia/NSW2437/2020|EPI ISL 527017|B.1.1.33|Australia|2020-04-09	0.0002808561	Oceania
Oceania|hCoV-19/New Zealand/20VR2097/2020|EPI ISL 456376|B.1.370|New Zealand|2020-04-05	Oceania|hCoV-19/Australia/NSW2437/2020|EPI ISL 527017|B.1.1.33|Australia|2020-04-09	0.0003695526	Oceania
Oceania|hCoV-19/Australia/VIC857/2020|EPI ISL 427116|B.1|Australia|2020-04-05	Oceania|hCoV-19/Australia/NSW2437/2020|EPI ISL 527017|B.1.1.33|Australia|2020-04-09	0.0003023497	Oceania
Oceania|hCoV-19/Australia/VIC858/2020|EPI ISL 427117|B.1.1|Australia|2020-04-05	Oceania|hCoV-19/Australia/NSW2437/2020|EPI ISL 527017|B.1.1.33|Australia|2020-04-09	0.0001343438	Oceania
Oceania|hCoV-19/Australia/VIC860/2020|EPI ISL 427118|B.1.1|Australia|2020-04-05	Oceania|hCoV-19/Australia/NSW2437/2020|EPI ISL 527017|B.1.1.33|Australia|2020-04-09	0.0001007558	Oceania
Oceania|hCoV-19/Australia/VIC876/2020|EPI ISL 427131|B.1.1.33|Australia|2020-04-05	Oceania|hCoV-19/Australia/NSW2437/2020|EPI ISL 527017|B.1.1.33|Australia|2020-04-09	0.0000335839	Oceania
Oceania|hCoV-19/Australia/SAP441/2020|EPI ISL 508132|B.1.1|Australia|2020-04-05	Oceania|hCoV-19/Australia/NSW2437/2020|EPI ISL 527017|B.1.1.33|Australia|2020-04-09	0.0001679332	Oceania
Oceania|hCoV-19/Australia/NSW2132/2020|EPI ISL 500625|B.1|Australia|2020-04-05	Oceania|hCoV-19/Australia/NSW2437/2020|EPI ISL 527017|B.1.1.33|Australia|2020-04-09	0.0003695578	Oceania
Oceania|hCoV-19/Australia/VIC869/2020|EPI ISL 427124|B.3|Australia|2020-04-05	Oceania|hCoV-19/Australia/NSW2437/2020|EPI ISL 527017|B.1.1.33|Australia|2020-04-09	0.0004367932	Oceania
Oceania|hCoV-19/Australia/VIC863/2020|EPI ISL 427120|B.1|Australia|2020-04-05	Oceania|hCoV-19/Australia/NSW2437/2020|EPI ISL 527017|B.1.1.33|Australia|2020-04-09	0.0002687497	Oceania
Oceania|hCoV-19/Australia/NSW275/2020|EPI ISL 451539|B.6|Australia|2020-04-05	Oceania|hCoV-19/Australia/NSW2437/2020|EPI ISL 527017|B.1.1.33|Australia|2020-04-09	0.0006125883	Oceania
Oceania|hCoV-19/Australia/WA99/2020|EPI ISL 512752|B.1.1|Australia|2020-04-05	Oceania|hCoV-19/Australia/NSW2437/2020|EPI ISL 527017|B.1.1.33|Australia|2020-04-09	0.0002721743	Oceania
Oceania|hCoV-19/Australia/NSW2131/2020|EPI ISL 500624|B.1|Australia|2020-04-05	Oceania|hCoV-19/Australia/NSW2437/2020|EPI ISL 527017|B.1.1.33|Australia|2020-04-09	0.0004031843	Oceania
Oceania|hCoV-19/New Zealand/20VR2059/2020|EPI ISL 456353|B.1|New Zealand|2020-04-05	Oceania|hCoV-19/Australia/NSW2437/2020|EPI ISL 527017|B.1.1.33|Australia|2020-04-09	0.0002689451	Oceania
Oceania|hCoV-19/Australia/VIC870/2020|EPI ISL 427125|B.1.5|Australia|2020-04-05	Oceania|hCoV-19/Australia/NSW2437/2020|EPI ISL 527017|B.1.1.33|Australia|2020-04-09	0.0002021354	Oceania
Oceania|hCoV-19/Australia/VIC1071/2020|EPI ISL 430581|B.1|Australia|2020-04-05	Oceania|hCoV-19/Australia/NSW2437/2020|EPI ISL 527017|B.1.1.33|Australia|2020-04-09	0.0002359475	Oceania
Oceania|hCoV-19/Australia/VIC873/2020|EPI ISL 427128|B.1|Australia|2020-04-05	Oceania|hCoV-19/Australia/NSW2437/2020|EPI ISL 527017|B.1.1.33|Australia|2020-04-09	0.0002698462	Oceania
Oceania|hCoV-19/Australia/WA83/2020|EPI ISL 512736|B.1.1|Australia|2020-04-05	Oceania|hCoV-19/Australia/NSW2437/2020|EPI ISL 527017|B.1.1.33|Australia|2020-04-09	0.0002433725	Oceania
Oceania|hCoV-19/Australia/VIC872/2020|EPI ISL 427127|B.52|Australia|2020-04-05	Oceania|hCoV-19/Australia/NSW2437/2020|EPI ISL 527017|B.1.1.33|Australia|2020-04-09	0.0006216155	Oceania
Oceania|hCoV-19/New Zealand/20VR2098/2020|EPI ISL 548125|B.1.1|New Zealand|2020-04-05	Oceania|hCoV-19/Australia/NSW2437/2020|EPI ISL 527017|B.1.1.33|Australia|2020-04-09	0.0001051592	Oceania
Oceania|hCoV-19/New Zealand/20VR2092/2020|EPI ISL 456373|B.1|New Zealand|2020-04-05	Oceania|hCoV-19/Australia/NSW2437/2020|EPI ISL 527017|B.1.1.33|Australia|2020-04-09	0.0001753678	Oceania
Oceania|hCoV-19/Australia/SAP027/2020|EPI ISL 468009|B.1|Australia|2020-04-06	Oceania|hCoV-19/Australia/NSW2437/2020|EPI ISL 527017|B.1.1.33|Australia|2020-04-09	0.0002687426	Oceania
Oceania|hCoV-19/Australia/VIC881/2020|EPI ISL 427135|B.1.1|Australia|2020-04-06	Oceania|hCoV-19/Australia/NSW2437/2020|EPI ISL 527017|B.1.1.33|Australia|2020-04-09	0.0001679457	Oceania
Oceania|hCoV-19/Australia/VIC883/2020|EPI ISL 427136|B.1.356|Australia|2020-04-06	Oceania|hCoV-19/Australia/NSW2437/2020|EPI ISL 527017|B.1.1.33|Australia|2020-04-09	0.0003696824	Oceania
Oceania|hCoV-19/Australia/WA15/2020|EPI ISL 470833|B.1|Australia|2020-04-06	Oceania|hCoV-19/Australia/NSW2437/2020|EPI ISL 527017|B.1.1.33|Australia|2020-04-09	0.0002687528	Oceania
Oceania|hCoV-19/Australia/VIC884/2020|EPI ISL 427137|B.1|Australia|2020-04-06	Oceania|hCoV-19/Australia/NSW2437/2020|EPI ISL 527017|B.1.1.33|Australia|2020-04-09	0.0001008167	Oceania
Oceania|hCoV-19/Australia/VIC1080/2020|EPI ISL 430579|B.1|Australia|2020-04-06	Oceania|hCoV-19/Australia/NSW2437/2020|EPI ISL 527017|B.1.1.33|Australia|2020-04-09	0.0003695748	Oceania
Oceania|hCoV-19/Australia/NSW2577/2020|EPI ISL 527062|B.1|Australia|2020-04-06	Oceania|hCoV-19/Australia/NSW2437/2020|EPI ISL 527017|B.1.1.33|Australia|2020-04-09	0.0003023531	Oceania
Oceania|hCoV-19/Australia/NSW544/2020|EPI ISL 455083|B.1.5|Australia|2020-04-06	Oceania|hCoV-19/Australia/NSW2437/2020|EPI ISL 527017|B.1.1.33|Australia|2020-04-09	0.0003062048	Oceania
Oceania|hCoV-19/Australia/NSW381/2020|EPI ISL 451641|B.1.5|Australia|2020-04-06	Oceania|hCoV-19/Australia/NSW2437/2020|EPI ISL 527017|B.1.1.33|Australia|2020-04-09	0.0002041084	Oceania
Oceania|hCoV-19/Australia/NSW321/2020|EPI ISL 451583|B.1|Australia|2020-04-06	Oceania|hCoV-19/Australia/NSW2437/2020|EPI ISL 527017|B.1.1.33|Australia|2020-04-09	0.0003402406	Oceania
Oceania|hCoV-19/Australia/VIC887/2020|EPI ISL 427140|B.31|Australia|2020-04-06	Oceania|hCoV-19/Australia/NSW2437/2020|EPI ISL 527017|B.1.1.33|Australia|2020-04-09	0.0007085032	Oceania
Oceania|hCoV-19/Australia/VIC1089/2020|EPI ISL 430673|B.1.1|Australia|2020-04-06	Oceania|hCoV-19/Australia/NSW2437/2020|EPI ISL 527017|B.1.1.33|Australia|2020-04-09	0.0001355424	Oceania
Oceania|hCoV-19/Australia/VIC885/2020|EPI ISL 427138|B.1|Australia|2020-04-06	Oceania|hCoV-19/Australia/NSW2437/2020|EPI ISL 527017|B.1.1.33|Australia|2020-04-09	0.0002713012	Oceania
Oceania|hCoV-19/Australia/VIC1088/2020|EPI ISL 521864|B.6|Australia|2020-04-06	Oceania|hCoV-19/Australia/NSW2437/2020|EPI ISL 527017|B.1.1.33|Australia|2020-04-09	0.0005091300	Oceania
Oceania|hCoV-19/New Zealand/20VR2066/2020|EPI ISL 456357|B.31|New Zealand|2020-04-06	Oceania|hCoV-19/Australia/NSW2437/2020|EPI ISL 527017|B.1.1.33|Australia|2020-04-09	0.0006798007	Oceania
Oceania|hCoV-19/Australia/VIC888/2020|EPI ISL 427141|B.1|Australia|2020-04-06	Oceania|hCoV-19/Australia/NSW2437/2020|EPI ISL 527017|B.1.1.33|Australia|2020-04-09	0.0002724591	Oceania
Oceania|hCoV-19/Australia/VIC1078/2020|EPI ISL 430564|B.1|Australia|2020-04-06	Oceania|hCoV-19/Australia/NSW2437/2020|EPI ISL 527017|B.1.1.33|Australia|2020-04-09	0.0003097569	Oceania
Oceania|hCoV-19/Australia/WA44/2020|EPI ISL 470861|B.1|Australia|2020-04-07	Oceania|hCoV-19/Australia/NSW2437/2020|EPI ISL 527017|B.1.1.33|Australia|2020-04-09	0.0003359600	Oceania
Oceania|hCoV-19/Australia/VIC1112/2020|EPI ISL 430573|B.1|Australia|2020-04-07	Oceania|hCoV-19/Australia/NSW2437/2020|EPI ISL 527017|B.1.1.33|Australia|2020-04-09	0.0002687497	Oceania
Oceania|hCoV-19/Australia/SAP297/2020|EPI ISL 468025|B.1.5|Australia|2020-04-07	Oceania|hCoV-19/Australia/NSW2437/2020|EPI ISL 527017|B.1.1.33|Australia|2020-04-09	0.0003023583	Oceania
Oceania|hCoV-19/Australia/NSW383/2020|EPI ISL 451643|B.1.5|Australia|2020-04-07	Oceania|hCoV-19/Australia/NSW2437/2020|EPI ISL 527017|B.1.1.33|Australia|2020-04-09	0.0003742483	Oceania
Oceania|hCoV-19/Australia/NSW604/2020|EPI ISL 478716|B.1|Australia|2020-04-07	Oceania|hCoV-19/Australia/NSW2437/2020|EPI ISL 527017|B.1.1.33|Australia|2020-04-09	0.0004083248	Oceania
Oceania|hCoV-19/Australia/ACT0051/2020|EPI ISL 498518|B.1|Australia|2020-04-07	Oceania|hCoV-19/Australia/NSW2437/2020|EPI ISL 527017|B.1.1.33|Australia|2020-04-09	0.0003359958	Oceania
Oceania|hCoV-19/Australia/VIC1279/2020|EPI ISL 430678|B.1.1|Australia|2020-04-07	Oceania|hCoV-19/Australia/NSW2437/2020|EPI ISL 527017|B.1.1.33|Australia|2020-04-09	0.0001343844	Oceania
Oceania|hCoV-19/Australia/SAP298/2020|EPI ISL 468007|B.1.5|Australia|2020-04-07	Oceania|hCoV-19/Australia/NSW2437/2020|EPI ISL 527017|B.1.1.33|Australia|2020-04-09	0.0003028771	Oceania
Oceania|hCoV-19/Australia/VIC1094/2020|EPI ISL 430583|B.1.5|Australia|2020-04-07	Oceania|hCoV-19/Australia/NSW2437/2020|EPI ISL 527017|B.1.1.33|Australia|2020-04-09	0.0002694147	Oceania
Oceania|hCoV-19/Australia/VIC1110/2020|EPI ISL 430569|B.1.1|Australia|2020-04-07	Oceania|hCoV-19/Australia/NSW2437/2020|EPI ISL 527017|B.1.1.33|Australia|2020-04-09	0.0001350849	Oceania
Oceania|hCoV-19/Australia/VIC1109/2020|EPI ISL 430618|B.1|Australia|2020-04-07	Oceania|hCoV-19/Australia/NSW2437/2020|EPI ISL 527017|B.1.1.33|Australia|2020-04-09	0.0003715970	Oceania
Oceania|hCoV-19/Australia/VIC1113/2020|EPI ISL 430575|B.1|Australia|2020-04-07	Oceania|hCoV-19/Australia/NSW2437/2020|EPI ISL 527017|B.1.1.33|Australia|2020-04-09	0.0003720871	Oceania
Oceania|hCoV-19/Australia/WA43/2020|EPI ISL 470860|B.1|Australia|2020-04-07	Oceania|hCoV-19/Australia/NSW2437/2020|EPI ISL 527017|B.1.1.33|Australia|2020-04-09	0.0003398302	Oceania
Oceania|hCoV-19/Australia/VIC1106/2020|EPI ISL 430588|B.1.265|Australia|2020-04-07	Oceania|hCoV-19/Australia/NSW2437/2020|EPI ISL 527017|B.1.1.33|Australia|2020-04-09	0.0003740772	Oceania
Oceania|hCoV-19/Australia/TAS60/2020|EPI ISL 522733|B.1|Australia|2020-04-07	Oceania|hCoV-19/Australia/NSW2437/2020|EPI ISL 527017|B.1.1.33|Australia|2020-04-09	0.0003412918	Oceania
Oceania|hCoV-19/New Zealand/20VR2046/2020|EPI ISL 456345|B.1.5|New Zealand|2020-04-07	Oceania|hCoV-19/Australia/NSW2437/2020|EPI ISL 527017|B.1.1.33|Australia|2020-04-09	0.0001035900	Oceania
Oceania|hCoV-19/New Zealand/20VR2072/2020|EPI ISL 456359|B|New Zealand|2020-04-07	Oceania|hCoV-19/Australia/NSW2437/2020|EPI ISL 527017|B.1.1.33|Australia|2020-04-09	0.0004873075	Oceania
Oceania|hCoV-19/Australia/VIC1111/2020|EPI ISL 430570|B.1|Australia|2020-04-07	Oceania|hCoV-19/Australia/NSW2437/2020|EPI ISL 527017|B.1.1.33|Australia|2020-04-09	0.0002790305	Oceania
Oceania|hCoV-19/Australia/SAP301/2020|EPI ISL 467986|B.1|Australia|2020-04-07	Oceania|hCoV-19/Australia/NSW2437/2020|EPI ISL 527017|B.1.1.33|Australia|2020-04-09	0.0006676445	Oceania
Oceania|hCoV-19/Australia/VIC1092/2020|EPI ISL 430582|B.1|Australia|2020-04-07	Oceania|hCoV-19/Australia/NSW2437/2020|EPI ISL 527017|B.1.1.33|Australia|2020-04-09	0.0002465707	Oceania
Oceania|hCoV-19/Australia/VIC1280/2020|EPI ISL 430709|B.1.1|Australia|2020-04-07	Oceania|hCoV-19/Australia/NSW2437/2020|EPI ISL 527017|B.1.1.33|Australia|2020-04-09	0.0001036800	Oceania
Oceania|hCoV-19/Australia/WA45/2020|EPI ISL 470862|B.1|Australia|2020-04-08	Oceania|hCoV-19/Australia/NSW2437/2020|EPI ISL 527017|B.1.1.33|Australia|2020-04-09	0.0004031690	Oceania
Oceania|hCoV-19/Australia/QLD969/2020|EPI ISL 530233|B.1|Australia|2020-04-08	Oceania|hCoV-19/Australia/NSW2437/2020|EPI ISL 527017|B.1.1.33|Australia|2020-04-09	0.0002687497	Oceania
Oceania|hCoV-19/Australia/WA17/2020|EPI ISL 470835|B.1|Australia|2020-04-08	Oceania|hCoV-19/Australia/NSW2437/2020|EPI ISL 527017|B.1.1.33|Australia|2020-04-09	0.0002687528	Oceania
Oceania|hCoV-19/Australia/NSW595/2020|EPI ISL 478707|B.1.1|Australia|2020-04-08	Oceania|hCoV-19/Australia/NSW2437/2020|EPI ISL 527017|B.1.1.33|Australia|2020-04-09	0.0001360523	Oceania
Oceania|hCoV-19/Australia/NSW603/2020|EPI ISL 478715|B.1|Australia|2020-04-08	Oceania|hCoV-19/Australia/NSW2437/2020|EPI ISL 527017|B.1.1.33|Australia|2020-04-09	0.0004083248	Oceania
Oceania|hCoV-19/Australia/NSW302/2020|EPI ISL 451566|B.1.5|Australia|2020-04-08	Oceania|hCoV-19/Australia/NSW2437/2020|EPI ISL 527017|B.1.1.33|Australia|2020-04-09	0.0002381425	Oceania
Oceania|hCoV-19/Australia/NSW294/2020|EPI ISL 451558|B.1.1.33|Australia|2020-04-08	Oceania|hCoV-19/Australia/NSW2437/2020|EPI ISL 527017|B.1.1.33|Australia|2020-04-09	0.0000340110	Oceania
Oceania|hCoV-19/Australia/NSW352/2020|EPI ISL 451613|B.1.5|Australia|2020-04-08	Oceania|hCoV-19/Australia/NSW2437/2020|EPI ISL 527017|B.1.1.33|Australia|2020-04-09	0.0002041084	Oceania
Oceania|hCoV-19/Australia/WA60/2020|EPI ISL 512713|B.1|Australia|2020-04-08	Oceania|hCoV-19/Australia/NSW2437/2020|EPI ISL 527017|B.1.1.33|Australia|2020-04-09	0.0003062400	Oceania
Oceania|hCoV-19/Australia/WA104/2020|EPI ISL 512757|B.1|Australia|2020-04-08	Oceania|hCoV-19/Australia/NSW2437/2020|EPI ISL 527017|B.1.1.33|Australia|2020-04-09	0.0003062113	Oceania
Oceania|hCoV-19/Australia/WA61/2020|EPI ISL 512714|B.1|Australia|2020-04-08	Oceania|hCoV-19/Australia/NSW2437/2020|EPI ISL 527017|B.1.1.33|Australia|2020-04-09	0.0002721902	Oceania
Oceania|hCoV-19/Australia/VIC1135/2020|EPI ISL 430601|B.1.370|Australia|2020-04-08	Oceania|hCoV-19/Australia/NSW2437/2020|EPI ISL 527017|B.1.1.33|Australia|2020-04-09	0.0003695828	Oceania
Oceania|hCoV-19/Australia/VIC1281/2020|EPI ISL 430676|B.1.1|Australia|2020-04-08	Oceania|hCoV-19/Australia/NSW2437/2020|EPI ISL 527017|B.1.1.33|Australia|2020-04-09	0.0001343889	Oceania
Oceania|hCoV-19/Australia/VIC1119/2020|EPI ISL 430567|B.1|Australia|2020-04-08	Oceania|hCoV-19/Australia/NSW2437/2020|EPI ISL 527017|B.1.1.33|Australia|2020-04-09	0.0003363787	Oceania
Oceania|hCoV-19/Australia/VIC899/2020|EPI ISL 427149|B.52|Australia|2020-04-08	Oceania|hCoV-19/Australia/NSW2437/2020|EPI ISL 527017|B.1.1.33|Australia|2020-04-09	0.0006073755	Oceania
Oceania|hCoV-19/Australia/VIC-CBA5/2020|EPI ISL 430065|B.1.1.71|Australia|2020-04-08	Oceania|hCoV-19/Australia/NSW2437/2020|EPI ISL 527017|B.1.1.33|Australia|2020-04-09	0.0002361378	Oceania
Oceania|hCoV-19/Australia/VIC1139/2020|EPI ISL 430610|B.1|Australia|2020-04-08	Oceania|hCoV-19/Australia/NSW2437/2020|EPI ISL 527017|B.1.1.33|Australia|2020-04-09	0.0004056904	Oceania
Oceania|hCoV-19/Australia/VIC1134/2020|EPI ISL 430600|B.1|Australia|2020-04-08	Oceania|hCoV-19/Australia/NSW2437/2020|EPI ISL 527017|B.1.1.33|Australia|2020-04-09	0.0003042401	Oceania
Oceania|hCoV-19/Australia/VIC1143/2020|EPI ISL 430614|B.1.1|Australia|2020-04-08	Oceania|hCoV-19/Australia/NSW2437/2020|EPI ISL 527017|B.1.1.33|Australia|2020-04-09	0.0001351875	Oceania
Oceania|hCoV-19/Australia/VIC1137/2020|EPI ISL 430607|B.1|Australia|2020-04-08	Oceania|hCoV-19/Australia/NSW2437/2020|EPI ISL 527017|B.1.1.33|Australia|2020-04-09	0.0002704666	Oceania
Oceania|hCoV-19/Australia/VIC1138/2020|EPI ISL 430609|B.1.1|Australia|2020-04-08	Oceania|hCoV-19/Australia/NSW2437/2020|EPI ISL 527017|B.1.1.33|Australia|2020-04-09	0.0001014061	Oceania
Oceania|hCoV-19/Australia/VIC-CBA6/2020|EPI ISL 430066|B.1|Australia|2020-04-08	Oceania|hCoV-19/Australia/NSW2437/2020|EPI ISL 527017|B.1.1.33|Australia|2020-04-09	0.0004094026	Oceania
Oceania|hCoV-19/Australia/VIC1136/2020|EPI ISL 430606|B|Australia|2020-04-08	Oceania|hCoV-19/Australia/NSW2437/2020|EPI ISL 527017|B.1.1.33|Australia|2020-04-09	0.0005484403	Oceania
Oceania|hCoV-19/New Zealand/20VR2074/2020|EPI ISL 456361|B.1.1|New Zealand|2020-04-08	Oceania|hCoV-19/Australia/NSW2437/2020|EPI ISL 527017|B.1.1.33|Australia|2020-04-09	0.0001379360	Oceania
Oceania|hCoV-19/Australia/VIC1140/2020|EPI ISL 430611|B.1|Australia|2020-04-08	Oceania|hCoV-19/Australia/NSW2437/2020|EPI ISL 527017|B.1.1.33|Australia|2020-04-09	0.0003822280	Oceania
Oceania|hCoV-19/Australia/VIC1363/2020|EPI ISL 561517|B.1.1|Australia|2020-04-08	Oceania|hCoV-19/Australia/NSW2437/2020|EPI ISL 527017|B.1.1.33|Australia|2020-04-09	0.0001393407	Oceania
Oceania|hCoV-19/Australia/VIC1127/2020|EPI ISL 430608|B.1.1|Australia|2020-04-08	Oceania|hCoV-19/Australia/NSW2437/2020|EPI ISL 527017|B.1.1.33|Australia|2020-04-09	0.0000703135	Oceania
Oceania|hCoV-19/Australia/VIC1132/2020|EPI ISL 430593|B.1|Australia|2020-04-08	Oceania|hCoV-19/Australia/NSW2437/2020|EPI ISL 527017|B.1.1.33|Australia|2020-04-09	0.0003719108	Oceania
Oceania|hCoV-19/Australia/QLD966/2020|EPI ISL 530234|B.1|Australia|2020-04-09	Oceania|hCoV-19/Australia/NSW2437/2020|EPI ISL 527017|B.1.1.33|Australia|2020-04-09	0.0003359819	Oceania
Oceania|hCoV-19/Australia/VIC1159/2020|EPI ISL 430604|B.1.370|Australia|2020-04-09	Oceania|hCoV-19/Australia/NSW2437/2020|EPI ISL 527017|B.1.1.33|Australia|2020-04-09	0.0003359606	Oceania
Oceania|hCoV-19/Australia/NSW02/2020|EPI ISL 408976|B|Australia|2020-01-22	Oceania|hCoV-19/Australia/NSW2534/2020|EPI ISL 527038|B.1.98|Australia|2020-04-09	0.0004373933	Oceania
Oceania|hCoV-19/Australia/NSW01/2020|EPI ISL 407893|A|Australia|2020-01-24	Oceania|hCoV-19/Australia/NSW2534/2020|EPI ISL 527038|B.1.98|Australia|2020-04-09	0.0004367708	Oceania
Oceania|hCoV-19/Australia/NSW04/2020|EPI ISL 417030|A|Australia|2020-01-24	Oceania|hCoV-19/Australia/NSW2534/2020|EPI ISL 527038|B.1.98|Australia|2020-04-09	0.0005375970	Oceania
Oceania|hCoV-19/Australia/VIC02/2020|EPI ISL 416410|B|Australia|2020-01-24	Oceania|hCoV-19/Australia/NSW2534/2020|EPI ISL 527038|B.1.98|Australia|2020-04-09	0.0004408186	Oceania
Oceania|hCoV-19/Australia/VIC01/2020|EPI ISL 406844|B|Australia|2020-01-25	Oceania|hCoV-19/Australia/NSW2534/2020|EPI ISL 527038|B.1.98|Australia|2020-04-09	0.0004705794	Oceania
Oceania|hCoV-19/Australia/NSW03/2020|EPI ISL 408977|B|Australia|2020-01-25	Oceania|hCoV-19/Australia/NSW2534/2020|EPI ISL 527038|B.1.98|Australia|2020-04-09	0.0004031833	Oceania
Oceania|hCoV-19/Australia/NSW2153/2020|EPI ISL 509505|B.1.5|Australia|2020-01-25	Oceania|hCoV-19/Australia/NSW2534/2020|EPI ISL 527038|B.1.98|Australia|2020-04-09	0.0002687725	Oceania
Oceania|hCoV-19/Australia/QLD01/2020|EPI ISL 407894|A|Australia|2020-01-28	Oceania|hCoV-19/Australia/NSW2534/2020|EPI ISL 527038|B.1.98|Australia|2020-04-09	0.0005040157	Oceania
Oceania|hCoV-19/Australia/VPRL014/2020|EPI ISL 455603|B.1|Australia|2020-01-30	Oceania|hCoV-19/Australia/NSW2534/2020|EPI ISL 527038|B.1.98|Australia|2020-04-09	0.0004367707	Oceania
Oceania|hCoV-19/Australia/QLD02/2020|EPI ISL 407896|A|Australia|2020-01-30	Oceania|hCoV-19/Australia/NSW2534/2020|EPI ISL 527038|B.1.98|Australia|2020-04-09	0.0005712413	Oceania
Oceania|hCoV-19/Australia/SA01/2020|EPI ISL 480778|B.1|Australia|2020-01-30	Oceania|hCoV-19/Australia/NSW2534/2020|EPI ISL 527038|B.1.98|Australia|2020-04-09	0.0004373584	Oceania
Oceania|hCoV-19/Australia/SA04/2020|EPI ISL 480781|B.1|Australia|2020-01-30	Oceania|hCoV-19/Australia/NSW2534/2020|EPI ISL 527038|B.1.98|Australia|2020-04-09	0.0004393832	Oceania
Oceania|hCoV-19/Australia/VIC13/2020|EPI ISL 419733|B|Australia|2020-01-31	Oceania|hCoV-19/Australia/NSW2534/2020|EPI ISL 527038|B.1.98|Australia|2020-04-09	0.0005046626	Oceania
Oceania|hCoV-19/Australia/VIC14/2020|EPI ISL 419734|B|Australia|2020-02-02	Oceania|hCoV-19/Australia/NSW2534/2020|EPI ISL 527038|B.1.98|Australia|2020-04-09	0.0004096458	Oceania
Oceania|hCoV-19/Australia/QLD03/2020|EPI ISL 410717|A|Australia|2020-02-05	Oceania|hCoV-19/Australia/NSW2534/2020|EPI ISL 527038|B.1.98|Australia|2020-04-09	0.0005376277	Oceania
Oceania|hCoV-19/Australia/QLD04/2020|EPI ISL 410718|A|Australia|2020-02-05	Oceania|hCoV-19/Australia/NSW2534/2020|EPI ISL 527038|B.1.98|Australia|2020-04-09	0.0005040158	Oceania
Oceania|hCoV-19/Australia/VIC07/2020|EPI ISL 416415|A|Australia|2020-02-08	Oceania|hCoV-19/Australia/NSW2534/2020|EPI ISL 527038|B.1.98|Australia|2020-04-09	0.0005376278	Oceania
Oceania|hCoV-19/Australia/SAP097/2020|EPI ISL 468039|B|Australia|2020-02-22	Oceania|hCoV-19/Australia/NSW2534/2020|EPI ISL 527038|B.1.98|Australia|2020-04-09	0.0004704214	Oceania
Oceania|hCoV-19/Australia/WA11/2020|EPI ISL 420456|B|Australia|2020-02-22	Oceania|hCoV-19/Australia/NSW2534/2020|EPI ISL 527038|B.1.98|Australia|2020-04-09	0.0004704472	Oceania
Oceania|hCoV-19/Australia/WA34/2020|EPI ISL 470851|B|Australia|2020-02-27	Oceania|hCoV-19/Australia/NSW2534/2020|EPI ISL 527038|B.1.98|Australia|2020-04-09	0.0004703997	Oceania
Oceania|hCoV-19/New Zealand/20VR0174/2020|EPI ISL 413490|B.4|New Zealand|2020-02-27	Oceania|hCoV-19/Australia/NSW2534/2020|EPI ISL 527038|B.1.98|Australia|2020-04-09	0.0005377677	Oceania
Oceania|hCoV-19/Australia/NSW05/2020|EPI ISL 412975|B.4|Australia|2020-02-28	Oceania|hCoV-19/Australia/NSW2534/2020|EPI ISL 527038|B.1.98|Australia|2020-04-09	0.0005713103	Oceania
Oceania|hCoV-19/Australia/QLDID922/2020|EPI ISL 418799|B|Australia|2020-02-28	Oceania|hCoV-19/Australia/NSW2534/2020|EPI ISL 527038|B.1.98|Australia|2020-04-09	0.0005376124	Oceania
Oceania|hCoV-19/Australia/NSW09/2020|EPI ISL 413595|B.4|Australia|2020-02-28	Oceania|hCoV-19/Australia/NSW2534/2020|EPI ISL 527038|B.1.98|Australia|2020-04-09	0.0005785176	Oceania
Oceania|hCoV-19/Australia/NSW08/2020|EPI ISL 413594|B|Australia|2020-02-28	Oceania|hCoV-19/Australia/NSW2534/2020|EPI ISL 527038|B.1.98|Australia|2020-04-09	0.0003402194	Oceania
Oceania|hCoV-19/Australia/NSW10/2020|EPI ISL 413596|B|Australia|2020-02-28	Oceania|hCoV-19/Australia/NSW2534/2020|EPI ISL 527038|B.1.98|Australia|2020-04-09	0.0003402309	Oceania
Oceania|hCoV-19/Australia/NSW219/2020|EPI ISL 427643|B|Australia|2020-02-28	Oceania|hCoV-19/Australia/NSW2534/2020|EPI ISL 527038|B.1.98|Australia|2020-04-09	0.0003402425	Oceania
Oceania|hCoV-19/Australia/NSW07/2020|EPI ISL 413214|B.4|Australia|2020-02-29	Oceania|hCoV-19/Australia/NSW2534/2020|EPI ISL 527038|B.1.98|Australia|2020-04-09	0.0005376774	Oceania
Oceania|hCoV-19/Australia/QLD09/2020|EPI ISL 414414|B.4|Australia|2020-02-29	Oceania|hCoV-19/Australia/NSW2534/2020|EPI ISL 527038|B.1.98|Australia|2020-04-09	0.0005712940	Oceania
Oceania|hCoV-19/Australia/NSW06/2020|EPI ISL 413213|B.4|Australia|2020-02-29	Oceania|hCoV-19/Australia/NSW2534/2020|EPI ISL 527038|B.1.98|Australia|2020-04-09	0.0006049225	Oceania
Oceania|hCoV-19/New Zealand/20VR0189/2020|EPI ISL 416519|B.1.1|New Zealand|2020-03-02	Oceania|hCoV-19/Australia/NSW2534/2020|EPI ISL 527038|B.1.98|Australia|2020-04-09	0.0003359819	Oceania
Oceania|hCoV-19/Australia/VIC04/2020|EPI ISL 416412|B.4|Australia|2020-03-02	Oceania|hCoV-19/Australia/NSW2534/2020|EPI ISL 527038|B.1.98|Australia|2020-04-09	0.0006721637	Oceania
Oceania|hCoV-19/Australia/NSW11/2020|EPI ISL 413597|B.4|Australia|2020-03-02	Oceania|hCoV-19/Australia/NSW2534/2020|EPI ISL 527038|B.1.98|Australia|2020-04-09	0.0004763828	Oceania
Oceania|hCoV-19/Australia/NSW217/2020|EPI ISL 427644|B.4|Australia|2020-03-02	Oceania|hCoV-19/Australia/NSW2534/2020|EPI ISL 527038|B.1.98|Australia|2020-04-09	0.0004763990	Oceania
Oceania|hCoV-19/Australia/SAP098/2020|EPI ISL 483066|B.4|Australia|2020-03-03	Oceania|hCoV-19/Australia/NSW2534/2020|EPI ISL 527038|B.1.98|Australia|2020-04-09	0.0006049782	Oceania
Oceania|hCoV-19/Australia/NSW15/2020|EPI ISL 417383|B.4|Australia|2020-03-03	Oceania|hCoV-19/Australia/NSW2534/2020|EPI ISL 527038|B.1.98|Australia|2020-04-09	0.0006049119	Oceania
Oceania|hCoV-19/New Zealand/20VR1109/2020|EPI ISL 456190|B.31|New Zealand|2020-03-03	Oceania|hCoV-19/Australia/NSW2534/2020|EPI ISL 527038|B.1.98|Australia|2020-04-09	0.0007394657	Oceania
Oceania|hCoV-19/Australia/NSW14/2020|EPI ISL 413600|B.4|Australia|2020-03-03	Oceania|hCoV-19/Australia/NSW2534/2020|EPI ISL 527038|B.1.98|Australia|2020-04-09	0.0004763883	Oceania
Oceania|hCoV-19/Australia/NSW22/2020|EPI ISL 427649|B.4|Australia|2020-03-03	Oceania|hCoV-19/Australia/NSW2534/2020|EPI ISL 527038|B.1.98|Australia|2020-04-09	0.0005104529	Oceania
Oceania|hCoV-19/Australia/VPRL004/2020|EPI ISL 455596|B.4|Australia|2020-03-03	Oceania|hCoV-19/Australia/NSW2534/2020|EPI ISL 527038|B.1.98|Australia|2020-04-09	0.0006050189	Oceania
Oceania|hCoV-19/Australia/SAP217/2020|EPI ISL 483073|B|Australia|2020-03-03	Oceania|hCoV-19/Australia/NSW2534/2020|EPI ISL 527038|B.1.98|Australia|2020-04-09	0.0005094437	Oceania
Oceania|hCoV-19/Australia/SAP099/2020|EPI ISL 468038|B.4|Australia|2020-03-04	Oceania|hCoV-19/Australia/NSW2534/2020|EPI ISL 527038|B.1.98|Australia|2020-04-09	0.0006386307	Oceania
Oceania|hCoV-19/Australia/NSW21/2020|EPI ISL 417386|B.4|Australia|2020-03-04	Oceania|hCoV-19/Australia/NSW2534/2020|EPI ISL 527038|B.1.98|Australia|2020-04-09	0.0005713203	Oceania
Oceania|hCoV-19/Australia/WA06/2020|EPI ISL 420534|B.1.98|Australia|2020-03-04	Oceania|hCoV-19/Australia/NSW2534/2020|EPI ISL 527038|B.1.98|Australia|2020-04-09	0.0002355124	Oceania
Oceania|hCoV-19/Australia/NSW12/2020|EPI ISL 413598|B.4|Australia|2020-03-04	Oceania|hCoV-19/Australia/NSW2534/2020|EPI ISL 527038|B.1.98|Australia|2020-04-09	0.0005785176	Oceania
Oceania|hCoV-19/Australia/NSW23/2020|EPI ISL 427650|B.4|Australia|2020-03-04	Oceania|hCoV-19/Australia/NSW2534/2020|EPI ISL 527038|B.1.98|Australia|2020-04-09	0.0005104291	Oceania
Oceania|hCoV-19/Australia/NSW65/2020|EPI ISL 427645|B.4|Australia|2020-03-04	Oceania|hCoV-19/Australia/NSW2534/2020|EPI ISL 527038|B.1.98|Australia|2020-04-09	0.0005444690	Oceania
Oceania|hCoV-19/Australia/NSW13/2020|EPI ISL 413599|B.4|Australia|2020-03-04	Oceania|hCoV-19/Australia/NSW2534/2020|EPI ISL 527038|B.1.98|Australia|2020-04-09	0.0005104291	Oceania
Oceania|hCoV-19/New Zealand/20VR0195/2020|EPI ISL 534335|B.1.1|New Zealand|2020-03-04	Oceania|hCoV-19/Australia/NSW2534/2020|EPI ISL 527038|B.1.98|Australia|2020-04-09	0.0003423883	Oceania
Oceania|hCoV-19/Australia/NSW25/2020|EPI ISL 417388|B.6|Australia|2020-03-05	Oceania|hCoV-19/Australia/NSW2534/2020|EPI ISL 527038|B.1.98|Australia|2020-04-09	0.0006048773	Oceania
Oceania|hCoV-19/Australia/NSW18/2020|EPI ISL 417384|B.4|Australia|2020-03-05	Oceania|hCoV-19/Australia/NSW2534/2020|EPI ISL 527038|B.1.98|Australia|2020-04-09	0.0006048945	Oceania
Oceania|hCoV-19/Australia/NSW66/2020|EPI ISL 427646|B.4|Australia|2020-03-05	Oceania|hCoV-19/Australia/NSW2534/2020|EPI ISL 527038|B.1.98|Australia|2020-04-09	0.0005444690	Oceania
Oceania|hCoV-19/Australia/TAS54/2020|EPI ISL 522729|B.4|Australia|2020-03-05	Oceania|hCoV-19/Australia/NSW2534/2020|EPI ISL 527038|B.1.98|Australia|2020-04-09	0.0005751561	Oceania
Oceania|hCoV-19/New Zealand/20VR0206/2020|EPI ISL 416526|B.4|New Zealand|2020-03-05	Oceania|hCoV-19/Australia/NSW2534/2020|EPI ISL 527038|B.1.98|Australia|2020-04-09	0.0005821897	Oceania
Oceania|hCoV-19/Australia/NSW24/2020|EPI ISL 417387|B.4|Australia|2020-03-06	Oceania|hCoV-19/Australia/NSW2534/2020|EPI ISL 527038|B.1.98|Australia|2020-04-09	0.0006049225	Oceania
Oceania|hCoV-19/Australia/NSW19/2020|EPI ISL 417385|B.4|Australia|2020-03-06	Oceania|hCoV-19/Australia/NSW2534/2020|EPI ISL 527038|B.1.98|Australia|2020-04-09	0.0006049119	Oceania
Oceania|hCoV-19/Australia/NSW155/2020|EPI ISL 427647|B.1.1|Australia|2020-03-06	Oceania|hCoV-19/Australia/NSW2534/2020|EPI ISL 527038|B.1.98|Australia|2020-04-09	0.0003062104	Oceania
Oceania|hCoV-19/Australia/NSW33/2020|EPI ISL 427654|B.4|Australia|2020-03-06	Oceania|hCoV-19/Australia/NSW2534/2020|EPI ISL 527038|B.1.98|Australia|2020-04-09	0.0005104529	Oceania
Oceania|hCoV-19/Australia/VPRL002/2020|EPI ISL 455595|B|Australia|2020-03-06	Oceania|hCoV-19/Australia/NSW2534/2020|EPI ISL 527038|B.1.98|Australia|2020-04-09	0.0005040841	Oceania
Oceania|hCoV-19/Australia/VIC06/2020|EPI ISL 416414|B.4|Australia|2020-03-06	Oceania|hCoV-19/Australia/NSW2534/2020|EPI ISL 527038|B.1.98|Australia|2020-04-09	0.0006154663	Oceania
Oceania|hCoV-19/Australia/VIC18/2020|EPI ISL 419737|B.40|Australia|2020-03-07	Oceania|hCoV-19/Australia/NSW2534/2020|EPI ISL 527038|B.1.98|Australia|2020-04-09	0.0007058628	Oceania
Oceania|hCoV-19/Australia/NSW27/2020|EPI ISL 417390|B.1.1|Australia|2020-03-08	Oceania|hCoV-19/Australia/NSW2534/2020|EPI ISL 527038|B.1.98|Australia|2020-04-09	0.0004031948	Oceania
Oceania|hCoV-19/Australia/NSW28/2020|EPI ISL 417391|B.4|Australia|2020-03-08	Oceania|hCoV-19/Australia/NSW2534/2020|EPI ISL 527038|B.1.98|Australia|2020-04-09	0.0006721829	Oceania
Oceania|hCoV-19/Australia/NSW35/2020|EPI ISL 417393|B.4|Australia|2020-03-08	Oceania|hCoV-19/Australia/NSW2534/2020|EPI ISL 527038|B.1.98|Australia|2020-04-09	0.0006125608	Oceania
Oceania|hCoV-19/Australia/NSW29/2020|EPI ISL 427651|B|Australia|2020-03-08	Oceania|hCoV-19/Australia/NSW2534/2020|EPI ISL 527038|B.1.98|Australia|2020-04-09	0.0004423485	Oceania
Oceania|hCoV-19/Australia/NSW153/2020|EPI ISL 427653|B.1.1|Australia|2020-03-08	Oceania|hCoV-19/Australia/NSW2534/2020|EPI ISL 527038|B.1.98|Australia|2020-04-09	0.0003062104	Oceania
Oceania|hCoV-19/Australia/NSW375/2020|EPI ISL 451635|B.4|Australia|2020-03-08	Oceania|hCoV-19/Australia/NSW2534/2020|EPI ISL 527038|B.1.98|Australia|2020-04-09	0.0006125817	Oceania
Oceania|hCoV-19/Australia/NSW252/2020|EPI ISL 451517|B.4|Australia|2020-03-08	Oceania|hCoV-19/Australia/NSW2534/2020|EPI ISL 527038|B.1.98|Australia|2020-04-09	0.0005444690	Oceania
Oceania|hCoV-19/Australia/VIC19/2020|EPI ISL 419738|B.39|Australia|2020-03-08	Oceania|hCoV-19/Australia/NSW2534/2020|EPI ISL 527038|B.1.98|Australia|2020-04-09	0.0006447350	Oceania
Oceania|hCoV-19/Australia/NSW26/2020|EPI ISL 417389|B.4|Australia|2020-03-09	Oceania|hCoV-19/Australia/NSW2534/2020|EPI ISL 527038|B.1.98|Australia|2020-04-09	0.0006721902	Oceania
Oceania|hCoV-19/Australia/VIC23/2020|EPI ISL 419743|B.40|Australia|2020-03-09	Oceania|hCoV-19/Australia/NSW2534/2020|EPI ISL 527038|B.1.98|Australia|2020-04-09	0.0006721830	Oceania
Oceania|hCoV-19/Australia/VIC21/2020|EPI ISL 419740|B.40|Australia|2020-03-09	Oceania|hCoV-19/Australia/NSW2534/2020|EPI ISL 527038|B.1.98|Australia|2020-04-09	0.0007058066	Oceania
Oceania|hCoV-19/Australia/VIC22/2020|EPI ISL 419742|B.1|Australia|2020-03-09	Oceania|hCoV-19/Australia/NSW2534/2020|EPI ISL 527038|B.1.98|Australia|2020-04-09	0.0003695835	Oceania
Oceania|hCoV-19/Australia/NSW154/2020|EPI ISL 427652|B.1.1|Australia|2020-03-09	Oceania|hCoV-19/Australia/NSW2534/2020|EPI ISL 527038|B.1.98|Australia|2020-04-09	0.0003062104	Oceania
Oceania|hCoV-19/Australia/NSW2155/2020|EPI ISL 500633|B.4|Australia|2020-03-09	Oceania|hCoV-19/Australia/NSW2534/2020|EPI ISL 527038|B.1.98|Australia|2020-04-09	0.0005713323	Oceania
Oceania|hCoV-19/Australia/NSW2154/2020|EPI ISL 500632|B.1.1|Australia|2020-03-09	Oceania|hCoV-19/Australia/NSW2534/2020|EPI ISL 527038|B.1.98|Australia|2020-04-09	0.0003696125	Oceania
Oceania|hCoV-19/Australia/VIC26/2020|EPI ISL 419745|B.3|Australia|2020-03-10	Oceania|hCoV-19/Australia/NSW2534/2020|EPI ISL 527038|B.1.98|Australia|2020-04-09	0.0004704051	Oceania
Oceania|hCoV-19/Australia/NSW31/2020|EPI ISL 417392|B.4|Australia|2020-03-10	Oceania|hCoV-19/Australia/NSW2534/2020|EPI ISL 527038|B.1.98|Australia|2020-04-09	0.0006049119	Oceania
Oceania|hCoV-19/Australia/VIC30/2020|EPI ISL 419749|B.4|Australia|2020-03-10	Oceania|hCoV-19/Australia/NSW2534/2020|EPI ISL 527038|B.1.98|Australia|2020-04-09	0.0005713039	Oceania
Oceania|hCoV-19/Australia/VIC36/2020|EPI ISL 419765|B|Australia|2020-03-10	Oceania|hCoV-19/Australia/NSW2534/2020|EPI ISL 527038|B.1.98|Australia|2020-04-09	0.0005376620	Oceania
Oceania|hCoV-19/Australia/VIC31/2020|EPI ISL 419750|B.1|Australia|2020-03-10	Oceania|hCoV-19/Australia/NSW2534/2020|EPI ISL 527038|B.1.98|Australia|2020-04-09	0.0003023602	Oceania
Oceania|hCoV-19/Australia/NSW36/2020|EPI ISL 417394|B.40|Australia|2020-03-10	Oceania|hCoV-19/Australia/NSW2534/2020|EPI ISL 527038|B.1.98|Australia|2020-04-09	0.0005444759	Oceania
Oceania|hCoV-19/Australia/NSW38/2020|EPI ISL 417396|B.6|Australia|2020-03-10	Oceania|hCoV-19/Australia/NSW2534/2020|EPI ISL 527038|B.1.98|Australia|2020-04-09	0.0005104207	Oceania
Oceania|hCoV-19/Australia/NSW41/2020|EPI ISL 417399|B.40|Australia|2020-03-10	Oceania|hCoV-19/Australia/NSW2534/2020|EPI ISL 527038|B.1.98|Australia|2020-04-09	0.0004423334	Oceania
Oceania|hCoV-19/Australia/NSW44/2020|EPI ISL 417400|B.6|Australia|2020-03-10	Oceania|hCoV-19/Australia/NSW2534/2020|EPI ISL 527038|B.1.98|Australia|2020-04-09	0.0005104058	Oceania
Oceania|hCoV-19/Australia/NSW46/2020|EPI ISL 427658|B.3|Australia|2020-03-10	Oceania|hCoV-19/Australia/NSW2534/2020|EPI ISL 527038|B.1.98|Australia|2020-04-09	0.0004084238	Oceania
Oceania|hCoV-19/Australia/NSW51/2020|EPI ISL 427660|B.40|Australia|2020-03-10	Oceania|hCoV-19/Australia/NSW2534/2020|EPI ISL 527038|B.1.98|Australia|2020-04-09	0.0004423484	Oceania
Oceania|hCoV-19/Australia/NSW376/2020|EPI ISL 451636|B.4|Australia|2020-03-10	Oceania|hCoV-19/Australia/NSW2534/2020|EPI ISL 527038|B.1.98|Australia|2020-04-09	0.0005444849	Oceania
Oceania|hCoV-19/Australia/NSW103/2020|EPI ISL 427657|B.1.5|Australia|2020-03-10	Oceania|hCoV-19/Australia/NSW2534/2020|EPI ISL 527038|B.1.98|Australia|2020-04-09	0.0002041061	Oceania
Oceania|hCoV-19/Australia/NSW63/2020|EPI ISL 427664|B|Australia|2020-03-10	Oceania|hCoV-19/Australia/NSW2534/2020|EPI ISL 527038|B.1.98|Australia|2020-04-09	0.0003743000	Oceania
Oceania|hCoV-19/Australia/NSW49/2020|EPI ISL 427659|B.6|Australia|2020-03-10	Oceania|hCoV-19/Australia/NSW2534/2020|EPI ISL 527038|B.1.98|Australia|2020-04-09	0.0005104380	Oceania
Oceania|hCoV-19/Australia/NSW2159/2020|EPI ISL 500637|B.1.5|Australia|2020-03-10	Oceania|hCoV-19/Australia/NSW2534/2020|EPI ISL 527038|B.1.98|Australia|2020-04-09	0.0002351643	Oceania
Oceania|hCoV-19/Australia/VIC29/2020|EPI ISL 419748|B.1.1|Australia|2020-03-10	Oceania|hCoV-19/Australia/NSW2534/2020|EPI ISL 527038|B.1.98|Australia|2020-04-09	0.0004032219	Oceania
Oceania|hCoV-19/Australia/NSW2139/2020|EPI ISL 500627|B.4|Australia|2020-03-10	Oceania|hCoV-19/Australia/NSW2534/2020|EPI ISL 527038|B.1.98|Australia|2020-04-09	0.0006385956	Oceania
Oceania|hCoV-19/New Zealand/20VR0712/2020|EPI ISL 456163|B.1.1|New Zealand|2020-03-11	Oceania|hCoV-19/Australia/NSW2534/2020|EPI ISL 527038|B.1.98|Australia|2020-04-09	0.0003359819	Oceania
Oceania|hCoV-19/Australia/QLDID921/2020|EPI ISL 417033|B.6|Australia|2020-03-11	Oceania|hCoV-19/Australia/NSW2534/2020|EPI ISL 527038|B.1.98|Australia|2020-04-09	0.0005376466	Oceania
Oceania|hCoV-19/Australia/VIC44/2020|EPI ISL 419767|B.1|Australia|2020-03-11	Oceania|hCoV-19/Australia/NSW2534/2020|EPI ISL 527038|B.1.98|Australia|2020-04-09	0.0002687544	Oceania
Oceania|hCoV-19/Australia/VIC39/2020|EPI ISL 419757|B.1|Australia|2020-03-11	Oceania|hCoV-19/Australia/NSW2534/2020|EPI ISL 527038|B.1.98|Australia|2020-04-09	0.0003695877	Oceania
Oceania|hCoV-19/Australia/QLDID920/2020|EPI ISL 417032|B.1.5|Australia|2020-03-11	Oceania|hCoV-19/Australia/NSW2534/2020|EPI ISL 527038|B.1.98|Australia|2020-04-09	0.0002351485	Oceania
Oceania|hCoV-19/Australia/VIC45/2020|EPI ISL 419802|B.1.1|Australia|2020-03-11	Oceania|hCoV-19/Australia/NSW2534/2020|EPI ISL 527038|B.1.98|Australia|2020-04-09	0.0003359819	Oceania
Oceania|hCoV-19/Australia/NSW40/2020|EPI ISL 417398|B.4|Australia|2020-03-11	Oceania|hCoV-19/Australia/NSW2534/2020|EPI ISL 527038|B.1.98|Australia|2020-04-09	0.0005785243	Oceania
Oceania|hCoV-19/Australia/NSW52/2020|EPI ISL 417405|B|Australia|2020-03-11	Oceania|hCoV-19/Australia/NSW2534/2020|EPI ISL 527038|B.1.98|Australia|2020-04-09	0.0004423334	Oceania
Oceania|hCoV-19/Australia/NSW39/2020|EPI ISL 417397|B.1.5|Australia|2020-03-11	Oceania|hCoV-19/Australia/NSW2534/2020|EPI ISL 527038|B.1.98|Australia|2020-04-09	0.0002040992	Oceania
Oceania|hCoV-19/Australia/NSW102/2020|EPI ISL 427656|B.1.5|Australia|2020-03-11	Oceania|hCoV-19/Australia/NSW2534/2020|EPI ISL 527038|B.1.98|Australia|2020-04-09	0.0002041061	Oceania
Oceania|hCoV-19/Australia/NSW34/2020|EPI ISL 427655|B.4|Australia|2020-03-11	Oceania|hCoV-19/Australia/NSW2534/2020|EPI ISL 527038|B.1.98|Australia|2020-04-09	0.0005444945	Oceania
Oceania|hCoV-19/Australia/VIC38/2020|EPI ISL 419756|B.1.6|Australia|2020-03-11	Oceania|hCoV-19/Australia/NSW2534/2020|EPI ISL 527038|B.1.98|Australia|2020-04-09	0.0003359583	Oceania
Oceania|hCoV-19/Australia/NSW218/2020|EPI ISL 427665|B.3|Australia|2020-03-11	Oceania|hCoV-19/Australia/NSW2534/2020|EPI ISL 527038|B.1.98|Australia|2020-04-09	0.0004423685	Oceania
Oceania|hCoV-19/Australia/VIC43/2020|EPI ISL 419763|B.1.1|Australia|2020-03-11	Oceania|hCoV-19/Australia/NSW2534/2020|EPI ISL 527038|B.1.98|Australia|2020-04-09	0.0003696419	Oceania
Oceania|hCoV-19/Australia/NSW2156/2020|EPI ISL 500634|B.39|Australia|2020-03-11	Oceania|hCoV-19/Australia/NSW2534/2020|EPI ISL 527038|B.1.98|Australia|2020-04-09	0.0006049729	Oceania
Oceania|hCoV-19/Australia/TAS124/2020|EPI ISL 522589|B|Australia|2020-03-11	Oceania|hCoV-19/Australia/NSW2534/2020|EPI ISL 527038|B.1.98|Australia|2020-04-09	0.0005162431	Oceania
Oceania|hCoV-19/New Zealand/CoV002/2020|EPI ISL 417212|B.31|New Zealand|2020-03-11	Oceania|hCoV-19/Australia/NSW2534/2020|EPI ISL 527038|B.1.98|Australia|2020-04-09	0.0006072168	Oceania
Oceania|hCoV-19/Australia/VIC50/2020|EPI ISL 419766|B.1|Australia|2020-03-12	Oceania|hCoV-19/Australia/NSW2534/2020|EPI ISL 527038|B.1.98|Australia|2020-04-09	0.0003023602	Oceania
Oceania|hCoV-19/Australia/VIC55/2020|EPI ISL 419776|B|Australia|2020-03-12	Oceania|hCoV-19/Australia/NSW2534/2020|EPI ISL 527038|B.1.98|Australia|2020-04-09	0.0005376466	Oceania
Oceania|hCoV-19/Australia/VIC52/2020|EPI ISL 419768|B.1.1.71|Australia|2020-03-12	Oceania|hCoV-19/Australia/NSW2534/2020|EPI ISL 527038|B.1.98|Australia|2020-04-09	0.0004368034	Oceania
Oceania|hCoV-19/Australia/VIC58/2020|EPI ISL 419784|B.4|Australia|2020-03-12	Oceania|hCoV-19/Australia/NSW2534/2020|EPI ISL 527038|B.1.98|Australia|2020-04-09	0.0005376620	Oceania
Oceania|hCoV-19/Australia/VIC54/2020|EPI ISL 419770|B.1|Australia|2020-03-12	Oceania|hCoV-19/Australia/NSW2534/2020|EPI ISL 527038|B.1.98|Australia|2020-04-09	0.0002687544	Oceania
Oceania|hCoV-19/Australia/VIC47/2020|EPI ISL 419759|B.40|Australia|2020-03-12	Oceania|hCoV-19/Australia/NSW2534/2020|EPI ISL 527038|B.1.98|Australia|2020-04-09	0.0007058391	Oceania
Oceania|hCoV-19/Australia/NSW50/2020|EPI ISL 417404|B.1.1|Australia|2020-03-12	Oceania|hCoV-19/Australia/NSW2534/2020|EPI ISL 527038|B.1.98|Australia|2020-04-09	0.0003402292	Oceania
Oceania|hCoV-19/Australia/NSW254/2020|EPI ISL 451519|B.4|Australia|2020-03-12	Oceania|hCoV-19/Australia/NSW2534/2020|EPI ISL 527038|B.1.98|Australia|2020-04-09	0.0006466273	Oceania
Oceania|hCoV-19/Australia/VIC48/2020|EPI ISL 419762|B.1|Australia|2020-03-12	Oceania|hCoV-19/Australia/NSW2534/2020|EPI ISL 527038|B.1.98|Australia|2020-04-09	0.0003023703	Oceania
Oceania|hCoV-19/Australia/NSW2158/2020|EPI ISL 500636|B.1.5|Australia|2020-03-12	Oceania|hCoV-19/Australia/NSW2534/2020|EPI ISL 527038|B.1.98|Australia|2020-04-09	0.0002687725	Oceania
Oceania|hCoV-19/Australia/VIC49/2020|EPI ISL 419764|B.1|Australia|2020-03-12	Oceania|hCoV-19/Australia/NSW2534/2020|EPI ISL 527038|B.1.98|Australia|2020-04-09	0.0003360755	Oceania
Oceania|hCoV-19/New Zealand/20VR0334/2020|EPI ISL 456157|B.1|New Zealand|2020-03-12	Oceania|hCoV-19/Australia/NSW2534/2020|EPI ISL 527038|B.1.98|Australia|2020-04-09	0.0003423844	Oceania
Oceania|hCoV-19/Australia/VIC62/2020|EPI ISL 419774|B.1|Australia|2020-03-13	Oceania|hCoV-19/Australia/NSW2534/2020|EPI ISL 527038|B.1.98|Australia|2020-04-09	0.0002687544	Oceania
Oceania|hCoV-19/Australia/NSW2011/2020|EPI ISL 500598|B.4|Australia|2020-03-13	Oceania|hCoV-19/Australia/NSW2534/2020|EPI ISL 527038|B.1.98|Australia|2020-04-09	0.0007058471	Oceania
Oceania|hCoV-19/Australia/VIC66/2020|EPI ISL 419780|B.4|Australia|2020-03-13	Oceania|hCoV-19/Australia/NSW2534/2020|EPI ISL 527038|B.1.98|Australia|2020-04-09	0.0005376620	Oceania
Oceania|hCoV-19/Australia/VIC70/2020|EPI ISL 419786|B|Australia|2020-03-13	Oceania|hCoV-19/Australia/NSW2534/2020|EPI ISL 527038|B.1.98|Australia|2020-04-09	0.0005040333	Oceania
Oceania|hCoV-19/Australia/WA02/2020|EPI ISL 420532|B.1.98|Australia|2020-03-13	Oceania|hCoV-19/Australia/NSW2534/2020|EPI ISL 527038|B.1.98|Australia|2020-04-09	0.0002018636	Oceania
Oceania|hCoV-19/Australia/NSW45/2020|EPI ISL 417401|B.6|Australia|2020-03-13	Oceania|hCoV-19/Australia/NSW2534/2020|EPI ISL 527038|B.1.98|Australia|2020-04-09	0.0004763689	Oceania
Oceania|hCoV-19/Australia/NSW47/2020|EPI ISL 417402|B.1.5|Australia|2020-03-13	Oceania|hCoV-19/Australia/NSW2534/2020|EPI ISL 527038|B.1.98|Australia|2020-04-09	0.0002721594	Oceania
Oceania|hCoV-19/Australia/NSW607/2020|EPI ISL 490017|B.40|Australia|2020-03-13	Oceania|hCoV-19/Australia/NSW2534/2020|EPI ISL 527038|B.1.98|Australia|2020-04-09	0.0004423484	Oceania
Oceania|hCoV-19/Australia/NSW592/2020|EPI ISL 478704|B.1.5|Australia|2020-03-13	Oceania|hCoV-19/Australia/NSW2534/2020|EPI ISL 527038|B.1.98|Australia|2020-04-09	0.0002041061	Oceania
Oceania|hCoV-19/Australia/NSW2147/2020|EPI ISL 500628|B.1.5|Australia|2020-03-13	Oceania|hCoV-19/Australia/NSW2534/2020|EPI ISL 527038|B.1.98|Australia|2020-04-09	0.0003023804	Oceania
Oceania|hCoV-19/Australia/VIC64/2020|EPI ISL 419778|B.1|Australia|2020-03-13	Oceania|hCoV-19/Australia/NSW2534/2020|EPI ISL 527038|B.1.98|Australia|2020-04-09	0.0003703299	Oceania
Oceania|hCoV-19/Australia/VIC61/2020|EPI ISL 419773|B|Australia|2020-03-13	Oceania|hCoV-19/Australia/NSW2534/2020|EPI ISL 527038|B.1.98|Australia|2020-04-09	0.0005413454	Oceania
Oceania|hCoV-19/Australia/VIC63/2020|EPI ISL 419775|B.1|Australia|2020-03-13	Oceania|hCoV-19/Australia/NSW2534/2020|EPI ISL 527038|B.1.98|Australia|2020-04-09	0.0002708284	Oceania
Oceania|hCoV-19/Australia/VIC82/2020|EPI ISL 419794|B.40|Australia|2020-03-14	Oceania|hCoV-19/Australia/NSW2534/2020|EPI ISL 527038|B.1.98|Australia|2020-04-09	0.0005712774	Oceania
Oceania|hCoV-19/Australia/VIC83/2020|EPI ISL 419799|B|Australia|2020-03-14	Oceania|hCoV-19/Australia/NSW2534/2020|EPI ISL 527038|B.1.98|Australia|2020-04-09	0.0005378634	Oceania
Oceania|hCoV-19/Australia/VIC80/2020|EPI ISL 419792|B.40|Australia|2020-03-14	Oceania|hCoV-19/Australia/NSW2534/2020|EPI ISL 527038|B.1.98|Australia|2020-04-09	0.0005376620	Oceania
Oceania|hCoV-19/Australia/NSW2005/2020|EPI ISL 500597|B.1|Australia|2020-03-14	Oceania|hCoV-19/Australia/NSW2534/2020|EPI ISL 527038|B.1.98|Australia|2020-04-09	0.0003023688	Oceania
Oceania|hCoV-19/Australia/VIC84/2020|EPI ISL 419803|B.39|Australia|2020-03-14	Oceania|hCoV-19/Australia/NSW2534/2020|EPI ISL 527038|B.1.98|Australia|2020-04-09	0.0006049224	Oceania
Oceania|hCoV-19/Australia/VIC78/2020|EPI ISL 419790|B|Australia|2020-03-14	Oceania|hCoV-19/Australia/NSW2534/2020|EPI ISL 527038|B.1.98|Australia|2020-04-09	0.0004368348	Oceania
Oceania|hCoV-19/Australia/QLDID923/2020|EPI ISL 418801|B.1|Australia|2020-03-14	Oceania|hCoV-19/Australia/NSW2534/2020|EPI ISL 527038|B.1.98|Australia|2020-04-09	0.0002687544	Oceania
Oceania|hCoV-19/Australia/WA03/2020|EPI ISL 420533|B.1|Australia|2020-03-14	Oceania|hCoV-19/Australia/NSW2534/2020|EPI ISL 527038|B.1.98|Australia|2020-04-09	0.0003028281	Oceania
Oceania|hCoV-19/Australia/WA01/2020|EPI ISL 420531|B.1.98|Australia|2020-03-14	Oceania|hCoV-19/Australia/NSW2534/2020|EPI ISL 527038|B.1.98|Australia|2020-04-09	0.0002355124	Oceania
Oceania|hCoV-19/Australia/NSW54/2020|EPI ISL 417407|B.1.1|Australia|2020-03-14	Oceania|hCoV-19/Australia/NSW2534/2020|EPI ISL 527038|B.1.98|Australia|2020-04-09	0.0003062000	Oceania
Oceania|hCoV-19/Australia/NSW48/2020|EPI ISL 417403|B.6|Australia|2020-03-14	Oceania|hCoV-19/Australia/NSW2534/2020|EPI ISL 527038|B.1.98|Australia|2020-04-09	0.0004763689	Oceania
Oceania|hCoV-19/Australia/NSW256/2020|EPI ISL 451521|B.4|Australia|2020-03-14	Oceania|hCoV-19/Australia/NSW2534/2020|EPI ISL 527038|B.1.98|Australia|2020-04-09	0.0005444690	Oceania
Oceania|hCoV-19/Australia/NSW583/2020|EPI ISL 478695|B.40|Australia|2020-03-14	Oceania|hCoV-19/Australia/NSW2534/2020|EPI ISL 527038|B.1.98|Australia|2020-04-09	0.0004423484	Oceania
Oceania|hCoV-19/Australia/NSW582/2020|EPI ISL 478694|B.40|Australia|2020-03-14	Oceania|hCoV-19/Australia/NSW2534/2020|EPI ISL 527038|B.1.98|Australia|2020-04-09	0.0004763851	Oceania
Oceania|hCoV-19/Australia/VIC79/2020|EPI ISL 419791|B.40|Australia|2020-03-14	Oceania|hCoV-19/Australia/NSW2534/2020|EPI ISL 527038|B.1.98|Australia|2020-04-09	0.0005040502	Oceania
Oceania|hCoV-19/Australia/NSW2146/2020|EPI ISL 509503|B.40|Australia|2020-03-14	Oceania|hCoV-19/Australia/NSW2534/2020|EPI ISL 527038|B.1.98|Australia|2020-04-09	0.0005040503	Oceania
Oceania|hCoV-19/Australia/VIC81/2020|EPI ISL 419793|B.40|Australia|2020-03-14	Oceania|hCoV-19/Australia/NSW2534/2020|EPI ISL 527038|B.1.98|Australia|2020-04-09	0.0005040503	Oceania
Oceania|hCoV-19/Australia/SAP215/2020|EPI ISL 468001|B.1.1|Australia|2020-03-14	Oceania|hCoV-19/Australia/NSW2534/2020|EPI ISL 527038|B.1.98|Australia|2020-04-09	0.0003360948	Oceania
Oceania|hCoV-19/Australia/VIC87/2020|EPI ISL 419797|B.40|Australia|2020-03-15	Oceania|hCoV-19/Australia/NSW2534/2020|EPI ISL 527038|B.1.98|Australia|2020-04-09	0.0005712775	Oceania
Oceania|hCoV-19/Australia/NSW2144/2020|EPI ISL 527008|B.39|Australia|2020-03-15	Oceania|hCoV-19/Australia/NSW2534/2020|EPI ISL 527038|B.1.98|Australia|2020-04-09	0.0006049225	Oceania
Oceania|hCoV-19/Australia/SAP111/2020|EPI ISL 451131|B.1.1|Australia|2020-03-15	Oceania|hCoV-19/Australia/NSW2534/2020|EPI ISL 527038|B.1.98|Australia|2020-04-09	0.0003359819	Oceania
Oceania|hCoV-19/Australia/VIC90/2020|EPI ISL 419801|B.1.1|Australia|2020-03-15	Oceania|hCoV-19/Australia/NSW2534/2020|EPI ISL 527038|B.1.98|Australia|2020-04-09	0.0003695983	Oceania
Oceania|hCoV-19/Australia/NSW2004/2020|EPI ISL 500596|B.1.5|Australia|2020-03-15	Oceania|hCoV-19/Australia/NSW2534/2020|EPI ISL 527038|B.1.98|Australia|2020-04-09	0.0003359472	Oceania
Oceania|hCoV-19/Australia/VIC89/2020|EPI ISL 419800|B.1|Australia|2020-03-15	Oceania|hCoV-19/Australia/NSW2534/2020|EPI ISL 527038|B.1.98|Australia|2020-04-09	0.0003359723	Oceania
Oceania|hCoV-19/New Zealand/20VR0276/2020|EPI ISL 416539|A|New Zealand|2020-03-15	Oceania|hCoV-19/Australia/NSW2534/2020|EPI ISL 527038|B.1.98|Australia|2020-04-09	0.0005712513	Oceania
Oceania|hCoV-19/Australia/ACT0082/2020|EPI ISL 498542|B.1.1|Australia|2020-03-15	Oceania|hCoV-19/Australia/NSW2534/2020|EPI ISL 527038|B.1.98|Australia|2020-04-09	0.0003695877	Oceania
Oceania|hCoV-19/Australia/VIC92/2020|EPI ISL 419809|B.1.5|Australia|2020-03-15	Oceania|hCoV-19/Australia/NSW2534/2020|EPI ISL 527038|B.1.98|Australia|2020-04-09	0.0002351485	Oceania
Oceania|hCoV-19/Australia/NSW112/2020|EPI ISL 427666|B.1.5|Australia|2020-03-15	Oceania|hCoV-19/Australia/NSW2534/2020|EPI ISL 527038|B.1.98|Australia|2020-04-09	0.0002721687	Oceania
Oceania|hCoV-19/Australia/VIC91/2020|EPI ISL 419804|B.1.5|Australia|2020-03-15	Oceania|hCoV-19/Australia/NSW2534/2020|EPI ISL 527038|B.1.98|Australia|2020-04-09	0.0003023955	Oceania
Oceania|hCoV-19/Australia/SAP220/2020|EPI ISL 467995|B.1.5|Australia|2020-03-15	Oceania|hCoV-19/Australia/NSW2534/2020|EPI ISL 527038|B.1.98|Australia|2020-04-09	0.0003045337	Oceania
Oceania|hCoV-19/Australia/VIC09/2020|EPI ISL 416515|B|Australia|2020-03-15	Oceania|hCoV-19/Australia/NSW2534/2020|EPI ISL 527038|B.1.98|Australia|2020-04-09	0.0005424026	Oceania
Oceania|hCoV-19/Australia/VIC93/2020|EPI ISL 419815|B.3|Australia|2020-03-15	Oceania|hCoV-19/Australia/NSW2534/2020|EPI ISL 527038|B.1.98|Australia|2020-04-09	0.0004756461	Oceania
Oceania|hCoV-19/Australia/SAP410/2020|EPI ISL 492175|B.6|Australia|2020-03-15	Oceania|hCoV-19/Australia/NSW2534/2020|EPI ISL 527038|B.1.98|Australia|2020-04-09	0.0006671600	Oceania
Oceania|hCoV-19/Australia/SAP439/2020|EPI ISL 508130|B.6|Australia|2020-03-16	Oceania|hCoV-19/Australia/NSW2534/2020|EPI ISL 527038|B.1.98|Australia|2020-04-09	0.0005376460	Oceania
Oceania|hCoV-19/Australia/VIC97/2020|EPI ISL 419808|B.4|Australia|2020-03-16	Oceania|hCoV-19/Australia/NSW2534/2020|EPI ISL 527038|B.1.98|Australia|2020-04-09	0.0005376620	Oceania
Oceania|hCoV-19/Australia/VIC99/2020|EPI ISL 419811|B.1|Australia|2020-03-16	Oceania|hCoV-19/Australia/NSW2534/2020|EPI ISL 527038|B.1.98|Australia|2020-04-09	0.0004368110	Oceania
Oceania|hCoV-19/Australia/VIC141/2020|EPI ISL 419838|B.1.5|Australia|2020-03-16	Oceania|hCoV-19/Australia/NSW2534/2020|EPI ISL 527038|B.1.98|Australia|2020-04-09	0.0002351485	Oceania
Oceania|hCoV-19/Australia/SAP112/2020|EPI ISL 468016|B.1.1|Australia|2020-03-16	Oceania|hCoV-19/Australia/NSW2534/2020|EPI ISL 527038|B.1.98|Australia|2020-04-09	0.0003359819	Oceania
Oceania|hCoV-19/Australia/VIC142/2020|EPI ISL 419839|B.1|Australia|2020-03-16	Oceania|hCoV-19/Australia/NSW2534/2020|EPI ISL 527038|B.1.98|Australia|2020-04-09	0.0003359781	Oceania
Oceania|hCoV-19/Australia/NSW2151/2020|EPI ISL 500631|B|Australia|2020-03-16	Oceania|hCoV-19/Australia/NSW2534/2020|EPI ISL 527038|B.1.98|Australia|2020-04-09	0.0004031832	Oceania
Oceania|hCoV-19/Australia/NSW2149/2020|EPI ISL 500630|B.1.1.10|Australia|2020-03-16	Oceania|hCoV-19/Australia/NSW2534/2020|EPI ISL 527038|B.1.98|Australia|2020-04-09	0.0004032064	Oceania
Oceania|hCoV-19/New Zealand/20VR0993/2020|EPI ISL 456176|B|New Zealand|2020-03-16	Oceania|hCoV-19/Australia/NSW2534/2020|EPI ISL 527038|B.1.98|Australia|2020-04-09	0.0004368147	Oceania
Oceania|hCoV-19/Australia/VIC143/2020|EPI ISL 419840|B.1.1|Australia|2020-03-16	Oceania|hCoV-19/Australia/NSW2534/2020|EPI ISL 527038|B.1.98|Australia|2020-04-09	0.0004031949	Oceania
Oceania|hCoV-19/Australia/VIC96/2020|EPI ISL 419807|B|Australia|2020-03-16	Oceania|hCoV-19/Australia/NSW2534/2020|EPI ISL 527038|B.1.98|Australia|2020-04-09	0.0004032053	Oceania
Oceania|hCoV-19/Australia/NSW58/2020|EPI ISL 417410|B.40|Australia|2020-03-16	Oceania|hCoV-19/Australia/NSW2534/2020|EPI ISL 527038|B.1.98|Australia|2020-04-09	0.0004763828	Oceania
Oceania|hCoV-19/Australia/NSW57/2020|EPI ISL 417409|B.40|Australia|2020-03-16	Oceania|hCoV-19/Australia/NSW2534/2020|EPI ISL 527038|B.1.98|Australia|2020-04-09	0.0005444600	Oceania
Oceania|hCoV-19/Australia/NSW104/2020|EPI ISL 427677|B.1.5|Australia|2020-03-16	Oceania|hCoV-19/Australia/NSW2534/2020|EPI ISL 527038|B.1.98|Australia|2020-04-09	0.0002041061	Oceania
Oceania|hCoV-19/Australia/NSW75/2020|EPI ISL 427703|B.40|Australia|2020-03-16	Oceania|hCoV-19/Australia/NSW2534/2020|EPI ISL 527038|B.1.98|Australia|2020-04-09	0.0004423484	Oceania
Oceania|hCoV-19/Australia/NSW88/2020|EPI ISL 427702|B.40|Australia|2020-03-16	Oceania|hCoV-19/Australia/NSW2534/2020|EPI ISL 527038|B.1.98|Australia|2020-04-09	0.0005104471	Oceania
Oceania|hCoV-19/Australia/NSW158/2020|EPI ISL 427735|B.1.1|Australia|2020-03-16	Oceania|hCoV-19/Australia/NSW2534/2020|EPI ISL 527038|B.1.98|Australia|2020-04-09	0.0003402408	Oceania
Oceania|hCoV-19/Australia/NSW111/2020|EPI ISL 427661|B.1.5|Australia|2020-03-16	Oceania|hCoV-19/Australia/NSW2534/2020|EPI ISL 527038|B.1.98|Australia|2020-04-09	0.0002721687	Oceania
Oceania|hCoV-19/Australia/VIC146/2020|EPI ISL 419843|B.40|Australia|2020-03-17	Oceania|hCoV-19/Australia/NSW2534/2020|EPI ISL 527038|B.1.98|Australia|2020-04-09	0.0005376465	Oceania
Oceania|hCoV-19/Australia/VIC327/2020|EPI ISL 426637|B.40|Australia|2020-03-17	Oceania|hCoV-19/Australia/NSW2534/2020|EPI ISL 527038|B.1.98|Australia|2020-04-09	0.0005040333	Oceania
Oceania|hCoV-19/Australia/VIC157/2020|EPI ISL 419854|B.1|Australia|2020-03-17	Oceania|hCoV-19/Australia/NSW2534/2020|EPI ISL 527038|B.1.98|Australia|2020-04-09	0.0003359723	Oceania
Oceania|hCoV-19/Australia/VIC151/2020|EPI ISL 419848|B|Australia|2020-03-17	Oceania|hCoV-19/Australia/NSW2534/2020|EPI ISL 527038|B.1.98|Australia|2020-04-09	0.0006048946	Oceania
Oceania|hCoV-19/Australia/VIC154/2020|EPI ISL 419851|B.1.5|Australia|2020-03-17	Oceania|hCoV-19/Australia/NSW2534/2020|EPI ISL 527038|B.1.98|Australia|2020-04-09	0.0003023549	Oceania
Oceania|hCoV-19/Australia/VIC144/2020|EPI ISL 419841|B.1.1|Australia|2020-03-17	Oceania|hCoV-19/Australia/NSW2534/2020|EPI ISL 527038|B.1.98|Australia|2020-04-09	0.0003695877	Oceania
Oceania|hCoV-19/Australia/VIC148/2020|EPI ISL 419845|B.1|Australia|2020-03-17	Oceania|hCoV-19/Australia/NSW2534/2020|EPI ISL 527038|B.1.98|Australia|2020-04-09	0.0003023602	Oceania
Oceania|hCoV-19/Australia/VIC153/2020|EPI ISL 419850|B.1.1|Australia|2020-03-17	Oceania|hCoV-19/Australia/NSW2534/2020|EPI ISL 527038|B.1.98|Australia|2020-04-09	0.0004031949	Oceania
Oceania|hCoV-19/Australia/VIC152/2020|EPI ISL 419849|B|Australia|2020-03-17	Oceania|hCoV-19/Australia/NSW2534/2020|EPI ISL 527038|B.1.98|Australia|2020-04-09	0.0005040333	Oceania
Oceania|hCoV-19/Australia/VIC106/2020|EPI ISL 419820|B.1.5|Australia|2020-03-17	Oceania|hCoV-19/Australia/NSW2534/2020|EPI ISL 527038|B.1.98|Australia|2020-04-09	0.0003359568	Oceania
Oceania|hCoV-19/Australia/VIC329/2020|EPI ISL 426639|B.1.5|Australia|2020-03-17	Oceania|hCoV-19/Australia/NSW2534/2020|EPI ISL 527038|B.1.98|Australia|2020-04-09	0.0003023741	Oceania
Oceania|hCoV-19/Australia/VIC149/2020|EPI ISL 419846|B.1|Australia|2020-03-17	Oceania|hCoV-19/Australia/NSW2534/2020|EPI ISL 527038|B.1.98|Australia|2020-04-09	0.0003696006	Oceania
Oceania|hCoV-19/Australia/VIC156/2020|EPI ISL 419853|B.1.1|Australia|2020-03-17	Oceania|hCoV-19/Australia/NSW2534/2020|EPI ISL 527038|B.1.98|Australia|2020-04-09	0.0003359819	Oceania
Oceania|hCoV-19/Australia/VIC155/2020|EPI ISL 419852|B.1|Australia|2020-03-17	Oceania|hCoV-19/Australia/NSW2534/2020|EPI ISL 527038|B.1.98|Australia|2020-04-09	0.0003359627	Oceania
Oceania|hCoV-19/Australia/VIC105/2020|EPI ISL 419819|B.1.255|Australia|2020-03-17	Oceania|hCoV-19/Australia/NSW2534/2020|EPI ISL 527038|B.1.98|Australia|2020-04-09	0.0003359626	Oceania
Oceania|hCoV-19/New Zealand/20VR0994/2020|EPI ISL 456177|B.31|New Zealand|2020-03-17	Oceania|hCoV-19/Australia/NSW2534/2020|EPI ISL 527038|B.1.98|Australia|2020-04-09	0.0006052245	Oceania
Oceania|hCoV-19/Australia/NSW62/2020|EPI ISL 417412|B.3|Australia|2020-03-17	Oceania|hCoV-19/Australia/NSW2534/2020|EPI ISL 527038|B.1.98|Australia|2020-04-09	0.0004082849	Oceania
Oceania|hCoV-19/Australia/SAP181/2020|EPI ISL 492122|B.1|Australia|2020-03-18	Oceania|hCoV-19/Australia/NSW2534/2020|EPI ISL 527038|B.1.98|Australia|2020-04-09	0.0003359780	Oceania
Oceania|hCoV-19/Australia/QLDID924/2020|EPI ISL 418802|B.1.1|Australia|2020-03-18	Oceania|hCoV-19/Australia/NSW2534/2020|EPI ISL 527038|B.1.98|Australia|2020-04-09	0.0003695877	Oceania
Oceania|hCoV-19/Australia/VIC174/2020|EPI ISL 419871|B.1.5|Australia|2020-03-18	Oceania|hCoV-19/Australia/NSW2534/2020|EPI ISL 527038|B.1.98|Australia|2020-04-09	0.0002351485	Oceania
Oceania|hCoV-19/Australia/VIC166/2020|EPI ISL 419863|B.1|Australia|2020-03-18	Oceania|hCoV-19/Australia/NSW2534/2020|EPI ISL 527038|B.1.98|Australia|2020-04-09	0.0003695941	Oceania
Oceania|hCoV-19/Australia/SAP159/2020|EPI ISL 492116|B.1.1|Australia|2020-03-18	Oceania|hCoV-19/Australia/NSW2534/2020|EPI ISL 527038|B.1.98|Australia|2020-04-09	0.0004368437	Oceania
Oceania|hCoV-19/Australia/VIC170/2020|EPI ISL 419867|B.1.5|Australia|2020-03-18	Oceania|hCoV-19/Australia/NSW2534/2020|EPI ISL 527038|B.1.98|Australia|2020-04-09	0.0003359472	Oceania
Oceania|hCoV-19/Australia/VIC163/2020|EPI ISL 419860|B.1.1|Australia|2020-03-18	Oceania|hCoV-19/Australia/NSW2534/2020|EPI ISL 527038|B.1.98|Australia|2020-04-09	0.0004032134	Oceania
Oceania|hCoV-19/Australia/VIC176/2020|EPI ISL 419873|B.31|Australia|2020-03-18	Oceania|hCoV-19/Australia/NSW2534/2020|EPI ISL 527038|B.1.98|Australia|2020-04-09	0.0005713040	Oceania
Oceania|hCoV-19/Australia/VIC171/2020|EPI ISL 419868|B.40|Australia|2020-03-18	Oceania|hCoV-19/Australia/NSW2534/2020|EPI ISL 527038|B.1.98|Australia|2020-04-09	0.0006721947	Oceania
Oceania|hCoV-19/Australia/QLDID926/2020|EPI ISL 418804|B.1.1|Australia|2020-03-18	Oceania|hCoV-19/Australia/NSW2534/2020|EPI ISL 527038|B.1.98|Australia|2020-04-09	0.0004032134	Oceania
Oceania|hCoV-19/Australia/VIC172/2020|EPI ISL 419869|B.40|Australia|2020-03-18	Oceania|hCoV-19/Australia/NSW2534/2020|EPI ISL 527038|B.1.98|Australia|2020-04-09	0.0006049225	Oceania
Oceania|hCoV-19/Australia/VIC158/2020|EPI ISL 419855|B.1|Australia|2020-03-18	Oceania|hCoV-19/Australia/NSW2534/2020|EPI ISL 527038|B.1.98|Australia|2020-04-09	0.0004368311	Oceania
Oceania|hCoV-19/Australia/QLDID925/2020|EPI ISL 418803|B.1|Australia|2020-03-18	Oceania|hCoV-19/Australia/NSW2534/2020|EPI ISL 527038|B.1.98|Australia|2020-04-09	0.0003023602	Oceania
Oceania|hCoV-19/Australia/VIC178/2020|EPI ISL 419875|B.1.1|Australia|2020-03-18	Oceania|hCoV-19/Australia/NSW2534/2020|EPI ISL 527038|B.1.98|Australia|2020-04-09	0.0004031948	Oceania
Oceania|hCoV-19/Australia/VIC109/2020|EPI ISL 419718|B.1.1|Australia|2020-03-18	Oceania|hCoV-19/Australia/NSW2534/2020|EPI ISL 527038|B.1.98|Australia|2020-04-09	0.0003359819	Oceania
Oceania|hCoV-19/New Zealand/20VR0760/2020|EPI ISL 456165|B.1.5|New Zealand|2020-03-18	Oceania|hCoV-19/Australia/NSW2534/2020|EPI ISL 527038|B.1.98|Australia|2020-04-09	0.0002688447	Oceania
Oceania|hCoV-19/New Zealand/20VR0770/2020|EPI ISL 456168|B.39|New Zealand|2020-03-18	Oceania|hCoV-19/Australia/NSW2534/2020|EPI ISL 527038|B.1.98|Australia|2020-04-09	0.0006053186	Oceania
Oceania|hCoV-19/Australia/SAP186/2020|EPI ISL 492125|B.1|Australia|2020-03-19	Oceania|hCoV-19/Australia/NSW2534/2020|EPI ISL 527038|B.1.98|Australia|2020-04-09	0.0003696005	Oceania
Oceania|hCoV-19/Australia/SAP368/2020|EPI ISL 492133|B.1.1|Australia|2020-03-19	Oceania|hCoV-19/Australia/NSW2534/2020|EPI ISL 527038|B.1.98|Australia|2020-04-09	0.0003695983	Oceania
Oceania|hCoV-19/Australia/NSW2169/2020|EPI ISL 500640|B.6|Australia|2020-03-19	Oceania|hCoV-19/Australia/NSW2534/2020|EPI ISL 527038|B.1.98|Australia|2020-04-09	0.0006385313	Oceania
Oceania|hCoV-19/Australia/VIC186/2020|EPI ISL 419882|B.40|Australia|2020-03-19	Oceania|hCoV-19/Australia/NSW2534/2020|EPI ISL 527038|B.1.98|Australia|2020-04-09	0.0005713040	Oceania
Oceania|hCoV-19/Australia/VIC184/2020|EPI ISL 419880|B.1|Australia|2020-03-19	Oceania|hCoV-19/Australia/NSW2534/2020|EPI ISL 527038|B.1.98|Australia|2020-04-09	0.0003359627	Oceania
Oceania|hCoV-19/Australia/VIC203/2020|EPI ISL 419898|B.40|Australia|2020-03-19	Oceania|hCoV-19/Australia/NSW2534/2020|EPI ISL 527038|B.1.98|Australia|2020-04-09	0.0007057863	Oceania
Oceania|hCoV-19/Australia/SAP395/2020|EPI ISL 492160|B.1.1|Australia|2020-03-19	Oceania|hCoV-19/Australia/NSW2534/2020|EPI ISL 527038|B.1.98|Australia|2020-04-09	0.0004032064	Oceania
Oceania|hCoV-19/New Zealand/20VR1110/2020|EPI ISL 456191|B.1.5|New Zealand|2020-03-19	Oceania|hCoV-19/Australia/NSW2534/2020|EPI ISL 527038|B.1.98|Australia|2020-04-09	0.0003359936	Oceania
Oceania|hCoV-19/Australia/VIC180/2020|EPI ISL 419877|B|Australia|2020-03-19	Oceania|hCoV-19/Australia/NSW2534/2020|EPI ISL 527038|B.1.98|Australia|2020-04-09	0.0004031647	Oceania
Oceania|hCoV-19/Australia/WA36/2020|EPI ISL 470853|B.39|Australia|2020-03-19	Oceania|hCoV-19/Australia/NSW2534/2020|EPI ISL 527038|B.1.98|Australia|2020-04-09	0.0006048945	Oceania
Oceania|hCoV-19/Australia/VIC192/2020|EPI ISL 419888|B.1|Australia|2020-03-19	Oceania|hCoV-19/Australia/NSW2534/2020|EPI ISL 527038|B.1.98|Australia|2020-04-09	0.0002687544	Oceania
Oceania|hCoV-19/Australia/VIC201/2020|EPI ISL 419896|B.1|Australia|2020-03-19	Oceania|hCoV-19/Australia/NSW2534/2020|EPI ISL 527038|B.1.98|Australia|2020-04-09	0.0003359626	Oceania
Oceania|hCoV-19/Australia/VIC188/2020|EPI ISL 419884|B.6|Australia|2020-03-19	Oceania|hCoV-19/Australia/NSW2534/2020|EPI ISL 527038|B.1.98|Australia|2020-04-09	0.0006049225	Oceania
Oceania|hCoV-19/Australia/SAP036/2020|EPI ISL 450194|B.1|Australia|2020-03-19	Oceania|hCoV-19/Australia/NSW2534/2020|EPI ISL 527038|B.1.98|Australia|2020-04-09	0.0003359781	Oceania
Oceania|hCoV-19/Australia/VIC190/2020|EPI ISL 419886|B.1.1|Australia|2020-03-19	Oceania|hCoV-19/Australia/NSW2534/2020|EPI ISL 527038|B.1.98|Australia|2020-04-09	0.0003359819	Oceania
Oceania|hCoV-19/Australia/SAP372/2020|EPI ISL 492137|B.1|Australia|2020-03-19	Oceania|hCoV-19/Australia/NSW2534/2020|EPI ISL 527038|B.1.98|Australia|2020-04-09	0.0003359723	Oceania
Oceania|hCoV-19/Australia/VIC191/2020|EPI ISL 419887|B.1.1|Australia|2020-03-19	Oceania|hCoV-19/Australia/NSW2534/2020|EPI ISL 527038|B.1.98|Australia|2020-04-09	0.0004031949	Oceania
Oceania|hCoV-19/Australia/VIC218/2020|EPI ISL 419913|B.40|Australia|2020-03-20	Oceania|hCoV-19/Australia/NSW2534/2020|EPI ISL 527038|B.1.98|Australia|2020-04-09	0.0007057863	Oceania
Oceania|hCoV-19/Australia/SAP397/2020|EPI ISL 492162|B.1.5|Australia|2020-03-20	Oceania|hCoV-19/Australia/NSW2534/2020|EPI ISL 527038|B.1.98|Australia|2020-04-09	0.0003023549	Oceania
Oceania|hCoV-19/Guam/GU NHG 03/2020|EPI ISL 445000|B.6|Guam|2020-03-20	Oceania|hCoV-19/Australia/NSW2534/2020|EPI ISL 527038|B.1.98|Australia|2020-04-09	0.0005712875	Oceania
Oceania|hCoV-19/Australia/VIC123/2020|EPI ISL 419731|B.1.1|Australia|2020-03-20	Oceania|hCoV-19/Australia/NSW2534/2020|EPI ISL 527038|B.1.98|Australia|2020-04-09	0.0004368360	Oceania
Oceania|hCoV-19/Australia/SAP374/2020|EPI ISL 492139|B.1|Australia|2020-03-20	Oceania|hCoV-19/Australia/NSW2534/2020|EPI ISL 527038|B.1.98|Australia|2020-04-09	0.0004033936	Oceania
Oceania|hCoV-19/Australia/SAP386/2020|EPI ISL 492151|B.1.1|Australia|2020-03-20	Oceania|hCoV-19/Australia/NSW2534/2020|EPI ISL 527038|B.1.98|Australia|2020-04-09	0.0003695983	Oceania
Oceania|hCoV-19/Australia/SAP380/2020|EPI ISL 492145|B.6|Australia|2020-03-20	Oceania|hCoV-19/Australia/NSW2534/2020|EPI ISL 527038|B.1.98|Australia|2020-04-09	0.0005712875	Oceania
Oceania|hCoV-19/Australia/VIC129/2020|EPI ISL 419732|B|Australia|2020-03-20	Oceania|hCoV-19/Australia/NSW2534/2020|EPI ISL 527038|B.1.98|Australia|2020-04-09	0.0004032053	Oceania
Oceania|hCoV-19/Australia/VIC214/2020|EPI ISL 419909|B.1|Australia|2020-03-20	Oceania|hCoV-19/Australia/NSW2534/2020|EPI ISL 527038|B.1.98|Australia|2020-04-09	0.0003359723	Oceania
Oceania|hCoV-19/Australia/VIC339/2020|EPI ISL 426648|B.1.1.71|Australia|2020-03-20	Oceania|hCoV-19/Australia/NSW2534/2020|EPI ISL 527038|B.1.98|Australia|2020-04-09	0.0004368235	Oceania
Oceania|hCoV-19/Australia/VIC342/2020|EPI ISL 426651|B.31|Australia|2020-03-20	Oceania|hCoV-19/Australia/NSW2534/2020|EPI ISL 527038|B.1.98|Australia|2020-04-09	0.0006385718	Oceania
Oceania|hCoV-19/Australia/NSW2043/2020|EPI ISL 500614|B.1.98|Australia|2020-03-20	Oceania|hCoV-19/Australia/NSW2534/2020|EPI ISL 527038|B.1.98|Australia|2020-04-09	0.0002015518	Oceania
Oceania|hCoV-19/New Zealand/20VR1276/2020|EPI ISL 456201|B.31|New Zealand|2020-03-20	Oceania|hCoV-19/Australia/NSW2534/2020|EPI ISL 527038|B.1.98|Australia|2020-04-09	0.0007731159	Oceania
Oceania|hCoV-19/Australia/VIC216/2020|EPI ISL 419911|B.1|Australia|2020-03-20	Oceania|hCoV-19/Australia/NSW2534/2020|EPI ISL 527038|B.1.98|Australia|2020-04-09	0.0003359627	Oceania
Oceania|hCoV-19/Australia/VIC341/2020|EPI ISL 426650|B.1.5|Australia|2020-03-20	Oceania|hCoV-19/Australia/NSW2534/2020|EPI ISL 527038|B.1.98|Australia|2020-04-09	0.0003359664	Oceania
Oceania|hCoV-19/Australia/VIC211/2020|EPI ISL 419906|B.1|Australia|2020-03-20	Oceania|hCoV-19/Australia/NSW2534/2020|EPI ISL 527038|B.1.98|Australia|2020-04-09	0.0003359781	Oceania
Oceania|hCoV-19/Australia/VIC114/2020|EPI ISL 419725|B.1.5|Australia|2020-03-20	Oceania|hCoV-19/Australia/NSW2534/2020|EPI ISL 527038|B.1.98|Australia|2020-04-09	0.0002687544	Oceania
Oceania|hCoV-19/Australia/NSW2207/2020|EPI ISL 500665|B.1.1|Australia|2020-03-21	Oceania|hCoV-19/Australia/NSW2534/2020|EPI ISL 527038|B.1.98|Australia|2020-04-09	0.0003696047	Oceania
Oceania|hCoV-19/Australia/VIC234/2020|EPI ISL 419929|B.1.272|Australia|2020-03-21	Oceania|hCoV-19/Australia/NSW2534/2020|EPI ISL 527038|B.1.98|Australia|2020-04-09	0.0003695835	Oceania
Oceania|hCoV-19/Australia/SAP370/2020|EPI ISL 492135|B.1.5|Australia|2020-03-21	Oceania|hCoV-19/Australia/NSW2534/2020|EPI ISL 527038|B.1.98|Australia|2020-04-09	0.0003359723	Oceania
Oceania|hCoV-19/Australia/VIC236/2020|EPI ISL 419931|B.1|Australia|2020-03-21	Oceania|hCoV-19/Australia/NSW2534/2020|EPI ISL 527038|B.1.98|Australia|2020-04-09	0.0003359723	Oceania
Oceania|hCoV-19/Australia/VIC249/2020|EPI ISL 419944|B.1.1.254|Australia|2020-03-21	Oceania|hCoV-19/Australia/NSW2534/2020|EPI ISL 527038|B.1.98|Australia|2020-04-09	0.0004032064	Oceania
Oceania|hCoV-19/Australia/VIC242/2020|EPI ISL 419937|B|Australia|2020-03-21	Oceania|hCoV-19/Australia/NSW2534/2020|EPI ISL 527038|B.1.98|Australia|2020-04-09	0.0004032053	Oceania
Oceania|hCoV-19/Australia/VIC238/2020|EPI ISL 419933|B.1.1|Australia|2020-03-21	Oceania|hCoV-19/Australia/NSW2534/2020|EPI ISL 527038|B.1.98|Australia|2020-04-09	0.0003359819	Oceania
Oceania|hCoV-19/Australia/VIC354/2020|EPI ISL 426662|B.1.1.1|Australia|2020-03-21	Oceania|hCoV-19/Australia/NSW2534/2020|EPI ISL 527038|B.1.98|Australia|2020-04-09	0.0006049294	Oceania
Oceania|hCoV-19/Australia/VIC258/2020|EPI ISL 419951|B.1|Australia|2020-03-21	Oceania|hCoV-19/Australia/NSW2534/2020|EPI ISL 527038|B.1.98|Australia|2020-04-09	0.0003695665	Oceania
Oceania|hCoV-19/Australia/VIC353/2020|EPI ISL 426661|B.1.1|Australia|2020-03-21	Oceania|hCoV-19/Australia/NSW2534/2020|EPI ISL 527038|B.1.98|Australia|2020-04-09	0.0003695877	Oceania
Oceania|hCoV-19/Australia/NSW2259/2020|EPI ISL 500696|B.1.1|Australia|2020-03-21	Oceania|hCoV-19/Australia/NSW2534/2020|EPI ISL 527038|B.1.98|Australia|2020-04-09	0.0004032134	Oceania
Oceania|hCoV-19/Australia/VIC261/2020|EPI ISL 419954|B.1|Australia|2020-03-21	Oceania|hCoV-19/Australia/NSW2534/2020|EPI ISL 527038|B.1.98|Australia|2020-04-09	0.0003359627	Oceania
Oceania|hCoV-19/Australia/VIC237/2020|EPI ISL 419932|B.6|Australia|2020-03-21	Oceania|hCoV-19/Australia/NSW2534/2020|EPI ISL 527038|B.1.98|Australia|2020-04-09	0.0006721636	Oceania
Oceania|hCoV-19/Australia/VIC246/2020|EPI ISL 419941|B.1|Australia|2020-03-21	Oceania|hCoV-19/Australia/NSW2534/2020|EPI ISL 527038|B.1.98|Australia|2020-04-09	0.0003696005	Oceania
Oceania|hCoV-19/Australia/VIC230/2020|EPI ISL 419925|B.1.1|Australia|2020-03-21	Oceania|hCoV-19/Australia/NSW2534/2020|EPI ISL 527038|B.1.98|Australia|2020-04-09	0.0003696622	Oceania
Oceania|hCoV-19/Australia/SAP382/2020|EPI ISL 492147|B.40|Australia|2020-03-21	Oceania|hCoV-19/Australia/NSW2534/2020|EPI ISL 527038|B.1.98|Australia|2020-04-09	0.0005713039	Oceania
Oceania|hCoV-19/Australia/VIC243/2020|EPI ISL 419938|B.1|Australia|2020-03-21	Oceania|hCoV-19/Australia/NSW2534/2020|EPI ISL 527038|B.1.98|Australia|2020-04-09	0.0003695665	Oceania
Oceania|hCoV-19/Australia/VIC362/2020|EPI ISL 426670|B.1.1|Australia|2020-03-22	Oceania|hCoV-19/Australia/NSW2534/2020|EPI ISL 527038|B.1.98|Australia|2020-04-09	0.0004032064	Oceania
Oceania|hCoV-19/Australia/VIC275/2020|EPI ISL 419968|B.1|Australia|2020-03-22	Oceania|hCoV-19/Australia/NSW2534/2020|EPI ISL 527038|B.1.98|Australia|2020-04-09	0.0003023602	Oceania
Oceania|hCoV-19/Australia/VIC373/2020|EPI ISL 426680|B|Australia|2020-03-22	Oceania|hCoV-19/Australia/NSW2534/2020|EPI ISL 527038|B.1.98|Australia|2020-04-09	0.0003359626	Oceania
Oceania|hCoV-19/Australia/VIC269/2020|EPI ISL 419962|B.1.1|Australia|2020-03-22	Oceania|hCoV-19/Australia/NSW2534/2020|EPI ISL 527038|B.1.98|Australia|2020-04-09	0.0004031949	Oceania
Oceania|hCoV-19/Australia/VIC367/2020|EPI ISL 426675|A.2|Australia|2020-03-22	Oceania|hCoV-19/Australia/NSW2534/2020|EPI ISL 527038|B.1.98|Australia|2020-04-09	0.0006385240	Oceania
Oceania|hCoV-19/Australia/VIC285/2020|EPI ISL 419976|B.1.5|Australia|2020-03-22	Oceania|hCoV-19/Australia/NSW2534/2020|EPI ISL 527038|B.1.98|Australia|2020-04-09	0.0002687467	Oceania
Oceania|hCoV-19/Australia/VIC278/2020|EPI ISL 419971|B.1.5|Australia|2020-03-22	Oceania|hCoV-19/Australia/NSW2534/2020|EPI ISL 527038|B.1.98|Australia|2020-04-09	0.0003359568	Oceania
Oceania|hCoV-19/Australia/QLD1010/2020|EPI ISL 530270|B.6|Australia|2020-03-22	Oceania|hCoV-19/Australia/NSW2534/2020|EPI ISL 527038|B.1.98|Australia|2020-04-09	0.0006048946	Oceania
Oceania|hCoV-19/Australia/NSW2265/2020|EPI ISL 500700|B.1.370|Australia|2020-03-22	Oceania|hCoV-19/Australia/NSW2534/2020|EPI ISL 527038|B.1.98|Australia|2020-04-09	0.0003696783	Oceania
Oceania|hCoV-19/Australia/VIC276/2020|EPI ISL 419969|B.6|Australia|2020-03-22	Oceania|hCoV-19/Australia/NSW2534/2020|EPI ISL 527038|B.1.98|Australia|2020-04-09	0.0006385240	Oceania
Oceania|hCoV-19/Australia/SAP383/2020|EPI ISL 492148|B.1.5|Australia|2020-03-22	Oceania|hCoV-19/Australia/NSW2534/2020|EPI ISL 527038|B.1.98|Australia|2020-04-09	0.0003023549	Oceania
Oceania|hCoV-19/Australia/ACT0071/2020|EPI ISL 498531|B.40|Australia|2020-03-22	Oceania|hCoV-19/Australia/NSW2534/2020|EPI ISL 527038|B.1.98|Australia|2020-04-09	0.0006049330	Oceania
Oceania|hCoV-19/Australia/VIC134/2020|EPI ISL 419827|B.1.1|Australia|2020-03-22	Oceania|hCoV-19/Australia/NSW2534/2020|EPI ISL 527038|B.1.98|Australia|2020-04-09	0.0004032134	Oceania
Oceania|hCoV-19/Australia/VIC283/2020|EPI ISL 419974|B.1|Australia|2020-03-22	Oceania|hCoV-19/Australia/NSW2534/2020|EPI ISL 527038|B.1.98|Australia|2020-04-09	0.0003359781	Oceania
Oceania|hCoV-19/Australia/NSW2244/2020|EPI ISL 500684|B.1|Australia|2020-03-22	Oceania|hCoV-19/Australia/NSW2534/2020|EPI ISL 527038|B.1.98|Australia|2020-04-09	0.0003359781	Oceania
Oceania|hCoV-19/Australia/VIC267/2020|EPI ISL 419960|B.1|Australia|2020-03-22	Oceania|hCoV-19/Australia/NSW2534/2020|EPI ISL 527038|B.1.98|Australia|2020-04-09	0.0003359781	Oceania
Oceania|hCoV-19/Australia/VIC287/2020|EPI ISL 419978|B.1|Australia|2020-03-22	Oceania|hCoV-19/Australia/NSW2534/2020|EPI ISL 527038|B.1.98|Australia|2020-04-09	0.0003359627	Oceania
Oceania|hCoV-19/New Zealand/20VR1451/2020|EPI ISL 456218|B.3|New Zealand|2020-03-23	Oceania|hCoV-19/Australia/NSW2534/2020|EPI ISL 527038|B.1.98|Australia|2020-04-09	0.0005376433	Oceania
Oceania|hCoV-19/Australia/VIC299/2020|EPI ISL 419990|B.40|Australia|2020-03-23	Oceania|hCoV-19/Australia/NSW2534/2020|EPI ISL 527038|B.1.98|Australia|2020-04-09	0.0005376714	Oceania
Oceania|hCoV-19/Australia/SAP336/2020|EPI ISL 483113|B.1.5|Australia|2020-03-23	Oceania|hCoV-19/Australia/NSW2534/2020|EPI ISL 527038|B.1.98|Australia|2020-04-09	0.0002687591	Oceania
Oceania|hCoV-19/Australia/QLDID938/2020|EPI ISL 444612|B.1|Australia|2020-03-23	Oceania|hCoV-19/Australia/NSW2534/2020|EPI ISL 527038|B.1.98|Australia|2020-04-09	0.0003359627	Oceania
Oceania|hCoV-19/Australia/VIC384/2020|EPI ISL 426691|B.1.5|Australia|2020-03-23	Oceania|hCoV-19/Australia/NSW2534/2020|EPI ISL 527038|B.1.98|Australia|2020-04-09	0.0003359723	Oceania
Oceania|hCoV-19/Australia/VIC309/2020|EPI ISL 420000|B.1.1|Australia|2020-03-23	Oceania|hCoV-19/Australia/NSW2534/2020|EPI ISL 527038|B.1.98|Australia|2020-04-09	0.0003359819	Oceania
Oceania|hCoV-19/Australia/VIC308/2020|EPI ISL 419999|B.1|Australia|2020-03-23	Oceania|hCoV-19/Australia/NSW2534/2020|EPI ISL 527038|B.1.98|Australia|2020-04-09	0.0004032019	Oceania
Oceania|hCoV-19/Australia/VIC383/2020|EPI ISL 426690|B.1|Australia|2020-03-23	Oceania|hCoV-19/Australia/NSW2534/2020|EPI ISL 527038|B.1.98|Australia|2020-04-09	0.0003695665	Oceania
Oceania|hCoV-19/New Zealand/20VR1796/2020|EPI ISL 456255|B.1|New Zealand|2020-03-23	Oceania|hCoV-19/Australia/NSW2534/2020|EPI ISL 527038|B.1.98|Australia|2020-04-09	0.0004032205	Oceania
Oceania|hCoV-19/Australia/VIC530/2020|EPI ISL 426796|B.1|Australia|2020-03-23	Oceania|hCoV-19/Australia/NSW2534/2020|EPI ISL 527038|B.1.98|Australia|2020-04-09	0.0003023549	Oceania
Oceania|hCoV-19/Australia/VIC301/2020|EPI ISL 419992|B.40|Australia|2020-03-23	Oceania|hCoV-19/Australia/NSW2534/2020|EPI ISL 527038|B.1.98|Australia|2020-04-09	0.0005040333	Oceania
Oceania|hCoV-19/Australia/VIC389/2020|EPI ISL 426696|B|Australia|2020-03-23	Oceania|hCoV-19/Australia/NSW2534/2020|EPI ISL 527038|B.1.98|Australia|2020-04-09	0.0005713139	Oceania
Oceania|hCoV-19/New Zealand/20VR1618/2020|EPI ISL 456228|B.1.1.254|New Zealand|2020-03-23	Oceania|hCoV-19/Australia/NSW2534/2020|EPI ISL 527038|B.1.98|Australia|2020-04-09	0.0004032064	Oceania
Oceania|hCoV-19/New Zealand/20VR1626/2020|EPI ISL 456236|B.31|New Zealand|2020-03-23	Oceania|hCoV-19/Australia/NSW2534/2020|EPI ISL 527038|B.1.98|Australia|2020-04-09	0.0007058392	Oceania
Oceania|hCoV-19/Australia/VIC300/2020|EPI ISL 419991|B.1.5|Australia|2020-03-23	Oceania|hCoV-19/Australia/NSW2534/2020|EPI ISL 527038|B.1.98|Australia|2020-04-09	0.0003359568	Oceania
Oceania|hCoV-19/Australia/VIC296/2020|EPI ISL 419987|B.1.1|Australia|2020-03-23	Oceania|hCoV-19/Australia/NSW2534/2020|EPI ISL 527038|B.1.98|Australia|2020-04-09	0.0004032134	Oceania
Oceania|hCoV-19/Australia/VIC312/2020|EPI ISL 420003|B.1|Australia|2020-03-23	Oceania|hCoV-19/Australia/NSW2534/2020|EPI ISL 527038|B.1.98|Australia|2020-04-09	0.0003695835	Oceania
Oceania|hCoV-19/Australia/QLD985/2020|EPI ISL 530265|B.1|Australia|2020-03-24	Oceania|hCoV-19/Australia/NSW2534/2020|EPI ISL 527038|B.1.98|Australia|2020-04-09	0.0003359781	Oceania
Oceania|hCoV-19/Australia/QLDID941/2020|EPI ISL 447594|B.1.1|Australia|2020-03-24	Oceania|hCoV-19/Australia/NSW2534/2020|EPI ISL 527038|B.1.98|Australia|2020-04-09	0.0003696047	Oceania
Oceania|hCoV-19/Australia/VIC13741/2020|EPI ISL 563820|B.40|Australia|2020-03-24	Oceania|hCoV-19/Australia/NSW2534/2020|EPI ISL 527038|B.1.98|Australia|2020-04-09	0.0006048946	Oceania
Oceania|hCoV-19/Australia/VIC395/2020|EPI ISL 426698|B.1|Australia|2020-03-24	Oceania|hCoV-19/Australia/NSW2534/2020|EPI ISL 527038|B.1.98|Australia|2020-04-09	0.0004704297	Oceania
Oceania|hCoV-19/New Zealand/20VR1581/2020|EPI ISL 456223|B.1.1|New Zealand|2020-03-24	Oceania|hCoV-19/Australia/NSW2534/2020|EPI ISL 527038|B.1.98|Australia|2020-04-09	0.0004032134	Oceania
Oceania|hCoV-19/Australia/VIC315/2020|EPI ISL 420006|B.1.1|Australia|2020-03-24	Oceania|hCoV-19/Australia/NSW2534/2020|EPI ISL 527038|B.1.98|Australia|2020-04-09	0.0003695877	Oceania
Oceania|hCoV-19/Australia/VIC541/2020|EPI ISL 426806|B.1.5|Australia|2020-03-24	Oceania|hCoV-19/Australia/NSW2534/2020|EPI ISL 527038|B.1.98|Australia|2020-04-09	0.0003023602	Oceania
Oceania|hCoV-19/Australia/VIC449/2020|EPI ISL 426745|B.1|Australia|2020-03-24	Oceania|hCoV-19/Australia/NSW2534/2020|EPI ISL 527038|B.1.98|Australia|2020-04-09	0.0003359781	Oceania
Oceania|hCoV-19/Australia/VIC394/2020|EPI ISL 426697|B.1.1.296|Australia|2020-03-24	Oceania|hCoV-19/Australia/NSW2534/2020|EPI ISL 527038|B.1.98|Australia|2020-04-09	0.0004368436	Oceania
Oceania|hCoV-19/Australia/SAP244/2020|EPI ISL 468002|B.1.1.1|Australia|2020-03-24	Oceania|hCoV-19/Australia/NSW2534/2020|EPI ISL 527038|B.1.98|Australia|2020-04-09	0.0005040623	Oceania
Oceania|hCoV-19/Guam/GU-NHG-02/2020|EPI ISL 444610|B.6|Guam|2020-03-24	Oceania|hCoV-19/Australia/NSW2534/2020|EPI ISL 527038|B.1.98|Australia|2020-04-09	0.0005376466	Oceania
Oceania|hCoV-19/Australia/VIC325/2020|EPI ISL 420016|B.31|Australia|2020-03-24	Oceania|hCoV-19/Australia/NSW2534/2020|EPI ISL 527038|B.1.98|Australia|2020-04-09	0.0006385718	Oceania
Oceania|hCoV-19/Australia/VIC321/2020|EPI ISL 420012|B.1|Australia|2020-03-24	Oceania|hCoV-19/Australia/NSW2534/2020|EPI ISL 527038|B.1.98|Australia|2020-04-09	0.0003359627	Oceania
Oceania|hCoV-19/Australia/WA56/2020|EPI ISL 470873|B.1|Australia|2020-03-24	Oceania|hCoV-19/Australia/NSW2534/2020|EPI ISL 527038|B.1.98|Australia|2020-04-09	0.0003696995	Oceania
Oceania|hCoV-19/Australia/VIC540/2020|EPI ISL 426805|B.1|Australia|2020-03-24	Oceania|hCoV-19/Australia/NSW2534/2020|EPI ISL 527038|B.1.98|Australia|2020-04-09	0.0004704297	Oceania
Oceania|hCoV-19/Australia/QLD986/2020|EPI ISL 530266|B.1.5|Australia|2020-03-24	Oceania|hCoV-19/Australia/NSW2534/2020|EPI ISL 527038|B.1.98|Australia|2020-04-09	0.0003359664	Oceania
Oceania|hCoV-19/Australia/QLDID939/2020|EPI ISL 444793|B.1.265|Australia|2020-03-24	Oceania|hCoV-19/Australia/NSW2534/2020|EPI ISL 527038|B.1.98|Australia|2020-04-09	0.0003696208	Oceania
Oceania|hCoV-19/Australia/VIC555/2020|EPI ISL 426816|B.1.3|Australia|2020-03-25	Oceania|hCoV-19/Australia/NSW2534/2020|EPI ISL 527038|B.1.98|Australia|2020-04-09	0.0003696037	Oceania
Oceania|hCoV-19/Australia/QLDID935/2020|EPI ISL 436097|B.1.5|Australia|2020-03-25	Oceania|hCoV-19/Australia/NSW2534/2020|EPI ISL 527038|B.1.98|Australia|2020-04-09	0.0003359723	Oceania
Oceania|hCoV-19/Australia/VIC548/2020|EPI ISL 426811|B.1.1|Australia|2020-03-25	Oceania|hCoV-19/Australia/NSW2534/2020|EPI ISL 527038|B.1.98|Australia|2020-04-09	0.0003696047	Oceania
Oceania|hCoV-19/Australia/SAP242/2020|EPI ISL 468023|B.1|Australia|2020-03-25	Oceania|hCoV-19/Australia/NSW2534/2020|EPI ISL 527038|B.1.98|Australia|2020-04-09	0.0003359627	Oceania
Oceania|hCoV-19/Australia/VIC535/2020|EPI ISL 426801|B|Australia|2020-03-25	Oceania|hCoV-19/Australia/NSW2534/2020|EPI ISL 527038|B.1.98|Australia|2020-04-09	0.0004704255	Oceania
Oceania|hCoV-19/New Zealand/20VR1765/2020|EPI ISL 536789|B.31|New Zealand|2020-03-25	Oceania|hCoV-19/Australia/NSW2534/2020|EPI ISL 527038|B.1.98|Australia|2020-04-09	0.0007058392	Oceania
Oceania|hCoV-19/Australia/VIC597/2020|EPI ISL 426854|B.1.1|Australia|2020-03-25	Oceania|hCoV-19/Australia/NSW2534/2020|EPI ISL 527038|B.1.98|Australia|2020-04-09	0.0004032134	Oceania
Oceania|hCoV-19/Australia/SAP256/2020|EPI ISL 468028|B.1|Australia|2020-03-25	Oceania|hCoV-19/Australia/NSW2534/2020|EPI ISL 527038|B.1.98|Australia|2020-04-09	0.0003359627	Oceania
Oceania|hCoV-19/Australia/VIC566/2020|EPI ISL 426826|B.1|Australia|2020-03-25	Oceania|hCoV-19/Australia/NSW2534/2020|EPI ISL 527038|B.1.98|Australia|2020-04-09	0.0003023602	Oceania
Oceania|hCoV-19/Australia/SAP273/2020|EPI ISL 468029|B.1.5|Australia|2020-03-25	Oceania|hCoV-19/Australia/NSW2534/2020|EPI ISL 527038|B.1.98|Australia|2020-04-09	0.0003023549	Oceania
Oceania|hCoV-19/Australia/QLD962/2020|EPI ISL 530241|B.1|Australia|2020-03-25	Oceania|hCoV-19/Australia/NSW2534/2020|EPI ISL 527038|B.1.98|Australia|2020-04-09	0.0003023602	Oceania
Oceania|hCoV-19/Australia/SAP263/2020|EPI ISL 468022|A|Australia|2020-03-25	Oceania|hCoV-19/Australia/NSW2534/2020|EPI ISL 527038|B.1.98|Australia|2020-04-09	0.0006049293	Oceania
Oceania|hCoV-19/Australia/VIC571/2020|EPI ISL 426831|B.1.370|Australia|2020-03-25	Oceania|hCoV-19/Australia/NSW2534/2020|EPI ISL 527038|B.1.98|Australia|2020-04-09	0.0004031717	Oceania
Oceania|hCoV-19/Australia/VIC561/2020|EPI ISL 426822|B.1.1|Australia|2020-03-25	Oceania|hCoV-19/Australia/NSW2534/2020|EPI ISL 527038|B.1.98|Australia|2020-04-09	0.0004368235	Oceania
Oceania|hCoV-19/Australia/QLD960/2020|EPI ISL 530242|B.1.1|Australia|2020-03-25	Oceania|hCoV-19/Australia/NSW2534/2020|EPI ISL 527038|B.1.98|Australia|2020-04-09	0.0003359819	Oceania
Oceania|hCoV-19/Australia/NSW166/2020|EPI ISL 427771|B.1.1|Australia|2020-03-25	Oceania|hCoV-19/Australia/NSW2534/2020|EPI ISL 527038|B.1.98|Australia|2020-04-09	0.0003402567	Oceania
Oceania|hCoV-19/Australia/NSW221/2020|EPI ISL 451487|B.6|Australia|2020-03-25	Oceania|hCoV-19/Australia/NSW2534/2020|EPI ISL 527038|B.1.98|Australia|2020-04-09	0.0006125460	Oceania
Oceania|hCoV-19/Australia/VIC617/2020|EPI ISL 426872|B.1|Australia|2020-03-26	Oceania|hCoV-19/Australia/NSW2534/2020|EPI ISL 527038|B.1.98|Australia|2020-04-09	0.0003359781	Oceania
Oceania|hCoV-19/New Zealand/20VR1783/2020|EPI ISL 456252|B.31|New Zealand|2020-03-26	Oceania|hCoV-19/Australia/NSW2534/2020|EPI ISL 527038|B.1.98|Australia|2020-04-09	0.0007394657	Oceania
Oceania|hCoV-19/Australia/NSW2435/2020|EPI ISL 527016|B.1.5|Australia|2020-03-26	Oceania|hCoV-19/Australia/NSW2534/2020|EPI ISL 527038|B.1.98|Australia|2020-04-09	0.0002687544	Oceania
Oceania|hCoV-19/Australia/VIC942/2020|EPI ISL 430639|B.1|Australia|2020-03-26	Oceania|hCoV-19/Australia/NSW2534/2020|EPI ISL 527038|B.1.98|Australia|2020-04-09	0.0004031903	Oceania
Oceania|hCoV-19/Australia/QLD1012/2020|EPI ISL 530272|B.40|Australia|2020-03-26	Oceania|hCoV-19/Australia/NSW2534/2020|EPI ISL 527038|B.1.98|Australia|2020-04-09	0.0005376620	Oceania
Oceania|hCoV-19/Australia/SAP319/2020|EPI ISL 483099|B.1.1|Australia|2020-03-26	Oceania|hCoV-19/Australia/NSW2534/2020|EPI ISL 527038|B.1.98|Australia|2020-04-09	0.0004704133	Oceania
Oceania|hCoV-19/Australia/SAP246/2020|EPI ISL 468014|B.1.153|Australia|2020-03-26	Oceania|hCoV-19/Australia/NSW2534/2020|EPI ISL 527038|B.1.98|Australia|2020-04-09	0.0003023689	Oceania
Oceania|hCoV-19/New Zealand/20VR1773/2020|EPI ISL 456244|B.1.1|New Zealand|2020-03-26	Oceania|hCoV-19/Australia/NSW2534/2020|EPI ISL 527038|B.1.98|Australia|2020-04-09	0.0004032134	Oceania
Oceania|hCoV-19/Guam/GU NHG 01/2020|EPI ISL 444998|B.6|Guam|2020-03-26	Oceania|hCoV-19/Australia/NSW2534/2020|EPI ISL 527038|B.1.98|Australia|2020-04-09	0.0006384946	Oceania
Oceania|hCoV-19/Australia/QLD965/2020|EPI ISL 530244|B.1.5|Australia|2020-03-26	Oceania|hCoV-19/Australia/NSW2534/2020|EPI ISL 527038|B.1.98|Australia|2020-04-09	0.0003023602	Oceania
Oceania|hCoV-19/Australia/VIC458/2020|EPI ISL 426752|B.1.255|Australia|2020-03-26	Oceania|hCoV-19/Australia/NSW2534/2020|EPI ISL 527038|B.1.98|Australia|2020-04-09	0.0003023602	Oceania
Oceania|hCoV-19/Australia/SAP051/2020|EPI ISL 451090|B.1.255|Australia|2020-03-26	Oceania|hCoV-19/Australia/NSW2534/2020|EPI ISL 527038|B.1.98|Australia|2020-04-09	0.0003695835	Oceania
Oceania|hCoV-19/Australia/SAP052/2020|EPI ISL 451091|B.1|Australia|2020-03-26	Oceania|hCoV-19/Australia/NSW2534/2020|EPI ISL 527038|B.1.98|Australia|2020-04-09	0.0003359781	Oceania
Oceania|hCoV-19/Australia/QLDID940/2020|EPI ISL 444794|B.1|Australia|2020-03-26	Oceania|hCoV-19/Australia/NSW2534/2020|EPI ISL 527038|B.1.98|Australia|2020-04-09	0.0003695835	Oceania
Oceania|hCoV-19/New Zealand/20VR1779/2020|EPI ISL 456248|B.1|New Zealand|2020-03-26	Oceania|hCoV-19/Australia/NSW2534/2020|EPI ISL 527038|B.1.98|Australia|2020-04-09	0.0003695835	Oceania
Oceania|hCoV-19/Australia/VIC1995/2020|EPI ISL 521901|B.1.370|Australia|2020-03-26	Oceania|hCoV-19/Australia/NSW2534/2020|EPI ISL 527038|B.1.98|Australia|2020-04-09	0.0004031903	Oceania
Oceania|hCoV-19/Australia/SAP221/2020|EPI ISL 468026|B.1.1|Australia|2020-03-26	Oceania|hCoV-19/Australia/NSW2534/2020|EPI ISL 527038|B.1.98|Australia|2020-04-09	0.0004031949	Oceania
Oceania|hCoV-19/Australia/NSW220/2020|EPI ISL 451486|B|Australia|2020-03-26	Oceania|hCoV-19/Australia/NSW2534/2020|EPI ISL 527038|B.1.98|Australia|2020-04-09	0.0005444786	Oceania
Oceania|hCoV-19/Australia/SAP310/2020|EPI ISL 483093|B|Australia|2020-03-27	Oceania|hCoV-19/Australia/NSW2534/2020|EPI ISL 527038|B.1.98|Australia|2020-04-09	0.0005376713	Oceania
Oceania|hCoV-19/Australia/VIC668/2020|EPI ISL 426964|B|Australia|2020-03-27	Oceania|hCoV-19/Australia/NSW2534/2020|EPI ISL 527038|B.1.98|Australia|2020-04-09	0.0005712875	Oceania
Oceania|hCoV-19/Australia/VIC667/2020|EPI ISL 426963|B.3|Australia|2020-03-27	Oceania|hCoV-19/Australia/NSW2534/2020|EPI ISL 527038|B.1.98|Australia|2020-04-09	0.0005040302	Oceania
Oceania|hCoV-19/Australia/SAP327/2020|EPI ISL 483105|B.1|Australia|2020-03-27	Oceania|hCoV-19/Australia/NSW2534/2020|EPI ISL 527038|B.1.98|Australia|2020-04-09	0.0004369431	Oceania
Oceania|hCoV-19/Australia/SAP056/2020|EPI ISL 451095|B.1|Australia|2020-03-27	Oceania|hCoV-19/Australia/NSW2534/2020|EPI ISL 527038|B.1.98|Australia|2020-04-09	0.0003023602	Oceania
Oceania|hCoV-19/Australia/SAP331/2020|EPI ISL 483109|B.1.370|Australia|2020-03-27	Oceania|hCoV-19/Australia/NSW2534/2020|EPI ISL 527038|B.1.98|Australia|2020-04-09	0.0004367783	Oceania
Oceania|hCoV-19/Australia/SAP309/2020|EPI ISL 483092|B|Australia|2020-03-27	Oceania|hCoV-19/Australia/NSW2534/2020|EPI ISL 527038|B.1.98|Australia|2020-04-09	0.0005712875	Oceania
Oceania|hCoV-19/New Zealand/20VR1624/2020|EPI ISL 456234|B.1|New Zealand|2020-03-27	Oceania|hCoV-19/Australia/NSW2534/2020|EPI ISL 527038|B.1.98|Australia|2020-04-09	0.0003359723	Oceania
Oceania|hCoV-19/Australia/VIC677/2020|EPI ISL 426972|B.1|Australia|2020-03-27	Oceania|hCoV-19/Australia/NSW2534/2020|EPI ISL 527038|B.1.98|Australia|2020-04-09	0.0003695835	Oceania
Oceania|hCoV-19/Australia/SAP058/2020|EPI ISL 451097|B.1|Australia|2020-03-27	Oceania|hCoV-19/Australia/NSW2534/2020|EPI ISL 527038|B.1.98|Australia|2020-04-09	0.0003359781	Oceania
Oceania|hCoV-19/Australia/VIC665/2020|EPI ISL 426961|B.1|Australia|2020-03-27	Oceania|hCoV-19/Australia/NSW2534/2020|EPI ISL 527038|B.1.98|Australia|2020-04-09	0.0003359627	Oceania
Oceania|hCoV-19/Australia/VIC606/2020|EPI ISL 426861|B.1.255|Australia|2020-03-27	Oceania|hCoV-19/Australia/NSW2534/2020|EPI ISL 527038|B.1.98|Australia|2020-04-09	0.0003023602	Oceania
Oceania|hCoV-19/New Zealand/20VR2581/2020|EPI ISL 548127|B.1.3|New Zealand|2020-03-27	Oceania|hCoV-19/Australia/NSW2534/2020|EPI ISL 527038|B.1.98|Australia|2020-04-09	0.0004369061	Oceania
Oceania|hCoV-19/Australia/NSW305/2020|EPI ISL 451569|B.1|Australia|2020-03-27	Oceania|hCoV-19/Australia/NSW2534/2020|EPI ISL 527038|B.1.98|Australia|2020-04-09	0.0003061926	Oceania
Oceania|hCoV-19/Australia/NSW261/2020|EPI ISL 451526|B.1.1|Australia|2020-03-27	Oceania|hCoV-19/Australia/NSW2534/2020|EPI ISL 527038|B.1.98|Australia|2020-04-09	0.0003402408	Oceania
Oceania|hCoV-19/Australia/NSW233/2020|EPI ISL 451499|B.1.5|Australia|2020-03-27	Oceania|hCoV-19/Australia/NSW2534/2020|EPI ISL 527038|B.1.98|Australia|2020-04-09	0.0003402408	Oceania
Oceania|hCoV-19/Australia/NSW278/2020|EPI ISL 451542|B.1.1|Australia|2020-03-27	Oceania|hCoV-19/Australia/NSW2534/2020|EPI ISL 527038|B.1.98|Australia|2020-04-09	0.0003062104	Oceania
Oceania|hCoV-19/Australia/NSW234/2020|EPI ISL 451500|B.1.5|Australia|2020-03-27	Oceania|hCoV-19/Australia/NSW2534/2020|EPI ISL 527038|B.1.98|Australia|2020-04-09	0.0002041061	Oceania
Oceania|hCoV-19/Australia/SAP061/2020|EPI ISL 451100|B.1|Australia|2020-03-28	Oceania|hCoV-19/Australia/NSW2534/2020|EPI ISL 527038|B.1.98|Australia|2020-04-09	0.0003359781	Oceania
Oceania|hCoV-19/Australia/SAP334/2020|EPI ISL 483111|B.1.5|Australia|2020-03-28	Oceania|hCoV-19/Australia/NSW2534/2020|EPI ISL 527038|B.1.98|Australia|2020-04-09	0.0003359723	Oceania
Oceania|hCoV-19/New Zealand/20VR1839/2020|EPI ISL 456280|B.31|New Zealand|2020-03-28	Oceania|hCoV-19/Australia/NSW2534/2020|EPI ISL 527038|B.1.98|Australia|2020-04-09	0.0006721947	Oceania
Oceania|hCoV-19/Australia/VIC808/2020|EPI ISL 427082|B.31|Australia|2020-03-28	Oceania|hCoV-19/Australia/NSW2534/2020|EPI ISL 527038|B.1.98|Australia|2020-04-09	0.0007394445	Oceania
Oceania|hCoV-19/Australia/VIC652/2020|EPI ISL 426948|B.1.5|Australia|2020-03-28	Oceania|hCoV-19/Australia/NSW2534/2020|EPI ISL 527038|B.1.98|Australia|2020-04-09	0.0002351485	Oceania
Oceania|hCoV-19/Australia/SAP062/2020|EPI ISL 451101|B.1|Australia|2020-03-28	Oceania|hCoV-19/Australia/NSW2534/2020|EPI ISL 527038|B.1.98|Australia|2020-04-09	0.0003359781	Oceania
Oceania|hCoV-19/Australia/VIC685/2020|EPI ISL 426980|B.40|Australia|2020-03-28	Oceania|hCoV-19/Australia/NSW2534/2020|EPI ISL 527038|B.1.98|Australia|2020-04-09	0.0007058066	Oceania
Oceania|hCoV-19/Australia/VIC-CBA3/2020|EPI ISL 420877|B.1.1|Australia|2020-03-28	Oceania|hCoV-19/Australia/NSW2534/2020|EPI ISL 527038|B.1.98|Australia|2020-04-09	0.0004368034	Oceania
Oceania|hCoV-19/Australia/VIC644/2020|EPI ISL 426940|B.1|Australia|2020-03-28	Oceania|hCoV-19/Australia/NSW2534/2020|EPI ISL 527038|B.1.98|Australia|2020-04-09	0.0004368186	Oceania
Oceania|hCoV-19/Australia/NSW322/2020|EPI ISL 451584|B.1|Australia|2020-03-28	Oceania|hCoV-19/Australia/NSW2534/2020|EPI ISL 527038|B.1.98|Australia|2020-04-09	0.0003061926	Oceania
Oceania|hCoV-19/Australia/NSW511/2020|EPI ISL 455051|B.1.5|Australia|2020-03-28	Oceania|hCoV-19/Australia/NSW2534/2020|EPI ISL 527038|B.1.98|Australia|2020-04-09	0.0002041061	Oceania
Oceania|hCoV-19/Australia/NSW538/2020|EPI ISL 455077|B.1|Australia|2020-03-28	Oceania|hCoV-19/Australia/NSW2534/2020|EPI ISL 527038|B.1.98|Australia|2020-04-09	0.0003061926	Oceania
Oceania|hCoV-19/Australia/NSW225/2020|EPI ISL 451491|B.1.1.296|Australia|2020-03-28	Oceania|hCoV-19/Australia/NSW2534/2020|EPI ISL 527038|B.1.98|Australia|2020-04-09	0.0003742726	Oceania
Oceania|hCoV-19/Australia/NSW247/2020|EPI ISL 451512|B.1.5|Australia|2020-03-28	Oceania|hCoV-19/Australia/NSW2534/2020|EPI ISL 527038|B.1.98|Australia|2020-04-09	0.0002381357	Oceania
Oceania|hCoV-19/Australia/NSW266/2020|EPI ISL 451531|B.40|Australia|2020-03-28	Oceania|hCoV-19/Australia/NSW2534/2020|EPI ISL 527038|B.1.98|Australia|2020-04-09	0.0005445041	Oceania
Oceania|hCoV-19/Australia/NSW227/2020|EPI ISL 451493|B.1|Australia|2020-03-28	Oceania|hCoV-19/Australia/NSW2534/2020|EPI ISL 527038|B.1.98|Australia|2020-04-09	0.0002721528	Oceania
Oceania|hCoV-19/Australia/NSW279/2020|EPI ISL 451543|B.1|Australia|2020-03-28	Oceania|hCoV-19/Australia/NSW2534/2020|EPI ISL 527038|B.1.98|Australia|2020-04-09	0.0002721655	Oceania
Oceania|hCoV-19/Australia/NSW229/2020|EPI ISL 451495|B.4|Australia|2020-03-28	Oceania|hCoV-19/Australia/NSW2534/2020|EPI ISL 527038|B.1.98|Australia|2020-04-09	0.0006466462	Oceania
Oceania|hCoV-19/Australia/VIC639/2020|EPI ISL 426935|B.1|Australia|2020-03-29	Oceania|hCoV-19/Australia/NSW2534/2020|EPI ISL 527038|B.1.98|Australia|2020-04-09	0.0003359722	Oceania
Oceania|hCoV-19/Australia/SAP067/2020|EPI ISL 451105|B.1.275|Australia|2020-03-29	Oceania|hCoV-19/Australia/NSW2534/2020|EPI ISL 527038|B.1.98|Australia|2020-04-09	0.0003359627	Oceania
Oceania|hCoV-19/Australia/VIC682/2020|EPI ISL 426977|B.1.5|Australia|2020-03-29	Oceania|hCoV-19/Australia/NSW2534/2020|EPI ISL 527038|B.1.98|Australia|2020-04-09	0.0002351485	Oceania
Oceania|hCoV-19/Australia/VIC712/2020|EPI ISL 426999|B.1|Australia|2020-03-29	Oceania|hCoV-19/Australia/NSW2534/2020|EPI ISL 527038|B.1.98|Australia|2020-04-09	0.0003023602	Oceania
Oceania|hCoV-19/Australia/VIC710/2020|EPI ISL 426997|B.52|Australia|2020-03-29	Oceania|hCoV-19/Australia/NSW2534/2020|EPI ISL 527038|B.1.98|Australia|2020-04-09	0.0005040521	Oceania
Oceania|hCoV-19/Australia/SAP065/2020|EPI ISL 451103|B.1|Australia|2020-03-29	Oceania|hCoV-19/Australia/NSW2534/2020|EPI ISL 527038|B.1.98|Australia|2020-04-09	0.0003023602	Oceania
Oceania|hCoV-19/Australia/SAP204/2020|EPI ISL 468013|B.1.1|Australia|2020-03-29	Oceania|hCoV-19/Australia/NSW2534/2020|EPI ISL 527038|B.1.98|Australia|2020-04-09	0.0003360158	Oceania
Oceania|hCoV-19/Australia/VIC638/2020|EPI ISL 426934|B.1.1|Australia|2020-03-29	Oceania|hCoV-19/Australia/NSW2534/2020|EPI ISL 527038|B.1.98|Australia|2020-04-09	0.0003359819	Oceania
Oceania|hCoV-19/Australia/NSW249/2020|EPI ISL 451514|B.1.1|Australia|2020-03-29	Oceania|hCoV-19/Australia/NSW2534/2020|EPI ISL 527038|B.1.98|Australia|2020-04-09	0.0003402408	Oceania
Oceania|hCoV-19/Australia/NSW555/2020|EPI ISL 455094|B.1.5|Australia|2020-03-29	Oceania|hCoV-19/Australia/NSW2534/2020|EPI ISL 527038|B.1.98|Australia|2020-04-09	0.0003061961	Oceania
Oceania|hCoV-19/Australia/NSW342/2020|EPI ISL 451604|B.1.178|Australia|2020-03-29	Oceania|hCoV-19/Australia/NSW2534/2020|EPI ISL 527038|B.1.98|Australia|2020-04-09	0.0003061926	Oceania
Oceania|hCoV-19/Australia/NSW224/2020|EPI ISL 451490|B.1.255|Australia|2020-03-29	Oceania|hCoV-19/Australia/NSW2534/2020|EPI ISL 527038|B.1.98|Australia|2020-04-09	0.0003402210	Oceania
Oceania|hCoV-19/Australia/NSW311/2020|EPI ISL 451575|B.1|Australia|2020-03-29	Oceania|hCoV-19/Australia/NSW2534/2020|EPI ISL 527038|B.1.98|Australia|2020-04-09	0.0003061926	Oceania
Oceania|hCoV-19/Australia/NSW246/2020|EPI ISL 451511|B.6|Australia|2020-03-29	Oceania|hCoV-19/Australia/NSW2534/2020|EPI ISL 527038|B.1.98|Australia|2020-04-09	0.0006125745	Oceania
Oceania|hCoV-19/Australia/WA111/2020|EPI ISL 512764|B.1|Australia|2020-03-29	Oceania|hCoV-19/Australia/NSW2534/2020|EPI ISL 527038|B.1.98|Australia|2020-04-09	0.0002721840	Oceania
Oceania|hCoV-19/New Zealand/20VR1837/2020|EPI ISL 456278|B.1|New Zealand|2020-03-29	Oceania|hCoV-19/Australia/NSW2534/2020|EPI ISL 527038|B.1.98|Australia|2020-04-09	0.0003359906	Oceania
Oceania|hCoV-19/Australia/VIC744/2020|EPI ISL 427022|B.1.1.8|Australia|2020-03-29	Oceania|hCoV-19/Australia/NSW2534/2020|EPI ISL 527038|B.1.98|Australia|2020-04-09	0.0004037510	Oceania
Oceania|hCoV-19/Australia/TAS226/2020|EPI ISL 522655|B.1|Australia|2020-03-29	Oceania|hCoV-19/Australia/NSW2534/2020|EPI ISL 527038|B.1.98|Australia|2020-04-09	0.0003364373	Oceania
Oceania|hCoV-19/Australia/VIC731/2020|EPI ISL 427010|B.1.1|Australia|2020-03-30	Oceania|hCoV-19/Australia/NSW2534/2020|EPI ISL 527038|B.1.98|Australia|2020-04-09	0.0004031948	Oceania
Oceania|hCoV-19/Australia/VIC779/2020|EPI ISL 427054|B.52|Australia|2020-03-30	Oceania|hCoV-19/Australia/NSW2534/2020|EPI ISL 527038|B.1.98|Australia|2020-04-09	0.0006385479	Oceania
Oceania|hCoV-19/Australia/SAP070/2020|EPI ISL 451108|B.1|Australia|2020-03-30	Oceania|hCoV-19/Australia/NSW2534/2020|EPI ISL 527038|B.1.98|Australia|2020-04-09	0.0003359781	Oceania
Oceania|hCoV-19/Australia/VIC752/2020|EPI ISL 427029|B.4|Australia|2020-03-30	Oceania|hCoV-19/Australia/NSW2534/2020|EPI ISL 527038|B.1.98|Australia|2020-04-09	0.0006722139	Oceania
Oceania|hCoV-19/Australia/SAP451/2020|EPI ISL 508141|B.1|Australia|2020-03-30	Oceania|hCoV-19/Australia/NSW2534/2020|EPI ISL 527038|B.1.98|Australia|2020-04-09	0.0005040013	Oceania
Oceania|hCoV-19/Australia/SAP206/2020|EPI ISL 468036|B.1.201|Australia|2020-03-30	Oceania|hCoV-19/Australia/NSW2534/2020|EPI ISL 527038|B.1.98|Australia|2020-04-09	0.0003023602	Oceania
Oceania|hCoV-19/Australia/NSW562/2020|EPI ISL 478674|B.1|Australia|2020-03-30	Oceania|hCoV-19/Australia/NSW2534/2020|EPI ISL 527038|B.1.98|Australia|2020-04-09	0.0002721655	Oceania
Oceania|hCoV-19/Australia/NSW303/2020|EPI ISL 451567|B.1.1|Australia|2020-03-30	Oceania|hCoV-19/Australia/NSW2534/2020|EPI ISL 527038|B.1.98|Australia|2020-04-09	0.0003402408	Oceania
Oceania|hCoV-19/Australia/NSW243/2020|EPI ISL 451509|B.3|Australia|2020-03-30	Oceania|hCoV-19/Australia/NSW2534/2020|EPI ISL 527038|B.1.98|Australia|2020-04-09	0.0004423457	Oceania
Oceania|hCoV-19/Australia/NSW292/2020|EPI ISL 451556|B.1.5|Australia|2020-03-30	Oceania|hCoV-19/Australia/NSW2534/2020|EPI ISL 527038|B.1.98|Australia|2020-04-09	0.0002041061	Oceania
Oceania|hCoV-19/Australia/NSW268/2020|EPI ISL 451533|B.1|Australia|2020-03-30	Oceania|hCoV-19/Australia/NSW2534/2020|EPI ISL 527038|B.1.98|Australia|2020-04-09	0.0003062953	Oceania
Oceania|hCoV-19/Australia/WA86/2020|EPI ISL 512739|B.1.1|Australia|2020-03-30	Oceania|hCoV-19/Australia/NSW2534/2020|EPI ISL 527038|B.1.98|Australia|2020-04-09	0.0004424043	Oceania
Oceania|hCoV-19/New Zealand/20VR1856/2020|EPI ISL 456284|B.31|New Zealand|2020-03-30	Oceania|hCoV-19/Australia/NSW2534/2020|EPI ISL 527038|B.1.98|Australia|2020-04-09	0.0006385637	Oceania
Oceania|hCoV-19/Australia/NSW581/2020|EPI ISL 478693|B.1|Australia|2020-03-30	Oceania|hCoV-19/Australia/NSW2534/2020|EPI ISL 527038|B.1.98|Australia|2020-04-09	0.0003062134	Oceania
Oceania|hCoV-19/Australia/VIC931/2020|EPI ISL 427159|B.1.1.1|Australia|2020-03-30	Oceania|hCoV-19/Australia/NSW2534/2020|EPI ISL 527038|B.1.98|Australia|2020-04-09	0.0004369241	Oceania
Oceania|hCoV-19/Australia/VIC780/2020|EPI ISL 427055|B.1.1|Australia|2020-03-30	Oceania|hCoV-19/Australia/NSW2534/2020|EPI ISL 527038|B.1.98|Australia|2020-04-09	0.0003697414	Oceania
Oceania|hCoV-19/New Zealand/20VR1862/2020|EPI ISL 456288|B.1|New Zealand|2020-03-30	Oceania|hCoV-19/Australia/NSW2534/2020|EPI ISL 527038|B.1.98|Australia|2020-04-09	0.0003360939	Oceania
Oceania|hCoV-19/Australia/VIC753/2020|EPI ISL 427030|B.31|Australia|2020-03-30	Oceania|hCoV-19/Australia/NSW2534/2020|EPI ISL 527038|B.1.98|Australia|2020-04-09	0.0006730457	Oceania
Oceania|hCoV-19/Australia/SAP285/2020|EPI ISL 468035|B.1.1|Australia|2020-03-31	Oceania|hCoV-19/Australia/NSW2534/2020|EPI ISL 527038|B.1.98|Australia|2020-04-09	0.0004031949	Oceania
Oceania|hCoV-19/Australia/SAP268/2020|EPI ISL 468043|B.3|Australia|2020-03-31	Oceania|hCoV-19/Australia/NSW2534/2020|EPI ISL 527038|B.1.98|Australia|2020-04-09	0.0004704051	Oceania
Oceania|hCoV-19/Australia/QLD963/2020|EPI ISL 530226|B.1|Australia|2020-03-31	Oceania|hCoV-19/Australia/NSW2534/2020|EPI ISL 527038|B.1.98|Australia|2020-04-09	0.0004367909	Oceania
Oceania|hCoV-19/Australia/WA12/2020|EPI ISL 470830|B.1.5|Australia|2020-03-31	Oceania|hCoV-19/Australia/NSW2534/2020|EPI ISL 527038|B.1.98|Australia|2020-04-09	0.0002351485	Oceania
Oceania|hCoV-19/Australia/SAP073/2020|EPI ISL 451110|B.1|Australia|2020-03-31	Oceania|hCoV-19/Australia/NSW2534/2020|EPI ISL 527038|B.1.98|Australia|2020-04-09	0.0003023602	Oceania
Oceania|hCoV-19/Australia/SAP087/2020|EPI ISL 451122|B.1|Australia|2020-03-31	Oceania|hCoV-19/Australia/NSW2534/2020|EPI ISL 527038|B.1.98|Australia|2020-04-09	0.0004368110	Oceania
Oceania|hCoV-19/Australia/VIC990/2020|EPI ISL 430556|B.1|Australia|2020-03-31	Oceania|hCoV-19/Australia/NSW2534/2020|EPI ISL 527038|B.1.98|Australia|2020-04-09	0.0003359627	Oceania
Oceania|hCoV-19/Australia/SAP072/2020|EPI ISL 451109|B.1|Australia|2020-03-31	Oceania|hCoV-19/Australia/NSW2534/2020|EPI ISL 527038|B.1.98|Australia|2020-04-09	0.0003359627	Oceania
Oceania|hCoV-19/Australia/NSW293/2020|EPI ISL 451557|A|Australia|2020-03-31	Oceania|hCoV-19/Australia/NSW2534/2020|EPI ISL 527038|B.1.98|Australia|2020-04-09	0.0005104291	Oceania
Oceania|hCoV-19/Australia/NSW561/2020|EPI ISL 478673|B.1.1|Australia|2020-03-31	Oceania|hCoV-19/Australia/NSW2534/2020|EPI ISL 527038|B.1.98|Australia|2020-04-09	0.0003402507	Oceania
Oceania|hCoV-19/Australia/NSW542/2020|EPI ISL 455081|B.1|Australia|2020-03-31	Oceania|hCoV-19/Australia/NSW2534/2020|EPI ISL 527038|B.1.98|Australia|2020-04-09	0.0003062015	Oceania
Oceania|hCoV-19/Australia/NSW273/2020|EPI ISL 451538|B.1|Australia|2020-03-31	Oceania|hCoV-19/Australia/NSW2534/2020|EPI ISL 527038|B.1.98|Australia|2020-04-09	0.0003061926	Oceania
Oceania|hCoV-19/Australia/NSW289/2020|EPI ISL 451553|B.1.5|Australia|2020-03-31	Oceania|hCoV-19/Australia/NSW2534/2020|EPI ISL 527038|B.1.98|Australia|2020-04-09	0.0002721528	Oceania
Oceania|hCoV-19/Australia/NSW588/2020|EPI ISL 478700|B.1|Australia|2020-03-31	Oceania|hCoV-19/Australia/NSW2534/2020|EPI ISL 527038|B.1.98|Australia|2020-04-09	0.0003061926	Oceania
Oceania|hCoV-19/Australia/NSW496/2020|EPI ISL 455036|B.1.5|Australia|2020-03-31	Oceania|hCoV-19/Australia/NSW2534/2020|EPI ISL 527038|B.1.98|Australia|2020-04-09	0.0002041061	Oceania
Oceania|hCoV-19/Australia/NSW337/2020|EPI ISL 451599|B.4|Australia|2020-03-31	Oceania|hCoV-19/Australia/NSW2534/2020|EPI ISL 527038|B.1.98|Australia|2020-04-09	0.0005104291	Oceania
Oceania|hCoV-19/Australia/NSW329/2020|EPI ISL 451591|B.1.1|Australia|2020-03-31	Oceania|hCoV-19/Australia/NSW2534/2020|EPI ISL 527038|B.1.98|Australia|2020-04-09	0.0003402408	Oceania
Oceania|hCoV-19/Australia/NSW314/2020|EPI ISL 451577|B.1.5|Australia|2020-03-31	Oceania|hCoV-19/Australia/NSW2534/2020|EPI ISL 527038|B.1.98|Australia|2020-04-09	0.0002381288	Oceania
Oceania|hCoV-19/New Zealand/20VR2004/2020|EPI ISL 456330|B.1.8|New Zealand|2020-04-01	Oceania|hCoV-19/Australia/NSW2534/2020|EPI ISL 527038|B.1.98|Australia|2020-04-09	0.0003023636	Oceania
Oceania|hCoV-19/Australia/VPRL007/2020|EPI ISL 455599|B.1|Australia|2020-04-01	Oceania|hCoV-19/Australia/NSW2534/2020|EPI ISL 527038|B.1.98|Australia|2020-04-09	0.0003359627	Oceania
Oceania|hCoV-19/Australia/QLD978/2020|EPI ISL 530229|B|Australia|2020-04-01	Oceania|hCoV-19/Australia/NSW2534/2020|EPI ISL 527038|B.1.98|Australia|2020-04-09	0.0004032053	Oceania
Oceania|hCoV-19/Australia/QLD968/2020|EPI ISL 530228|B.1|Australia|2020-04-01	Oceania|hCoV-19/Australia/NSW2534/2020|EPI ISL 527038|B.1.98|Australia|2020-04-09	0.0003023602	Oceania
Oceania|hCoV-19/Australia/QLD979/2020|EPI ISL 530227|B.1.5|Australia|2020-04-01	Oceania|hCoV-19/Australia/NSW2534/2020|EPI ISL 527038|B.1.98|Australia|2020-04-09	0.0003023636	Oceania
Oceania|hCoV-19/Australia/SAP091/2020|EPI ISL 451126|B.1|Australia|2020-04-01	Oceania|hCoV-19/Australia/NSW2534/2020|EPI ISL 527038|B.1.98|Australia|2020-04-09	0.0003359627	Oceania
Oceania|hCoV-19/Australia/SAP090/2020|EPI ISL 451125|B.1|Australia|2020-04-01	Oceania|hCoV-19/Australia/NSW2534/2020|EPI ISL 527038|B.1.98|Australia|2020-04-09	0.0004704432	Oceania
Oceania|hCoV-19/Australia/NSW589/2020|EPI ISL 478701|B.1|Australia|2020-04-01	Oceania|hCoV-19/Australia/NSW2534/2020|EPI ISL 527038|B.1.98|Australia|2020-04-09	0.0003061926	Oceania
Oceania|hCoV-19/Australia/NSW341/2020|EPI ISL 451603|B.1.8|Australia|2020-04-01	Oceania|hCoV-19/Australia/NSW2534/2020|EPI ISL 527038|B.1.98|Australia|2020-04-09	0.0003402408	Oceania
Oceania|hCoV-19/Australia/NSW306/2020|EPI ISL 451570|B.1.5|Australia|2020-04-01	Oceania|hCoV-19/Australia/NSW2534/2020|EPI ISL 527038|B.1.98|Australia|2020-04-09	0.0002041061	Oceania
Oceania|hCoV-19/Australia/NSW319/2020|EPI ISL 451582|B.1|Australia|2020-04-01	Oceania|hCoV-19/Australia/NSW2534/2020|EPI ISL 527038|B.1.98|Australia|2020-04-09	0.0003742858	Oceania
Oceania|hCoV-19/New Zealand/20VR2000/2020|EPI ISL 456327|B.3|New Zealand|2020-04-01	Oceania|hCoV-19/Australia/NSW2534/2020|EPI ISL 527038|B.1.98|Australia|2020-04-09	0.0005713679	Oceania
Oceania|hCoV-19/New Zealand/20VR2006/2020|EPI ISL 456331|B.1.8|New Zealand|2020-04-01	Oceania|hCoV-19/Australia/NSW2534/2020|EPI ISL 527038|B.1.98|Australia|2020-04-09	0.0003024042	Oceania
Oceania|hCoV-19/Australia/VIC1011/2020|EPI ISL 430547|B.1.5|Australia|2020-04-01	Oceania|hCoV-19/Australia/NSW2534/2020|EPI ISL 527038|B.1.98|Australia|2020-04-09	0.0003024667	Oceania
Oceania|hCoV-19/Australia/SAP088/2020|EPI ISL 451123|B.1|Australia|2020-04-01	Oceania|hCoV-19/Australia/NSW2534/2020|EPI ISL 527038|B.1.98|Australia|2020-04-09	0.0003363171	Oceania
Oceania|hCoV-19/Australia/VIC798/2020|EPI ISL 427072|B.1.5|Australia|2020-04-01	Oceania|hCoV-19/Australia/NSW2534/2020|EPI ISL 527038|B.1.98|Australia|2020-04-09	0.0003372482	Oceania
Oceania|hCoV-19/Australia/VIC799/2020|EPI ISL 427073|B.1|Australia|2020-04-01	Oceania|hCoV-19/Australia/NSW2534/2020|EPI ISL 527038|B.1.98|Australia|2020-04-09	0.0004048905	Oceania
Oceania|hCoV-19/Australia/VIC1013/2020|EPI ISL 430553|B.1.5|Australia|2020-04-01	Oceania|hCoV-19/Australia/NSW2534/2020|EPI ISL 527038|B.1.98|Australia|2020-04-09	0.0003036605	Oceania
Oceania|hCoV-19/Australia/VIC1015/2020|EPI ISL 430559|B.1|Australia|2020-04-01	Oceania|hCoV-19/Australia/NSW2534/2020|EPI ISL 527038|B.1.98|Australia|2020-04-09	0.0004050271	Oceania
Oceania|hCoV-19/Australia/VIC1224/2020|EPI ISL 430522|B.1.5|Australia|2020-04-01	Oceania|hCoV-19/Australia/NSW2534/2020|EPI ISL 527038|B.1.98|Australia|2020-04-09	0.0002366268	Oceania
Oceania|hCoV-19/Australia/VIC1018/2020|EPI ISL 430490|B.1|Australia|2020-04-01	Oceania|hCoV-19/Australia/NSW2534/2020|EPI ISL 527038|B.1.98|Australia|2020-04-09	0.0003380906	Oceania
Oceania|hCoV-19/Australia/VIC1222/2020|EPI ISL 430519|B.1.5|Australia|2020-04-01	Oceania|hCoV-19/Australia/NSW2534/2020|EPI ISL 527038|B.1.98|Australia|2020-04-09	0.0002366748	Oceania
Oceania|hCoV-19/Australia/VIC1214/2020|EPI ISL 430505|B.1.5|Australia|2020-04-01	Oceania|hCoV-19/Australia/NSW2534/2020|EPI ISL 527038|B.1.98|Australia|2020-04-09	0.0002705551	Oceania
Oceania|hCoV-19/Australia/VIC1208/2020|EPI ISL 430498|B.1.5|Australia|2020-04-01	Oceania|hCoV-19/Australia/NSW2534/2020|EPI ISL 527038|B.1.98|Australia|2020-04-09	0.0004735817	Oceania
Oceania|hCoV-19/Australia/VIC1211/2020|EPI ISL 430501|B.1|Australia|2020-04-01	Oceania|hCoV-19/Australia/NSW2534/2020|EPI ISL 527038|B.1.98|Australia|2020-04-09	0.0003726963	Oceania
Oceania|hCoV-19/Australia/VIC1012/2020|EPI ISL 430548|B.1.1|Australia|2020-04-01	Oceania|hCoV-19/Australia/NSW2534/2020|EPI ISL 527038|B.1.98|Australia|2020-04-09	0.0003728802	Oceania
Oceania|hCoV-19/Australia/VIC1219/2020|EPI ISL 430516|B.1.22|Australia|2020-04-01	Oceania|hCoV-19/Australia/NSW2534/2020|EPI ISL 527038|B.1.98|Australia|2020-04-09	0.0004095832	Oceania
Oceania|hCoV-19/Australia/VIC1212/2020|EPI ISL 430502|B.1|Australia|2020-04-01	Oceania|hCoV-19/Australia/NSW2534/2020|EPI ISL 527038|B.1.98|Australia|2020-04-09	0.0004441649	Oceania
Oceania|hCoV-19/Australia/VIC1209/2020|EPI ISL 430499|B.1.1|Australia|2020-04-01	Oceania|hCoV-19/Australia/NSW2534/2020|EPI ISL 527038|B.1.98|Australia|2020-04-09	0.0005128557	Oceania
Oceania|hCoV-19/Australia/SAP089/2020|EPI ISL 451124|B.1|Australia|2020-04-01	Oceania|hCoV-19/Australia/NSW2534/2020|EPI ISL 527038|B.1.98|Australia|2020-04-09	0.0003079037	Oceania
Oceania|hCoV-19/Australia/VIC1014/2020|EPI ISL 430555|B.1.5|Australia|2020-04-01	Oceania|hCoV-19/Australia/NSW2534/2020|EPI ISL 527038|B.1.98|Australia|2020-04-09	0.0003094968	Oceania
Oceania|hCoV-19/Australia/VIC1218/2020|EPI ISL 430515|B.1.5|Australia|2020-04-01	Oceania|hCoV-19/Australia/NSW2534/2020|EPI ISL 527038|B.1.98|Australia|2020-04-09	0.0002408762	Oceania
Oceania|hCoV-19/Australia/SAP092/2020|EPI ISL 451127|B.1|Australia|2020-04-01	Oceania|hCoV-19/Australia/NSW2534/2020|EPI ISL 527038|B.1.98|Australia|2020-04-09	0.0004508885	Oceania
Oceania|hCoV-19/Australia/VPRL009/2020|EPI ISL 455601|B.1|Australia|2020-04-01	Oceania|hCoV-19/Australia/NSW2534/2020|EPI ISL 527038|B.1.98|Australia|2020-04-09	0.0003125435	Oceania
Oceania|hCoV-19/Australia/VIC1213/2020|EPI ISL 430503|B.1|Australia|2020-04-01	Oceania|hCoV-19/Australia/NSW2534/2020|EPI ISL 527038|B.1.98|Australia|2020-04-09	0.0004518053	Oceania
Oceania|hCoV-19/Australia/VIC1215/2020|EPI ISL 430508|B.1|Australia|2020-04-01	Oceania|hCoV-19/Australia/NSW2534/2020|EPI ISL 527038|B.1.98|Australia|2020-04-09	0.0003492093	Oceania
Oceania|hCoV-19/Australia/VIC1010/2020|EPI ISL 430560|B.1|Australia|2020-04-01	Oceania|hCoV-19/Australia/NSW2534/2020|EPI ISL 527038|B.1.98|Australia|2020-04-09	0.0003505490	Oceania
Oceania|hCoV-19/New Zealand/20VR1995/2020|EPI ISL 456325|B|New Zealand|2020-04-01	Oceania|hCoV-19/Australia/NSW2534/2020|EPI ISL 527038|B.1.98|Australia|2020-04-09	0.0004226609	Oceania
Oceania|hCoV-19/New Zealand/20VR2022/2020|EPI ISL 456337|B.1|New Zealand|2020-04-01	Oceania|hCoV-19/Australia/NSW2534/2020|EPI ISL 527038|B.1.98|Australia|2020-04-09	0.0002826748	Oceania
Oceania|hCoV-19/Australia/QLD973/2020|EPI ISL 530231|B.1.5|Australia|2020-04-02	Oceania|hCoV-19/Australia/NSW2534/2020|EPI ISL 527038|B.1.98|Australia|2020-04-09	0.0004032094	Oceania
Oceania|hCoV-19/Australia/QLD1015/2020|EPI ISL 530275|B.1|Australia|2020-04-02	Oceania|hCoV-19/Australia/NSW2534/2020|EPI ISL 527038|B.1.98|Australia|2020-04-09	0.0003023602	Oceania
Oceania|hCoV-19/Australia/VPRL005/2020|EPI ISL 455597|B.1|Australia|2020-04-02	Oceania|hCoV-19/Australia/NSW2534/2020|EPI ISL 527038|B.1.98|Australia|2020-04-09	0.0003359627	Oceania
Oceania|hCoV-19/Australia/NSW2431/2020|EPI ISL 527015|B.1.1|Australia|2020-04-02	Oceania|hCoV-19/Australia/NSW2534/2020|EPI ISL 527038|B.1.98|Australia|2020-04-09	0.0003695877	Oceania
Oceania|hCoV-19/Australia/VIC812/2020|EPI ISL 427085|B.4|Australia|2020-04-02	Oceania|hCoV-19/Australia/NSW2534/2020|EPI ISL 527038|B.1.98|Australia|2020-04-09	0.0006385313	Oceania
Oceania|hCoV-19/Australia/SAP019/2020|EPI ISL 468017|B.1|Australia|2020-04-02	Oceania|hCoV-19/Australia/NSW2534/2020|EPI ISL 527038|B.1.98|Australia|2020-04-09	0.0003023602	Oceania
Oceania|hCoV-19/New Zealand/20VR2095/2020|EPI ISL 548123|B.1.1.75|New Zealand|2020-04-02	Oceania|hCoV-19/Australia/NSW2534/2020|EPI ISL 527038|B.1.98|Australia|2020-04-09	0.0004704982	Oceania
Oceania|hCoV-19/Australia/NSW290/2020|EPI ISL 451554|B.1|Australia|2020-04-02	Oceania|hCoV-19/Australia/NSW2534/2020|EPI ISL 527038|B.1.98|Australia|2020-04-09	0.0003402468	Oceania
Oceania|hCoV-19/Australia/NSW270/2020|EPI ISL 451535|B.3|Australia|2020-04-02	Oceania|hCoV-19/Australia/NSW2534/2020|EPI ISL 527038|B.1.98|Australia|2020-04-09	0.0004763822	Oceania
Oceania|hCoV-19/Australia/NSW284/2020|EPI ISL 451548|B.1.5|Australia|2020-04-02	Oceania|hCoV-19/Australia/NSW2534/2020|EPI ISL 527038|B.1.98|Australia|2020-04-09	0.0002041061	Oceania
Oceania|hCoV-19/Australia/NSW349/2020|EPI ISL 451610|B.1.3|Australia|2020-04-02	Oceania|hCoV-19/Australia/NSW2534/2020|EPI ISL 527038|B.1.98|Australia|2020-04-09	0.0003743764	Oceania
Oceania|hCoV-19/Australia/NSW624/2020|EPI ISL 490033|B.1.1|Australia|2020-04-02	Oceania|hCoV-19/Australia/NSW2534/2020|EPI ISL 527038|B.1.98|Australia|2020-04-09	0.0003062104	Oceania
Oceania|hCoV-19/Australia/NSW277/2020|EPI ISL 451541|B.1.1|Australia|2020-04-02	Oceania|hCoV-19/Australia/NSW2534/2020|EPI ISL 527038|B.1.98|Australia|2020-04-09	0.0003402408	Oceania
Oceania|hCoV-19/New Zealand/20VR1910/2020|EPI ISL 456305|B.31|New Zealand|2020-04-02	Oceania|hCoV-19/Australia/NSW2534/2020|EPI ISL 527038|B.1.98|Australia|2020-04-09	0.0006722398	Oceania
Oceania|hCoV-19/New Zealand/20VR1887/2020|EPI ISL 456294|B.1|New Zealand|2020-04-02	Oceania|hCoV-19/Australia/NSW2534/2020|EPI ISL 527038|B.1.98|Australia|2020-04-09	0.0003023767	Oceania
Oceania|hCoV-19/Australia/SAP014/2020|EPI ISL 468019|B.1|Australia|2020-04-02	Oceania|hCoV-19/Australia/NSW2534/2020|EPI ISL 527038|B.1.98|Australia|2020-04-09	0.0003024008	Oceania
Oceania|hCoV-19/New Zealand/20VR1907/2020|EPI ISL 456303|B.1|New Zealand|2020-04-02	Oceania|hCoV-19/Australia/NSW2534/2020|EPI ISL 527038|B.1.98|Australia|2020-04-09	0.0004033207	Oceania
Oceania|hCoV-19/Australia/SAP018/2020|EPI ISL 467994|B.1|Australia|2020-04-02	Oceania|hCoV-19/Australia/NSW2534/2020|EPI ISL 527038|B.1.98|Australia|2020-04-09	0.0003701509	Oceania
Oceania|hCoV-19/Australia/VIC1025/2020|EPI ISL 430532|B.1.5|Australia|2020-04-02	Oceania|hCoV-19/Australia/NSW2534/2020|EPI ISL 527038|B.1.98|Australia|2020-04-09	0.0002356789	Oceania
Oceania|hCoV-19/Australia/SAP093/2020|EPI ISL 451128|B.1|Australia|2020-04-02	Oceania|hCoV-19/Australia/NSW2534/2020|EPI ISL 527038|B.1.98|Australia|2020-04-09	0.0003368565	Oceania
Oceania|hCoV-19/Australia/SAP017/2020|EPI ISL 468012|B.1|Australia|2020-04-02	Oceania|hCoV-19/Australia/NSW2534/2020|EPI ISL 527038|B.1.98|Australia|2020-04-09	0.0003043602	Oceania
Oceania|hCoV-19/Australia/VIC1232/2020|EPI ISL 563551|B.1.5|Australia|2020-04-02	Oceania|hCoV-19/Australia/NSW2534/2020|EPI ISL 527038|B.1.98|Australia|2020-04-09	0.0002367869	Oceania
Oceania|hCoV-19/Australia/SAP015/2020|EPI ISL 467990|B.1|Australia|2020-04-02	Oceania|hCoV-19/Australia/NSW2534/2020|EPI ISL 527038|B.1.98|Australia|2020-04-09	0.0003045079	Oceania
Oceania|hCoV-19/Australia/VIC1024/2020|EPI ISL 430531|B.1|Australia|2020-04-02	Oceania|hCoV-19/Australia/NSW2534/2020|EPI ISL 527038|B.1.98|Australia|2020-04-09	0.0003050857	Oceania
Oceania|hCoV-19/Australia/VIC814/2020|EPI ISL 427087|B.1.1|Australia|2020-04-02	Oceania|hCoV-19/Australia/NSW2534/2020|EPI ISL 527038|B.1.98|Australia|2020-04-09	0.0004766643	Oceania
Oceania|hCoV-19/Australia/VIC1234/2020|EPI ISL 430511|B.1.1|Australia|2020-04-02	Oceania|hCoV-19/Australia/NSW2534/2020|EPI ISL 527038|B.1.98|Australia|2020-04-09	0.0004092020	Oceania
Oceania|hCoV-19/Australia/VIC1231/2020|EPI ISL 561957|B.1|Australia|2020-04-02	Oceania|hCoV-19/Australia/NSW2534/2020|EPI ISL 527038|B.1.98|Australia|2020-04-09	0.0003069378	Oceania
Oceania|hCoV-19/Australia/ACT0073/2020|EPI ISL 498533|B.1.1|Australia|2020-04-02	Oceania|hCoV-19/Australia/NSW2534/2020|EPI ISL 527038|B.1.98|Australia|2020-04-09	0.0003095165	Oceania
Oceania|hCoV-19/Australia/TAS105/2020|EPI ISL 522571|B.1|Australia|2020-04-02	Oceania|hCoV-19/Australia/NSW2534/2020|EPI ISL 527038|B.1.98|Australia|2020-04-09	0.0003080720	Oceania
Oceania|hCoV-19/Australia/TAS173/2020|EPI ISL 522626|B.1.5|Australia|2020-04-02	Oceania|hCoV-19/Australia/NSW2534/2020|EPI ISL 527038|B.1.98|Australia|2020-04-09	0.0002774354	Oceania
Oceania|hCoV-19/Australia/VIC1881/2020|EPI ISL 480571|B.1.1|Australia|2020-04-02	Oceania|hCoV-19/Australia/NSW2534/2020|EPI ISL 527038|B.1.98|Australia|2020-04-09	0.0003818544	Oceania
Oceania|hCoV-19/Australia/VIC815/2020|EPI ISL 427088|B.1|Australia|2020-04-02	Oceania|hCoV-19/Australia/NSW2534/2020|EPI ISL 527038|B.1.98|Australia|2020-04-09	0.0004537756	Oceania
Oceania|hCoV-19/Australia/VIC813/2020|EPI ISL 427086|B.4|Australia|2020-04-02	Oceania|hCoV-19/Australia/NSW2534/2020|EPI ISL 527038|B.1.98|Australia|2020-04-09	0.0006676974	Oceania
Oceania|hCoV-19/Australia/VIC1046/2020|EPI ISL 430550|B.1|Australia|2020-04-03	Oceania|hCoV-19/Australia/NSW2534/2020|EPI ISL 527038|B.1.98|Australia|2020-04-09	0.0003359779	Oceania
Oceania|hCoV-19/Australia/VIC820/2020|EPI ISL 427092|B.1|Australia|2020-04-03	Oceania|hCoV-19/Australia/NSW2534/2020|EPI ISL 527038|B.1.98|Australia|2020-04-09	0.0004031717	Oceania
Oceania|hCoV-19/Australia/VIC828/2020|EPI ISL 427096|B.1.1|Australia|2020-04-03	Oceania|hCoV-19/Australia/NSW2534/2020|EPI ISL 527038|B.1.98|Australia|2020-04-09	0.0005040478	Oceania
Oceania|hCoV-19/New Zealand/20VR2096/2020|EPI ISL 548124|B.40|New Zealand|2020-04-03	Oceania|hCoV-19/Australia/NSW2534/2020|EPI ISL 527038|B.1.98|Australia|2020-04-09	0.0005713040	Oceania
Oceania|hCoV-19/Australia/SAP226/2020|EPI ISL 468024|B.1.1.1|Australia|2020-04-03	Oceania|hCoV-19/Australia/NSW2534/2020|EPI ISL 527038|B.1.98|Australia|2020-04-09	0.0005040623	Oceania
Oceania|hCoV-19/Australia/VIC1041/2020|EPI ISL 430536|B.1|Australia|2020-04-03	Oceania|hCoV-19/Australia/NSW2534/2020|EPI ISL 527038|B.1.98|Australia|2020-04-09	0.0003359627	Oceania
Oceania|hCoV-19/Australia/VIC824/2020|EPI ISL 427095|B.1|Australia|2020-04-03	Oceania|hCoV-19/Australia/NSW2534/2020|EPI ISL 527038|B.1.98|Australia|2020-04-09	0.0003695665	Oceania
Oceania|hCoV-19/Australia/SAP437/2020|EPI ISL 508128|B.1.1|Australia|2020-04-03	Oceania|hCoV-19/Australia/NSW2534/2020|EPI ISL 527038|B.1.98|Australia|2020-04-09	0.0004704268	Oceania
Oceania|hCoV-19/Australia/QLD967/2020|EPI ISL 530232|B.1|Australia|2020-04-03	Oceania|hCoV-19/Australia/NSW2534/2020|EPI ISL 527038|B.1.98|Australia|2020-04-09	0.0003023602	Oceania
Oceania|hCoV-19/Australia/NSW301/2020|EPI ISL 451565|B.4|Australia|2020-04-03	Oceania|hCoV-19/Australia/NSW2534/2020|EPI ISL 527038|B.1.98|Australia|2020-04-09	0.0006125816	Oceania
Oceania|hCoV-19/Australia/NSW287/2020|EPI ISL 451551|B.1.1|Australia|2020-04-03	Oceania|hCoV-19/Australia/NSW2534/2020|EPI ISL 527038|B.1.98|Australia|2020-04-09	0.0003402408	Oceania
Oceania|hCoV-19/Australia/NSW269/2020|EPI ISL 451534|B.1|Australia|2020-04-03	Oceania|hCoV-19/Australia/NSW2534/2020|EPI ISL 527038|B.1.98|Australia|2020-04-09	0.0003061926	Oceania
Oceania|hCoV-19/Australia/WA13/2020|EPI ISL 470831|B.1|Australia|2020-04-03	Oceania|hCoV-19/Australia/NSW2534/2020|EPI ISL 527038|B.1.98|Australia|2020-04-09	0.0003696160	Oceania
Oceania|hCoV-19/Australia/VIC1039/2020|EPI ISL 430535|B.1.1.8|Australia|2020-04-03	Oceania|hCoV-19/Australia/NSW2534/2020|EPI ISL 527038|B.1.98|Australia|2020-04-09	0.0004380838	Oceania
Oceania|hCoV-19/Australia/VIC821/2020|EPI ISL 427093|B.1.5|Australia|2020-04-03	Oceania|hCoV-19/Australia/NSW2534/2020|EPI ISL 527038|B.1.98|Australia|2020-04-09	0.0002369070	Oceania
Oceania|hCoV-19/Australia/VIC1045/2020|EPI ISL 430546|B.1|Australia|2020-04-03	Oceania|hCoV-19/Australia/NSW2534/2020|EPI ISL 527038|B.1.98|Australia|2020-04-09	0.0003047967	Oceania
Oceania|hCoV-19/Australia/VIC1044/2020|EPI ISL 430540|B.3|Australia|2020-04-03	Oceania|hCoV-19/Australia/NSW2534/2020|EPI ISL 527038|B.1.98|Australia|2020-04-09	0.0005091792	Oceania
Oceania|hCoV-19/Australia/SAP145/2020|EPI ISL 467987|B.1|Australia|2020-04-03	Oceania|hCoV-19/Australia/NSW2534/2020|EPI ISL 527038|B.1.98|Australia|2020-04-09	0.0003411814	Oceania
Oceania|hCoV-19/Australia/VIC1038/2020|EPI ISL 430534|B.1.1|Australia|2020-04-03	Oceania|hCoV-19/Australia/NSW2534/2020|EPI ISL 527038|B.1.98|Australia|2020-04-09	0.0003757859	Oceania
Oceania|hCoV-19/New Zealand/20VR2055/2020|EPI ISL 456350|B.1.1|New Zealand|2020-04-03	Oceania|hCoV-19/Australia/NSW2534/2020|EPI ISL 527038|B.1.98|Australia|2020-04-09	0.0003423883	Oceania
Oceania|hCoV-19/New Zealand/20VR1947/2020|EPI ISL 456318|B.31|New Zealand|2020-04-03	Oceania|hCoV-19/Australia/NSW2534/2020|EPI ISL 527038|B.1.98|Australia|2020-04-09	0.0007192823	Oceania
Oceania|hCoV-19/New Zealand/20VR1927/2020|EPI ISL 456311|B.1|New Zealand|2020-04-03	Oceania|hCoV-19/Australia/NSW2534/2020|EPI ISL 527038|B.1.98|Australia|2020-04-09	0.0003082305	Oceania
Oceania|hCoV-19/New Zealand/20VR1928/2020|EPI ISL 456312|B|New Zealand|2020-04-03	Oceania|hCoV-19/Australia/NSW2534/2020|EPI ISL 527038|B.1.98|Australia|2020-04-09	0.0003081512	Oceania
Oceania|hCoV-19/Australia/VIC818/2020|EPI ISL 427090|B.1.22|Australia|2020-04-03	Oceania|hCoV-19/Australia/NSW2534/2020|EPI ISL 527038|B.1.98|Australia|2020-04-09	0.0005837947	Oceania
Oceania|hCoV-19/Australia/SAP247/2020|EPI ISL 483081|B.1|Australia|2020-04-03	Oceania|hCoV-19/Australia/NSW2534/2020|EPI ISL 527038|B.1.98|Australia|2020-04-09	0.0003781110	Oceania
Oceania|hCoV-19/Australia/VIC816/2020|EPI ISL 427089|B.1.5|Australia|2020-04-03	Oceania|hCoV-19/Australia/NSW2534/2020|EPI ISL 527038|B.1.98|Australia|2020-04-09	0.0003804874	Oceania
Oceania|hCoV-19/New Zealand/20VR1929/2020|EPI ISL 456313|B|New Zealand|2020-04-03	Oceania|hCoV-19/Australia/NSW2534/2020|EPI ISL 527038|B.1.98|Australia|2020-04-09	0.0002817491	Oceania
Oceania|hCoV-19/Australia/VIC837/2020|EPI ISL 427101|B.1.22|Australia|2020-04-04	Oceania|hCoV-19/Australia/NSW2534/2020|EPI ISL 527038|B.1.98|Australia|2020-04-09	0.0004367781	Oceania
Oceania|hCoV-19/Australia/NSW2544/2020|EPI ISL 527045|B.1|Australia|2020-04-04	Oceania|hCoV-19/Australia/NSW2534/2020|EPI ISL 527038|B.1.98|Australia|2020-04-09	0.0003695835	Oceania
Oceania|hCoV-19/Australia/NSW2543/2020|EPI ISL 527044|B.1|Australia|2020-04-04	Oceania|hCoV-19/Australia/NSW2534/2020|EPI ISL 527038|B.1.98|Australia|2020-04-09	0.0004032019	Oceania
Oceania|hCoV-19/Australia/NSW2550/2020|EPI ISL 527051|B.1.98|Australia|2020-04-04	Oceania|hCoV-19/Australia/NSW2534/2020|EPI ISL 527038|B.1.98|Australia|2020-04-09	0.0002687467	Oceania
Oceania|hCoV-19/Australia/VIC848/2020|EPI ISL 427108|B.1|Australia|2020-04-04	Oceania|hCoV-19/Australia/NSW2534/2020|EPI ISL 527038|B.1.98|Australia|2020-04-09	0.0003359781	Oceania
Oceania|hCoV-19/Australia/NSW2548/2020|EPI ISL 527049|B.1.98|Australia|2020-04-04	Oceania|hCoV-19/Australia/NSW2534/2020|EPI ISL 527038|B.1.98|Australia|2020-04-09	0.0000671691	Oceania
Oceania|hCoV-19/Australia/NSW2536/2020|EPI ISL 527039|B.1.98|Australia|2020-04-04	Oceania|hCoV-19/Australia/NSW2534/2020|EPI ISL 527038|B.1.98|Australia|2020-04-09	0.0000671722	Oceania
Oceania|hCoV-19/Australia/NSW2547/2020|EPI ISL 527048|B.1|Australia|2020-04-04	Oceania|hCoV-19/Australia/NSW2534/2020|EPI ISL 527038|B.1.98|Australia|2020-04-09	0.0003359664	Oceania
Oceania|hCoV-19/Australia/VIC843/2020|EPI ISL 427103|B.1.5|Australia|2020-04-04	Oceania|hCoV-19/Australia/NSW2534/2020|EPI ISL 527038|B.1.98|Australia|2020-04-09	0.0002351485	Oceania
Oceania|hCoV-19/Australia/VIC842/2020|EPI ISL 427102|B.1|Australia|2020-04-04	Oceania|hCoV-19/Australia/NSW2534/2020|EPI ISL 527038|B.1.98|Australia|2020-04-09	0.0004367908	Oceania
Oceania|hCoV-19/Australia/NSW2551/2020|EPI ISL 527052|B.1.98|Australia|2020-04-04	Oceania|hCoV-19/Australia/NSW2534/2020|EPI ISL 527038|B.1.98|Australia|2020-04-09	0.0001007650	Oceania
Oceania|hCoV-19/Australia/NSW2545/2020|EPI ISL 527046|B.40|Australia|2020-04-04	Oceania|hCoV-19/Australia/NSW2534/2020|EPI ISL 527038|B.1.98|Australia|2020-04-09	0.0005376620	Oceania
Oceania|hCoV-19/Australia/NSW2549/2020|EPI ISL 527050|B.1.98|Australia|2020-04-04	Oceania|hCoV-19/Australia/NSW2534/2020|EPI ISL 527038|B.1.98|Australia|2020-04-09	0.0002015518	Oceania
Oceania|hCoV-19/Australia/VIC846/2020|EPI ISL 427106|B.4|Australia|2020-04-04	Oceania|hCoV-19/Australia/NSW2534/2020|EPI ISL 527038|B.1.98|Australia|2020-04-09	0.0006721637	Oceania
Oceania|hCoV-19/Australia/VIC845/2020|EPI ISL 427105|B.1.22|Australia|2020-04-04	Oceania|hCoV-19/Australia/NSW2534/2020|EPI ISL 527038|B.1.98|Australia|2020-04-09	0.0004704080	Oceania
Oceania|hCoV-19/Australia/NSW2542/2020|EPI ISL 527043|B.1|Australia|2020-04-04	Oceania|hCoV-19/Australia/NSW2534/2020|EPI ISL 527038|B.1.98|Australia|2020-04-09	0.0003695941	Oceania
Oceania|hCoV-19/Australia/VIC1062/2020|EPI ISL 430578|B.1.5|Australia|2020-04-04	Oceania|hCoV-19/Australia/NSW2534/2020|EPI ISL 527038|B.1.98|Australia|2020-04-09	0.0003695941	Oceania
Oceania|hCoV-19/Australia/NSW298/2020|EPI ISL 451562|B.1.5|Australia|2020-04-04	Oceania|hCoV-19/Australia/NSW2534/2020|EPI ISL 527038|B.1.98|Australia|2020-04-09	0.0003402150	Oceania
Oceania|hCoV-19/Australia/NSW295/2020|EPI ISL 451559|B.4|Australia|2020-04-04	Oceania|hCoV-19/Australia/NSW2534/2020|EPI ISL 527038|B.1.98|Australia|2020-04-09	0.0005104291	Oceania
Oceania|hCoV-19/Australia/NSW296/2020|EPI ISL 451560|B.1.1|Australia|2020-04-04	Oceania|hCoV-19/Australia/NSW2534/2020|EPI ISL 527038|B.1.98|Australia|2020-04-09	0.0003402408	Oceania
Oceania|hCoV-19/Australia/NSW309/2020|EPI ISL 451573|B.1.5|Australia|2020-04-04	Oceania|hCoV-19/Australia/NSW2534/2020|EPI ISL 527038|B.1.98|Australia|2020-04-09	0.0002381357	Oceania
Oceania|hCoV-19/New Zealand/20VR2063/2020|EPI ISL 456355|B.1.1|New Zealand|2020-04-04	Oceania|hCoV-19/Australia/NSW2534/2020|EPI ISL 527038|B.1.98|Australia|2020-04-09	0.0003360045	Oceania
Oceania|hCoV-19/New Zealand/20VR1936/2020|EPI ISL 456315|B.1|New Zealand|2020-04-04	Oceania|hCoV-19/Australia/NSW2534/2020|EPI ISL 527038|B.1.98|Australia|2020-04-09	0.0003360584	Oceania
Oceania|hCoV-19/Australia/VIC851/2020|EPI ISL 427111|B.1.1|Australia|2020-04-04	Oceania|hCoV-19/Australia/NSW2534/2020|EPI ISL 527038|B.1.98|Australia|2020-04-09	0.0003697243	Oceania
Oceania|hCoV-19/Australia/VIC849/2020|EPI ISL 427109|B.1|Australia|2020-04-04	Oceania|hCoV-19/Australia/NSW2534/2020|EPI ISL 527038|B.1.98|Australia|2020-04-09	0.0003025227	Oceania
Oceania|hCoV-19/Australia/VIC850/2020|EPI ISL 427110|B.1.1|Australia|2020-04-04	Oceania|hCoV-19/Australia/NSW2534/2020|EPI ISL 527038|B.1.98|Australia|2020-04-09	0.0003369894	Oceania
Oceania|hCoV-19/Australia/VIC852/2020|EPI ISL 427112|B.1.1|Australia|2020-04-04	Oceania|hCoV-19/Australia/NSW2534/2020|EPI ISL 527038|B.1.98|Australia|2020-04-09	0.0003395636	Oceania
Oceania|hCoV-19/Australia/VIC829/2020|EPI ISL 427097|B.1.5|Australia|2020-04-04	Oceania|hCoV-19/Australia/NSW2534/2020|EPI ISL 527038|B.1.98|Australia|2020-04-09	0.0002730512	Oceania
Oceania|hCoV-19/Australia/VIC1276/2020|EPI ISL 430685|B.1.1.10|Australia|2020-04-04	Oceania|hCoV-19/Australia/NSW2534/2020|EPI ISL 527038|B.1.98|Australia|2020-04-09	0.0005137452	Oceania
Oceania|hCoV-19/Australia/VIC834/2020|EPI ISL 427099|B.1|Australia|2020-04-04	Oceania|hCoV-19/Australia/NSW2534/2020|EPI ISL 527038|B.1.98|Australia|2020-04-09	0.0003136091	Oceania
Oceania|hCoV-19/Australia/VIC844/2020|EPI ISL 427104|B.1.5|Australia|2020-04-04	Oceania|hCoV-19/Australia/NSW2534/2020|EPI ISL 527038|B.1.98|Australia|2020-04-09	0.0003510982	Oceania
Oceania|hCoV-19/New Zealand/20VR2097/2020|EPI ISL 456376|B.1.370|New Zealand|2020-04-05	Oceania|hCoV-19/Australia/NSW2534/2020|EPI ISL 527038|B.1.98|Australia|2020-04-09	0.0004031712	Oceania
Oceania|hCoV-19/Australia/VIC857/2020|EPI ISL 427116|B.1|Australia|2020-04-05	Oceania|hCoV-19/Australia/NSW2534/2020|EPI ISL 527038|B.1.98|Australia|2020-04-09	0.0003359627	Oceania
Oceania|hCoV-19/Australia/VIC858/2020|EPI ISL 427117|B.1.1|Australia|2020-04-05	Oceania|hCoV-19/Australia/NSW2534/2020|EPI ISL 527038|B.1.98|Australia|2020-04-09	0.0003695877	Oceania
Oceania|hCoV-19/Australia/VIC860/2020|EPI ISL 427118|B.1.1|Australia|2020-04-05	Oceania|hCoV-19/Australia/NSW2534/2020|EPI ISL 527038|B.1.98|Australia|2020-04-09	0.0003359819	Oceania
Oceania|hCoV-19/Australia/VIC876/2020|EPI ISL 427131|B.1.1.33|Australia|2020-04-05	Oceania|hCoV-19/Australia/NSW2534/2020|EPI ISL 527038|B.1.98|Australia|2020-04-09	0.0004031948	Oceania
Oceania|hCoV-19/Australia/SAP441/2020|EPI ISL 508132|B.1.1|Australia|2020-04-05	Oceania|hCoV-19/Australia/NSW2534/2020|EPI ISL 527038|B.1.98|Australia|2020-04-09	0.0004031949	Oceania
Oceania|hCoV-19/Australia/NSW2132/2020|EPI ISL 500625|B.1|Australia|2020-04-05	Oceania|hCoV-19/Australia/NSW2534/2020|EPI ISL 527038|B.1.98|Australia|2020-04-09	0.0004031763	Oceania
Oceania|hCoV-19/Australia/VIC869/2020|EPI ISL 427124|B.3|Australia|2020-04-05	Oceania|hCoV-19/Australia/NSW2534/2020|EPI ISL 527038|B.1.98|Australia|2020-04-09	0.0004704186	Oceania
Oceania|hCoV-19/Australia/VIC863/2020|EPI ISL 427120|B.1|Australia|2020-04-05	Oceania|hCoV-19/Australia/NSW2534/2020|EPI ISL 527038|B.1.98|Australia|2020-04-09	0.0003023602	Oceania
Oceania|hCoV-19/Australia/NSW275/2020|EPI ISL 451539|B.6|Australia|2020-04-05	Oceania|hCoV-19/Australia/NSW2534/2020|EPI ISL 527038|B.1.98|Australia|2020-04-09	0.0006125816	Oceania
Oceania|hCoV-19/Australia/WA99/2020|EPI ISL 512752|B.1.1|Australia|2020-04-05	Oceania|hCoV-19/Australia/NSW2534/2020|EPI ISL 527038|B.1.98|Australia|2020-04-09	0.0004764591	Oceania
Oceania|hCoV-19/Australia/NSW2131/2020|EPI ISL 500624|B.1|Australia|2020-04-05	Oceania|hCoV-19/Australia/NSW2534/2020|EPI ISL 527038|B.1.98|Australia|2020-04-09	0.0004368075	Oceania
Oceania|hCoV-19/New Zealand/20VR2059/2020|EPI ISL 456353|B.1|New Zealand|2020-04-05	Oceania|hCoV-19/Australia/NSW2534/2020|EPI ISL 527038|B.1.98|Australia|2020-04-09	0.0003025800	Oceania
Oceania|hCoV-19/Australia/VIC870/2020|EPI ISL 427125|B.1.5|Australia|2020-04-05	Oceania|hCoV-19/Australia/NSW2534/2020|EPI ISL 527038|B.1.98|Australia|2020-04-09	0.0002358377	Oceania
Oceania|hCoV-19/Australia/VIC1071/2020|EPI ISL 430581|B.1|Australia|2020-04-05	Oceania|hCoV-19/Australia/NSW2534/2020|EPI ISL 527038|B.1.98|Australia|2020-04-09	0.0002696693	Oceania
Oceania|hCoV-19/Australia/VIC873/2020|EPI ISL 427128|B.1|Australia|2020-04-05	Oceania|hCoV-19/Australia/NSW2534/2020|EPI ISL 527038|B.1.98|Australia|2020-04-09	0.0003035940	Oceania
Oceania|hCoV-19/Australia/WA83/2020|EPI ISL 512736|B.1.1|Australia|2020-04-05	Oceania|hCoV-19/Australia/NSW2534/2020|EPI ISL 527038|B.1.98|Australia|2020-04-09	0.0004521264	Oceania
Oceania|hCoV-19/Australia/VIC872/2020|EPI ISL 427127|B.52|Australia|2020-04-05	Oceania|hCoV-19/Australia/NSW2534/2020|EPI ISL 527038|B.1.98|Australia|2020-04-09	0.0006561867	Oceania
Oceania|hCoV-19/New Zealand/20VR2098/2020|EPI ISL 548125|B.1.1|New Zealand|2020-04-05	Oceania|hCoV-19/Australia/NSW2534/2020|EPI ISL 527038|B.1.98|Australia|2020-04-09	0.0003506707	Oceania
Oceania|hCoV-19/New Zealand/20VR2092/2020|EPI ISL 456373|B.1|New Zealand|2020-04-05	Oceania|hCoV-19/Australia/NSW2534/2020|EPI ISL 527038|B.1.98|Australia|2020-04-09	0.0003508249	Oceania
Oceania|hCoV-19/Australia/SAP027/2020|EPI ISL 468009|B.1|Australia|2020-04-06	Oceania|hCoV-19/Australia/NSW2534/2020|EPI ISL 527038|B.1.98|Australia|2020-04-09	0.0003023535	Oceania
Oceania|hCoV-19/Australia/VIC881/2020|EPI ISL 427135|B.1.1|Australia|2020-04-06	Oceania|hCoV-19/Australia/NSW2534/2020|EPI ISL 527038|B.1.98|Australia|2020-04-09	0.0004032250	Oceania
Oceania|hCoV-19/Australia/VIC883/2020|EPI ISL 427136|B.1.356|Australia|2020-04-06	Oceania|hCoV-19/Australia/NSW2534/2020|EPI ISL 527038|B.1.98|Australia|2020-04-09	0.0004033122	Oceania
Oceania|hCoV-19/Australia/WA15/2020|EPI ISL 470833|B.1|Australia|2020-04-06	Oceania|hCoV-19/Australia/NSW2534/2020|EPI ISL 527038|B.1.98|Australia|2020-04-09	0.0003023636	Oceania
Oceania|hCoV-19/Australia/VIC884/2020|EPI ISL 427137|B.1|Australia|2020-04-06	Oceania|hCoV-19/Australia/NSW2534/2020|EPI ISL 527038|B.1.98|Australia|2020-04-09	0.0002352908	Oceania
Oceania|hCoV-19/Australia/VIC1080/2020|EPI ISL 430579|B.1|Australia|2020-04-06	Oceania|hCoV-19/Australia/NSW2534/2020|EPI ISL 527038|B.1.98|Australia|2020-04-09	0.0004031949	Oceania
Oceania|hCoV-19/Australia/NSW2577/2020|EPI ISL 527062|B.1|Australia|2020-04-06	Oceania|hCoV-19/Australia/NSW2534/2020|EPI ISL 527038|B.1.98|Australia|2020-04-09	0.0003359664	Oceania
Oceania|hCoV-19/Australia/NSW544/2020|EPI ISL 455083|B.1.5|Australia|2020-04-06	Oceania|hCoV-19/Australia/NSW2534/2020|EPI ISL 527038|B.1.98|Australia|2020-04-09	0.0003062015	Oceania
Oceania|hCoV-19/Australia/NSW381/2020|EPI ISL 451641|B.1.5|Australia|2020-04-06	Oceania|hCoV-19/Australia/NSW2534/2020|EPI ISL 527038|B.1.98|Australia|2020-04-09	0.0002041061	Oceania
Oceania|hCoV-19/Australia/NSW321/2020|EPI ISL 451583|B.1|Australia|2020-04-06	Oceania|hCoV-19/Australia/NSW2534/2020|EPI ISL 527038|B.1.98|Australia|2020-04-09	0.0003402369	Oceania
Oceania|hCoV-19/Australia/VIC887/2020|EPI ISL 427140|B.31|Australia|2020-04-06	Oceania|hCoV-19/Australia/NSW2534/2020|EPI ISL 527038|B.1.98|Australia|2020-04-09	0.0007422835	Oceania
Oceania|hCoV-19/Australia/VIC1089/2020|EPI ISL 430673|B.1.1|Australia|2020-04-06	Oceania|hCoV-19/Australia/NSW2534/2020|EPI ISL 527038|B.1.98|Australia|2020-04-09	0.0003728867	Oceania
Oceania|hCoV-19/Australia/VIC885/2020|EPI ISL 427138|B.1|Australia|2020-04-06	Oceania|hCoV-19/Australia/NSW2534/2020|EPI ISL 527038|B.1.98|Australia|2020-04-09	0.0003052309	Oceania
Oceania|hCoV-19/Australia/VIC1088/2020|EPI ISL 521864|B.6|Australia|2020-04-06	Oceania|hCoV-19/Australia/NSW2534/2020|EPI ISL 527038|B.1.98|Australia|2020-04-09	0.0005431025	Oceania
Oceania|hCoV-19/New Zealand/20VR2066/2020|EPI ISL 456357|B.31|New Zealand|2020-04-06	Oceania|hCoV-19/Australia/NSW2534/2020|EPI ISL 527038|B.1.98|Australia|2020-04-09	0.0007138308	Oceania
Oceania|hCoV-19/Australia/VIC888/2020|EPI ISL 427141|B.1|Australia|2020-04-06	Oceania|hCoV-19/Australia/NSW2534/2020|EPI ISL 527038|B.1.98|Australia|2020-04-09	0.0003406003	Oceania
Oceania|hCoV-19/Australia/VIC1078/2020|EPI ISL 430564|B.1|Australia|2020-04-06	Oceania|hCoV-19/Australia/NSW2534/2020|EPI ISL 527038|B.1.98|Australia|2020-04-09	0.0003786216	Oceania
Oceania|hCoV-19/Australia/WA44/2020|EPI ISL 470861|B.1|Australia|2020-04-07	Oceania|hCoV-19/Australia/NSW2534/2020|EPI ISL 527038|B.1.98|Australia|2020-04-09	0.0003695768	Oceania
Oceania|hCoV-19/Australia/VIC1112/2020|EPI ISL 430573|B.1|Australia|2020-04-07	Oceania|hCoV-19/Australia/NSW2534/2020|EPI ISL 527038|B.1.98|Australia|2020-04-09	0.0003023602	Oceania
Oceania|hCoV-19/Australia/SAP297/2020|EPI ISL 468025|B.1.5|Australia|2020-04-07	Oceania|hCoV-19/Australia/NSW2534/2020|EPI ISL 527038|B.1.98|Australia|2020-04-09	0.0003359723	Oceania
Oceania|hCoV-19/Australia/NSW383/2020|EPI ISL 451643|B.1.5|Australia|2020-04-07	Oceania|hCoV-19/Australia/NSW2534/2020|EPI ISL 527038|B.1.98|Australia|2020-04-09	0.0003742443	Oceania
Oceania|hCoV-19/Australia/NSW604/2020|EPI ISL 478716|B.1|Australia|2020-04-07	Oceania|hCoV-19/Australia/NSW2534/2020|EPI ISL 527038|B.1.98|Australia|2020-04-09	0.0004083203	Oceania
Oceania|hCoV-19/Australia/ACT0051/2020|EPI ISL 498518|B.1|Australia|2020-04-07	Oceania|hCoV-19/Australia/NSW2534/2020|EPI ISL 527038|B.1.98|Australia|2020-04-09	0.0003696160	Oceania
Oceania|hCoV-19/Australia/VIC1279/2020|EPI ISL 430678|B.1.1|Australia|2020-04-07	Oceania|hCoV-19/Australia/NSW2534/2020|EPI ISL 527038|B.1.98|Australia|2020-04-09	0.0003696995	Oceania
Oceania|hCoV-19/Australia/SAP298/2020|EPI ISL 468007|B.1.5|Australia|2020-04-07	Oceania|hCoV-19/Australia/NSW2534/2020|EPI ISL 527038|B.1.98|Australia|2020-04-09	0.0003365488	Oceania
Oceania|hCoV-19/Australia/VIC1094/2020|EPI ISL 430583|B.1.5|Australia|2020-04-07	Oceania|hCoV-19/Australia/NSW2534/2020|EPI ISL 527038|B.1.98|Australia|2020-04-09	0.0003031083	Oceania
Oceania|hCoV-19/Australia/VIC1110/2020|EPI ISL 430569|B.1.1|Australia|2020-04-07	Oceania|hCoV-19/Australia/NSW2534/2020|EPI ISL 527038|B.1.98|Australia|2020-04-09	0.0003716273	Oceania
Oceania|hCoV-19/Australia/VIC1109/2020|EPI ISL 430618|B.1|Australia|2020-04-07	Oceania|hCoV-19/Australia/NSW2534/2020|EPI ISL 527038|B.1.98|Australia|2020-04-09	0.0004054011	Oceania
Oceania|hCoV-19/Australia/VIC1113/2020|EPI ISL 430575|B.1|Australia|2020-04-07	Oceania|hCoV-19/Australia/NSW2534/2020|EPI ISL 527038|B.1.98|Australia|2020-04-09	0.0004059359	Oceania
Oceania|hCoV-19/Australia/WA43/2020|EPI ISL 470860|B.1|Australia|2020-04-07	Oceania|hCoV-19/Australia/NSW2534/2020|EPI ISL 527038|B.1.98|Australia|2020-04-09	0.0003738339	Oceania
Oceania|hCoV-19/Australia/VIC1106/2020|EPI ISL 430588|B.1.265|Australia|2020-04-07	Oceania|hCoV-19/Australia/NSW2534/2020|EPI ISL 527038|B.1.98|Australia|2020-04-09	0.0004081069	Oceania
Oceania|hCoV-19/Australia/TAS60/2020|EPI ISL 522733|B.1|Australia|2020-04-07	Oceania|hCoV-19/Australia/NSW2534/2020|EPI ISL 527038|B.1.98|Australia|2020-04-09	0.0004095823	Oceania
Oceania|hCoV-19/New Zealand/20VR2046/2020|EPI ISL 456345|B.1.5|New Zealand|2020-04-07	Oceania|hCoV-19/Australia/NSW2534/2020|EPI ISL 527038|B.1.98|Australia|2020-04-09	0.0002417653	Oceania
Oceania|hCoV-19/New Zealand/20VR2072/2020|EPI ISL 456359|B|New Zealand|2020-04-07	Oceania|hCoV-19/Australia/NSW2534/2020|EPI ISL 527038|B.1.98|Australia|2020-04-09	0.0005221452	Oceania
Oceania|hCoV-19/Australia/VIC1111/2020|EPI ISL 430570|B.1|Australia|2020-04-07	Oceania|hCoV-19/Australia/NSW2534/2020|EPI ISL 527038|B.1.98|Australia|2020-04-09	0.0003488159	Oceania
Oceania|hCoV-19/Australia/SAP301/2020|EPI ISL 467986|B.1|Australia|2020-04-07	Oceania|hCoV-19/Australia/NSW2534/2020|EPI ISL 527038|B.1.98|Australia|2020-04-09	0.0007027913	Oceania
Oceania|hCoV-19/Australia/VIC1092/2020|EPI ISL 430582|B.1|Australia|2020-04-07	Oceania|hCoV-19/Australia/NSW2534/2020|EPI ISL 527038|B.1.98|Australia|2020-04-09	0.0003170451	Oceania
Oceania|hCoV-19/Australia/VIC1280/2020|EPI ISL 430709|B.1.1|Australia|2020-04-07	Oceania|hCoV-19/Australia/NSW2534/2020|EPI ISL 527038|B.1.98|Australia|2020-04-09	0.0003803192	Oceania
Oceania|hCoV-19/Australia/WA45/2020|EPI ISL 470862|B.1|Australia|2020-04-08	Oceania|hCoV-19/Australia/NSW2534/2020|EPI ISL 527038|B.1.98|Australia|2020-04-09	0.0004367908	Oceania
Oceania|hCoV-19/Australia/QLD969/2020|EPI ISL 530233|B.1|Australia|2020-04-08	Oceania|hCoV-19/Australia/NSW2534/2020|EPI ISL 527038|B.1.98|Australia|2020-04-09	0.0003023602	Oceania
Oceania|hCoV-19/Australia/WA17/2020|EPI ISL 470835|B.1|Australia|2020-04-08	Oceania|hCoV-19/Australia/NSW2534/2020|EPI ISL 527038|B.1.98|Australia|2020-04-09	0.0003023636	Oceania
Oceania|hCoV-19/Australia/NSW595/2020|EPI ISL 478707|B.1.1|Australia|2020-04-08	Oceania|hCoV-19/Australia/NSW2534/2020|EPI ISL 527038|B.1.98|Australia|2020-04-09	0.0003402408	Oceania
Oceania|hCoV-19/Australia/NSW603/2020|EPI ISL 478715|B.1|Australia|2020-04-08	Oceania|hCoV-19/Australia/NSW2534/2020|EPI ISL 527038|B.1.98|Australia|2020-04-09	0.0004083203	Oceania
Oceania|hCoV-19/Australia/NSW302/2020|EPI ISL 451566|B.1.5|Australia|2020-04-08	Oceania|hCoV-19/Australia/NSW2534/2020|EPI ISL 527038|B.1.98|Australia|2020-04-09	0.0002381399	Oceania
Oceania|hCoV-19/Australia/NSW294/2020|EPI ISL 451558|B.1.1.33|Australia|2020-04-08	Oceania|hCoV-19/Australia/NSW2534/2020|EPI ISL 527038|B.1.98|Australia|2020-04-09	0.0003742727	Oceania
Oceania|hCoV-19/Australia/NSW352/2020|EPI ISL 451613|B.1.5|Australia|2020-04-08	Oceania|hCoV-19/Australia/NSW2534/2020|EPI ISL 527038|B.1.98|Australia|2020-04-09	0.0002041061	Oceania
Oceania|hCoV-19/Australia/WA60/2020|EPI ISL 512713|B.1|Australia|2020-04-08	Oceania|hCoV-19/Australia/NSW2534/2020|EPI ISL 527038|B.1.98|Australia|2020-04-09	0.0003743048	Oceania
Oceania|hCoV-19/Australia/WA104/2020|EPI ISL 512757|B.1|Australia|2020-04-08	Oceania|hCoV-19/Australia/NSW2534/2020|EPI ISL 527038|B.1.98|Australia|2020-04-09	0.0003062080	Oceania
Oceania|hCoV-19/Australia/WA61/2020|EPI ISL 512714|B.1|Australia|2020-04-08	Oceania|hCoV-19/Australia/NSW2534/2020|EPI ISL 527038|B.1.98|Australia|2020-04-09	0.0002721872	Oceania
Oceania|hCoV-19/Australia/VIC1135/2020|EPI ISL 430601|B.1.370|Australia|2020-04-08	Oceania|hCoV-19/Australia/NSW2534/2020|EPI ISL 527038|B.1.98|Australia|2020-04-09	0.0004032037	Oceania
Oceania|hCoV-19/Australia/VIC1281/2020|EPI ISL 430676|B.1.1|Australia|2020-04-08	Oceania|hCoV-19/Australia/NSW2534/2020|EPI ISL 527038|B.1.98|Australia|2020-04-09	0.0003697119	Oceania
Oceania|hCoV-19/Australia/VIC1119/2020|EPI ISL 430567|B.1|Australia|2020-04-08	Oceania|hCoV-19/Australia/NSW2534/2020|EPI ISL 527038|B.1.98|Australia|2020-04-09	0.0003700370	Oceania
Oceania|hCoV-19/Australia/VIC899/2020|EPI ISL 427149|B.52|Australia|2020-04-08	Oceania|hCoV-19/Australia/NSW2534/2020|EPI ISL 527038|B.1.98|Australia|2020-04-09	0.0006411545	Oceania
Oceania|hCoV-19/Australia/VIC-CBA5/2020|EPI ISL 430065|B.1.1.71|Australia|2020-04-08	Oceania|hCoV-19/Australia/NSW2534/2020|EPI ISL 527038|B.1.98|Australia|2020-04-09	0.0004724585	Oceania
Oceania|hCoV-19/Australia/VIC1139/2020|EPI ISL 430610|B.1|Australia|2020-04-08	Oceania|hCoV-19/Australia/NSW2534/2020|EPI ISL 527038|B.1.98|Australia|2020-04-09	0.0004395224	Oceania
Oceania|hCoV-19/Australia/VIC1134/2020|EPI ISL 430600|B.1|Australia|2020-04-08	Oceania|hCoV-19/Australia/NSW2534/2020|EPI ISL 527038|B.1.98|Australia|2020-04-09	0.0003380635	Oceania
Oceania|hCoV-19/Australia/VIC1143/2020|EPI ISL 430614|B.1.1|Australia|2020-04-08	Oceania|hCoV-19/Australia/NSW2534/2020|EPI ISL 527038|B.1.98|Australia|2020-04-09	0.0003719097	Oceania
Oceania|hCoV-19/Australia/VIC1137/2020|EPI ISL 430607|B.1|Australia|2020-04-08	Oceania|hCoV-19/Australia/NSW2534/2020|EPI ISL 527038|B.1.98|Australia|2020-04-09	0.0003042920	Oceania
Oceania|hCoV-19/Australia/VIC1138/2020|EPI ISL 430609|B.1.1|Australia|2020-04-08	Oceania|hCoV-19/Australia/NSW2534/2020|EPI ISL 527038|B.1.98|Australia|2020-04-09	0.0003381516	Oceania
Oceania|hCoV-19/Australia/VIC-CBA6/2020|EPI ISL 430066|B.1|Australia|2020-04-08	Oceania|hCoV-19/Australia/NSW2534/2020|EPI ISL 527038|B.1.98|Australia|2020-04-09	0.0004435441	Oceania
Oceania|hCoV-19/Australia/VIC1136/2020|EPI ISL 430606|B|Australia|2020-04-08	Oceania|hCoV-19/Australia/NSW2534/2020|EPI ISL 527038|B.1.98|Australia|2020-04-09	0.0005827501	Oceania
Oceania|hCoV-19/New Zealand/20VR2074/2020|EPI ISL 456361|B.1.1|New Zealand|2020-04-08	Oceania|hCoV-19/Australia/NSW2534/2020|EPI ISL 527038|B.1.98|Australia|2020-04-09	0.0002759354	Oceania
Oceania|hCoV-19/Australia/VIC1140/2020|EPI ISL 430611|B.1|Australia|2020-04-08	Oceania|hCoV-19/Australia/NSW2534/2020|EPI ISL 527038|B.1.98|Australia|2020-04-09	0.0004517613	Oceania
Oceania|hCoV-19/Australia/VIC1363/2020|EPI ISL 561517|B.1.1|Australia|2020-04-08	Oceania|hCoV-19/Australia/NSW2534/2020|EPI ISL 527038|B.1.98|Australia|2020-04-09	0.0004181986	Oceania
Oceania|hCoV-19/Australia/VIC1127/2020|EPI ISL 430608|B.1.1|Australia|2020-04-08	Oceania|hCoV-19/Australia/NSW2534/2020|EPI ISL 527038|B.1.98|Australia|2020-04-09	0.0003517178	Oceania
Oceania|hCoV-19/Australia/VIC1132/2020|EPI ISL 430593|B.1|Australia|2020-04-08	Oceania|hCoV-19/Australia/NSW2534/2020|EPI ISL 527038|B.1.98|Australia|2020-04-09	0.0004057445	Oceania
Oceania|hCoV-19/Australia/QLD966/2020|EPI ISL 530234|B.1|Australia|2020-04-09	Oceania|hCoV-19/Australia/NSW2534/2020|EPI ISL 527038|B.1.98|Australia|2020-04-09	0.0003696005	Oceania
Oceania|hCoV-19/Australia/VIC1159/2020|EPI ISL 430604|B.1.370|Australia|2020-04-09	Oceania|hCoV-19/Australia/NSW2534/2020|EPI ISL 527038|B.1.98|Australia|2020-04-09	0.0003695771	Oceania
Oceania|hCoV-19/Australia/NSW2437/2020|EPI ISL 527017|B.1.1.33|Australia|2020-04-09	Oceania|hCoV-19/Australia/NSW2534/2020|EPI ISL 527038|B.1.98|Australia|2020-04-09	0.0004368033	Oceania
Oceania|hCoV-19/Australia/NSW02/2020|EPI ISL 408976|B|Australia|2020-01-22	Oceania|hCoV-19/Australia/NSW673/2020|EPI ISL 513316|B.1.1.33|Australia|2020-04-09	0.0003742661	Oceania
Oceania|hCoV-19/Australia/NSW01/2020|EPI ISL 407893|A|Australia|2020-01-24	Oceania|hCoV-19/Australia/NSW673/2020|EPI ISL 513316|B.1.1.33|Australia|2020-04-09	0.0003742487	Oceania
Oceania|hCoV-19/Australia/NSW04/2020|EPI ISL 417030|A|Australia|2020-01-24	Oceania|hCoV-19/Australia/NSW673/2020|EPI ISL 513316|B.1.1.33|Australia|2020-04-09	0.0004763460	Oceania
Oceania|hCoV-19/Australia/VIC02/2020|EPI ISL 416410|B|Australia|2020-01-24	Oceania|hCoV-19/Australia/NSW673/2020|EPI ISL 513316|B.1.1.33|Australia|2020-04-09	0.0003777613	Oceania
Oceania|hCoV-19/Australia/VIC01/2020|EPI ISL 406844|B|Australia|2020-01-25	Oceania|hCoV-19/Australia/NSW673/2020|EPI ISL 513316|B.1.1.33|Australia|2020-04-09	0.0004083176	Oceania
Oceania|hCoV-19/Australia/NSW03/2020|EPI ISL 408977|B|Australia|2020-01-25	Oceania|hCoV-19/Australia/NSW673/2020|EPI ISL 513316|B.1.1.33|Australia|2020-04-09	0.0003402348	Oceania
Oceania|hCoV-19/Australia/NSW2153/2020|EPI ISL 509505|B.1.5|Australia|2020-01-25	Oceania|hCoV-19/Australia/NSW673/2020|EPI ISL 513316|B.1.1.33|Australia|2020-04-09	0.0002381546	Oceania
Oceania|hCoV-19/Australia/QLD01/2020|EPI ISL 407894|A|Australia|2020-01-28	Oceania|hCoV-19/Australia/NSW673/2020|EPI ISL 513316|B.1.1.33|Australia|2020-04-09	0.0004082915	Oceania
Oceania|hCoV-19/Australia/VPRL014/2020|EPI ISL 455603|B.1|Australia|2020-01-30	Oceania|hCoV-19/Australia/NSW673/2020|EPI ISL 513316|B.1.1.33|Australia|2020-04-09	0.0003742486	Oceania
Oceania|hCoV-19/Australia/QLD02/2020|EPI ISL 407896|A|Australia|2020-01-30	Oceania|hCoV-19/Australia/NSW673/2020|EPI ISL 513316|B.1.1.33|Australia|2020-04-09	0.0004763599	Oceania
Oceania|hCoV-19/Australia/SA01/2020|EPI ISL 480778|B.1|Australia|2020-01-30	Oceania|hCoV-19/Australia/NSW673/2020|EPI ISL 513316|B.1.1.33|Australia|2020-04-09	0.0003747585	Oceania
Oceania|hCoV-19/Australia/SA04/2020|EPI ISL 480781|B.1|Australia|2020-01-30	Oceania|hCoV-19/Australia/NSW673/2020|EPI ISL 513316|B.1.1.33|Australia|2020-04-09	0.0003765157	Oceania
Oceania|hCoV-19/Australia/VIC13/2020|EPI ISL 419733|B|Australia|2020-01-31	Oceania|hCoV-19/Australia/NSW673/2020|EPI ISL 513316|B.1.1.33|Australia|2020-04-09	0.0004088340	Oceania
Oceania|hCoV-19/Australia/VIC14/2020|EPI ISL 419734|B|Australia|2020-02-02	Oceania|hCoV-19/Australia/NSW673/2020|EPI ISL 513316|B.1.1.33|Australia|2020-04-09	0.0003457584	Oceania
Oceania|hCoV-19/Australia/QLD03/2020|EPI ISL 410717|A|Australia|2020-02-05	Oceania|hCoV-19/Australia/NSW673/2020|EPI ISL 513316|B.1.1.33|Australia|2020-04-09	0.0004423248	Oceania
Oceania|hCoV-19/Australia/QLD04/2020|EPI ISL 410718|A|Australia|2020-02-05	Oceania|hCoV-19/Australia/NSW673/2020|EPI ISL 513316|B.1.1.33|Australia|2020-04-09	0.0004082915	Oceania
Oceania|hCoV-19/Australia/VIC07/2020|EPI ISL 416415|A|Australia|2020-02-08	Oceania|hCoV-19/Australia/NSW673/2020|EPI ISL 513316|B.1.1.33|Australia|2020-04-09	0.0004423250	Oceania
Oceania|hCoV-19/Australia/SAP097/2020|EPI ISL 468039|B|Australia|2020-02-22	Oceania|hCoV-19/Australia/NSW673/2020|EPI ISL 513316|B.1.1.33|Australia|2020-04-09	0.0004083178	Oceania
Oceania|hCoV-19/Australia/WA11/2020|EPI ISL 420456|B|Australia|2020-02-22	Oceania|hCoV-19/Australia/NSW673/2020|EPI ISL 513316|B.1.1.33|Australia|2020-04-09	0.0004083404	Oceania
Oceania|hCoV-19/Australia/WA34/2020|EPI ISL 470851|B|Australia|2020-02-27	Oceania|hCoV-19/Australia/NSW673/2020|EPI ISL 513316|B.1.1.33|Australia|2020-04-09	0.0004082987	Oceania
Oceania|hCoV-19/New Zealand/20VR0174/2020|EPI ISL 413490|B.4|New Zealand|2020-02-27	Oceania|hCoV-19/Australia/NSW673/2020|EPI ISL 513316|B.1.1.33|Australia|2020-04-09	0.0004424338	Oceania
Oceania|hCoV-19/Australia/NSW05/2020|EPI ISL 412975|B.4|Australia|2020-02-28	Oceania|hCoV-19/Australia/NSW673/2020|EPI ISL 513316|B.1.1.33|Australia|2020-04-09	0.0004764098	Oceania
Oceania|hCoV-19/Australia/QLDID922/2020|EPI ISL 418799|B|Australia|2020-02-28	Oceania|hCoV-19/Australia/NSW673/2020|EPI ISL 513316|B.1.1.33|Australia|2020-04-09	0.0004763599	Oceania
Oceania|hCoV-19/Australia/NSW09/2020|EPI ISL 413595|B.4|Australia|2020-02-28	Oceania|hCoV-19/Australia/NSW673/2020|EPI ISL 513316|B.1.1.33|Australia|2020-04-09	0.0005785443	Oceania
Oceania|hCoV-19/Australia/NSW08/2020|EPI ISL 413594|B|Australia|2020-02-28	Oceania|hCoV-19/Australia/NSW673/2020|EPI ISL 513316|B.1.1.33|Australia|2020-04-09	0.0003402350	Oceania
Oceania|hCoV-19/Australia/NSW10/2020|EPI ISL 413596|B|Australia|2020-02-28	Oceania|hCoV-19/Australia/NSW673/2020|EPI ISL 513316|B.1.1.33|Australia|2020-04-09	0.0003402465	Oceania
Oceania|hCoV-19/Australia/NSW219/2020|EPI ISL 427643|B|Australia|2020-02-28	Oceania|hCoV-19/Australia/NSW673/2020|EPI ISL 513316|B.1.1.33|Australia|2020-04-09	0.0003402466	Oceania
Oceania|hCoV-19/Australia/NSW07/2020|EPI ISL 413214|B.4|Australia|2020-02-29	Oceania|hCoV-19/Australia/NSW673/2020|EPI ISL 513316|B.1.1.33|Australia|2020-04-09	0.0004423588	Oceania
Oceania|hCoV-19/Australia/QLD09/2020|EPI ISL 414414|B.4|Australia|2020-02-29	Oceania|hCoV-19/Australia/NSW673/2020|EPI ISL 513316|B.1.1.33|Australia|2020-04-09	0.0004763960	Oceania
Oceania|hCoV-19/Australia/NSW06/2020|EPI ISL 413213|B.4|Australia|2020-02-29	Oceania|hCoV-19/Australia/NSW673/2020|EPI ISL 513316|B.1.1.33|Australia|2020-04-09	0.0005104439	Oceania
Oceania|hCoV-19/New Zealand/20VR0189/2020|EPI ISL 416519|B.1.1|New Zealand|2020-03-02	Oceania|hCoV-19/Australia/NSW673/2020|EPI ISL 513316|B.1.1.33|Australia|2020-04-09	0.0001020372	Oceania
Oceania|hCoV-19/Australia/VIC04/2020|EPI ISL 416412|B.4|Australia|2020-03-02	Oceania|hCoV-19/Australia/NSW673/2020|EPI ISL 513316|B.1.1.33|Australia|2020-04-09	0.0005785272	Oceania
Oceania|hCoV-19/Australia/NSW11/2020|EPI ISL 413597|B.4|Australia|2020-03-02	Oceania|hCoV-19/Australia/NSW673/2020|EPI ISL 513316|B.1.1.33|Australia|2020-04-09	0.0004764047	Oceania
Oceania|hCoV-19/Australia/NSW217/2020|EPI ISL 427644|B.4|Australia|2020-03-02	Oceania|hCoV-19/Australia/NSW673/2020|EPI ISL 513316|B.1.1.33|Australia|2020-04-09	0.0004764047	Oceania
Oceania|hCoV-19/Australia/SAP098/2020|EPI ISL 483066|B.4|Australia|2020-03-03	Oceania|hCoV-19/Australia/NSW673/2020|EPI ISL 513316|B.1.1.33|Australia|2020-04-09	0.0005104919	Oceania
Oceania|hCoV-19/Australia/NSW15/2020|EPI ISL 417383|B.4|Australia|2020-03-03	Oceania|hCoV-19/Australia/NSW673/2020|EPI ISL 513316|B.1.1.33|Australia|2020-04-09	0.0005104349	Oceania
Oceania|hCoV-19/New Zealand/20VR1109/2020|EPI ISL 456190|B.31|New Zealand|2020-03-03	Oceania|hCoV-19/Australia/NSW673/2020|EPI ISL 513316|B.1.1.33|Australia|2020-04-09	0.0006807460	Oceania
Oceania|hCoV-19/Australia/NSW14/2020|EPI ISL 413600|B.4|Australia|2020-03-03	Oceania|hCoV-19/Australia/NSW673/2020|EPI ISL 513316|B.1.1.33|Australia|2020-04-09	0.0004764101	Oceania
Oceania|hCoV-19/Australia/NSW22/2020|EPI ISL 427649|B.4|Australia|2020-03-03	Oceania|hCoV-19/Australia/NSW673/2020|EPI ISL 513316|B.1.1.33|Australia|2020-04-09	0.0005104590	Oceania
Oceania|hCoV-19/Australia/VPRL004/2020|EPI ISL 455596|B.4|Australia|2020-03-03	Oceania|hCoV-19/Australia/NSW673/2020|EPI ISL 513316|B.1.1.33|Australia|2020-04-09	0.0005105266	Oceania
Oceania|hCoV-19/Australia/SAP217/2020|EPI ISL 483073|B|Australia|2020-03-03	Oceania|hCoV-19/Australia/NSW673/2020|EPI ISL 513316|B.1.1.33|Australia|2020-04-09	0.0004471624	Oceania
Oceania|hCoV-19/Australia/SAP099/2020|EPI ISL 468038|B.4|Australia|2020-03-04	Oceania|hCoV-19/Australia/NSW673/2020|EPI ISL 513316|B.1.1.33|Australia|2020-04-09	0.0005445610	Oceania
Oceania|hCoV-19/Australia/NSW21/2020|EPI ISL 417386|B.4|Australia|2020-03-04	Oceania|hCoV-19/Australia/NSW673/2020|EPI ISL 513316|B.1.1.33|Australia|2020-04-09	0.0004764182	Oceania
Oceania|hCoV-19/Australia/WA06/2020|EPI ISL 420534|B.1.98|Australia|2020-03-04	Oceania|hCoV-19/Australia/NSW673/2020|EPI ISL 513316|B.1.1.33|Australia|2020-04-09	0.0002721559	Oceania
Oceania|hCoV-19/Australia/NSW12/2020|EPI ISL 413598|B.4|Australia|2020-03-04	Oceania|hCoV-19/Australia/NSW673/2020|EPI ISL 513316|B.1.1.33|Australia|2020-04-09	0.0005785443	Oceania
Oceania|hCoV-19/Australia/NSW23/2020|EPI ISL 427650|B.4|Australia|2020-03-04	Oceania|hCoV-19/Australia/NSW673/2020|EPI ISL 513316|B.1.1.33|Australia|2020-04-09	0.0005104352	Oceania
Oceania|hCoV-19/Australia/NSW65/2020|EPI ISL 427645|B.4|Australia|2020-03-04	Oceania|hCoV-19/Australia/NSW673/2020|EPI ISL 513316|B.1.1.33|Australia|2020-04-09	0.0005444755	Oceania
Oceania|hCoV-19/Australia/NSW13/2020|EPI ISL 413599|B.4|Australia|2020-03-04	Oceania|hCoV-19/Australia/NSW673/2020|EPI ISL 513316|B.1.1.33|Australia|2020-04-09	0.0005104525	Oceania
Oceania|hCoV-19/New Zealand/20VR0195/2020|EPI ISL 534335|B.1.1|New Zealand|2020-03-04	Oceania|hCoV-19/Australia/NSW673/2020|EPI ISL 513316|B.1.1.33|Australia|2020-04-09	0.0001040073	Oceania
Oceania|hCoV-19/Australia/NSW25/2020|EPI ISL 417388|B.6|Australia|2020-03-05	Oceania|hCoV-19/Australia/NSW673/2020|EPI ISL 513316|B.1.1.33|Australia|2020-04-09	0.0005104291	Oceania
Oceania|hCoV-19/Australia/NSW18/2020|EPI ISL 417384|B.4|Australia|2020-03-05	Oceania|hCoV-19/Australia/NSW673/2020|EPI ISL 513316|B.1.1.33|Australia|2020-04-09	0.0005104200	Oceania
Oceania|hCoV-19/Australia/NSW66/2020|EPI ISL 427646|B.4|Australia|2020-03-05	Oceania|hCoV-19/Australia/NSW673/2020|EPI ISL 513316|B.1.1.33|Australia|2020-04-09	0.0005444755	Oceania
Oceania|hCoV-19/Australia/TAS54/2020|EPI ISL 522729|B.4|Australia|2020-03-05	Oceania|hCoV-19/Australia/NSW673/2020|EPI ISL 513316|B.1.1.33|Australia|2020-04-09	0.0004796577	Oceania
Oceania|hCoV-19/New Zealand/20VR0206/2020|EPI ISL 416526|B.4|New Zealand|2020-03-05	Oceania|hCoV-19/Australia/NSW673/2020|EPI ISL 513316|B.1.1.33|Australia|2020-04-09	0.0004855984	Oceania
Oceania|hCoV-19/Australia/NSW24/2020|EPI ISL 417387|B.4|Australia|2020-03-06	Oceania|hCoV-19/Australia/NSW673/2020|EPI ISL 513316|B.1.1.33|Australia|2020-04-09	0.0005104440	Oceania
Oceania|hCoV-19/Australia/NSW19/2020|EPI ISL 417385|B.4|Australia|2020-03-06	Oceania|hCoV-19/Australia/NSW673/2020|EPI ISL 513316|B.1.1.33|Australia|2020-04-09	0.0005104348	Oceania
Oceania|hCoV-19/Australia/NSW155/2020|EPI ISL 427647|B.1.1|Australia|2020-03-06	Oceania|hCoV-19/Australia/NSW673/2020|EPI ISL 513316|B.1.1.33|Australia|2020-04-09	0.0001020372	Oceania
Oceania|hCoV-19/Australia/NSW33/2020|EPI ISL 427654|B.4|Australia|2020-03-06	Oceania|hCoV-19/Australia/NSW673/2020|EPI ISL 513316|B.1.1.33|Australia|2020-04-09	0.0005104590	Oceania
Oceania|hCoV-19/Australia/VPRL002/2020|EPI ISL 455595|B|Australia|2020-03-06	Oceania|hCoV-19/Australia/NSW673/2020|EPI ISL 513316|B.1.1.33|Australia|2020-04-09	0.0004423988	Oceania
Oceania|hCoV-19/Australia/VIC06/2020|EPI ISL 416414|B.4|Australia|2020-03-06	Oceania|hCoV-19/Australia/NSW673/2020|EPI ISL 513316|B.1.1.33|Australia|2020-04-09	0.0005194549	Oceania
Oceania|hCoV-19/Australia/VIC18/2020|EPI ISL 419737|B.40|Australia|2020-03-07	Oceania|hCoV-19/Australia/NSW673/2020|EPI ISL 513316|B.1.1.33|Australia|2020-04-09	0.0006467171	Oceania
Oceania|hCoV-19/Australia/NSW27/2020|EPI ISL 417390|B.1.1|Australia|2020-03-08	Oceania|hCoV-19/Australia/NSW673/2020|EPI ISL 513316|B.1.1.33|Australia|2020-04-09	0.0001700690	Oceania
Oceania|hCoV-19/Australia/NSW28/2020|EPI ISL 417391|B.4|Australia|2020-03-08	Oceania|hCoV-19/Australia/NSW673/2020|EPI ISL 513316|B.1.1.33|Australia|2020-04-09	0.0005785440	Oceania
Oceania|hCoV-19/Australia/NSW35/2020|EPI ISL 417393|B.4|Australia|2020-03-08	Oceania|hCoV-19/Australia/NSW673/2020|EPI ISL 513316|B.1.1.33|Australia|2020-04-09	0.0006125890	Oceania
Oceania|hCoV-19/Australia/NSW29/2020|EPI ISL 427651|B|Australia|2020-03-08	Oceania|hCoV-19/Australia/NSW673/2020|EPI ISL 513316|B.1.1.33|Australia|2020-04-09	0.0004423537	Oceania
Oceania|hCoV-19/Australia/NSW153/2020|EPI ISL 427653|B.1.1|Australia|2020-03-08	Oceania|hCoV-19/Australia/NSW673/2020|EPI ISL 513316|B.1.1.33|Australia|2020-04-09	0.0001020372	Oceania
Oceania|hCoV-19/Australia/NSW375/2020|EPI ISL 451635|B.4|Australia|2020-03-08	Oceania|hCoV-19/Australia/NSW673/2020|EPI ISL 513316|B.1.1.33|Australia|2020-04-09	0.0006125890	Oceania
Oceania|hCoV-19/Australia/NSW252/2020|EPI ISL 451517|B.4|Australia|2020-03-08	Oceania|hCoV-19/Australia/NSW673/2020|EPI ISL 513316|B.1.1.33|Australia|2020-04-09	0.0005444755	Oceania
Oceania|hCoV-19/Australia/VIC19/2020|EPI ISL 419738|B.39|Australia|2020-03-08	Oceania|hCoV-19/Australia/NSW673/2020|EPI ISL 513316|B.1.1.33|Australia|2020-04-09	0.0005842371	Oceania
Oceania|hCoV-19/Australia/NSW26/2020|EPI ISL 417389|B.4|Australia|2020-03-09	Oceania|hCoV-19/Australia/NSW673/2020|EPI ISL 513316|B.1.1.33|Australia|2020-04-09	0.0005785504	Oceania
Oceania|hCoV-19/Australia/VIC23/2020|EPI ISL 419743|B.40|Australia|2020-03-09	Oceania|hCoV-19/Australia/NSW673/2020|EPI ISL 513316|B.1.1.33|Australia|2020-04-09	0.0006126173	Oceania
Oceania|hCoV-19/Australia/VIC21/2020|EPI ISL 419740|B.40|Australia|2020-03-09	Oceania|hCoV-19/Australia/NSW673/2020|EPI ISL 513316|B.1.1.33|Australia|2020-04-09	0.0006466651	Oceania
Oceania|hCoV-19/Australia/VIC22/2020|EPI ISL 419742|B.1|Australia|2020-03-09	Oceania|hCoV-19/Australia/NSW673/2020|EPI ISL 513316|B.1.1.33|Australia|2020-04-09	0.0003402408	Oceania
Oceania|hCoV-19/Australia/NSW154/2020|EPI ISL 427652|B.1.1|Australia|2020-03-09	Oceania|hCoV-19/Australia/NSW673/2020|EPI ISL 513316|B.1.1.33|Australia|2020-04-09	0.0001020372	Oceania
Oceania|hCoV-19/Australia/NSW2155/2020|EPI ISL 500633|B.4|Australia|2020-03-09	Oceania|hCoV-19/Australia/NSW673/2020|EPI ISL 513316|B.1.1.33|Australia|2020-04-09	0.0004764287	Oceania
Oceania|hCoV-19/Australia/NSW2154/2020|EPI ISL 500632|B.1.1|Australia|2020-03-09	Oceania|hCoV-19/Australia/NSW673/2020|EPI ISL 513316|B.1.1.33|Australia|2020-04-09	0.0001360617	Oceania
Oceania|hCoV-19/Australia/VIC26/2020|EPI ISL 419745|B.3|Australia|2020-03-10	Oceania|hCoV-19/Australia/NSW673/2020|EPI ISL 513316|B.1.1.33|Australia|2020-04-09	0.0004083034	Oceania
Oceania|hCoV-19/Australia/NSW31/2020|EPI ISL 417392|B.4|Australia|2020-03-10	Oceania|hCoV-19/Australia/NSW673/2020|EPI ISL 513316|B.1.1.33|Australia|2020-04-09	0.0005104349	Oceania
Oceania|hCoV-19/Australia/VIC30/2020|EPI ISL 419749|B.4|Australia|2020-03-10	Oceania|hCoV-19/Australia/NSW673/2020|EPI ISL 513316|B.1.1.33|Australia|2020-04-09	0.0004764044	Oceania
Oceania|hCoV-19/Australia/VIC36/2020|EPI ISL 419765|B|Australia|2020-03-10	Oceania|hCoV-19/Australia/NSW673/2020|EPI ISL 513316|B.1.1.33|Australia|2020-04-09	0.0004764044	Oceania
Oceania|hCoV-19/Australia/VIC31/2020|EPI ISL 419750|B.1|Australia|2020-03-10	Oceania|hCoV-19/Australia/NSW673/2020|EPI ISL 513316|B.1.1.33|Australia|2020-04-09	0.0002721686	Oceania
Oceania|hCoV-19/Australia/NSW36/2020|EPI ISL 417394|B.40|Australia|2020-03-10	Oceania|hCoV-19/Australia/NSW673/2020|EPI ISL 513316|B.1.1.33|Australia|2020-04-09	0.0005445009	Oceania
Oceania|hCoV-19/Australia/NSW38/2020|EPI ISL 417396|B.6|Australia|2020-03-10	Oceania|hCoV-19/Australia/NSW673/2020|EPI ISL 513316|B.1.1.33|Australia|2020-04-09	0.0005104441	Oceania
Oceania|hCoV-19/Australia/NSW41/2020|EPI ISL 417399|B.40|Australia|2020-03-10	Oceania|hCoV-19/Australia/NSW673/2020|EPI ISL 513316|B.1.1.33|Australia|2020-04-09	0.0004423537	Oceania
Oceania|hCoV-19/Australia/NSW44/2020|EPI ISL 417400|B.6|Australia|2020-03-10	Oceania|hCoV-19/Australia/NSW673/2020|EPI ISL 513316|B.1.1.33|Australia|2020-04-09	0.0005104293	Oceania
Oceania|hCoV-19/Australia/NSW46/2020|EPI ISL 427658|B.3|Australia|2020-03-10	Oceania|hCoV-19/Australia/NSW673/2020|EPI ISL 513316|B.1.1.33|Australia|2020-04-09	0.0004084287	Oceania
Oceania|hCoV-19/Australia/NSW51/2020|EPI ISL 427660|B.40|Australia|2020-03-10	Oceania|hCoV-19/Australia/NSW673/2020|EPI ISL 513316|B.1.1.33|Australia|2020-04-09	0.0004423537	Oceania
Oceania|hCoV-19/Australia/NSW376/2020|EPI ISL 451636|B.4|Australia|2020-03-10	Oceania|hCoV-19/Australia/NSW673/2020|EPI ISL 513316|B.1.1.33|Australia|2020-04-09	0.0005444914	Oceania
Oceania|hCoV-19/Australia/NSW103/2020|EPI ISL 427657|B.1.5|Australia|2020-03-10	Oceania|hCoV-19/Australia/NSW673/2020|EPI ISL 513316|B.1.1.33|Australia|2020-04-09	0.0002041085	Oceania
Oceania|hCoV-19/Australia/NSW63/2020|EPI ISL 427664|B|Australia|2020-03-10	Oceania|hCoV-19/Australia/NSW673/2020|EPI ISL 513316|B.1.1.33|Australia|2020-04-09	0.0003743045	Oceania
Oceania|hCoV-19/Australia/NSW49/2020|EPI ISL 427659|B.6|Australia|2020-03-10	Oceania|hCoV-19/Australia/NSW673/2020|EPI ISL 513316|B.1.1.33|Australia|2020-04-09	0.0005104441	Oceania
Oceania|hCoV-19/Australia/NSW2159/2020|EPI ISL 500637|B.1.5|Australia|2020-03-10	Oceania|hCoV-19/Australia/NSW673/2020|EPI ISL 513316|B.1.1.33|Australia|2020-04-09	0.0002041224	Oceania
Oceania|hCoV-19/Australia/VIC29/2020|EPI ISL 419748|B.1.1|Australia|2020-03-10	Oceania|hCoV-19/Australia/NSW673/2020|EPI ISL 513316|B.1.1.33|Australia|2020-04-09	0.0001360617	Oceania
Oceania|hCoV-19/Australia/NSW2139/2020|EPI ISL 500627|B.4|Australia|2020-03-10	Oceania|hCoV-19/Australia/NSW673/2020|EPI ISL 513316|B.1.1.33|Australia|2020-04-09	0.0005445308	Oceania
Oceania|hCoV-19/New Zealand/20VR0712/2020|EPI ISL 456163|B.1.1|New Zealand|2020-03-11	Oceania|hCoV-19/Australia/NSW673/2020|EPI ISL 513316|B.1.1.33|Australia|2020-04-09	0.0001020372	Oceania
Oceania|hCoV-19/Australia/QLDID921/2020|EPI ISL 417033|B.6|Australia|2020-03-11	Oceania|hCoV-19/Australia/NSW673/2020|EPI ISL 513316|B.1.1.33|Australia|2020-04-09	0.0004763906	Oceania
Oceania|hCoV-19/Australia/VIC44/2020|EPI ISL 419767|B.1|Australia|2020-03-11	Oceania|hCoV-19/Australia/NSW673/2020|EPI ISL 513316|B.1.1.33|Australia|2020-04-09	0.0002381384	Oceania
Oceania|hCoV-19/Australia/VIC39/2020|EPI ISL 419757|B.1|Australia|2020-03-11	Oceania|hCoV-19/Australia/NSW673/2020|EPI ISL 513316|B.1.1.33|Australia|2020-04-09	0.0003402447	Oceania
Oceania|hCoV-19/Australia/QLDID920/2020|EPI ISL 417032|B.1.5|Australia|2020-03-11	Oceania|hCoV-19/Australia/NSW673/2020|EPI ISL 513316|B.1.1.33|Australia|2020-04-09	0.0002041085	Oceania
Oceania|hCoV-19/Australia/VIC45/2020|EPI ISL 419802|B.1.1|Australia|2020-03-11	Oceania|hCoV-19/Australia/NSW673/2020|EPI ISL 513316|B.1.1.33|Australia|2020-04-09	0.0001020372	Oceania
Oceania|hCoV-19/Australia/NSW40/2020|EPI ISL 417398|B.4|Australia|2020-03-11	Oceania|hCoV-19/Australia/NSW673/2020|EPI ISL 513316|B.1.1.33|Australia|2020-04-09	0.0005785509	Oceania
Oceania|hCoV-19/Australia/NSW52/2020|EPI ISL 417405|B|Australia|2020-03-11	Oceania|hCoV-19/Australia/NSW673/2020|EPI ISL 513316|B.1.1.33|Australia|2020-04-09	0.0004423537	Oceania
Oceania|hCoV-19/Australia/NSW39/2020|EPI ISL 417397|B.1.5|Australia|2020-03-11	Oceania|hCoV-19/Australia/NSW673/2020|EPI ISL 513316|B.1.1.33|Australia|2020-04-09	0.0002041085	Oceania
Oceania|hCoV-19/Australia/NSW102/2020|EPI ISL 427656|B.1.5|Australia|2020-03-11	Oceania|hCoV-19/Australia/NSW673/2020|EPI ISL 513316|B.1.1.33|Australia|2020-04-09	0.0002041085	Oceania
Oceania|hCoV-19/Australia/NSW34/2020|EPI ISL 427655|B.4|Australia|2020-03-11	Oceania|hCoV-19/Australia/NSW673/2020|EPI ISL 513316|B.1.1.33|Australia|2020-04-09	0.0005445010	Oceania
Oceania|hCoV-19/Australia/VIC38/2020|EPI ISL 419756|B.1.6|Australia|2020-03-11	Oceania|hCoV-19/Australia/NSW673/2020|EPI ISL 513316|B.1.1.33|Australia|2020-04-09	0.0003061923	Oceania
Oceania|hCoV-19/Australia/NSW218/2020|EPI ISL 427665|B.3|Australia|2020-03-11	Oceania|hCoV-19/Australia/NSW673/2020|EPI ISL 513316|B.1.1.33|Australia|2020-04-09	0.0004423738	Oceania
Oceania|hCoV-19/Australia/VIC43/2020|EPI ISL 419763|B.1.1|Australia|2020-03-11	Oceania|hCoV-19/Australia/NSW673/2020|EPI ISL 513316|B.1.1.33|Australia|2020-04-09	0.0001360727	Oceania
Oceania|hCoV-19/Australia/NSW2156/2020|EPI ISL 500634|B.39|Australia|2020-03-11	Oceania|hCoV-19/Australia/NSW673/2020|EPI ISL 513316|B.1.1.33|Australia|2020-04-09	0.0005445561	Oceania
Oceania|hCoV-19/Australia/TAS124/2020|EPI ISL 522589|B|Australia|2020-03-11	Oceania|hCoV-19/Australia/NSW673/2020|EPI ISL 513316|B.1.1.33|Australia|2020-04-09	0.0004183371	Oceania
Oceania|hCoV-19/New Zealand/CoV002/2020|EPI ISL 417212|B.31|New Zealand|2020-03-11	Oceania|hCoV-19/Australia/NSW673/2020|EPI ISL 513316|B.1.1.33|Australia|2020-04-09	0.0005445188	Oceania
Oceania|hCoV-19/Australia/VIC50/2020|EPI ISL 419766|B.1|Australia|2020-03-12	Oceania|hCoV-19/Australia/NSW673/2020|EPI ISL 513316|B.1.1.33|Australia|2020-04-09	0.0002721687	Oceania
Oceania|hCoV-19/Australia/VIC55/2020|EPI ISL 419776|B|Australia|2020-03-12	Oceania|hCoV-19/Australia/NSW673/2020|EPI ISL 513316|B.1.1.33|Australia|2020-04-09	0.0004763905	Oceania
Oceania|hCoV-19/Australia/VIC52/2020|EPI ISL 419768|B.1.1.71|Australia|2020-03-12	Oceania|hCoV-19/Australia/NSW673/2020|EPI ISL 513316|B.1.1.33|Australia|2020-04-09	0.0001700690	Oceania
Oceania|hCoV-19/Australia/VIC58/2020|EPI ISL 419784|B.4|Australia|2020-03-12	Oceania|hCoV-19/Australia/NSW673/2020|EPI ISL 513316|B.1.1.33|Australia|2020-04-09	0.0004423457	Oceania
Oceania|hCoV-19/Australia/VIC54/2020|EPI ISL 419770|B.1|Australia|2020-03-12	Oceania|hCoV-19/Australia/NSW673/2020|EPI ISL 513316|B.1.1.33|Australia|2020-04-09	0.0002381384	Oceania
Oceania|hCoV-19/Australia/VIC47/2020|EPI ISL 419759|B.40|Australia|2020-03-12	Oceania|hCoV-19/Australia/NSW673/2020|EPI ISL 513316|B.1.1.33|Australia|2020-04-09	0.0006466952	Oceania
Oceania|hCoV-19/Australia/NSW50/2020|EPI ISL 417404|B.1.1|Australia|2020-03-12	Oceania|hCoV-19/Australia/NSW673/2020|EPI ISL 513316|B.1.1.33|Australia|2020-04-09	0.0001360524	Oceania
Oceania|hCoV-19/Australia/NSW254/2020|EPI ISL 451519|B.4|Australia|2020-03-12	Oceania|hCoV-19/Australia/NSW673/2020|EPI ISL 513316|B.1.1.33|Australia|2020-04-09	0.0006466351	Oceania
Oceania|hCoV-19/Australia/VIC48/2020|EPI ISL 419762|B.1|Australia|2020-03-12	Oceania|hCoV-19/Australia/NSW673/2020|EPI ISL 513316|B.1.1.33|Australia|2020-04-09	0.0002721780	Oceania
Oceania|hCoV-19/Australia/NSW2158/2020|EPI ISL 500636|B.1.5|Australia|2020-03-12	Oceania|hCoV-19/Australia/NSW673/2020|EPI ISL 513316|B.1.1.33|Australia|2020-04-09	0.0002041223	Oceania
Oceania|hCoV-19/Australia/VIC49/2020|EPI ISL 419764|B.1|Australia|2020-03-12	Oceania|hCoV-19/Australia/NSW673/2020|EPI ISL 513316|B.1.1.33|Australia|2020-04-09	0.0003063002	Oceania
Oceania|hCoV-19/New Zealand/20VR0334/2020|EPI ISL 456157|B.1|New Zealand|2020-03-12	Oceania|hCoV-19/Australia/NSW673/2020|EPI ISL 513316|B.1.1.33|Australia|2020-04-09	0.0003121244	Oceania
Oceania|hCoV-19/Australia/VIC62/2020|EPI ISL 419774|B.1|Australia|2020-03-13	Oceania|hCoV-19/Australia/NSW673/2020|EPI ISL 513316|B.1.1.33|Australia|2020-04-09	0.0002381384	Oceania
Oceania|hCoV-19/Australia/NSW2011/2020|EPI ISL 500598|B.4|Australia|2020-03-13	Oceania|hCoV-19/Australia/NSW673/2020|EPI ISL 513316|B.1.1.33|Australia|2020-04-09	0.0006126243	Oceania
Oceania|hCoV-19/Australia/VIC66/2020|EPI ISL 419780|B.4|Australia|2020-03-13	Oceania|hCoV-19/Australia/NSW673/2020|EPI ISL 513316|B.1.1.33|Australia|2020-04-09	0.0004423457	Oceania
Oceania|hCoV-19/Australia/VIC70/2020|EPI ISL 419786|B|Australia|2020-03-13	Oceania|hCoV-19/Australia/NSW673/2020|EPI ISL 513316|B.1.1.33|Australia|2020-04-09	0.0004423534	Oceania
Oceania|hCoV-19/Australia/WA02/2020|EPI ISL 420532|B.1.98|Australia|2020-03-13	Oceania|hCoV-19/Australia/NSW673/2020|EPI ISL 513316|B.1.1.33|Australia|2020-04-09	0.0002381315	Oceania
Oceania|hCoV-19/Australia/NSW45/2020|EPI ISL 417401|B.6|Australia|2020-03-13	Oceania|hCoV-19/Australia/NSW673/2020|EPI ISL 513316|B.1.1.33|Australia|2020-04-09	0.0004763908	Oceania
Oceania|hCoV-19/Australia/NSW47/2020|EPI ISL 417402|B.1.5|Australia|2020-03-13	Oceania|hCoV-19/Australia/NSW673/2020|EPI ISL 513316|B.1.1.33|Australia|2020-04-09	0.0002721719	Oceania
Oceania|hCoV-19/Australia/NSW607/2020|EPI ISL 490017|B.40|Australia|2020-03-13	Oceania|hCoV-19/Australia/NSW673/2020|EPI ISL 513316|B.1.1.33|Australia|2020-04-09	0.0004423537	Oceania
Oceania|hCoV-19/Australia/NSW592/2020|EPI ISL 478704|B.1.5|Australia|2020-03-13	Oceania|hCoV-19/Australia/NSW673/2020|EPI ISL 513316|B.1.1.33|Australia|2020-04-09	0.0002041085	Oceania
Oceania|hCoV-19/Australia/NSW2147/2020|EPI ISL 500628|B.1.5|Australia|2020-03-13	Oceania|hCoV-19/Australia/NSW673/2020|EPI ISL 513316|B.1.1.33|Australia|2020-04-09	0.0002721872	Oceania
Oceania|hCoV-19/Australia/VIC64/2020|EPI ISL 419778|B.1|Australia|2020-03-13	Oceania|hCoV-19/Australia/NSW673/2020|EPI ISL 513316|B.1.1.33|Australia|2020-04-09	0.0003409366	Oceania
Oceania|hCoV-19/Australia/VIC61/2020|EPI ISL 419773|B|Australia|2020-03-13	Oceania|hCoV-19/Australia/NSW673/2020|EPI ISL 513316|B.1.1.33|Australia|2020-04-09	0.0004797096	Oceania
Oceania|hCoV-19/Australia/VIC63/2020|EPI ISL 419775|B.1|Australia|2020-03-13	Oceania|hCoV-19/Australia/NSW673/2020|EPI ISL 513316|B.1.1.33|Australia|2020-04-09	0.0002399996	Oceania
Oceania|hCoV-19/Australia/VIC82/2020|EPI ISL 419794|B.40|Australia|2020-03-14	Oceania|hCoV-19/Australia/NSW673/2020|EPI ISL 513316|B.1.1.33|Australia|2020-04-09	0.0004764042	Oceania
Oceania|hCoV-19/Australia/VIC83/2020|EPI ISL 419799|B|Australia|2020-03-14	Oceania|hCoV-19/Australia/NSW673/2020|EPI ISL 513316|B.1.1.33|Australia|2020-04-09	0.0004763906	Oceania
Oceania|hCoV-19/Australia/VIC80/2020|EPI ISL 419792|B.40|Australia|2020-03-14	Oceania|hCoV-19/Australia/NSW673/2020|EPI ISL 513316|B.1.1.33|Australia|2020-04-09	0.0004764044	Oceania
Oceania|hCoV-19/Australia/NSW2005/2020|EPI ISL 500597|B.1|Australia|2020-03-14	Oceania|hCoV-19/Australia/NSW673/2020|EPI ISL 513316|B.1.1.33|Australia|2020-04-09	0.0002721765	Oceania
Oceania|hCoV-19/Australia/VIC84/2020|EPI ISL 419803|B.39|Australia|2020-03-14	Oceania|hCoV-19/Australia/NSW673/2020|EPI ISL 513316|B.1.1.33|Australia|2020-04-09	0.0005445102	Oceania
Oceania|hCoV-19/Australia/VIC78/2020|EPI ISL 419790|B|Australia|2020-03-14	Oceania|hCoV-19/Australia/NSW673/2020|EPI ISL 513316|B.1.1.33|Australia|2020-04-09	0.0003743042	Oceania
Oceania|hCoV-19/Australia/QLDID923/2020|EPI ISL 418801|B.1|Australia|2020-03-14	Oceania|hCoV-19/Australia/NSW673/2020|EPI ISL 513316|B.1.1.33|Australia|2020-04-09	0.0002381384	Oceania
Oceania|hCoV-19/Australia/WA03/2020|EPI ISL 420533|B.1|Australia|2020-03-14	Oceania|hCoV-19/Australia/NSW673/2020|EPI ISL 513316|B.1.1.33|Australia|2020-04-09	0.0002721686	Oceania
Oceania|hCoV-19/Australia/WA01/2020|EPI ISL 420531|B.1.98|Australia|2020-03-14	Oceania|hCoV-19/Australia/NSW673/2020|EPI ISL 513316|B.1.1.33|Australia|2020-04-09	0.0002721559	Oceania
Oceania|hCoV-19/Australia/NSW54/2020|EPI ISL 417407|B.1.1|Australia|2020-03-14	Oceania|hCoV-19/Australia/NSW673/2020|EPI ISL 513316|B.1.1.33|Australia|2020-04-09	0.0001020372	Oceania
Oceania|hCoV-19/Australia/NSW48/2020|EPI ISL 417403|B.6|Australia|2020-03-14	Oceania|hCoV-19/Australia/NSW673/2020|EPI ISL 513316|B.1.1.33|Australia|2020-04-09	0.0004763908	Oceania
Oceania|hCoV-19/Australia/NSW256/2020|EPI ISL 451521|B.4|Australia|2020-03-14	Oceania|hCoV-19/Australia/NSW673/2020|EPI ISL 513316|B.1.1.33|Australia|2020-04-09	0.0005444755	Oceania
Oceania|hCoV-19/Australia/NSW583/2020|EPI ISL 478695|B.40|Australia|2020-03-14	Oceania|hCoV-19/Australia/NSW673/2020|EPI ISL 513316|B.1.1.33|Australia|2020-04-09	0.0004423537	Oceania
Oceania|hCoV-19/Australia/NSW582/2020|EPI ISL 478694|B.40|Australia|2020-03-14	Oceania|hCoV-19/Australia/NSW673/2020|EPI ISL 513316|B.1.1.33|Australia|2020-04-09	0.0004763908	Oceania
Oceania|hCoV-19/Australia/VIC79/2020|EPI ISL 419791|B.40|Australia|2020-03-14	Oceania|hCoV-19/Australia/NSW673/2020|EPI ISL 513316|B.1.1.33|Australia|2020-04-09	0.0004423687	Oceania
Oceania|hCoV-19/Australia/NSW2146/2020|EPI ISL 509503|B.40|Australia|2020-03-14	Oceania|hCoV-19/Australia/NSW673/2020|EPI ISL 513316|B.1.1.33|Australia|2020-04-09	0.0004423685	Oceania
Oceania|hCoV-19/Australia/VIC81/2020|EPI ISL 419793|B.40|Australia|2020-03-14	Oceania|hCoV-19/Australia/NSW673/2020|EPI ISL 513316|B.1.1.33|Australia|2020-04-09	0.0004423685	Oceania
Oceania|hCoV-19/Australia/SAP215/2020|EPI ISL 468001|B.1.1|Australia|2020-03-14	Oceania|hCoV-19/Australia/NSW673/2020|EPI ISL 513316|B.1.1.33|Australia|2020-04-09	0.0001020719	Oceania
Oceania|hCoV-19/Australia/VIC87/2020|EPI ISL 419797|B.40|Australia|2020-03-15	Oceania|hCoV-19/Australia/NSW673/2020|EPI ISL 513316|B.1.1.33|Australia|2020-04-09	0.0005104438	Oceania
Oceania|hCoV-19/Australia/NSW2144/2020|EPI ISL 527008|B.39|Australia|2020-03-15	Oceania|hCoV-19/Australia/NSW673/2020|EPI ISL 513316|B.1.1.33|Australia|2020-04-09	0.0005445102	Oceania
Oceania|hCoV-19/Australia/SAP111/2020|EPI ISL 451131|B.1.1|Australia|2020-03-15	Oceania|hCoV-19/Australia/NSW673/2020|EPI ISL 513316|B.1.1.33|Australia|2020-04-09	0.0001020372	Oceania
Oceania|hCoV-19/Australia/VIC90/2020|EPI ISL 419801|B.1.1|Australia|2020-03-15	Oceania|hCoV-19/Australia/NSW673/2020|EPI ISL 513316|B.1.1.33|Australia|2020-04-09	0.0001360563	Oceania
Oceania|hCoV-19/Australia/NSW2004/2020|EPI ISL 500596|B.1.5|Australia|2020-03-15	Oceania|hCoV-19/Australia/NSW673/2020|EPI ISL 513316|B.1.1.33|Australia|2020-04-09	0.0003061818	Oceania
Oceania|hCoV-19/Australia/VIC89/2020|EPI ISL 419800|B.1|Australia|2020-03-15	Oceania|hCoV-19/Australia/NSW673/2020|EPI ISL 513316|B.1.1.33|Australia|2020-04-09	0.0002721638	Oceania
Oceania|hCoV-19/New Zealand/20VR0276/2020|EPI ISL 416539|A|New Zealand|2020-03-15	Oceania|hCoV-19/Australia/NSW673/2020|EPI ISL 513316|B.1.1.33|Australia|2020-04-09	0.0004763683	Oceania
Oceania|hCoV-19/Australia/ACT0082/2020|EPI ISL 498542|B.1.1|Australia|2020-03-15	Oceania|hCoV-19/Australia/NSW673/2020|EPI ISL 513316|B.1.1.33|Australia|2020-04-09	0.0001360524	Oceania
Oceania|hCoV-19/Australia/VIC92/2020|EPI ISL 419809|B.1.5|Australia|2020-03-15	Oceania|hCoV-19/Australia/NSW673/2020|EPI ISL 513316|B.1.1.33|Australia|2020-04-09	0.0002041085	Oceania
Oceania|hCoV-19/Australia/NSW112/2020|EPI ISL 427666|B.1.5|Australia|2020-03-15	Oceania|hCoV-19/Australia/NSW673/2020|EPI ISL 513316|B.1.1.33|Australia|2020-04-09	0.0002721719	Oceania
Oceania|hCoV-19/Australia/VIC91/2020|EPI ISL 419804|B.1.5|Australia|2020-03-15	Oceania|hCoV-19/Australia/NSW673/2020|EPI ISL 513316|B.1.1.33|Australia|2020-04-09	0.0002722010	Oceania
Oceania|hCoV-19/Australia/SAP220/2020|EPI ISL 467995|B.1.5|Australia|2020-03-15	Oceania|hCoV-19/Australia/NSW673/2020|EPI ISL 513316|B.1.1.33|Australia|2020-04-09	0.0002398692	Oceania
Oceania|hCoV-19/Australia/VIC09/2020|EPI ISL 416515|B|Australia|2020-03-15	Oceania|hCoV-19/Australia/NSW673/2020|EPI ISL 513316|B.1.1.33|Australia|2020-04-09	0.0004804605	Oceania
Oceania|hCoV-19/Australia/VIC93/2020|EPI ISL 419815|B.3|Australia|2020-03-15	Oceania|hCoV-19/Australia/NSW673/2020|EPI ISL 513316|B.1.1.33|Australia|2020-04-09	0.0004129106	Oceania
Oceania|hCoV-19/Australia/SAP410/2020|EPI ISL 492175|B.6|Australia|2020-03-15	Oceania|hCoV-19/Australia/NSW673/2020|EPI ISL 513316|B.1.1.33|Australia|2020-04-09	0.0006048258	Oceania
Oceania|hCoV-19/Australia/SAP439/2020|EPI ISL 508130|B.6|Australia|2020-03-16	Oceania|hCoV-19/Australia/NSW673/2020|EPI ISL 513316|B.1.1.33|Australia|2020-04-09	0.0004763898	Oceania
Oceania|hCoV-19/Australia/VIC97/2020|EPI ISL 419808|B.4|Australia|2020-03-16	Oceania|hCoV-19/Australia/NSW673/2020|EPI ISL 513316|B.1.1.33|Australia|2020-04-09	0.0004423457	Oceania
Oceania|hCoV-19/Australia/VIC99/2020|EPI ISL 419811|B.1|Australia|2020-03-16	Oceania|hCoV-19/Australia/NSW673/2020|EPI ISL 513316|B.1.1.33|Australia|2020-04-09	0.0004083178	Oceania
Oceania|hCoV-19/Australia/VIC141/2020|EPI ISL 419838|B.1.5|Australia|2020-03-16	Oceania|hCoV-19/Australia/NSW673/2020|EPI ISL 513316|B.1.1.33|Australia|2020-04-09	0.0002041085	Oceania
Oceania|hCoV-19/Australia/SAP112/2020|EPI ISL 468016|B.1.1|Australia|2020-03-16	Oceania|hCoV-19/Australia/NSW673/2020|EPI ISL 513316|B.1.1.33|Australia|2020-04-09	0.0001020372	Oceania
Oceania|hCoV-19/Australia/VIC142/2020|EPI ISL 419839|B.1|Australia|2020-03-16	Oceania|hCoV-19/Australia/NSW673/2020|EPI ISL 513316|B.1.1.33|Australia|2020-04-09	0.0003062104	Oceania
Oceania|hCoV-19/Australia/NSW2151/2020|EPI ISL 500631|B|Australia|2020-03-16	Oceania|hCoV-19/Australia/NSW673/2020|EPI ISL 513316|B.1.1.33|Australia|2020-04-09	0.0003402348	Oceania
Oceania|hCoV-19/Australia/NSW2149/2020|EPI ISL 500630|B.1.1.10|Australia|2020-03-16	Oceania|hCoV-19/Australia/NSW673/2020|EPI ISL 513316|B.1.1.33|Australia|2020-04-09	0.0001700740	Oceania
Oceania|hCoV-19/New Zealand/20VR0993/2020|EPI ISL 456176|B|New Zealand|2020-03-16	Oceania|hCoV-19/Australia/NSW673/2020|EPI ISL 513316|B.1.1.33|Australia|2020-04-09	0.0003742867	Oceania
Oceania|hCoV-19/Australia/VIC143/2020|EPI ISL 419840|B.1.1|Australia|2020-03-16	Oceania|hCoV-19/Australia/NSW673/2020|EPI ISL 513316|B.1.1.33|Australia|2020-04-09	0.0001700690	Oceania
Oceania|hCoV-19/Australia/VIC96/2020|EPI ISL 419807|B|Australia|2020-03-16	Oceania|hCoV-19/Australia/NSW673/2020|EPI ISL 513316|B.1.1.33|Australia|2020-04-09	0.0003402536	Oceania
Oceania|hCoV-19/Australia/NSW58/2020|EPI ISL 417410|B.40|Australia|2020-03-16	Oceania|hCoV-19/Australia/NSW673/2020|EPI ISL 513316|B.1.1.33|Australia|2020-04-09	0.0004764047	Oceania
Oceania|hCoV-19/Australia/NSW57/2020|EPI ISL 417409|B.40|Australia|2020-03-16	Oceania|hCoV-19/Australia/NSW673/2020|EPI ISL 513316|B.1.1.33|Australia|2020-04-09	0.0005444850	Oceania
Oceania|hCoV-19/Australia/NSW104/2020|EPI ISL 427677|B.1.5|Australia|2020-03-16	Oceania|hCoV-19/Australia/NSW673/2020|EPI ISL 513316|B.1.1.33|Australia|2020-04-09	0.0002041085	Oceania
Oceania|hCoV-19/Australia/NSW75/2020|EPI ISL 427703|B.40|Australia|2020-03-16	Oceania|hCoV-19/Australia/NSW673/2020|EPI ISL 513316|B.1.1.33|Australia|2020-04-09	0.0004423537	Oceania
Oceania|hCoV-19/Australia/NSW88/2020|EPI ISL 427702|B.40|Australia|2020-03-16	Oceania|hCoV-19/Australia/NSW673/2020|EPI ISL 513316|B.1.1.33|Australia|2020-04-09	0.0005104532	Oceania
Oceania|hCoV-19/Australia/NSW158/2020|EPI ISL 427735|B.1.1|Australia|2020-03-16	Oceania|hCoV-19/Australia/NSW673/2020|EPI ISL 513316|B.1.1.33|Australia|2020-04-09	0.0001360525	Oceania
Oceania|hCoV-19/Australia/NSW111/2020|EPI ISL 427661|B.1.5|Australia|2020-03-16	Oceania|hCoV-19/Australia/NSW673/2020|EPI ISL 513316|B.1.1.33|Australia|2020-04-09	0.0002721719	Oceania
Oceania|hCoV-19/Australia/VIC146/2020|EPI ISL 419843|B.40|Australia|2020-03-17	Oceania|hCoV-19/Australia/NSW673/2020|EPI ISL 513316|B.1.1.33|Australia|2020-04-09	0.0004763908	Oceania
Oceania|hCoV-19/Australia/VIC327/2020|EPI ISL 426637|B.40|Australia|2020-03-17	Oceania|hCoV-19/Australia/NSW673/2020|EPI ISL 513316|B.1.1.33|Australia|2020-04-09	0.0004423535	Oceania
Oceania|hCoV-19/Australia/VIC157/2020|EPI ISL 419854|B.1|Australia|2020-03-17	Oceania|hCoV-19/Australia/NSW673/2020|EPI ISL 513316|B.1.1.33|Australia|2020-04-09	0.0002721638	Oceania
Oceania|hCoV-19/Australia/VIC151/2020|EPI ISL 419848|B|Australia|2020-03-17	Oceania|hCoV-19/Australia/NSW673/2020|EPI ISL 513316|B.1.1.33|Australia|2020-04-09	0.0005444848	Oceania
Oceania|hCoV-19/Australia/VIC154/2020|EPI ISL 419851|B.1.5|Australia|2020-03-17	Oceania|hCoV-19/Australia/NSW673/2020|EPI ISL 513316|B.1.1.33|Australia|2020-04-09	0.0002721638	Oceania
Oceania|hCoV-19/Australia/VIC144/2020|EPI ISL 419841|B.1.1|Australia|2020-03-17	Oceania|hCoV-19/Australia/NSW673/2020|EPI ISL 513316|B.1.1.33|Australia|2020-04-09	0.0001360524	Oceania
Oceania|hCoV-19/Australia/VIC148/2020|EPI ISL 419845|B.1|Australia|2020-03-17	Oceania|hCoV-19/Australia/NSW673/2020|EPI ISL 513316|B.1.1.33|Australia|2020-04-09	0.0002721686	Oceania
Oceania|hCoV-19/Australia/VIC153/2020|EPI ISL 419850|B.1.1|Australia|2020-03-17	Oceania|hCoV-19/Australia/NSW673/2020|EPI ISL 513316|B.1.1.33|Australia|2020-04-09	0.0001700690	Oceania
Oceania|hCoV-19/Australia/VIC152/2020|EPI ISL 419849|B|Australia|2020-03-17	Oceania|hCoV-19/Australia/NSW673/2020|EPI ISL 513316|B.1.1.33|Australia|2020-04-09	0.0004423534	Oceania
Oceania|hCoV-19/Australia/VIC106/2020|EPI ISL 419820|B.1.5|Australia|2020-03-17	Oceania|hCoV-19/Australia/NSW673/2020|EPI ISL 513316|B.1.1.33|Australia|2020-04-09	0.0003061907	Oceania
Oceania|hCoV-19/Australia/VIC329/2020|EPI ISL 426639|B.1.5|Australia|2020-03-17	Oceania|hCoV-19/Australia/NSW673/2020|EPI ISL 513316|B.1.1.33|Australia|2020-04-09	0.0002721813	Oceania
Oceania|hCoV-19/Australia/VIC149/2020|EPI ISL 419846|B.1|Australia|2020-03-17	Oceania|hCoV-19/Australia/NSW673/2020|EPI ISL 513316|B.1.1.33|Australia|2020-04-09	0.0003402567	Oceania
Oceania|hCoV-19/Australia/VIC156/2020|EPI ISL 419853|B.1.1|Australia|2020-03-17	Oceania|hCoV-19/Australia/NSW673/2020|EPI ISL 513316|B.1.1.33|Australia|2020-04-09	0.0001020372	Oceania
Oceania|hCoV-19/Australia/VIC155/2020|EPI ISL 419852|B.1|Australia|2020-03-17	Oceania|hCoV-19/Australia/NSW673/2020|EPI ISL 513316|B.1.1.33|Australia|2020-04-09	0.0003061961	Oceania
Oceania|hCoV-19/Australia/VIC105/2020|EPI ISL 419819|B.1.255|Australia|2020-03-17	Oceania|hCoV-19/Australia/NSW673/2020|EPI ISL 513316|B.1.1.33|Australia|2020-04-09	0.0003061961	Oceania
Oceania|hCoV-19/New Zealand/20VR0994/2020|EPI ISL 456177|B.31|New Zealand|2020-03-17	Oceania|hCoV-19/Australia/NSW673/2020|EPI ISL 513316|B.1.1.33|Australia|2020-04-09	0.0005445261	Oceania
Oceania|hCoV-19/Australia/NSW62/2020|EPI ISL 417412|B.3|Australia|2020-03-17	Oceania|hCoV-19/Australia/NSW673/2020|EPI ISL 513316|B.1.1.33|Australia|2020-04-09	0.0004083036	Oceania
Oceania|hCoV-19/Australia/SAP181/2020|EPI ISL 492122|B.1|Australia|2020-03-18	Oceania|hCoV-19/Australia/NSW673/2020|EPI ISL 513316|B.1.1.33|Australia|2020-04-09	0.0003062105	Oceania
Oceania|hCoV-19/Australia/QLDID924/2020|EPI ISL 418802|B.1.1|Australia|2020-03-18	Oceania|hCoV-19/Australia/NSW673/2020|EPI ISL 513316|B.1.1.33|Australia|2020-04-09	0.0001360524	Oceania
Oceania|hCoV-19/Australia/VIC174/2020|EPI ISL 419871|B.1.5|Australia|2020-03-18	Oceania|hCoV-19/Australia/NSW673/2020|EPI ISL 513316|B.1.1.33|Australia|2020-04-09	0.0002041085	Oceania
Oceania|hCoV-19/Australia/VIC166/2020|EPI ISL 419863|B.1|Australia|2020-03-18	Oceania|hCoV-19/Australia/NSW673/2020|EPI ISL 513316|B.1.1.33|Australia|2020-04-09	0.0003402507	Oceania
Oceania|hCoV-19/Australia/SAP159/2020|EPI ISL 492116|B.1.1|Australia|2020-03-18	Oceania|hCoV-19/Australia/NSW673/2020|EPI ISL 513316|B.1.1.33|Australia|2020-04-09	0.0002041061	Oceania
Oceania|hCoV-19/Australia/VIC170/2020|EPI ISL 419867|B.1.5|Australia|2020-03-18	Oceania|hCoV-19/Australia/NSW673/2020|EPI ISL 513316|B.1.1.33|Australia|2020-04-09	0.0003061818	Oceania
Oceania|hCoV-19/Australia/VIC163/2020|EPI ISL 419860|B.1.1|Australia|2020-03-18	Oceania|hCoV-19/Australia/NSW673/2020|EPI ISL 513316|B.1.1.33|Australia|2020-04-09	0.0001700770	Oceania
Oceania|hCoV-19/Australia/VIC176/2020|EPI ISL 419873|B.31|Australia|2020-03-18	Oceania|hCoV-19/Australia/NSW673/2020|EPI ISL 513316|B.1.1.33|Australia|2020-04-09	0.0005104677	Oceania
Oceania|hCoV-19/Australia/VIC171/2020|EPI ISL 419868|B.40|Australia|2020-03-18	Oceania|hCoV-19/Australia/NSW673/2020|EPI ISL 513316|B.1.1.33|Australia|2020-04-09	0.0006126281	Oceania
Oceania|hCoV-19/Australia/QLDID926/2020|EPI ISL 418804|B.1.1|Australia|2020-03-18	Oceania|hCoV-19/Australia/NSW673/2020|EPI ISL 513316|B.1.1.33|Australia|2020-04-09	0.0001700770	Oceania
Oceania|hCoV-19/Australia/VIC172/2020|EPI ISL 419869|B.40|Australia|2020-03-18	Oceania|hCoV-19/Australia/NSW673/2020|EPI ISL 513316|B.1.1.33|Australia|2020-04-09	0.0005445103	Oceania
Oceania|hCoV-19/Australia/VIC158/2020|EPI ISL 419855|B.1|Australia|2020-03-18	Oceania|hCoV-19/Australia/NSW673/2020|EPI ISL 513316|B.1.1.33|Australia|2020-04-09	0.0004083369	Oceania
Oceania|hCoV-19/Australia/QLDID925/2020|EPI ISL 418803|B.1|Australia|2020-03-18	Oceania|hCoV-19/Australia/NSW673/2020|EPI ISL 513316|B.1.1.33|Australia|2020-04-09	0.0002721686	Oceania
Oceania|hCoV-19/Australia/VIC178/2020|EPI ISL 419875|B.1.1|Australia|2020-03-18	Oceania|hCoV-19/Australia/NSW673/2020|EPI ISL 513316|B.1.1.33|Australia|2020-04-09	0.0001700690	Oceania
Oceania|hCoV-19/Australia/VIC109/2020|EPI ISL 419718|B.1.1|Australia|2020-03-18	Oceania|hCoV-19/Australia/NSW673/2020|EPI ISL 513316|B.1.1.33|Australia|2020-04-09	0.0001020372	Oceania
Oceania|hCoV-19/New Zealand/20VR0760/2020|EPI ISL 456165|B.1.5|New Zealand|2020-03-18	Oceania|hCoV-19/Australia/NSW673/2020|EPI ISL 513316|B.1.1.33|Australia|2020-04-09	0.0002381384	Oceania
Oceania|hCoV-19/New Zealand/20VR0770/2020|EPI ISL 456168|B.39|New Zealand|2020-03-18	Oceania|hCoV-19/Australia/NSW673/2020|EPI ISL 513316|B.1.1.33|Australia|2020-04-09	0.0005445005	Oceania
Oceania|hCoV-19/Australia/SAP186/2020|EPI ISL 492125|B.1|Australia|2020-03-19	Oceania|hCoV-19/Australia/NSW673/2020|EPI ISL 513316|B.1.1.33|Australia|2020-04-09	0.0003402567	Oceania
Oceania|hCoV-19/Australia/SAP368/2020|EPI ISL 492133|B.1.1|Australia|2020-03-19	Oceania|hCoV-19/Australia/NSW673/2020|EPI ISL 513316|B.1.1.33|Australia|2020-04-09	0.0001360564	Oceania
Oceania|hCoV-19/Australia/NSW2169/2020|EPI ISL 500640|B.6|Australia|2020-03-19	Oceania|hCoV-19/Australia/NSW673/2020|EPI ISL 513316|B.1.1.33|Australia|2020-04-09	0.0005785440	Oceania
Oceania|hCoV-19/Australia/VIC186/2020|EPI ISL 419882|B.40|Australia|2020-03-19	Oceania|hCoV-19/Australia/NSW673/2020|EPI ISL 513316|B.1.1.33|Australia|2020-04-09	0.0004764044	Oceania
Oceania|hCoV-19/Australia/VIC184/2020|EPI ISL 419880|B.1|Australia|2020-03-19	Oceania|hCoV-19/Australia/NSW673/2020|EPI ISL 513316|B.1.1.33|Australia|2020-04-09	0.0003061961	Oceania
Oceania|hCoV-19/Australia/VIC203/2020|EPI ISL 419898|B.40|Australia|2020-03-19	Oceania|hCoV-19/Australia/NSW673/2020|EPI ISL 513316|B.1.1.33|Australia|2020-04-09	0.0006466462	Oceania
Oceania|hCoV-19/Australia/SAP395/2020|EPI ISL 492160|B.1.1|Australia|2020-03-19	Oceania|hCoV-19/Australia/NSW673/2020|EPI ISL 513316|B.1.1.33|Australia|2020-04-09	0.0001700740	Oceania
Oceania|hCoV-19/New Zealand/20VR1110/2020|EPI ISL 456191|B.1.5|New Zealand|2020-03-19	Oceania|hCoV-19/Australia/NSW673/2020|EPI ISL 513316|B.1.1.33|Australia|2020-04-09	0.0003062246	Oceania
Oceania|hCoV-19/Australia/VIC180/2020|EPI ISL 419877|B|Australia|2020-03-19	Oceania|hCoV-19/Australia/NSW673/2020|EPI ISL 513316|B.1.1.33|Australia|2020-04-09	0.0003402189	Oceania
Oceania|hCoV-19/Australia/WA36/2020|EPI ISL 470853|B.39|Australia|2020-03-19	Oceania|hCoV-19/Australia/NSW673/2020|EPI ISL 513316|B.1.1.33|Australia|2020-04-09	0.0005444847	Oceania
Oceania|hCoV-19/Australia/VIC192/2020|EPI ISL 419888|B.1|Australia|2020-03-19	Oceania|hCoV-19/Australia/NSW673/2020|EPI ISL 513316|B.1.1.33|Australia|2020-04-09	0.0002381384	Oceania
Oceania|hCoV-19/Australia/VIC201/2020|EPI ISL 419896|B.1|Australia|2020-03-19	Oceania|hCoV-19/Australia/NSW673/2020|EPI ISL 513316|B.1.1.33|Australia|2020-04-09	0.0003061961	Oceania
Oceania|hCoV-19/Australia/VIC188/2020|EPI ISL 419884|B.6|Australia|2020-03-19	Oceania|hCoV-19/Australia/NSW673/2020|EPI ISL 513316|B.1.1.33|Australia|2020-04-09	0.0005445102	Oceania
Oceania|hCoV-19/Australia/SAP036/2020|EPI ISL 450194|B.1|Australia|2020-03-19	Oceania|hCoV-19/Australia/NSW673/2020|EPI ISL 513316|B.1.1.33|Australia|2020-04-09	0.0003062104	Oceania
Oceania|hCoV-19/Australia/VIC190/2020|EPI ISL 419886|B.1.1|Australia|2020-03-19	Oceania|hCoV-19/Australia/NSW673/2020|EPI ISL 513316|B.1.1.33|Australia|2020-04-09	0.0001020372	Oceania
Oceania|hCoV-19/Australia/SAP372/2020|EPI ISL 492137|B.1|Australia|2020-03-19	Oceania|hCoV-19/Australia/NSW673/2020|EPI ISL 513316|B.1.1.33|Australia|2020-04-09	0.0003062050	Oceania
Oceania|hCoV-19/Australia/VIC191/2020|EPI ISL 419887|B.1.1|Australia|2020-03-19	Oceania|hCoV-19/Australia/NSW673/2020|EPI ISL 513316|B.1.1.33|Australia|2020-04-09	0.0001700690	Oceania
Oceania|hCoV-19/Australia/VIC218/2020|EPI ISL 419913|B.40|Australia|2020-03-20	Oceania|hCoV-19/Australia/NSW673/2020|EPI ISL 513316|B.1.1.33|Australia|2020-04-09	0.0006466463	Oceania
Oceania|hCoV-19/Australia/SAP397/2020|EPI ISL 492162|B.1.5|Australia|2020-03-20	Oceania|hCoV-19/Australia/NSW673/2020|EPI ISL 513316|B.1.1.33|Australia|2020-04-09	0.0002721638	Oceania
Oceania|hCoV-19/Guam/GU NHG 03/2020|EPI ISL 445000|B.6|Guam|2020-03-20	Oceania|hCoV-19/Australia/NSW673/2020|EPI ISL 513316|B.1.1.33|Australia|2020-04-09	0.0005104529	Oceania
Oceania|hCoV-19/Australia/VIC123/2020|EPI ISL 419731|B.1.1|Australia|2020-03-20	Oceania|hCoV-19/Australia/NSW673/2020|EPI ISL 513316|B.1.1.33|Australia|2020-04-09	0.0002041026	Oceania
Oceania|hCoV-19/Australia/SAP374/2020|EPI ISL 492139|B.1|Australia|2020-03-20	Oceania|hCoV-19/Australia/NSW673/2020|EPI ISL 513316|B.1.1.33|Australia|2020-04-09	0.0003742727	Oceania
Oceania|hCoV-19/Australia/SAP386/2020|EPI ISL 492151|B.1.1|Australia|2020-03-20	Oceania|hCoV-19/Australia/NSW673/2020|EPI ISL 513316|B.1.1.33|Australia|2020-04-09	0.0001360564	Oceania
Oceania|hCoV-19/Australia/SAP380/2020|EPI ISL 492145|B.6|Australia|2020-03-20	Oceania|hCoV-19/Australia/NSW673/2020|EPI ISL 513316|B.1.1.33|Australia|2020-04-09	0.0005104529	Oceania
Oceania|hCoV-19/Australia/VIC129/2020|EPI ISL 419732|B|Australia|2020-03-20	Oceania|hCoV-19/Australia/NSW673/2020|EPI ISL 513316|B.1.1.33|Australia|2020-04-09	0.0003402536	Oceania
Oceania|hCoV-19/Australia/VIC214/2020|EPI ISL 419909|B.1|Australia|2020-03-20	Oceania|hCoV-19/Australia/NSW673/2020|EPI ISL 513316|B.1.1.33|Australia|2020-04-09	0.0003062050	Oceania
Oceania|hCoV-19/Australia/VIC339/2020|EPI ISL 426648|B.1.1.71|Australia|2020-03-20	Oceania|hCoV-19/Australia/NSW673/2020|EPI ISL 513316|B.1.1.33|Australia|2020-04-09	0.0001700770	Oceania
Oceania|hCoV-19/Australia/VIC342/2020|EPI ISL 426651|B.31|Australia|2020-03-20	Oceania|hCoV-19/Australia/NSW673/2020|EPI ISL 513316|B.1.1.33|Australia|2020-04-09	0.0005785812	Oceania
Oceania|hCoV-19/Australia/NSW2043/2020|EPI ISL 500614|B.1.98|Australia|2020-03-20	Oceania|hCoV-19/Australia/NSW673/2020|EPI ISL 513316|B.1.1.33|Australia|2020-04-09	0.0002381315	Oceania
Oceania|hCoV-19/New Zealand/20VR1276/2020|EPI ISL 456201|B.31|New Zealand|2020-03-20	Oceania|hCoV-19/Australia/NSW673/2020|EPI ISL 513316|B.1.1.33|Australia|2020-04-09	0.0006126103	Oceania
Oceania|hCoV-19/Australia/VIC216/2020|EPI ISL 419911|B.1|Australia|2020-03-20	Oceania|hCoV-19/Australia/NSW673/2020|EPI ISL 513316|B.1.1.33|Australia|2020-04-09	0.0003061961	Oceania
Oceania|hCoV-19/Australia/VIC341/2020|EPI ISL 426650|B.1.5|Australia|2020-03-20	Oceania|hCoV-19/Australia/NSW673/2020|EPI ISL 513316|B.1.1.33|Australia|2020-04-09	0.0003061995	Oceania
Oceania|hCoV-19/Australia/VIC211/2020|EPI ISL 419906|B.1|Australia|2020-03-20	Oceania|hCoV-19/Australia/NSW673/2020|EPI ISL 513316|B.1.1.33|Australia|2020-04-09	0.0003062104	Oceania
Oceania|hCoV-19/Australia/VIC114/2020|EPI ISL 419725|B.1.5|Australia|2020-03-20	Oceania|hCoV-19/Australia/NSW673/2020|EPI ISL 513316|B.1.1.33|Australia|2020-04-09	0.0002381384	Oceania
Oceania|hCoV-19/Australia/NSW2207/2020|EPI ISL 500665|B.1.1|Australia|2020-03-21	Oceania|hCoV-19/Australia/NSW673/2020|EPI ISL 513316|B.1.1.33|Australia|2020-04-09	0.0001360588	Oceania
Oceania|hCoV-19/Australia/VIC234/2020|EPI ISL 419929|B.1.272|Australia|2020-03-21	Oceania|hCoV-19/Australia/NSW673/2020|EPI ISL 513316|B.1.1.33|Australia|2020-04-09	0.0003402408	Oceania
Oceania|hCoV-19/Australia/SAP370/2020|EPI ISL 492135|B.1.5|Australia|2020-03-21	Oceania|hCoV-19/Australia/NSW673/2020|EPI ISL 513316|B.1.1.33|Australia|2020-04-09	0.0003062050	Oceania
Oceania|hCoV-19/Australia/VIC236/2020|EPI ISL 419931|B.1|Australia|2020-03-21	Oceania|hCoV-19/Australia/NSW673/2020|EPI ISL 513316|B.1.1.33|Australia|2020-04-09	0.0003062050	Oceania
Oceania|hCoV-19/Australia/VIC249/2020|EPI ISL 419944|B.1.1.254|Australia|2020-03-21	Oceania|hCoV-19/Australia/NSW673/2020|EPI ISL 513316|B.1.1.33|Australia|2020-04-09	0.0001700740	Oceania
Oceania|hCoV-19/Australia/VIC242/2020|EPI ISL 419937|B|Australia|2020-03-21	Oceania|hCoV-19/Australia/NSW673/2020|EPI ISL 513316|B.1.1.33|Australia|2020-04-09	0.0003402536	Oceania
Oceania|hCoV-19/Australia/VIC238/2020|EPI ISL 419933|B.1.1|Australia|2020-03-21	Oceania|hCoV-19/Australia/NSW673/2020|EPI ISL 513316|B.1.1.33|Australia|2020-04-09	0.0001020372	Oceania
Oceania|hCoV-19/Australia/VIC354/2020|EPI ISL 426662|B.1.1.1|Australia|2020-03-21	Oceania|hCoV-19/Australia/NSW673/2020|EPI ISL 513316|B.1.1.33|Australia|2020-04-09	0.0003742378	Oceania
Oceania|hCoV-19/Australia/VIC258/2020|EPI ISL 419951|B.1|Australia|2020-03-21	Oceania|hCoV-19/Australia/NSW673/2020|EPI ISL 513316|B.1.1.33|Australia|2020-04-09	0.0003402249	Oceania
Oceania|hCoV-19/Australia/VIC353/2020|EPI ISL 426661|B.1.1|Australia|2020-03-21	Oceania|hCoV-19/Australia/NSW673/2020|EPI ISL 513316|B.1.1.33|Australia|2020-04-09	0.0001360524	Oceania
Oceania|hCoV-19/Australia/NSW2259/2020|EPI ISL 500696|B.1.1|Australia|2020-03-21	Oceania|hCoV-19/Australia/NSW673/2020|EPI ISL 513316|B.1.1.33|Australia|2020-04-09	0.0001700770	Oceania
Oceania|hCoV-19/Australia/VIC261/2020|EPI ISL 419954|B.1|Australia|2020-03-21	Oceania|hCoV-19/Australia/NSW673/2020|EPI ISL 513316|B.1.1.33|Australia|2020-04-09	0.0003061961	Oceania
Oceania|hCoV-19/Australia/VIC237/2020|EPI ISL 419932|B.6|Australia|2020-03-21	Oceania|hCoV-19/Australia/NSW673/2020|EPI ISL 513316|B.1.1.33|Australia|2020-04-09	0.0006125995	Oceania
Oceania|hCoV-19/Australia/VIC246/2020|EPI ISL 419941|B.1|Australia|2020-03-21	Oceania|hCoV-19/Australia/NSW673/2020|EPI ISL 513316|B.1.1.33|Australia|2020-04-09	0.0003402567	Oceania
Oceania|hCoV-19/Australia/VIC230/2020|EPI ISL 419925|B.1.1|Australia|2020-03-21	Oceania|hCoV-19/Australia/NSW673/2020|EPI ISL 513316|B.1.1.33|Australia|2020-04-09	0.0001360802	Oceania
Oceania|hCoV-19/Australia/SAP382/2020|EPI ISL 492147|B.40|Australia|2020-03-21	Oceania|hCoV-19/Australia/NSW673/2020|EPI ISL 513316|B.1.1.33|Australia|2020-04-09	0.0004764044	Oceania
Oceania|hCoV-19/Australia/VIC243/2020|EPI ISL 419938|B.1|Australia|2020-03-21	Oceania|hCoV-19/Australia/NSW673/2020|EPI ISL 513316|B.1.1.33|Australia|2020-04-09	0.0003402249	Oceania
Oceania|hCoV-19/Australia/VIC362/2020|EPI ISL 426670|B.1.1|Australia|2020-03-22	Oceania|hCoV-19/Australia/NSW673/2020|EPI ISL 513316|B.1.1.33|Australia|2020-04-09	0.0001700740	Oceania
Oceania|hCoV-19/Australia/VIC275/2020|EPI ISL 419968|B.1|Australia|2020-03-22	Oceania|hCoV-19/Australia/NSW673/2020|EPI ISL 513316|B.1.1.33|Australia|2020-04-09	0.0002721686	Oceania
Oceania|hCoV-19/Australia/VIC373/2020|EPI ISL 426680|B|Australia|2020-03-22	Oceania|hCoV-19/Australia/NSW673/2020|EPI ISL 513316|B.1.1.33|Australia|2020-04-09	0.0003061960	Oceania
Oceania|hCoV-19/Australia/VIC269/2020|EPI ISL 419962|B.1.1|Australia|2020-03-22	Oceania|hCoV-19/Australia/NSW673/2020|EPI ISL 513316|B.1.1.33|Australia|2020-04-09	0.0001700690	Oceania
Oceania|hCoV-19/Australia/VIC367/2020|EPI ISL 426675|A.2|Australia|2020-03-22	Oceania|hCoV-19/Australia/NSW673/2020|EPI ISL 513316|B.1.1.33|Australia|2020-04-09	0.0005785373	Oceania
Oceania|hCoV-19/Australia/VIC285/2020|EPI ISL 419976|B.1.5|Australia|2020-03-22	Oceania|hCoV-19/Australia/NSW673/2020|EPI ISL 513316|B.1.1.33|Australia|2020-04-09	0.0002381315	Oceania
Oceania|hCoV-19/Australia/VIC278/2020|EPI ISL 419971|B.1.5|Australia|2020-03-22	Oceania|hCoV-19/Australia/NSW673/2020|EPI ISL 513316|B.1.1.33|Australia|2020-04-09	0.0003061906	Oceania
Oceania|hCoV-19/Australia/QLD1010/2020|EPI ISL 530270|B.6|Australia|2020-03-22	Oceania|hCoV-19/Australia/NSW673/2020|EPI ISL 513316|B.1.1.33|Australia|2020-04-09	0.0005444848	Oceania
Oceania|hCoV-19/Australia/NSW2265/2020|EPI ISL 500700|B.1.370|Australia|2020-03-22	Oceania|hCoV-19/Australia/NSW673/2020|EPI ISL 513316|B.1.1.33|Australia|2020-04-09	0.0003403291	Oceania
Oceania|hCoV-19/Australia/VIC276/2020|EPI ISL 419969|B.6|Australia|2020-03-22	Oceania|hCoV-19/Australia/NSW673/2020|EPI ISL 513316|B.1.1.33|Australia|2020-04-09	0.0005785373	Oceania
Oceania|hCoV-19/Australia/SAP383/2020|EPI ISL 492148|B.1.5|Australia|2020-03-22	Oceania|hCoV-19/Australia/NSW673/2020|EPI ISL 513316|B.1.1.33|Australia|2020-04-09	0.0002721638	Oceania
Oceania|hCoV-19/Australia/ACT0071/2020|EPI ISL 498531|B.40|Australia|2020-03-22	Oceania|hCoV-19/Australia/NSW673/2020|EPI ISL 513316|B.1.1.33|Australia|2020-04-09	0.0005445199	Oceania
Oceania|hCoV-19/Australia/VIC134/2020|EPI ISL 419827|B.1.1|Australia|2020-03-22	Oceania|hCoV-19/Australia/NSW673/2020|EPI ISL 513316|B.1.1.33|Australia|2020-04-09	0.0001700770	Oceania
Oceania|hCoV-19/Australia/VIC283/2020|EPI ISL 419974|B.1|Australia|2020-03-22	Oceania|hCoV-19/Australia/NSW673/2020|EPI ISL 513316|B.1.1.33|Australia|2020-04-09	0.0003062104	Oceania
Oceania|hCoV-19/Australia/NSW2244/2020|EPI ISL 500684|B.1|Australia|2020-03-22	Oceania|hCoV-19/Australia/NSW673/2020|EPI ISL 513316|B.1.1.33|Australia|2020-04-09	0.0003062104	Oceania
Oceania|hCoV-19/Australia/VIC267/2020|EPI ISL 419960|B.1|Australia|2020-03-22	Oceania|hCoV-19/Australia/NSW673/2020|EPI ISL 513316|B.1.1.33|Australia|2020-04-09	0.0003062104	Oceania
Oceania|hCoV-19/Australia/VIC287/2020|EPI ISL 419978|B.1|Australia|2020-03-22	Oceania|hCoV-19/Australia/NSW673/2020|EPI ISL 513316|B.1.1.33|Australia|2020-04-09	0.0003061961	Oceania
Oceania|hCoV-19/New Zealand/20VR1451/2020|EPI ISL 456218|B.3|New Zealand|2020-03-23	Oceania|hCoV-19/Australia/NSW673/2020|EPI ISL 513316|B.1.1.33|Australia|2020-04-09	0.0004763876	Oceania
Oceania|hCoV-19/Australia/VIC299/2020|EPI ISL 419990|B.40|Australia|2020-03-23	Oceania|hCoV-19/Australia/NSW673/2020|EPI ISL 513316|B.1.1.33|Australia|2020-04-09	0.0004423535	Oceania
Oceania|hCoV-19/Australia/SAP336/2020|EPI ISL 483113|B.1.5|Australia|2020-03-23	Oceania|hCoV-19/Australia/NSW673/2020|EPI ISL 513316|B.1.1.33|Australia|2020-04-09	0.0002381426	Oceania
Oceania|hCoV-19/Australia/QLDID938/2020|EPI ISL 444612|B.1|Australia|2020-03-23	Oceania|hCoV-19/Australia/NSW673/2020|EPI ISL 513316|B.1.1.33|Australia|2020-04-09	0.0003061961	Oceania
Oceania|hCoV-19/Australia/VIC384/2020|EPI ISL 426691|B.1.5|Australia|2020-03-23	Oceania|hCoV-19/Australia/NSW673/2020|EPI ISL 513316|B.1.1.33|Australia|2020-04-09	0.0003062049	Oceania
Oceania|hCoV-19/Australia/VIC309/2020|EPI ISL 420000|B.1.1|Australia|2020-03-23	Oceania|hCoV-19/Australia/NSW673/2020|EPI ISL 513316|B.1.1.33|Australia|2020-04-09	0.0001020372	Oceania
Oceania|hCoV-19/Australia/VIC308/2020|EPI ISL 419999|B.1|Australia|2020-03-23	Oceania|hCoV-19/Australia/NSW673/2020|EPI ISL 513316|B.1.1.33|Australia|2020-04-09	0.0003742836	Oceania
Oceania|hCoV-19/Australia/VIC383/2020|EPI ISL 426690|B.1|Australia|2020-03-23	Oceania|hCoV-19/Australia/NSW673/2020|EPI ISL 513316|B.1.1.33|Australia|2020-04-09	0.0003402249	Oceania
Oceania|hCoV-19/New Zealand/20VR1796/2020|EPI ISL 456255|B.1|New Zealand|2020-03-23	Oceania|hCoV-19/Australia/NSW673/2020|EPI ISL 513316|B.1.1.33|Australia|2020-04-09	0.0003743010	Oceania
Oceania|hCoV-19/Australia/VIC530/2020|EPI ISL 426796|B.1|Australia|2020-03-23	Oceania|hCoV-19/Australia/NSW673/2020|EPI ISL 513316|B.1.1.33|Australia|2020-04-09	0.0002721638	Oceania
Oceania|hCoV-19/Australia/VIC301/2020|EPI ISL 419992|B.40|Australia|2020-03-23	Oceania|hCoV-19/Australia/NSW673/2020|EPI ISL 513316|B.1.1.33|Australia|2020-04-09	0.0004423535	Oceania
Oceania|hCoV-19/Australia/VIC389/2020|EPI ISL 426696|B|Australia|2020-03-23	Oceania|hCoV-19/Australia/NSW673/2020|EPI ISL 513316|B.1.1.33|Australia|2020-04-09	0.0005104767	Oceania
Oceania|hCoV-19/New Zealand/20VR1618/2020|EPI ISL 456228|B.1.1.254|New Zealand|2020-03-23	Oceania|hCoV-19/Australia/NSW673/2020|EPI ISL 513316|B.1.1.33|Australia|2020-04-09	0.0001700740	Oceania
Oceania|hCoV-19/New Zealand/20VR1626/2020|EPI ISL 456236|B.31|New Zealand|2020-03-23	Oceania|hCoV-19/Australia/NSW673/2020|EPI ISL 513316|B.1.1.33|Australia|2020-04-09	0.0006126281	Oceania
Oceania|hCoV-19/Australia/VIC300/2020|EPI ISL 419991|B.1.5|Australia|2020-03-23	Oceania|hCoV-19/Australia/NSW673/2020|EPI ISL 513316|B.1.1.33|Australia|2020-04-09	0.0003061907	Oceania
Oceania|hCoV-19/Australia/VIC296/2020|EPI ISL 419987|B.1.1|Australia|2020-03-23	Oceania|hCoV-19/Australia/NSW673/2020|EPI ISL 513316|B.1.1.33|Australia|2020-04-09	0.0001700770	Oceania
Oceania|hCoV-19/Australia/VIC312/2020|EPI ISL 420003|B.1|Australia|2020-03-23	Oceania|hCoV-19/Australia/NSW673/2020|EPI ISL 513316|B.1.1.33|Australia|2020-04-09	0.0003402408	Oceania
Oceania|hCoV-19/Australia/QLD985/2020|EPI ISL 530265|B.1|Australia|2020-03-24	Oceania|hCoV-19/Australia/NSW673/2020|EPI ISL 513316|B.1.1.33|Australia|2020-04-09	0.0003062104	Oceania
Oceania|hCoV-19/Australia/QLDID941/2020|EPI ISL 447594|B.1.1|Australia|2020-03-24	Oceania|hCoV-19/Australia/NSW673/2020|EPI ISL 513316|B.1.1.33|Australia|2020-04-09	0.0001360588	Oceania
Oceania|hCoV-19/Australia/VIC13741/2020|EPI ISL 563820|B.40|Australia|2020-03-24	Oceania|hCoV-19/Australia/NSW673/2020|EPI ISL 513316|B.1.1.33|Australia|2020-04-09	0.0005444848	Oceania
Oceania|hCoV-19/Australia/VIC395/2020|EPI ISL 426698|B.1|Australia|2020-03-24	Oceania|hCoV-19/Australia/NSW673/2020|EPI ISL 513316|B.1.1.33|Australia|2020-04-09	0.0004423613	Oceania
Oceania|hCoV-19/New Zealand/20VR1581/2020|EPI ISL 456223|B.1.1|New Zealand|2020-03-24	Oceania|hCoV-19/Australia/NSW673/2020|EPI ISL 513316|B.1.1.33|Australia|2020-04-09	0.0001700770	Oceania
Oceania|hCoV-19/Australia/VIC315/2020|EPI ISL 420006|B.1.1|Australia|2020-03-24	Oceania|hCoV-19/Australia/NSW673/2020|EPI ISL 513316|B.1.1.33|Australia|2020-04-09	0.0001360524	Oceania
Oceania|hCoV-19/Australia/VIC541/2020|EPI ISL 426806|B.1.5|Australia|2020-03-24	Oceania|hCoV-19/Australia/NSW673/2020|EPI ISL 513316|B.1.1.33|Australia|2020-04-09	0.0002721686	Oceania
Oceania|hCoV-19/Australia/VIC449/2020|EPI ISL 426745|B.1|Australia|2020-03-24	Oceania|hCoV-19/Australia/NSW673/2020|EPI ISL 513316|B.1.1.33|Australia|2020-04-09	0.0003062104	Oceania
Oceania|hCoV-19/Australia/VIC394/2020|EPI ISL 426697|B.1.1.296|Australia|2020-03-24	Oceania|hCoV-19/Australia/NSW673/2020|EPI ISL 513316|B.1.1.33|Australia|2020-04-09	0.0002041061	Oceania
Oceania|hCoV-19/Australia/SAP244/2020|EPI ISL 468002|B.1.1.1|Australia|2020-03-24	Oceania|hCoV-19/Australia/NSW673/2020|EPI ISL 513316|B.1.1.33|Australia|2020-04-09	0.0002721481	Oceania
Oceania|hCoV-19/Guam/GU-NHG-02/2020|EPI ISL 444610|B.6|Guam|2020-03-24	Oceania|hCoV-19/Australia/NSW673/2020|EPI ISL 513316|B.1.1.33|Australia|2020-04-09	0.0004763906	Oceania
Oceania|hCoV-19/Australia/VIC325/2020|EPI ISL 420016|B.31|Australia|2020-03-24	Oceania|hCoV-19/Australia/NSW673/2020|EPI ISL 513316|B.1.1.33|Australia|2020-04-09	0.0005785812	Oceania
Oceania|hCoV-19/Australia/VIC321/2020|EPI ISL 420012|B.1|Australia|2020-03-24	Oceania|hCoV-19/Australia/NSW673/2020|EPI ISL 513316|B.1.1.33|Australia|2020-04-09	0.0003061961	Oceania
Oceania|hCoV-19/Australia/WA56/2020|EPI ISL 470873|B.1|Australia|2020-03-24	Oceania|hCoV-19/Australia/NSW673/2020|EPI ISL 513316|B.1.1.33|Australia|2020-04-09	0.0003403489	Oceania
Oceania|hCoV-19/Australia/VIC540/2020|EPI ISL 426805|B.1|Australia|2020-03-24	Oceania|hCoV-19/Australia/NSW673/2020|EPI ISL 513316|B.1.1.33|Australia|2020-04-09	0.0004423613	Oceania
Oceania|hCoV-19/Australia/QLD986/2020|EPI ISL 530266|B.1.5|Australia|2020-03-24	Oceania|hCoV-19/Australia/NSW673/2020|EPI ISL 513316|B.1.1.33|Australia|2020-04-09	0.0002721638	Oceania
Oceania|hCoV-19/Australia/QLDID939/2020|EPI ISL 444793|B.1.265|Australia|2020-03-24	Oceania|hCoV-19/Australia/NSW673/2020|EPI ISL 513316|B.1.1.33|Australia|2020-04-09	0.0003402755	Oceania
Oceania|hCoV-19/Australia/VIC555/2020|EPI ISL 426816|B.1.3|Australia|2020-03-25	Oceania|hCoV-19/Australia/NSW673/2020|EPI ISL 513316|B.1.1.33|Australia|2020-04-09	0.0003402597	Oceania
Oceania|hCoV-19/Australia/QLDID935/2020|EPI ISL 436097|B.1.5|Australia|2020-03-25	Oceania|hCoV-19/Australia/NSW673/2020|EPI ISL 513316|B.1.1.33|Australia|2020-04-09	0.0003062050	Oceania
Oceania|hCoV-19/Australia/VIC548/2020|EPI ISL 426811|B.1.1|Australia|2020-03-25	Oceania|hCoV-19/Australia/NSW673/2020|EPI ISL 513316|B.1.1.33|Australia|2020-04-09	0.0001360588	Oceania
Oceania|hCoV-19/Australia/SAP242/2020|EPI ISL 468023|B.1|Australia|2020-03-25	Oceania|hCoV-19/Australia/NSW673/2020|EPI ISL 513316|B.1.1.33|Australia|2020-04-09	0.0003061961	Oceania
Oceania|hCoV-19/Australia/VIC535/2020|EPI ISL 426801|B|Australia|2020-03-25	Oceania|hCoV-19/Australia/NSW673/2020|EPI ISL 513316|B.1.1.33|Australia|2020-04-09	0.0004083213	Oceania
Oceania|hCoV-19/New Zealand/20VR1765/2020|EPI ISL 536789|B.31|New Zealand|2020-03-25	Oceania|hCoV-19/Australia/NSW673/2020|EPI ISL 513316|B.1.1.33|Australia|2020-04-09	0.0006126281	Oceania
Oceania|hCoV-19/Australia/VIC597/2020|EPI ISL 426854|B.1.1|Australia|2020-03-25	Oceania|hCoV-19/Australia/NSW673/2020|EPI ISL 513316|B.1.1.33|Australia|2020-04-09	0.0001700770	Oceania
Oceania|hCoV-19/Australia/SAP256/2020|EPI ISL 468028|B.1|Australia|2020-03-25	Oceania|hCoV-19/Australia/NSW673/2020|EPI ISL 513316|B.1.1.33|Australia|2020-04-09	0.0003061961	Oceania
Oceania|hCoV-19/Australia/VIC566/2020|EPI ISL 426826|B.1|Australia|2020-03-25	Oceania|hCoV-19/Australia/NSW673/2020|EPI ISL 513316|B.1.1.33|Australia|2020-04-09	0.0002721686	Oceania
Oceania|hCoV-19/Australia/SAP273/2020|EPI ISL 468029|B.1.5|Australia|2020-03-25	Oceania|hCoV-19/Australia/NSW673/2020|EPI ISL 513316|B.1.1.33|Australia|2020-04-09	0.0002721638	Oceania
Oceania|hCoV-19/Australia/QLD962/2020|EPI ISL 530241|B.1|Australia|2020-03-25	Oceania|hCoV-19/Australia/NSW673/2020|EPI ISL 513316|B.1.1.33|Australia|2020-04-09	0.0002721686	Oceania
Oceania|hCoV-19/Australia/SAP263/2020|EPI ISL 468022|A|Australia|2020-03-25	Oceania|hCoV-19/Australia/NSW673/2020|EPI ISL 513316|B.1.1.33|Australia|2020-04-09	0.0005104587	Oceania
Oceania|hCoV-19/Australia/VIC571/2020|EPI ISL 426831|B.1.370|Australia|2020-03-25	Oceania|hCoV-19/Australia/NSW673/2020|EPI ISL 513316|B.1.1.33|Australia|2020-04-09	0.0003402249	Oceania
Oceania|hCoV-19/Australia/VIC561/2020|EPI ISL 426822|B.1.1|Australia|2020-03-25	Oceania|hCoV-19/Australia/NSW673/2020|EPI ISL 513316|B.1.1.33|Australia|2020-04-09	0.0002040966	Oceania
Oceania|hCoV-19/Australia/QLD960/2020|EPI ISL 530242|B.1.1|Australia|2020-03-25	Oceania|hCoV-19/Australia/NSW673/2020|EPI ISL 513316|B.1.1.33|Australia|2020-04-09	0.0001020372	Oceania
Oceania|hCoV-19/Australia/NSW166/2020|EPI ISL 427771|B.1.1|Australia|2020-03-25	Oceania|hCoV-19/Australia/NSW673/2020|EPI ISL 513316|B.1.1.33|Australia|2020-04-09	0.0001360588	Oceania
Oceania|hCoV-19/Australia/NSW221/2020|EPI ISL 451487|B.6|Australia|2020-03-25	Oceania|hCoV-19/Australia/NSW673/2020|EPI ISL 513316|B.1.1.33|Australia|2020-04-09	0.0006125533	Oceania
Oceania|hCoV-19/Australia/VIC617/2020|EPI ISL 426872|B.1|Australia|2020-03-26	Oceania|hCoV-19/Australia/NSW673/2020|EPI ISL 513316|B.1.1.33|Australia|2020-04-09	0.0003062105	Oceania
Oceania|hCoV-19/New Zealand/20VR1783/2020|EPI ISL 456252|B.31|New Zealand|2020-03-26	Oceania|hCoV-19/Australia/NSW673/2020|EPI ISL 513316|B.1.1.33|Australia|2020-04-09	0.0006466765	Oceania
Oceania|hCoV-19/Australia/NSW2435/2020|EPI ISL 527016|B.1.5|Australia|2020-03-26	Oceania|hCoV-19/Australia/NSW673/2020|EPI ISL 513316|B.1.1.33|Australia|2020-04-09	0.0002041084	Oceania
Oceania|hCoV-19/Australia/VIC942/2020|EPI ISL 430639|B.1|Australia|2020-03-26	Oceania|hCoV-19/Australia/NSW673/2020|EPI ISL 513316|B.1.1.33|Australia|2020-04-09	0.0003742727	Oceania
Oceania|hCoV-19/Australia/QLD1012/2020|EPI ISL 530272|B.40|Australia|2020-03-26	Oceania|hCoV-19/Australia/NSW673/2020|EPI ISL 513316|B.1.1.33|Australia|2020-04-09	0.0004764044	Oceania
Oceania|hCoV-19/Australia/SAP319/2020|EPI ISL 483099|B.1.1|Australia|2020-03-26	Oceania|hCoV-19/Australia/NSW673/2020|EPI ISL 513316|B.1.1.33|Australia|2020-04-09	0.0002040871	Oceania
Oceania|hCoV-19/Australia/SAP246/2020|EPI ISL 468014|B.1.153|Australia|2020-03-26	Oceania|hCoV-19/Australia/NSW673/2020|EPI ISL 513316|B.1.1.33|Australia|2020-04-09	0.0002721765	Oceania
Oceania|hCoV-19/New Zealand/20VR1773/2020|EPI ISL 456244|B.1.1|New Zealand|2020-03-26	Oceania|hCoV-19/Australia/NSW673/2020|EPI ISL 513316|B.1.1.33|Australia|2020-04-09	0.0001700770	Oceania
Oceania|hCoV-19/Guam/GU NHG 01/2020|EPI ISL 444998|B.6|Guam|2020-03-26	Oceania|hCoV-19/Australia/NSW673/2020|EPI ISL 513316|B.1.1.33|Australia|2020-04-09	0.0005785103	Oceania
Oceania|hCoV-19/Australia/QLD965/2020|EPI ISL 530244|B.1.5|Australia|2020-03-26	Oceania|hCoV-19/Australia/NSW673/2020|EPI ISL 513316|B.1.1.33|Australia|2020-04-09	0.0002721686	Oceania
Oceania|hCoV-19/Australia/VIC458/2020|EPI ISL 426752|B.1.255|Australia|2020-03-26	Oceania|hCoV-19/Australia/NSW673/2020|EPI ISL 513316|B.1.1.33|Australia|2020-04-09	0.0002721686	Oceania
Oceania|hCoV-19/Australia/SAP051/2020|EPI ISL 451090|B.1.255|Australia|2020-03-26	Oceania|hCoV-19/Australia/NSW673/2020|EPI ISL 513316|B.1.1.33|Australia|2020-04-09	0.0003402408	Oceania
Oceania|hCoV-19/Australia/SAP052/2020|EPI ISL 451091|B.1|Australia|2020-03-26	Oceania|hCoV-19/Australia/NSW673/2020|EPI ISL 513316|B.1.1.33|Australia|2020-04-09	0.0003062104	Oceania
Oceania|hCoV-19/Australia/QLDID940/2020|EPI ISL 444794|B.1|Australia|2020-03-26	Oceania|hCoV-19/Australia/NSW673/2020|EPI ISL 513316|B.1.1.33|Australia|2020-04-09	0.0003402408	Oceania
Oceania|hCoV-19/New Zealand/20VR1779/2020|EPI ISL 456248|B.1|New Zealand|2020-03-26	Oceania|hCoV-19/Australia/NSW673/2020|EPI ISL 513316|B.1.1.33|Australia|2020-04-09	0.0003402408	Oceania
Oceania|hCoV-19/Australia/VIC1995/2020|EPI ISL 521901|B.1.370|Australia|2020-03-26	Oceania|hCoV-19/Australia/NSW673/2020|EPI ISL 513316|B.1.1.33|Australia|2020-04-09	0.0003742727	Oceania
Oceania|hCoV-19/Australia/SAP221/2020|EPI ISL 468026|B.1.1|Australia|2020-03-26	Oceania|hCoV-19/Australia/NSW673/2020|EPI ISL 513316|B.1.1.33|Australia|2020-04-09	0.0001700690	Oceania
Oceania|hCoV-19/Australia/NSW220/2020|EPI ISL 451486|B|Australia|2020-03-26	Oceania|hCoV-19/Australia/NSW673/2020|EPI ISL 513316|B.1.1.33|Australia|2020-04-09	0.0005444851	Oceania
Oceania|hCoV-19/Australia/SAP310/2020|EPI ISL 483093|B|Australia|2020-03-27	Oceania|hCoV-19/Australia/NSW673/2020|EPI ISL 513316|B.1.1.33|Australia|2020-04-09	0.0004423537	Oceania
Oceania|hCoV-19/Australia/VIC668/2020|EPI ISL 426964|B|Australia|2020-03-27	Oceania|hCoV-19/Australia/NSW673/2020|EPI ISL 513316|B.1.1.33|Australia|2020-04-09	0.0005104528	Oceania
Oceania|hCoV-19/Australia/VIC667/2020|EPI ISL 426963|B.3|Australia|2020-03-27	Oceania|hCoV-19/Australia/NSW673/2020|EPI ISL 513316|B.1.1.33|Australia|2020-04-09	0.0004423507	Oceania
Oceania|hCoV-19/Australia/SAP327/2020|EPI ISL 483105|B.1|Australia|2020-03-27	Oceania|hCoV-19/Australia/NSW673/2020|EPI ISL 513316|B.1.1.33|Australia|2020-04-09	0.0004084429	Oceania
Oceania|hCoV-19/Australia/SAP056/2020|EPI ISL 451095|B.1|Australia|2020-03-27	Oceania|hCoV-19/Australia/NSW673/2020|EPI ISL 513316|B.1.1.33|Australia|2020-04-09	0.0002721686	Oceania
Oceania|hCoV-19/Australia/SAP331/2020|EPI ISL 483109|B.1.370|Australia|2020-03-27	Oceania|hCoV-19/Australia/NSW673/2020|EPI ISL 513316|B.1.1.33|Australia|2020-04-09	0.0003742552	Oceania
Oceania|hCoV-19/Australia/SAP309/2020|EPI ISL 483092|B|Australia|2020-03-27	Oceania|hCoV-19/Australia/NSW673/2020|EPI ISL 513316|B.1.1.33|Australia|2020-04-09	0.0004763906	Oceania
Oceania|hCoV-19/New Zealand/20VR1624/2020|EPI ISL 456234|B.1|New Zealand|2020-03-27	Oceania|hCoV-19/Australia/NSW673/2020|EPI ISL 513316|B.1.1.33|Australia|2020-04-09	0.0002721638	Oceania
Oceania|hCoV-19/Australia/VIC677/2020|EPI ISL 426972|B.1|Australia|2020-03-27	Oceania|hCoV-19/Australia/NSW673/2020|EPI ISL 513316|B.1.1.33|Australia|2020-04-09	0.0003402408	Oceania
Oceania|hCoV-19/Australia/SAP058/2020|EPI ISL 451097|B.1|Australia|2020-03-27	Oceania|hCoV-19/Australia/NSW673/2020|EPI ISL 513316|B.1.1.33|Australia|2020-04-09	0.0003062104	Oceania
Oceania|hCoV-19/Australia/VIC665/2020|EPI ISL 426961|B.1|Australia|2020-03-27	Oceania|hCoV-19/Australia/NSW673/2020|EPI ISL 513316|B.1.1.33|Australia|2020-04-09	0.0003061961	Oceania
Oceania|hCoV-19/Australia/VIC606/2020|EPI ISL 426861|B.1.255|Australia|2020-03-27	Oceania|hCoV-19/Australia/NSW673/2020|EPI ISL 513316|B.1.1.33|Australia|2020-04-09	0.0002721686	Oceania
Oceania|hCoV-19/New Zealand/20VR2581/2020|EPI ISL 548127|B.1.3|New Zealand|2020-03-27	Oceania|hCoV-19/Australia/NSW673/2020|EPI ISL 513316|B.1.1.33|Australia|2020-04-09	0.0004083107	Oceania
Oceania|hCoV-19/Australia/NSW305/2020|EPI ISL 451569|B.1|Australia|2020-03-27	Oceania|hCoV-19/Australia/NSW673/2020|EPI ISL 513316|B.1.1.33|Australia|2020-04-09	0.0003061962	Oceania
Oceania|hCoV-19/Australia/NSW261/2020|EPI ISL 451526|B.1.1|Australia|2020-03-27	Oceania|hCoV-19/Australia/NSW673/2020|EPI ISL 513316|B.1.1.33|Australia|2020-04-09	0.0001360524	Oceania
Oceania|hCoV-19/Australia/NSW233/2020|EPI ISL 451499|B.1.5|Australia|2020-03-27	Oceania|hCoV-19/Australia/NSW673/2020|EPI ISL 513316|B.1.1.33|Australia|2020-04-09	0.0003402449	Oceania
Oceania|hCoV-19/Australia/NSW278/2020|EPI ISL 451542|B.1.1|Australia|2020-03-27	Oceania|hCoV-19/Australia/NSW673/2020|EPI ISL 513316|B.1.1.33|Australia|2020-04-09	0.0001020372	Oceania
Oceania|hCoV-19/Australia/NSW234/2020|EPI ISL 451500|B.1.5|Australia|2020-03-27	Oceania|hCoV-19/Australia/NSW673/2020|EPI ISL 513316|B.1.1.33|Australia|2020-04-09	0.0002041085	Oceania
Oceania|hCoV-19/Australia/SAP061/2020|EPI ISL 451100|B.1|Australia|2020-03-28	Oceania|hCoV-19/Australia/NSW673/2020|EPI ISL 513316|B.1.1.33|Australia|2020-04-09	0.0003062105	Oceania
Oceania|hCoV-19/Australia/SAP334/2020|EPI ISL 483111|B.1.5|Australia|2020-03-28	Oceania|hCoV-19/Australia/NSW673/2020|EPI ISL 513316|B.1.1.33|Australia|2020-04-09	0.0003062049	Oceania
Oceania|hCoV-19/New Zealand/20VR1839/2020|EPI ISL 456280|B.31|New Zealand|2020-03-28	Oceania|hCoV-19/Australia/NSW673/2020|EPI ISL 513316|B.1.1.33|Australia|2020-04-09	0.0006126281	Oceania
Oceania|hCoV-19/Australia/VIC808/2020|EPI ISL 427082|B.31|Australia|2020-03-28	Oceania|hCoV-19/Australia/NSW673/2020|EPI ISL 513316|B.1.1.33|Australia|2020-04-09	0.0006807263	Oceania
Oceania|hCoV-19/Australia/VIC652/2020|EPI ISL 426948|B.1.5|Australia|2020-03-28	Oceania|hCoV-19/Australia/NSW673/2020|EPI ISL 513316|B.1.1.33|Australia|2020-04-09	0.0002041085	Oceania
Oceania|hCoV-19/Australia/SAP062/2020|EPI ISL 451101|B.1|Australia|2020-03-28	Oceania|hCoV-19/Australia/NSW673/2020|EPI ISL 513316|B.1.1.33|Australia|2020-04-09	0.0003062104	Oceania
Oceania|hCoV-19/Australia/VIC685/2020|EPI ISL 426980|B.40|Australia|2020-03-28	Oceania|hCoV-19/Australia/NSW673/2020|EPI ISL 513316|B.1.1.33|Australia|2020-04-09	0.0006466651	Oceania
Oceania|hCoV-19/Australia/VIC-CBA3/2020|EPI ISL 420877|B.1.1|Australia|2020-03-28	Oceania|hCoV-19/Australia/NSW673/2020|EPI ISL 513316|B.1.1.33|Australia|2020-04-09	0.0001700690	Oceania
Oceania|hCoV-19/Australia/VIC644/2020|EPI ISL 426940|B.1|Australia|2020-03-28	Oceania|hCoV-19/Australia/NSW673/2020|EPI ISL 513316|B.1.1.33|Australia|2020-04-09	0.0004083250	Oceania
Oceania|hCoV-19/Australia/NSW322/2020|EPI ISL 451584|B.1|Australia|2020-03-28	Oceania|hCoV-19/Australia/NSW673/2020|EPI ISL 513316|B.1.1.33|Australia|2020-04-09	0.0003061962	Oceania
Oceania|hCoV-19/Australia/NSW511/2020|EPI ISL 455051|B.1.5|Australia|2020-03-28	Oceania|hCoV-19/Australia/NSW673/2020|EPI ISL 513316|B.1.1.33|Australia|2020-04-09	0.0002041085	Oceania
Oceania|hCoV-19/Australia/NSW538/2020|EPI ISL 455077|B.1|Australia|2020-03-28	Oceania|hCoV-19/Australia/NSW673/2020|EPI ISL 513316|B.1.1.33|Australia|2020-04-09	0.0003061962	Oceania
Oceania|hCoV-19/Australia/NSW225/2020|EPI ISL 451491|B.1.1.296|Australia|2020-03-28	Oceania|hCoV-19/Australia/NSW673/2020|EPI ISL 513316|B.1.1.33|Australia|2020-04-09	0.0002381288	Oceania
Oceania|hCoV-19/Australia/NSW247/2020|EPI ISL 451512|B.1.5|Australia|2020-03-28	Oceania|hCoV-19/Australia/NSW673/2020|EPI ISL 513316|B.1.1.33|Australia|2020-04-09	0.0002381385	Oceania
Oceania|hCoV-19/Australia/NSW266/2020|EPI ISL 451531|B.40|Australia|2020-03-28	Oceania|hCoV-19/Australia/NSW673/2020|EPI ISL 513316|B.1.1.33|Australia|2020-04-09	0.0005445105	Oceania
Oceania|hCoV-19/Australia/NSW227/2020|EPI ISL 451493|B.1|Australia|2020-03-28	Oceania|hCoV-19/Australia/NSW673/2020|EPI ISL 513316|B.1.1.33|Australia|2020-04-09	0.0002721560	Oceania
Oceania|hCoV-19/Australia/NSW279/2020|EPI ISL 451543|B.1|Australia|2020-03-28	Oceania|hCoV-19/Australia/NSW673/2020|EPI ISL 513316|B.1.1.33|Australia|2020-04-09	0.0002721687	Oceania
Oceania|hCoV-19/Australia/NSW229/2020|EPI ISL 451495|B.4|Australia|2020-03-28	Oceania|hCoV-19/Australia/NSW673/2020|EPI ISL 513316|B.1.1.33|Australia|2020-04-09	0.0006466540	Oceania
Oceania|hCoV-19/Australia/VIC639/2020|EPI ISL 426935|B.1|Australia|2020-03-29	Oceania|hCoV-19/Australia/NSW673/2020|EPI ISL 513316|B.1.1.33|Australia|2020-04-09	0.0003062051	Oceania
Oceania|hCoV-19/Australia/SAP067/2020|EPI ISL 451105|B.1.275|Australia|2020-03-29	Oceania|hCoV-19/Australia/NSW673/2020|EPI ISL 513316|B.1.1.33|Australia|2020-04-09	0.0003061961	Oceania
Oceania|hCoV-19/Australia/VIC682/2020|EPI ISL 426977|B.1.5|Australia|2020-03-29	Oceania|hCoV-19/Australia/NSW673/2020|EPI ISL 513316|B.1.1.33|Australia|2020-04-09	0.0002041085	Oceania
Oceania|hCoV-19/Australia/VIC712/2020|EPI ISL 426999|B.1|Australia|2020-03-29	Oceania|hCoV-19/Australia/NSW673/2020|EPI ISL 513316|B.1.1.33|Australia|2020-04-09	0.0002721686	Oceania
Oceania|hCoV-19/Australia/VIC710/2020|EPI ISL 426997|B.52|Australia|2020-03-29	Oceania|hCoV-19/Australia/NSW673/2020|EPI ISL 513316|B.1.1.33|Australia|2020-04-09	0.0004423701	Oceania
Oceania|hCoV-19/Australia/SAP065/2020|EPI ISL 451103|B.1|Australia|2020-03-29	Oceania|hCoV-19/Australia/NSW673/2020|EPI ISL 513316|B.1.1.33|Australia|2020-04-09	0.0002721686	Oceania
Oceania|hCoV-19/Australia/SAP204/2020|EPI ISL 468013|B.1.1|Australia|2020-03-29	Oceania|hCoV-19/Australia/NSW673/2020|EPI ISL 513316|B.1.1.33|Australia|2020-04-09	0.0001020476	Oceania
Oceania|hCoV-19/Australia/VIC638/2020|EPI ISL 426934|B.1.1|Australia|2020-03-29	Oceania|hCoV-19/Australia/NSW673/2020|EPI ISL 513316|B.1.1.33|Australia|2020-04-09	0.0001020372	Oceania
Oceania|hCoV-19/Australia/NSW249/2020|EPI ISL 451514|B.1.1|Australia|2020-03-29	Oceania|hCoV-19/Australia/NSW673/2020|EPI ISL 513316|B.1.1.33|Australia|2020-04-09	0.0001360524	Oceania
Oceania|hCoV-19/Australia/NSW555/2020|EPI ISL 455094|B.1.5|Australia|2020-03-29	Oceania|hCoV-19/Australia/NSW673/2020|EPI ISL 513316|B.1.1.33|Australia|2020-04-09	0.0003061997	Oceania
Oceania|hCoV-19/Australia/NSW342/2020|EPI ISL 451604|B.1.178|Australia|2020-03-29	Oceania|hCoV-19/Australia/NSW673/2020|EPI ISL 513316|B.1.1.33|Australia|2020-04-09	0.0003061962	Oceania
Oceania|hCoV-19/Australia/NSW224/2020|EPI ISL 451490|B.1.255|Australia|2020-03-29	Oceania|hCoV-19/Australia/NSW673/2020|EPI ISL 513316|B.1.1.33|Australia|2020-04-09	0.0003402251	Oceania
Oceania|hCoV-19/Australia/NSW311/2020|EPI ISL 451575|B.1|Australia|2020-03-29	Oceania|hCoV-19/Australia/NSW673/2020|EPI ISL 513316|B.1.1.33|Australia|2020-04-09	0.0003061962	Oceania
Oceania|hCoV-19/Australia/NSW246/2020|EPI ISL 451511|B.6|Australia|2020-03-29	Oceania|hCoV-19/Australia/NSW673/2020|EPI ISL 513316|B.1.1.33|Australia|2020-04-09	0.0006125819	Oceania
Oceania|hCoV-19/Australia/WA111/2020|EPI ISL 512764|B.1|Australia|2020-03-29	Oceania|hCoV-19/Australia/NSW673/2020|EPI ISL 513316|B.1.1.33|Australia|2020-04-09	0.0002721965	Oceania
Oceania|hCoV-19/New Zealand/20VR1837/2020|EPI ISL 456278|B.1|New Zealand|2020-03-29	Oceania|hCoV-19/Australia/NSW673/2020|EPI ISL 513316|B.1.1.33|Australia|2020-04-09	0.0002721838	Oceania
Oceania|hCoV-19/Australia/VIC744/2020|EPI ISL 427022|B.1.1.8|Australia|2020-03-29	Oceania|hCoV-19/Australia/NSW673/2020|EPI ISL 513316|B.1.1.33|Australia|2020-04-09	0.0001703065	Oceania
Oceania|hCoV-19/Australia/TAS226/2020|EPI ISL 522655|B.1|Australia|2020-03-29	Oceania|hCoV-19/Australia/NSW673/2020|EPI ISL 513316|B.1.1.33|Australia|2020-04-09	0.0003066342	Oceania
Oceania|hCoV-19/Australia/VIC731/2020|EPI ISL 427010|B.1.1|Australia|2020-03-30	Oceania|hCoV-19/Australia/NSW673/2020|EPI ISL 513316|B.1.1.33|Australia|2020-04-09	0.0001700690	Oceania
Oceania|hCoV-19/Australia/VIC779/2020|EPI ISL 427054|B.52|Australia|2020-03-30	Oceania|hCoV-19/Australia/NSW673/2020|EPI ISL 513316|B.1.1.33|Australia|2020-04-09	0.0005785592	Oceania
Oceania|hCoV-19/Australia/SAP070/2020|EPI ISL 451108|B.1|Australia|2020-03-30	Oceania|hCoV-19/Australia/NSW673/2020|EPI ISL 513316|B.1.1.33|Australia|2020-04-09	0.0003062104	Oceania
Oceania|hCoV-19/Australia/VIC752/2020|EPI ISL 427029|B.4|Australia|2020-03-30	Oceania|hCoV-19/Australia/NSW673/2020|EPI ISL 513316|B.1.1.33|Australia|2020-04-09	0.0005445260	Oceania
Oceania|hCoV-19/Australia/SAP451/2020|EPI ISL 508141|B.1|Australia|2020-03-30	Oceania|hCoV-19/Australia/NSW673/2020|EPI ISL 513316|B.1.1.33|Australia|2020-04-09	0.0004423249	Oceania
Oceania|hCoV-19/Australia/SAP206/2020|EPI ISL 468036|B.1.201|Australia|2020-03-30	Oceania|hCoV-19/Australia/NSW673/2020|EPI ISL 513316|B.1.1.33|Australia|2020-04-09	0.0002721686	Oceania
Oceania|hCoV-19/Australia/NSW562/2020|EPI ISL 478674|B.1|Australia|2020-03-30	Oceania|hCoV-19/Australia/NSW673/2020|EPI ISL 513316|B.1.1.33|Australia|2020-04-09	0.0002721687	Oceania
Oceania|hCoV-19/Australia/NSW303/2020|EPI ISL 451567|B.1.1|Australia|2020-03-30	Oceania|hCoV-19/Australia/NSW673/2020|EPI ISL 513316|B.1.1.33|Australia|2020-04-09	0.0001360524	Oceania
Oceania|hCoV-19/Australia/NSW243/2020|EPI ISL 451509|B.3|Australia|2020-03-30	Oceania|hCoV-19/Australia/NSW673/2020|EPI ISL 513316|B.1.1.33|Australia|2020-04-09	0.0004423510	Oceania
Oceania|hCoV-19/Australia/NSW292/2020|EPI ISL 451556|B.1.5|Australia|2020-03-30	Oceania|hCoV-19/Australia/NSW673/2020|EPI ISL 513316|B.1.1.33|Australia|2020-04-09	0.0002041085	Oceania
Oceania|hCoV-19/Australia/NSW268/2020|EPI ISL 451533|B.1|Australia|2020-03-30	Oceania|hCoV-19/Australia/NSW673/2020|EPI ISL 513316|B.1.1.33|Australia|2020-04-09	0.0003062989	Oceania
Oceania|hCoV-19/Australia/WA86/2020|EPI ISL 512739|B.1.1|Australia|2020-03-30	Oceania|hCoV-19/Australia/NSW673/2020|EPI ISL 513316|B.1.1.33|Australia|2020-04-09	0.0002381490	Oceania
Oceania|hCoV-19/New Zealand/20VR1856/2020|EPI ISL 456284|B.31|New Zealand|2020-03-30	Oceania|hCoV-19/Australia/NSW673/2020|EPI ISL 513316|B.1.1.33|Australia|2020-04-09	0.0005785741	Oceania
Oceania|hCoV-19/Australia/NSW581/2020|EPI ISL 478693|B.1|Australia|2020-03-30	Oceania|hCoV-19/Australia/NSW673/2020|EPI ISL 513316|B.1.1.33|Australia|2020-04-09	0.0003062170	Oceania
Oceania|hCoV-19/Australia/VIC931/2020|EPI ISL 427159|B.1.1.1|Australia|2020-03-30	Oceania|hCoV-19/Australia/NSW673/2020|EPI ISL 513316|B.1.1.33|Australia|2020-04-09	0.0002041443	Oceania
Oceania|hCoV-19/Australia/VIC780/2020|EPI ISL 427055|B.1.1|Australia|2020-03-30	Oceania|hCoV-19/Australia/NSW673/2020|EPI ISL 513316|B.1.1.33|Australia|2020-04-09	0.0001361097	Oceania
Oceania|hCoV-19/New Zealand/20VR1862/2020|EPI ISL 456288|B.1|New Zealand|2020-03-30	Oceania|hCoV-19/Australia/NSW673/2020|EPI ISL 513316|B.1.1.33|Australia|2020-04-09	0.0003062964	Oceania
Oceania|hCoV-19/Australia/VIC753/2020|EPI ISL 427030|B.31|Australia|2020-03-30	Oceania|hCoV-19/Australia/NSW673/2020|EPI ISL 513316|B.1.1.33|Australia|2020-04-09	0.0006129959	Oceania
Oceania|hCoV-19/Australia/SAP285/2020|EPI ISL 468035|B.1.1|Australia|2020-03-31	Oceania|hCoV-19/Australia/NSW673/2020|EPI ISL 513316|B.1.1.33|Australia|2020-04-09	0.0001700691	Oceania
Oceania|hCoV-19/Australia/SAP268/2020|EPI ISL 468043|B.3|Australia|2020-03-31	Oceania|hCoV-19/Australia/NSW673/2020|EPI ISL 513316|B.1.1.33|Australia|2020-04-09	0.0004083034	Oceania
Oceania|hCoV-19/Australia/QLD963/2020|EPI ISL 530226|B.1|Australia|2020-03-31	Oceania|hCoV-19/Australia/NSW673/2020|EPI ISL 513316|B.1.1.33|Australia|2020-04-09	0.0004082987	Oceania
Oceania|hCoV-19/Australia/WA12/2020|EPI ISL 470830|B.1.5|Australia|2020-03-31	Oceania|hCoV-19/Australia/NSW673/2020|EPI ISL 513316|B.1.1.33|Australia|2020-04-09	0.0002041085	Oceania
Oceania|hCoV-19/Australia/SAP073/2020|EPI ISL 451110|B.1|Australia|2020-03-31	Oceania|hCoV-19/Australia/NSW673/2020|EPI ISL 513316|B.1.1.33|Australia|2020-04-09	0.0002721686	Oceania
Oceania|hCoV-19/Australia/SAP087/2020|EPI ISL 451122|B.1|Australia|2020-03-31	Oceania|hCoV-19/Australia/NSW673/2020|EPI ISL 513316|B.1.1.33|Australia|2020-04-09	0.0003742661	Oceania
Oceania|hCoV-19/Australia/VIC990/2020|EPI ISL 430556|B.1|Australia|2020-03-31	Oceania|hCoV-19/Australia/NSW673/2020|EPI ISL 513316|B.1.1.33|Australia|2020-04-09	0.0003061961	Oceania
Oceania|hCoV-19/Australia/SAP072/2020|EPI ISL 451109|B.1|Australia|2020-03-31	Oceania|hCoV-19/Australia/NSW673/2020|EPI ISL 513316|B.1.1.33|Australia|2020-04-09	0.0003061961	Oceania
Oceania|hCoV-19/Australia/NSW293/2020|EPI ISL 451557|A|Australia|2020-03-31	Oceania|hCoV-19/Australia/NSW673/2020|EPI ISL 513316|B.1.1.33|Australia|2020-04-09	0.0005104352	Oceania
Oceania|hCoV-19/Australia/NSW561/2020|EPI ISL 478673|B.1.1|Australia|2020-03-31	Oceania|hCoV-19/Australia/NSW673/2020|EPI ISL 513316|B.1.1.33|Australia|2020-04-09	0.0001360564	Oceania
Oceania|hCoV-19/Australia/NSW542/2020|EPI ISL 455081|B.1|Australia|2020-03-31	Oceania|hCoV-19/Australia/NSW673/2020|EPI ISL 513316|B.1.1.33|Australia|2020-04-09	0.0003062051	Oceania
Oceania|hCoV-19/Australia/NSW273/2020|EPI ISL 451538|B.1|Australia|2020-03-31	Oceania|hCoV-19/Australia/NSW673/2020|EPI ISL 513316|B.1.1.33|Australia|2020-04-09	0.0003061962	Oceania
Oceania|hCoV-19/Australia/NSW289/2020|EPI ISL 451553|B.1.5|Australia|2020-03-31	Oceania|hCoV-19/Australia/NSW673/2020|EPI ISL 513316|B.1.1.33|Australia|2020-04-09	0.0002721560	Oceania
Oceania|hCoV-19/Australia/NSW588/2020|EPI ISL 478700|B.1|Australia|2020-03-31	Oceania|hCoV-19/Australia/NSW673/2020|EPI ISL 513316|B.1.1.33|Australia|2020-04-09	0.0003061962	Oceania
Oceania|hCoV-19/Australia/NSW496/2020|EPI ISL 455036|B.1.5|Australia|2020-03-31	Oceania|hCoV-19/Australia/NSW673/2020|EPI ISL 513316|B.1.1.33|Australia|2020-04-09	0.0002041085	Oceania
Oceania|hCoV-19/Australia/NSW337/2020|EPI ISL 451599|B.4|Australia|2020-03-31	Oceania|hCoV-19/Australia/NSW673/2020|EPI ISL 513316|B.1.1.33|Australia|2020-04-09	0.0005104352	Oceania
Oceania|hCoV-19/Australia/NSW329/2020|EPI ISL 451591|B.1.1|Australia|2020-03-31	Oceania|hCoV-19/Australia/NSW673/2020|EPI ISL 513316|B.1.1.33|Australia|2020-04-09	0.0001360524	Oceania
Oceania|hCoV-19/Australia/NSW314/2020|EPI ISL 451577|B.1.5|Australia|2020-03-31	Oceania|hCoV-19/Australia/NSW673/2020|EPI ISL 513316|B.1.1.33|Australia|2020-04-09	0.0002381316	Oceania
Oceania|hCoV-19/New Zealand/20VR2004/2020|EPI ISL 456330|B.1.8|New Zealand|2020-04-01	Oceania|hCoV-19/Australia/NSW673/2020|EPI ISL 513316|B.1.1.33|Australia|2020-04-09	0.0002721719	Oceania
Oceania|hCoV-19/Australia/VPRL007/2020|EPI ISL 455599|B.1|Australia|2020-04-01	Oceania|hCoV-19/Australia/NSW673/2020|EPI ISL 513316|B.1.1.33|Australia|2020-04-09	0.0003061961	Oceania
Oceania|hCoV-19/Australia/QLD978/2020|EPI ISL 530229|B|Australia|2020-04-01	Oceania|hCoV-19/Australia/NSW673/2020|EPI ISL 513316|B.1.1.33|Australia|2020-04-09	0.0003402536	Oceania
Oceania|hCoV-19/Australia/QLD968/2020|EPI ISL 530228|B.1|Australia|2020-04-01	Oceania|hCoV-19/Australia/NSW673/2020|EPI ISL 513316|B.1.1.33|Australia|2020-04-09	0.0002721686	Oceania
Oceania|hCoV-19/Australia/QLD979/2020|EPI ISL 530227|B.1.5|Australia|2020-04-01	Oceania|hCoV-19/Australia/NSW673/2020|EPI ISL 513316|B.1.1.33|Australia|2020-04-09	0.0002721717	Oceania
Oceania|hCoV-19/Australia/SAP091/2020|EPI ISL 451126|B.1|Australia|2020-04-01	Oceania|hCoV-19/Australia/NSW673/2020|EPI ISL 513316|B.1.1.33|Australia|2020-04-09	0.0003061961	Oceania
Oceania|hCoV-19/Australia/SAP090/2020|EPI ISL 451125|B.1|Australia|2020-04-01	Oceania|hCoV-19/Australia/NSW673/2020|EPI ISL 513316|B.1.1.33|Australia|2020-04-09	0.0004083178	Oceania
Oceania|hCoV-19/Australia/NSW589/2020|EPI ISL 478701|B.1|Australia|2020-04-01	Oceania|hCoV-19/Australia/NSW673/2020|EPI ISL 513316|B.1.1.33|Australia|2020-04-09	0.0003061962	Oceania
Oceania|hCoV-19/Australia/NSW341/2020|EPI ISL 451603|B.1.8|Australia|2020-04-01	Oceania|hCoV-19/Australia/NSW673/2020|EPI ISL 513316|B.1.1.33|Australia|2020-04-09	0.0003402448	Oceania
Oceania|hCoV-19/Australia/NSW306/2020|EPI ISL 451570|B.1.5|Australia|2020-04-01	Oceania|hCoV-19/Australia/NSW673/2020|EPI ISL 513316|B.1.1.33|Australia|2020-04-09	0.0002041085	Oceania
Oceania|hCoV-19/Australia/NSW319/2020|EPI ISL 451582|B.1|Australia|2020-04-01	Oceania|hCoV-19/Australia/NSW673/2020|EPI ISL 513316|B.1.1.33|Australia|2020-04-09	0.0003742903	Oceania
Oceania|hCoV-19/New Zealand/20VR2000/2020|EPI ISL 456327|B.3|New Zealand|2020-04-01	Oceania|hCoV-19/Australia/NSW673/2020|EPI ISL 513316|B.1.1.33|Australia|2020-04-09	0.0005105259	Oceania
Oceania|hCoV-19/New Zealand/20VR2006/2020|EPI ISL 456331|B.1.8|New Zealand|2020-04-01	Oceania|hCoV-19/Australia/NSW673/2020|EPI ISL 513316|B.1.1.33|Australia|2020-04-09	0.0002721903	Oceania
Oceania|hCoV-19/Australia/VIC1011/2020|EPI ISL 430547|B.1.5|Australia|2020-04-01	Oceania|hCoV-19/Australia/NSW673/2020|EPI ISL 513316|B.1.1.33|Australia|2020-04-09	0.0002722657	Oceania
Oceania|hCoV-19/Australia/SAP088/2020|EPI ISL 451123|B.1|Australia|2020-04-01	Oceania|hCoV-19/Australia/NSW673/2020|EPI ISL 513316|B.1.1.33|Australia|2020-04-09	0.0003065232	Oceania
Oceania|hCoV-19/Australia/VIC798/2020|EPI ISL 427072|B.1.5|Australia|2020-04-01	Oceania|hCoV-19/Australia/NSW673/2020|EPI ISL 513316|B.1.1.33|Australia|2020-04-09	0.0003073826	Oceania
Oceania|hCoV-19/Australia/VIC799/2020|EPI ISL 427073|B.1|Australia|2020-04-01	Oceania|hCoV-19/Australia/NSW673/2020|EPI ISL 513316|B.1.1.33|Australia|2020-04-09	0.0003758710	Oceania
Oceania|hCoV-19/Australia/VIC1013/2020|EPI ISL 430553|B.1.5|Australia|2020-04-01	Oceania|hCoV-19/Australia/NSW673/2020|EPI ISL 513316|B.1.1.33|Australia|2020-04-09	0.0002733539	Oceania
Oceania|hCoV-19/Australia/VIC1015/2020|EPI ISL 430559|B.1|Australia|2020-04-01	Oceania|hCoV-19/Australia/NSW673/2020|EPI ISL 513316|B.1.1.33|Australia|2020-04-09	0.0003418006	Oceania
Oceania|hCoV-19/Australia/VIC1224/2020|EPI ISL 430522|B.1.5|Australia|2020-04-01	Oceania|hCoV-19/Australia/NSW673/2020|EPI ISL 513316|B.1.1.33|Australia|2020-04-09	0.0002054079	Oceania
Oceania|hCoV-19/Australia/VIC1018/2020|EPI ISL 430490|B.1|Australia|2020-04-01	Oceania|hCoV-19/Australia/NSW673/2020|EPI ISL 513316|B.1.1.33|Australia|2020-04-09	0.0003081602	Oceania
Oceania|hCoV-19/Australia/VIC1222/2020|EPI ISL 430519|B.1.5|Australia|2020-04-01	Oceania|hCoV-19/Australia/NSW673/2020|EPI ISL 513316|B.1.1.33|Australia|2020-04-09	0.0002054501	Oceania
Oceania|hCoV-19/Australia/VIC1214/2020|EPI ISL 430505|B.1.5|Australia|2020-04-01	Oceania|hCoV-19/Australia/NSW673/2020|EPI ISL 513316|B.1.1.33|Australia|2020-04-09	0.0002397543	Oceania
Oceania|hCoV-19/Australia/VIC1208/2020|EPI ISL 430498|B.1.5|Australia|2020-04-01	Oceania|hCoV-19/Australia/NSW673/2020|EPI ISL 513316|B.1.1.33|Australia|2020-04-09	0.0004453631	Oceania
Oceania|hCoV-19/Australia/VIC1211/2020|EPI ISL 430501|B.1|Australia|2020-04-01	Oceania|hCoV-19/Australia/NSW673/2020|EPI ISL 513316|B.1.1.33|Australia|2020-04-09	0.0003431431	Oceania
Oceania|hCoV-19/Australia/VIC1012/2020|EPI ISL 430548|B.1.1|Australia|2020-04-01	Oceania|hCoV-19/Australia/NSW673/2020|EPI ISL 513316|B.1.1.33|Australia|2020-04-09	0.0001372796	Oceania
Oceania|hCoV-19/Australia/VIC1219/2020|EPI ISL 430516|B.1.22|Australia|2020-04-01	Oceania|hCoV-19/Australia/NSW673/2020|EPI ISL 513316|B.1.1.33|Australia|2020-04-09	0.0003802833	Oceania
Oceania|hCoV-19/Australia/VIC1212/2020|EPI ISL 430502|B.1|Australia|2020-04-01	Oceania|hCoV-19/Australia/NSW673/2020|EPI ISL 513316|B.1.1.33|Australia|2020-04-09	0.0003806660	Oceania
Oceania|hCoV-19/Australia/VIC1209/2020|EPI ISL 430499|B.1.1|Australia|2020-04-01	Oceania|hCoV-19/Australia/NSW673/2020|EPI ISL 513316|B.1.1.33|Australia|2020-04-09	0.0002769554	Oceania
Oceania|hCoV-19/Australia/SAP089/2020|EPI ISL 451124|B.1|Australia|2020-04-01	Oceania|hCoV-19/Australia/NSW673/2020|EPI ISL 513316|B.1.1.33|Australia|2020-04-09	0.0002772229	Oceania
Oceania|hCoV-19/Australia/VIC1014/2020|EPI ISL 430555|B.1.5|Australia|2020-04-01	Oceania|hCoV-19/Australia/NSW673/2020|EPI ISL 513316|B.1.1.33|Australia|2020-04-09	0.0002438364	Oceania
Oceania|hCoV-19/Australia/VIC1218/2020|EPI ISL 430515|B.1.5|Australia|2020-04-01	Oceania|hCoV-19/Australia/NSW673/2020|EPI ISL 513316|B.1.1.33|Australia|2020-04-09	0.0001742835	Oceania
Oceania|hCoV-19/Australia/SAP092/2020|EPI ISL 451127|B.1|Australia|2020-04-01	Oceania|hCoV-19/Australia/NSW673/2020|EPI ISL 513316|B.1.1.33|Australia|2020-04-09	0.0004215900	Oceania
Oceania|hCoV-19/Australia/VPRL009/2020|EPI ISL 455601|B.1|Australia|2020-04-01	Oceania|hCoV-19/Australia/NSW673/2020|EPI ISL 513316|B.1.1.33|Australia|2020-04-09	0.0002462678	Oceania
Oceania|hCoV-19/Australia/VIC1213/2020|EPI ISL 430503|B.1|Australia|2020-04-01	Oceania|hCoV-19/Australia/NSW673/2020|EPI ISL 513316|B.1.1.33|Australia|2020-04-09	0.0003872997	Oceania
Oceania|hCoV-19/Australia/VIC1215/2020|EPI ISL 430508|B.1|Australia|2020-04-01	Oceania|hCoV-19/Australia/NSW673/2020|EPI ISL 513316|B.1.1.33|Australia|2020-04-09	0.0003184283	Oceania
Oceania|hCoV-19/Australia/VIC1010/2020|EPI ISL 430560|B.1|Australia|2020-04-01	Oceania|hCoV-19/Australia/NSW673/2020|EPI ISL 513316|B.1.1.33|Australia|2020-04-09	0.0002841416	Oceania
Oceania|hCoV-19/New Zealand/20VR1995/2020|EPI ISL 456325|B|New Zealand|2020-04-01	Oceania|hCoV-19/Australia/NSW673/2020|EPI ISL 513316|B.1.1.33|Australia|2020-04-09	0.0002854679	Oceania
Oceania|hCoV-19/New Zealand/20VR2022/2020|EPI ISL 456337|B.1|New Zealand|2020-04-01	Oceania|hCoV-19/Australia/NSW673/2020|EPI ISL 513316|B.1.1.33|Australia|2020-04-09	0.0002506375	Oceania
Oceania|hCoV-19/Australia/QLD973/2020|EPI ISL 530231|B.1.5|Australia|2020-04-02	Oceania|hCoV-19/Australia/NSW673/2020|EPI ISL 513316|B.1.1.33|Australia|2020-04-09	0.0003742904	Oceania
Oceania|hCoV-19/Australia/QLD1015/2020|EPI ISL 530275|B.1|Australia|2020-04-02	Oceania|hCoV-19/Australia/NSW673/2020|EPI ISL 513316|B.1.1.33|Australia|2020-04-09	0.0002721686	Oceania
Oceania|hCoV-19/Australia/VPRL005/2020|EPI ISL 455597|B.1|Australia|2020-04-02	Oceania|hCoV-19/Australia/NSW673/2020|EPI ISL 513316|B.1.1.33|Australia|2020-04-09	0.0003061961	Oceania
Oceania|hCoV-19/Australia/NSW2431/2020|EPI ISL 527015|B.1.1|Australia|2020-04-02	Oceania|hCoV-19/Australia/NSW673/2020|EPI ISL 513316|B.1.1.33|Australia|2020-04-09	0.0001020372	Oceania
Oceania|hCoV-19/Australia/VIC812/2020|EPI ISL 427085|B.4|Australia|2020-04-02	Oceania|hCoV-19/Australia/NSW673/2020|EPI ISL 513316|B.1.1.33|Australia|2020-04-09	0.0005444753	Oceania
Oceania|hCoV-19/Australia/SAP019/2020|EPI ISL 468017|B.1|Australia|2020-04-02	Oceania|hCoV-19/Australia/NSW673/2020|EPI ISL 513316|B.1.1.33|Australia|2020-04-09	0.0002721686	Oceania
Oceania|hCoV-19/New Zealand/20VR2095/2020|EPI ISL 548123|B.1.1.75|New Zealand|2020-04-02	Oceania|hCoV-19/Australia/NSW673/2020|EPI ISL 513316|B.1.1.33|Australia|2020-04-09	0.0002381176	Oceania
Oceania|hCoV-19/Australia/NSW290/2020|EPI ISL 451554|B.1|Australia|2020-04-02	Oceania|hCoV-19/Australia/NSW673/2020|EPI ISL 513316|B.1.1.33|Australia|2020-04-09	0.0003402508	Oceania
Oceania|hCoV-19/Australia/NSW270/2020|EPI ISL 451535|B.3|Australia|2020-04-02	Oceania|hCoV-19/Australia/NSW673/2020|EPI ISL 513316|B.1.1.33|Australia|2020-04-09	0.0004763879	Oceania
Oceania|hCoV-19/Australia/NSW284/2020|EPI ISL 451548|B.1.5|Australia|2020-04-02	Oceania|hCoV-19/Australia/NSW673/2020|EPI ISL 513316|B.1.1.33|Australia|2020-04-09	0.0002041085	Oceania
Oceania|hCoV-19/Australia/NSW349/2020|EPI ISL 451610|B.1.3|Australia|2020-04-02	Oceania|hCoV-19/Australia/NSW673/2020|EPI ISL 513316|B.1.1.33|Australia|2020-04-09	0.0003743808	Oceania
Oceania|hCoV-19/Australia/NSW624/2020|EPI ISL 490033|B.1.1|Australia|2020-04-02	Oceania|hCoV-19/Australia/NSW673/2020|EPI ISL 513316|B.1.1.33|Australia|2020-04-09	0.0001020372	Oceania
Oceania|hCoV-19/Australia/NSW277/2020|EPI ISL 451541|B.1.1|Australia|2020-04-02	Oceania|hCoV-19/Australia/NSW673/2020|EPI ISL 513316|B.1.1.33|Australia|2020-04-09	0.0001360524	Oceania
Oceania|hCoV-19/New Zealand/20VR1910/2020|EPI ISL 456305|B.31|New Zealand|2020-04-02	Oceania|hCoV-19/Australia/NSW673/2020|EPI ISL 513316|B.1.1.33|Australia|2020-04-09	0.0006126284	Oceania
Oceania|hCoV-19/New Zealand/20VR1887/2020|EPI ISL 456294|B.1|New Zealand|2020-04-02	Oceania|hCoV-19/Australia/NSW673/2020|EPI ISL 513316|B.1.1.33|Australia|2020-04-09	0.0002721837	Oceania
Oceania|hCoV-19/Australia/SAP014/2020|EPI ISL 468019|B.1|Australia|2020-04-02	Oceania|hCoV-19/Australia/NSW673/2020|EPI ISL 513316|B.1.1.33|Australia|2020-04-09	0.0002722057	Oceania
Oceania|hCoV-19/New Zealand/20VR1907/2020|EPI ISL 456303|B.1|New Zealand|2020-04-02	Oceania|hCoV-19/Australia/NSW673/2020|EPI ISL 513316|B.1.1.33|Australia|2020-04-09	0.0003743826	Oceania
Oceania|hCoV-19/Australia/SAP018/2020|EPI ISL 467994|B.1|Australia|2020-04-02	Oceania|hCoV-19/Australia/NSW673/2020|EPI ISL 513316|B.1.1.33|Australia|2020-04-09	0.0003407697	Oceania
Oceania|hCoV-19/Australia/VIC1025/2020|EPI ISL 430532|B.1.5|Australia|2020-04-02	Oceania|hCoV-19/Australia/NSW673/2020|EPI ISL 513316|B.1.1.33|Australia|2020-04-09	0.0002045747	Oceania
Oceania|hCoV-19/Australia/SAP093/2020|EPI ISL 451128|B.1|Australia|2020-04-02	Oceania|hCoV-19/Australia/NSW673/2020|EPI ISL 513316|B.1.1.33|Australia|2020-04-09	0.0003070212	Oceania
Oceania|hCoV-19/Australia/SAP017/2020|EPI ISL 468012|B.1|Australia|2020-04-02	Oceania|hCoV-19/Australia/NSW673/2020|EPI ISL 513316|B.1.1.33|Australia|2020-04-09	0.0003066865	Oceania
Oceania|hCoV-19/Australia/VIC1232/2020|EPI ISL 563551|B.1.5|Australia|2020-04-02	Oceania|hCoV-19/Australia/NSW673/2020|EPI ISL 513316|B.1.1.33|Australia|2020-04-09	0.0002055487	Oceania
Oceania|hCoV-19/Australia/SAP015/2020|EPI ISL 467990|B.1|Australia|2020-04-02	Oceania|hCoV-19/Australia/NSW673/2020|EPI ISL 513316|B.1.1.33|Australia|2020-04-09	0.0002738637	Oceania
Oceania|hCoV-19/Australia/VIC1024/2020|EPI ISL 430531|B.1|Australia|2020-04-02	Oceania|hCoV-19/Australia/NSW673/2020|EPI ISL 513316|B.1.1.33|Australia|2020-04-09	0.0002746532	Oceania
Oceania|hCoV-19/Australia/VIC814/2020|EPI ISL 427087|B.1.1|Australia|2020-04-02	Oceania|hCoV-19/Australia/NSW673/2020|EPI ISL 513316|B.1.1.33|Australia|2020-04-09	0.0002413102	Oceania
Oceania|hCoV-19/Australia/VIC1234/2020|EPI ISL 430511|B.1.1|Australia|2020-04-02	Oceania|hCoV-19/Australia/NSW673/2020|EPI ISL 513316|B.1.1.33|Australia|2020-04-09	0.0001726346	Oceania
Oceania|hCoV-19/Australia/VIC1231/2020|EPI ISL 561957|B.1|Australia|2020-04-02	Oceania|hCoV-19/Australia/NSW673/2020|EPI ISL 513316|B.1.1.33|Australia|2020-04-09	0.0002763421	Oceania
Oceania|hCoV-19/Australia/ACT0073/2020|EPI ISL 498533|B.1.1|Australia|2020-04-02	Oceania|hCoV-19/Australia/NSW673/2020|EPI ISL 513316|B.1.1.33|Australia|2020-04-09	0.0001038956	Oceania
Oceania|hCoV-19/Australia/TAS105/2020|EPI ISL 522571|B.1|Australia|2020-04-02	Oceania|hCoV-19/Australia/NSW673/2020|EPI ISL 513316|B.1.1.33|Australia|2020-04-09	0.0002426994	Oceania
Oceania|hCoV-19/Australia/TAS173/2020|EPI ISL 522626|B.1.5|Australia|2020-04-02	Oceania|hCoV-19/Australia/NSW673/2020|EPI ISL 513316|B.1.1.33|Australia|2020-04-09	0.0002445429	Oceania
Oceania|hCoV-19/Australia/VIC1881/2020|EPI ISL 480571|B.1.1|Australia|2020-04-02	Oceania|hCoV-19/Australia/NSW673/2020|EPI ISL 513316|B.1.1.33|Australia|2020-04-09	0.0001054670	Oceania
Oceania|hCoV-19/Australia/VIC815/2020|EPI ISL 427088|B.1|Australia|2020-04-02	Oceania|hCoV-19/Australia/NSW673/2020|EPI ISL 513316|B.1.1.33|Australia|2020-04-09	0.0003890113	Oceania
Oceania|hCoV-19/Australia/VIC813/2020|EPI ISL 427086|B.4|Australia|2020-04-02	Oceania|hCoV-19/Australia/NSW673/2020|EPI ISL 513316|B.1.1.33|Australia|2020-04-09	0.0005340563	Oceania
Oceania|hCoV-19/Australia/VIC1046/2020|EPI ISL 430550|B.1|Australia|2020-04-03	Oceania|hCoV-19/Australia/NSW673/2020|EPI ISL 513316|B.1.1.33|Australia|2020-04-09	0.0003062099	Oceania
Oceania|hCoV-19/Australia/VIC820/2020|EPI ISL 427092|B.1|Australia|2020-04-03	Oceania|hCoV-19/Australia/NSW673/2020|EPI ISL 513316|B.1.1.33|Australia|2020-04-09	0.0003402250	Oceania
Oceania|hCoV-19/Australia/VIC828/2020|EPI ISL 427096|B.1.1|Australia|2020-04-03	Oceania|hCoV-19/Australia/NSW673/2020|EPI ISL 513316|B.1.1.33|Australia|2020-04-09	0.0002381066	Oceania
Oceania|hCoV-19/New Zealand/20VR2096/2020|EPI ISL 548124|B.40|New Zealand|2020-04-03	Oceania|hCoV-19/Australia/NSW673/2020|EPI ISL 513316|B.1.1.33|Australia|2020-04-09	0.0005104677	Oceania
Oceania|hCoV-19/Australia/SAP226/2020|EPI ISL 468024|B.1.1.1|Australia|2020-04-03	Oceania|hCoV-19/Australia/NSW673/2020|EPI ISL 513316|B.1.1.33|Australia|2020-04-09	0.0002721481	Oceania
Oceania|hCoV-19/Australia/VIC1041/2020|EPI ISL 430536|B.1|Australia|2020-04-03	Oceania|hCoV-19/Australia/NSW673/2020|EPI ISL 513316|B.1.1.33|Australia|2020-04-09	0.0002721686	Oceania
Oceania|hCoV-19/Australia/VIC824/2020|EPI ISL 427095|B.1|Australia|2020-04-03	Oceania|hCoV-19/Australia/NSW673/2020|EPI ISL 513316|B.1.1.33|Australia|2020-04-09	0.0003402249	Oceania
Oceania|hCoV-19/Australia/SAP437/2020|EPI ISL 508128|B.1.1|Australia|2020-04-03	Oceania|hCoV-19/Australia/NSW673/2020|EPI ISL 513316|B.1.1.33|Australia|2020-04-09	0.0002381135	Oceania
Oceania|hCoV-19/Australia/QLD967/2020|EPI ISL 530232|B.1|Australia|2020-04-03	Oceania|hCoV-19/Australia/NSW673/2020|EPI ISL 513316|B.1.1.33|Australia|2020-04-09	0.0002721686	Oceania
Oceania|hCoV-19/Australia/NSW301/2020|EPI ISL 451565|B.4|Australia|2020-04-03	Oceania|hCoV-19/Australia/NSW673/2020|EPI ISL 513316|B.1.1.33|Australia|2020-04-09	0.0006125890	Oceania
Oceania|hCoV-19/Australia/NSW287/2020|EPI ISL 451551|B.1.1|Australia|2020-04-03	Oceania|hCoV-19/Australia/NSW673/2020|EPI ISL 513316|B.1.1.33|Australia|2020-04-09	0.0001360524	Oceania
Oceania|hCoV-19/Australia/NSW269/2020|EPI ISL 451534|B.1|Australia|2020-04-03	Oceania|hCoV-19/Australia/NSW673/2020|EPI ISL 513316|B.1.1.33|Australia|2020-04-09	0.0003061962	Oceania
Oceania|hCoV-19/Australia/WA13/2020|EPI ISL 470831|B.1|Australia|2020-04-03	Oceania|hCoV-19/Australia/NSW673/2020|EPI ISL 513316|B.1.1.33|Australia|2020-04-09	0.0003402713	Oceania
Oceania|hCoV-19/Australia/VIC1039/2020|EPI ISL 430535|B.1.1.8|Australia|2020-04-03	Oceania|hCoV-19/Australia/NSW673/2020|EPI ISL 513316|B.1.1.33|Australia|2020-04-09	0.0002046927	Oceania
Oceania|hCoV-19/Australia/VIC821/2020|EPI ISL 427093|B.1.5|Australia|2020-04-03	Oceania|hCoV-19/Australia/NSW673/2020|EPI ISL 513316|B.1.1.33|Australia|2020-04-09	0.0001713750	Oceania
Oceania|hCoV-19/Australia/VIC1045/2020|EPI ISL 430546|B.1|Australia|2020-04-03	Oceania|hCoV-19/Australia/NSW673/2020|EPI ISL 513316|B.1.1.33|Australia|2020-04-09	0.0002743900	Oceania
Oceania|hCoV-19/Australia/VIC1044/2020|EPI ISL 430540|B.3|Australia|2020-04-03	Oceania|hCoV-19/Australia/NSW673/2020|EPI ISL 513316|B.1.1.33|Australia|2020-04-09	0.0004469275	Oceania
Oceania|hCoV-19/Australia/SAP145/2020|EPI ISL 467987|B.1|Australia|2020-04-03	Oceania|hCoV-19/Australia/NSW673/2020|EPI ISL 513316|B.1.1.33|Australia|2020-04-09	0.0003110136	Oceania
Oceania|hCoV-19/Australia/VIC1038/2020|EPI ISL 430534|B.1.1|Australia|2020-04-03	Oceania|hCoV-19/Australia/NSW673/2020|EPI ISL 513316|B.1.1.33|Australia|2020-04-09	0.0001037699	Oceania
Oceania|hCoV-19/New Zealand/20VR2055/2020|EPI ISL 456350|B.1.1|New Zealand|2020-04-03	Oceania|hCoV-19/Australia/NSW673/2020|EPI ISL 513316|B.1.1.33|Australia|2020-04-09	0.0001040073	Oceania
Oceania|hCoV-19/New Zealand/20VR1947/2020|EPI ISL 456318|B.31|New Zealand|2020-04-03	Oceania|hCoV-19/Australia/NSW673/2020|EPI ISL 513316|B.1.1.33|Australia|2020-04-09	0.0006591709	Oceania
Oceania|hCoV-19/New Zealand/20VR1927/2020|EPI ISL 456311|B.1|New Zealand|2020-04-03	Oceania|hCoV-19/Australia/NSW673/2020|EPI ISL 513316|B.1.1.33|Australia|2020-04-09	0.0002775211	Oceania
Oceania|hCoV-19/New Zealand/20VR1928/2020|EPI ISL 456312|B|New Zealand|2020-04-03	Oceania|hCoV-19/Australia/NSW673/2020|EPI ISL 513316|B.1.1.33|Australia|2020-04-09	0.0002774391	Oceania
Oceania|hCoV-19/Australia/VIC818/2020|EPI ISL 427090|B.1.22|Australia|2020-04-03	Oceania|hCoV-19/Australia/NSW673/2020|EPI ISL 513316|B.1.1.33|Australia|2020-04-09	0.0004869544	Oceania
Oceania|hCoV-19/Australia/SAP247/2020|EPI ISL 483081|B.1|Australia|2020-04-03	Oceania|hCoV-19/Australia/NSW673/2020|EPI ISL 513316|B.1.1.33|Australia|2020-04-09	0.0003481929	Oceania
Oceania|hCoV-19/Australia/VIC816/2020|EPI ISL 427089|B.1.5|Australia|2020-04-03	Oceania|hCoV-19/Australia/NSW673/2020|EPI ISL 513316|B.1.1.33|Australia|2020-04-09	0.0003153621	Oceania
Oceania|hCoV-19/New Zealand/20VR1929/2020|EPI ISL 456313|B|New Zealand|2020-04-03	Oceania|hCoV-19/Australia/NSW673/2020|EPI ISL 513316|B.1.1.33|Australia|2020-04-09	0.0002498055	Oceania
Oceania|hCoV-19/Australia/VIC837/2020|EPI ISL 427101|B.1.22|Australia|2020-04-04	Oceania|hCoV-19/Australia/NSW673/2020|EPI ISL 513316|B.1.1.33|Australia|2020-04-09	0.0004082865	Oceania
Oceania|hCoV-19/Australia/NSW2544/2020|EPI ISL 527045|B.1|Australia|2020-04-04	Oceania|hCoV-19/Australia/NSW673/2020|EPI ISL 513316|B.1.1.33|Australia|2020-04-09	0.0003061961	Oceania
Oceania|hCoV-19/Australia/NSW2543/2020|EPI ISL 527044|B.1|Australia|2020-04-04	Oceania|hCoV-19/Australia/NSW673/2020|EPI ISL 513316|B.1.1.33|Australia|2020-04-09	0.0003742836	Oceania
Oceania|hCoV-19/Australia/NSW2550/2020|EPI ISL 527051|B.1.98|Australia|2020-04-04	Oceania|hCoV-19/Australia/NSW673/2020|EPI ISL 513316|B.1.1.33|Australia|2020-04-09	0.0003061818	Oceania
Oceania|hCoV-19/Australia/VIC848/2020|EPI ISL 427108|B.1|Australia|2020-04-04	Oceania|hCoV-19/Australia/NSW673/2020|EPI ISL 513316|B.1.1.33|Australia|2020-04-09	0.0003062104	Oceania
Oceania|hCoV-19/Australia/NSW2548/2020|EPI ISL 527049|B.1.98|Australia|2020-04-04	Oceania|hCoV-19/Australia/NSW673/2020|EPI ISL 513316|B.1.1.33|Australia|2020-04-09	0.0004083060	Oceania
Oceania|hCoV-19/Australia/NSW2536/2020|EPI ISL 527039|B.1.98|Australia|2020-04-04	Oceania|hCoV-19/Australia/NSW673/2020|EPI ISL 513316|B.1.1.33|Australia|2020-04-09	0.0003742727	Oceania
Oceania|hCoV-19/Australia/NSW2547/2020|EPI ISL 527048|B.1|Australia|2020-04-04	Oceania|hCoV-19/Australia/NSW673/2020|EPI ISL 513316|B.1.1.33|Australia|2020-04-09	0.0003061995	Oceania
Oceania|hCoV-19/Australia/VIC843/2020|EPI ISL 427103|B.1.5|Australia|2020-04-04	Oceania|hCoV-19/Australia/NSW673/2020|EPI ISL 513316|B.1.1.33|Australia|2020-04-09	0.0002041085	Oceania
Oceania|hCoV-19/Australia/VIC842/2020|EPI ISL 427102|B.1|Australia|2020-04-04	Oceania|hCoV-19/Australia/NSW673/2020|EPI ISL 513316|B.1.1.33|Australia|2020-04-09	0.0004082987	Oceania
Oceania|hCoV-19/Australia/NSW2551/2020|EPI ISL 527052|B.1.98|Australia|2020-04-04	Oceania|hCoV-19/Australia/NSW673/2020|EPI ISL 513316|B.1.1.33|Australia|2020-04-09	0.0004083250	Oceania
Oceania|hCoV-19/Australia/NSW2545/2020|EPI ISL 527046|B.40|Australia|2020-04-04	Oceania|hCoV-19/Australia/NSW673/2020|EPI ISL 513316|B.1.1.33|Australia|2020-04-09	0.0004764044	Oceania
Oceania|hCoV-19/Australia/NSW2549/2020|EPI ISL 527050|B.1.98|Australia|2020-04-04	Oceania|hCoV-19/Australia/NSW673/2020|EPI ISL 513316|B.1.1.33|Australia|2020-04-09	0.0005104620	Oceania
Oceania|hCoV-19/Australia/VIC846/2020|EPI ISL 427106|B.4|Australia|2020-04-04	Oceania|hCoV-19/Australia/NSW673/2020|EPI ISL 513316|B.1.1.33|Australia|2020-04-09	0.0005785272	Oceania
Oceania|hCoV-19/Australia/VIC845/2020|EPI ISL 427105|B.1.22|Australia|2020-04-04	Oceania|hCoV-19/Australia/NSW673/2020|EPI ISL 513316|B.1.1.33|Australia|2020-04-09	0.0004423407	Oceania
Oceania|hCoV-19/Australia/NSW2542/2020|EPI ISL 527043|B.1|Australia|2020-04-04	Oceania|hCoV-19/Australia/NSW673/2020|EPI ISL 513316|B.1.1.33|Australia|2020-04-09	0.0003402507	Oceania
Oceania|hCoV-19/Australia/VIC1062/2020|EPI ISL 430578|B.1.5|Australia|2020-04-04	Oceania|hCoV-19/Australia/NSW673/2020|EPI ISL 513316|B.1.1.33|Australia|2020-04-09	0.0003402507	Oceania
Oceania|hCoV-19/Australia/NSW298/2020|EPI ISL 451562|B.1.5|Australia|2020-04-04	Oceania|hCoV-19/Australia/NSW673/2020|EPI ISL 513316|B.1.1.33|Australia|2020-04-09	0.0003402190	Oceania
Oceania|hCoV-19/Australia/NSW295/2020|EPI ISL 451559|B.4|Australia|2020-04-04	Oceania|hCoV-19/Australia/NSW673/2020|EPI ISL 513316|B.1.1.33|Australia|2020-04-09	0.0005104352	Oceania
Oceania|hCoV-19/Australia/NSW296/2020|EPI ISL 451560|B.1.1|Australia|2020-04-04	Oceania|hCoV-19/Australia/NSW673/2020|EPI ISL 513316|B.1.1.33|Australia|2020-04-09	0.0001360524	Oceania
Oceania|hCoV-19/Australia/NSW309/2020|EPI ISL 451573|B.1.5|Australia|2020-04-04	Oceania|hCoV-19/Australia/NSW673/2020|EPI ISL 513316|B.1.1.33|Australia|2020-04-09	0.0002381385	Oceania
Oceania|hCoV-19/New Zealand/20VR2063/2020|EPI ISL 456355|B.1.1|New Zealand|2020-04-04	Oceania|hCoV-19/Australia/NSW673/2020|EPI ISL 513316|B.1.1.33|Australia|2020-04-09	0.0001020407	Oceania
Oceania|hCoV-19/New Zealand/20VR1936/2020|EPI ISL 456315|B.1|New Zealand|2020-04-04	Oceania|hCoV-19/Australia/NSW673/2020|EPI ISL 513316|B.1.1.33|Australia|2020-04-09	0.0003062845	Oceania
Oceania|hCoV-19/Australia/VIC851/2020|EPI ISL 427111|B.1.1|Australia|2020-04-04	Oceania|hCoV-19/Australia/NSW673/2020|EPI ISL 513316|B.1.1.33|Australia|2020-04-09	0.0001361033	Oceania
Oceania|hCoV-19/Australia/VIC849/2020|EPI ISL 427109|B.1|Australia|2020-04-04	Oceania|hCoV-19/Australia/NSW673/2020|EPI ISL 513316|B.1.1.33|Australia|2020-04-09	0.0002723168	Oceania
Oceania|hCoV-19/Australia/VIC850/2020|EPI ISL 427110|B.1.1|Australia|2020-04-04	Oceania|hCoV-19/Australia/NSW673/2020|EPI ISL 513316|B.1.1.33|Australia|2020-04-09	0.0001023469	Oceania
Oceania|hCoV-19/Australia/VIC852/2020|EPI ISL 427112|B.1.1|Australia|2020-04-04	Oceania|hCoV-19/Australia/NSW673/2020|EPI ISL 513316|B.1.1.33|Australia|2020-04-09	0.0001031385	Oceania
Oceania|hCoV-19/Australia/VIC829/2020|EPI ISL 427097|B.1.5|Australia|2020-04-04	Oceania|hCoV-19/Australia/NSW673/2020|EPI ISL 513316|B.1.1.33|Australia|2020-04-09	0.0002074197	Oceania
Oceania|hCoV-19/Australia/VIC1276/2020|EPI ISL 430685|B.1.1.10|Australia|2020-04-04	Oceania|hCoV-19/Australia/NSW673/2020|EPI ISL 513316|B.1.1.33|Australia|2020-04-09	0.0002774418	Oceania
Oceania|hCoV-19/Australia/VIC834/2020|EPI ISL 427099|B.1|Australia|2020-04-04	Oceania|hCoV-19/Australia/NSW673/2020|EPI ISL 513316|B.1.1.33|Australia|2020-04-09	0.0002467703	Oceania
Oceania|hCoV-19/Australia/VIC844/2020|EPI ISL 427104|B.1.5|Australia|2020-04-04	Oceania|hCoV-19/Australia/NSW673/2020|EPI ISL 513316|B.1.1.33|Australia|2020-04-09	0.0002845924	Oceania
Oceania|hCoV-19/New Zealand/20VR2097/2020|EPI ISL 456376|B.1.370|New Zealand|2020-04-05	Oceania|hCoV-19/Australia/NSW673/2020|EPI ISL 513316|B.1.1.33|Australia|2020-04-09	0.0003402246	Oceania
Oceania|hCoV-19/Australia/VIC857/2020|EPI ISL 427116|B.1|Australia|2020-04-05	Oceania|hCoV-19/Australia/NSW673/2020|EPI ISL 513316|B.1.1.33|Australia|2020-04-09	0.0003061961	Oceania
Oceania|hCoV-19/Australia/VIC858/2020|EPI ISL 427117|B.1.1|Australia|2020-04-05	Oceania|hCoV-19/Australia/NSW673/2020|EPI ISL 513316|B.1.1.33|Australia|2020-04-09	0.0001360524	Oceania
Oceania|hCoV-19/Australia/VIC860/2020|EPI ISL 427118|B.1.1|Australia|2020-04-05	Oceania|hCoV-19/Australia/NSW673/2020|EPI ISL 513316|B.1.1.33|Australia|2020-04-09	0.0001020372	Oceania
Oceania|hCoV-19/Australia/VIC876/2020|EPI ISL 427131|B.1.1.33|Australia|2020-04-05	Oceania|hCoV-19/Australia/NSW673/2020|EPI ISL 513316|B.1.1.33|Australia|2020-04-09	0.0000340110	Oceania
Oceania|hCoV-19/Australia/SAP441/2020|EPI ISL 508132|B.1.1|Australia|2020-04-05	Oceania|hCoV-19/Australia/NSW673/2020|EPI ISL 513316|B.1.1.33|Australia|2020-04-09	0.0001700690	Oceania
Oceania|hCoV-19/Australia/NSW2132/2020|EPI ISL 500625|B.1|Australia|2020-04-05	Oceania|hCoV-19/Australia/NSW673/2020|EPI ISL 513316|B.1.1.33|Australia|2020-04-09	0.0003742595	Oceania
Oceania|hCoV-19/Australia/VIC869/2020|EPI ISL 427124|B.3|Australia|2020-04-05	Oceania|hCoV-19/Australia/NSW673/2020|EPI ISL 513316|B.1.1.33|Australia|2020-04-09	0.0004083152	Oceania
Oceania|hCoV-19/Australia/VIC863/2020|EPI ISL 427120|B.1|Australia|2020-04-05	Oceania|hCoV-19/Australia/NSW673/2020|EPI ISL 513316|B.1.1.33|Australia|2020-04-09	0.0002721686	Oceania
Oceania|hCoV-19/Australia/NSW275/2020|EPI ISL 451539|B.6|Australia|2020-04-05	Oceania|hCoV-19/Australia/NSW673/2020|EPI ISL 513316|B.1.1.33|Australia|2020-04-09	0.0006125890	Oceania
Oceania|hCoV-19/Australia/WA99/2020|EPI ISL 512752|B.1.1|Australia|2020-04-05	Oceania|hCoV-19/Australia/NSW673/2020|EPI ISL 513316|B.1.1.33|Australia|2020-04-09	0.0002721838	Oceania
Oceania|hCoV-19/Australia/NSW2131/2020|EPI ISL 500624|B.1|Australia|2020-04-05	Oceania|hCoV-19/Australia/NSW673/2020|EPI ISL 513316|B.1.1.33|Australia|2020-04-09	0.0004083148	Oceania
Oceania|hCoV-19/New Zealand/20VR2059/2020|EPI ISL 456353|B.1|New Zealand|2020-04-05	Oceania|hCoV-19/Australia/NSW673/2020|EPI ISL 513316|B.1.1.33|Australia|2020-04-09	0.0002722300	Oceania
Oceania|hCoV-19/Australia/VIC870/2020|EPI ISL 427125|B.1.5|Australia|2020-04-05	Oceania|hCoV-19/Australia/NSW673/2020|EPI ISL 513316|B.1.1.33|Australia|2020-04-09	0.0002047142	Oceania
Oceania|hCoV-19/Australia/VIC1071/2020|EPI ISL 430581|B.1|Australia|2020-04-05	Oceania|hCoV-19/Australia/NSW673/2020|EPI ISL 513316|B.1.1.33|Australia|2020-04-09	0.0002389593	Oceania
Oceania|hCoV-19/Australia/VIC873/2020|EPI ISL 427128|B.1|Australia|2020-04-05	Oceania|hCoV-19/Australia/NSW673/2020|EPI ISL 513316|B.1.1.33|Australia|2020-04-09	0.0002732935	Oceania
Oceania|hCoV-19/Australia/WA83/2020|EPI ISL 512736|B.1.1|Australia|2020-04-05	Oceania|hCoV-19/Australia/NSW673/2020|EPI ISL 513316|B.1.1.33|Australia|2020-04-09	0.0002433810	Oceania
Oceania|hCoV-19/Australia/VIC872/2020|EPI ISL 427127|B.52|Australia|2020-04-05	Oceania|hCoV-19/Australia/NSW673/2020|EPI ISL 513316|B.1.1.33|Australia|2020-04-09	0.0005947489	Oceania
Oceania|hCoV-19/New Zealand/20VR2098/2020|EPI ISL 548125|B.1.1|New Zealand|2020-04-05	Oceania|hCoV-19/Australia/NSW673/2020|EPI ISL 513316|B.1.1.33|Australia|2020-04-09	0.0001065556	Oceania
Oceania|hCoV-19/New Zealand/20VR2092/2020|EPI ISL 456373|B.1|New Zealand|2020-04-05	Oceania|hCoV-19/Australia/NSW673/2020|EPI ISL 513316|B.1.1.33|Australia|2020-04-09	0.0001421267	Oceania
Oceania|hCoV-19/Australia/SAP027/2020|EPI ISL 468009|B.1|Australia|2020-04-06	Oceania|hCoV-19/Australia/NSW673/2020|EPI ISL 513316|B.1.1.33|Australia|2020-04-09	0.0002721631	Oceania
Oceania|hCoV-19/Australia/VIC881/2020|EPI ISL 427135|B.1.1|Australia|2020-04-06	Oceania|hCoV-19/Australia/NSW673/2020|EPI ISL 513316|B.1.1.33|Australia|2020-04-09	0.0001700819	Oceania
Oceania|hCoV-19/Australia/VIC883/2020|EPI ISL 427136|B.1.356|Australia|2020-04-06	Oceania|hCoV-19/Australia/NSW673/2020|EPI ISL 513316|B.1.1.33|Australia|2020-04-09	0.0003743873	Oceania
Oceania|hCoV-19/Australia/WA15/2020|EPI ISL 470833|B.1|Australia|2020-04-06	Oceania|hCoV-19/Australia/NSW673/2020|EPI ISL 513316|B.1.1.33|Australia|2020-04-09	0.0002721717	Oceania
Oceania|hCoV-19/Australia/VIC884/2020|EPI ISL 427137|B.1|Australia|2020-04-06	Oceania|hCoV-19/Australia/NSW673/2020|EPI ISL 513316|B.1.1.33|Australia|2020-04-09	0.0001020997	Oceania
Oceania|hCoV-19/Australia/VIC1080/2020|EPI ISL 430579|B.1|Australia|2020-04-06	Oceania|hCoV-19/Australia/NSW673/2020|EPI ISL 513316|B.1.1.33|Australia|2020-04-09	0.0003742770	Oceania
Oceania|hCoV-19/Australia/NSW2577/2020|EPI ISL 527062|B.1|Australia|2020-04-06	Oceania|hCoV-19/Australia/NSW673/2020|EPI ISL 513316|B.1.1.33|Australia|2020-04-09	0.0003061995	Oceania
Oceania|hCoV-19/Australia/NSW544/2020|EPI ISL 455083|B.1.5|Australia|2020-04-06	Oceania|hCoV-19/Australia/NSW673/2020|EPI ISL 513316|B.1.1.33|Australia|2020-04-09	0.0003062051	Oceania
Oceania|hCoV-19/Australia/NSW381/2020|EPI ISL 451641|B.1.5|Australia|2020-04-06	Oceania|hCoV-19/Australia/NSW673/2020|EPI ISL 513316|B.1.1.33|Australia|2020-04-09	0.0002041085	Oceania
Oceania|hCoV-19/Australia/NSW321/2020|EPI ISL 451583|B.1|Australia|2020-04-06	Oceania|hCoV-19/Australia/NSW673/2020|EPI ISL 513316|B.1.1.33|Australia|2020-04-09	0.0003402409	Oceania
Oceania|hCoV-19/Australia/VIC887/2020|EPI ISL 427140|B.31|Australia|2020-04-06	Oceania|hCoV-19/Australia/NSW673/2020|EPI ISL 513316|B.1.1.33|Australia|2020-04-09	0.0006491611	Oceania
Oceania|hCoV-19/Australia/VIC1089/2020|EPI ISL 430673|B.1.1|Australia|2020-04-06	Oceania|hCoV-19/Australia/NSW673/2020|EPI ISL 513316|B.1.1.33|Australia|2020-04-09	0.0001372820	Oceania
Oceania|hCoV-19/Australia/VIC885/2020|EPI ISL 427138|B.1|Australia|2020-04-06	Oceania|hCoV-19/Australia/NSW673/2020|EPI ISL 513316|B.1.1.33|Australia|2020-04-09	0.0002747858	Oceania
Oceania|hCoV-19/Australia/VIC1088/2020|EPI ISL 521864|B.6|Australia|2020-04-06	Oceania|hCoV-19/Australia/NSW673/2020|EPI ISL 513316|B.1.1.33|Australia|2020-04-09	0.0004812867	Oceania
Oceania|hCoV-19/New Zealand/20VR2066/2020|EPI ISL 456357|B.31|New Zealand|2020-04-06	Oceania|hCoV-19/Australia/NSW673/2020|EPI ISL 513316|B.1.1.33|Australia|2020-04-09	0.0006541110	Oceania
Oceania|hCoV-19/Australia/VIC888/2020|EPI ISL 427141|B.1|Australia|2020-04-06	Oceania|hCoV-19/Australia/NSW673/2020|EPI ISL 513316|B.1.1.33|Australia|2020-04-09	0.0002759739	Oceania
Oceania|hCoV-19/Australia/VIC1078/2020|EPI ISL 430564|B.1|Australia|2020-04-06	Oceania|hCoV-19/Australia/NSW673/2020|EPI ISL 513316|B.1.1.33|Australia|2020-04-09	0.0003137958	Oceania
Oceania|hCoV-19/Australia/WA44/2020|EPI ISL 470861|B.1|Australia|2020-04-07	Oceania|hCoV-19/Australia/NSW673/2020|EPI ISL 513316|B.1.1.33|Australia|2020-04-09	0.0003061905	Oceania
Oceania|hCoV-19/Australia/VIC1112/2020|EPI ISL 430573|B.1|Australia|2020-04-07	Oceania|hCoV-19/Australia/NSW673/2020|EPI ISL 513316|B.1.1.33|Australia|2020-04-09	0.0002721686	Oceania
Oceania|hCoV-19/Australia/SAP297/2020|EPI ISL 468025|B.1.5|Australia|2020-04-07	Oceania|hCoV-19/Australia/NSW673/2020|EPI ISL 513316|B.1.1.33|Australia|2020-04-09	0.0002721686	Oceania
Oceania|hCoV-19/Australia/NSW383/2020|EPI ISL 451643|B.1.5|Australia|2020-04-07	Oceania|hCoV-19/Australia/NSW673/2020|EPI ISL 513316|B.1.1.33|Australia|2020-04-09	0.0003742487	Oceania
Oceania|hCoV-19/Australia/NSW604/2020|EPI ISL 478716|B.1|Australia|2020-04-07	Oceania|hCoV-19/Australia/NSW673/2020|EPI ISL 513316|B.1.1.33|Australia|2020-04-09	0.0004083252	Oceania
Oceania|hCoV-19/Australia/ACT0051/2020|EPI ISL 498518|B.1|Australia|2020-04-07	Oceania|hCoV-19/Australia/NSW673/2020|EPI ISL 513316|B.1.1.33|Australia|2020-04-09	0.0003402713	Oceania
Oceania|hCoV-19/Australia/VIC1279/2020|EPI ISL 430678|B.1.1|Australia|2020-04-07	Oceania|hCoV-19/Australia/NSW673/2020|EPI ISL 513316|B.1.1.33|Australia|2020-04-09	0.0001360941	Oceania
Oceania|hCoV-19/Australia/SAP298/2020|EPI ISL 468007|B.1.5|Australia|2020-04-07	Oceania|hCoV-19/Australia/NSW673/2020|EPI ISL 513316|B.1.1.33|Australia|2020-04-09	0.0002726416	Oceania
Oceania|hCoV-19/Australia/VIC1094/2020|EPI ISL 430583|B.1.5|Australia|2020-04-07	Oceania|hCoV-19/Australia/NSW673/2020|EPI ISL 513316|B.1.1.33|Australia|2020-04-09	0.0002387323	Oceania
Oceania|hCoV-19/Australia/VIC1110/2020|EPI ISL 430569|B.1.1|Australia|2020-04-07	Oceania|hCoV-19/Australia/NSW673/2020|EPI ISL 513316|B.1.1.33|Australia|2020-04-09	0.0001368125	Oceania
Oceania|hCoV-19/Australia/VIC1109/2020|EPI ISL 430618|B.1|Australia|2020-04-07	Oceania|hCoV-19/Australia/NSW673/2020|EPI ISL 513316|B.1.1.33|Australia|2020-04-09	0.0003763510	Oceania
Oceania|hCoV-19/Australia/VIC1113/2020|EPI ISL 430575|B.1|Australia|2020-04-07	Oceania|hCoV-19/Australia/NSW673/2020|EPI ISL 513316|B.1.1.33|Australia|2020-04-09	0.0003768538	Oceania
Oceania|hCoV-19/Australia/WA43/2020|EPI ISL 470860|B.1|Australia|2020-04-07	Oceania|hCoV-19/Australia/NSW673/2020|EPI ISL 513316|B.1.1.33|Australia|2020-04-09	0.0003097623	Oceania
Oceania|hCoV-19/Australia/VIC1106/2020|EPI ISL 430588|B.1.265|Australia|2020-04-07	Oceania|hCoV-19/Australia/NSW673/2020|EPI ISL 513316|B.1.1.33|Australia|2020-04-09	0.0003788952	Oceania
Oceania|hCoV-19/Australia/TAS60/2020|EPI ISL 522733|B.1|Australia|2020-04-07	Oceania|hCoV-19/Australia/NSW673/2020|EPI ISL 513316|B.1.1.33|Australia|2020-04-09	0.0003456924	Oceania
Oceania|hCoV-19/New Zealand/20VR2046/2020|EPI ISL 456345|B.1.5|New Zealand|2020-04-07	Oceania|hCoV-19/Australia/NSW673/2020|EPI ISL 513316|B.1.1.33|Australia|2020-04-09	0.0001049454	Oceania
Oceania|hCoV-19/New Zealand/20VR2072/2020|EPI ISL 456359|B|New Zealand|2020-04-07	Oceania|hCoV-19/Australia/NSW673/2020|EPI ISL 513316|B.1.1.33|Australia|2020-04-09	0.0004231698	Oceania
Oceania|hCoV-19/Australia/VIC1111/2020|EPI ISL 430570|B.1|Australia|2020-04-07	Oceania|hCoV-19/Australia/NSW673/2020|EPI ISL 513316|B.1.1.33|Australia|2020-04-09	0.0002827081	Oceania
Oceania|hCoV-19/Australia/SAP301/2020|EPI ISL 467986|B.1|Australia|2020-04-07	Oceania|hCoV-19/Australia/NSW673/2020|EPI ISL 513316|B.1.1.33|Australia|2020-04-09	0.0006402756	Oceania
Oceania|hCoV-19/Australia/VIC1092/2020|EPI ISL 430582|B.1|Australia|2020-04-07	Oceania|hCoV-19/Australia/NSW673/2020|EPI ISL 513316|B.1.1.33|Australia|2020-04-09	0.0002498623	Oceania
Oceania|hCoV-19/Australia/VIC1280/2020|EPI ISL 430709|B.1.1|Australia|2020-04-07	Oceania|hCoV-19/Australia/NSW673/2020|EPI ISL 513316|B.1.1.33|Australia|2020-04-09	0.0001050376	Oceania
Oceania|hCoV-19/Australia/WA45/2020|EPI ISL 470862|B.1|Australia|2020-04-08	Oceania|hCoV-19/Australia/NSW673/2020|EPI ISL 513316|B.1.1.33|Australia|2020-04-09	0.0003742488	Oceania
Oceania|hCoV-19/Australia/QLD969/2020|EPI ISL 530233|B.1|Australia|2020-04-08	Oceania|hCoV-19/Australia/NSW673/2020|EPI ISL 513316|B.1.1.33|Australia|2020-04-09	0.0002721686	Oceania
Oceania|hCoV-19/Australia/WA17/2020|EPI ISL 470835|B.1|Australia|2020-04-08	Oceania|hCoV-19/Australia/NSW673/2020|EPI ISL 513316|B.1.1.33|Australia|2020-04-09	0.0002721717	Oceania
Oceania|hCoV-19/Australia/NSW595/2020|EPI ISL 478707|B.1.1|Australia|2020-04-08	Oceania|hCoV-19/Australia/NSW673/2020|EPI ISL 513316|B.1.1.33|Australia|2020-04-09	0.0001360524	Oceania
Oceania|hCoV-19/Australia/NSW603/2020|EPI ISL 478715|B.1|Australia|2020-04-08	Oceania|hCoV-19/Australia/NSW673/2020|EPI ISL 513316|B.1.1.33|Australia|2020-04-09	0.0004083252	Oceania
Oceania|hCoV-19/Australia/NSW302/2020|EPI ISL 451566|B.1.5|Australia|2020-04-08	Oceania|hCoV-19/Australia/NSW673/2020|EPI ISL 513316|B.1.1.33|Australia|2020-04-09	0.0002381427	Oceania
Oceania|hCoV-19/Australia/NSW294/2020|EPI ISL 451558|B.1.1.33|Australia|2020-04-08	Oceania|hCoV-19/Australia/NSW673/2020|EPI ISL 513316|B.1.1.33|Australia|2020-04-09	0.0000340110	Oceania
Oceania|hCoV-19/Australia/NSW352/2020|EPI ISL 451613|B.1.5|Australia|2020-04-08	Oceania|hCoV-19/Australia/NSW673/2020|EPI ISL 513316|B.1.1.33|Australia|2020-04-09	0.0002041085	Oceania
Oceania|hCoV-19/Australia/WA60/2020|EPI ISL 512713|B.1|Australia|2020-04-08	Oceania|hCoV-19/Australia/NSW673/2020|EPI ISL 513316|B.1.1.33|Australia|2020-04-09	0.0003062507	Oceania
Oceania|hCoV-19/Australia/WA104/2020|EPI ISL 512757|B.1|Australia|2020-04-08	Oceania|hCoV-19/Australia/NSW673/2020|EPI ISL 513316|B.1.1.33|Australia|2020-04-09	0.0003062220	Oceania
Oceania|hCoV-19/Australia/WA61/2020|EPI ISL 512714|B.1|Australia|2020-04-08	Oceania|hCoV-19/Australia/NSW673/2020|EPI ISL 513316|B.1.1.33|Australia|2020-04-09	0.0002721996	Oceania
Oceania|hCoV-19/Australia/VIC1135/2020|EPI ISL 430601|B.1.370|Australia|2020-04-08	Oceania|hCoV-19/Australia/NSW673/2020|EPI ISL 513316|B.1.1.33|Australia|2020-04-09	0.0003742855	Oceania
Oceania|hCoV-19/Australia/VIC1281/2020|EPI ISL 430676|B.1.1|Australia|2020-04-08	Oceania|hCoV-19/Australia/NSW673/2020|EPI ISL 513316|B.1.1.33|Australia|2020-04-09	0.0001360987	Oceania
Oceania|hCoV-19/Australia/VIC1119/2020|EPI ISL 430567|B.1|Australia|2020-04-08	Oceania|hCoV-19/Australia/NSW673/2020|EPI ISL 513316|B.1.1.33|Australia|2020-04-09	0.0003406636	Oceania
Oceania|hCoV-19/Australia/VIC899/2020|EPI ISL 427149|B.52|Australia|2020-04-08	Oceania|hCoV-19/Australia/NSW673/2020|EPI ISL 513316|B.1.1.33|Australia|2020-04-09	0.0005809513	Oceania
Oceania|hCoV-19/Australia/VIC-CBA5/2020|EPI ISL 430065|B.1.1.71|Australia|2020-04-08	Oceania|hCoV-19/Australia/NSW673/2020|EPI ISL 513316|B.1.1.33|Australia|2020-04-09	0.0002049854	Oceania
Oceania|hCoV-19/Australia/VIC1139/2020|EPI ISL 430610|B.1|Australia|2020-04-08	Oceania|hCoV-19/Australia/NSW673/2020|EPI ISL 513316|B.1.1.33|Australia|2020-04-09	0.0004108846	Oceania
Oceania|hCoV-19/Australia/VIC1134/2020|EPI ISL 430600|B.1|Australia|2020-04-08	Oceania|hCoV-19/Australia/NSW673/2020|EPI ISL 513316|B.1.1.33|Australia|2020-04-09	0.0003081351	Oceania
Oceania|hCoV-19/Australia/VIC1143/2020|EPI ISL 430614|B.1.1|Australia|2020-04-08	Oceania|hCoV-19/Australia/NSW673/2020|EPI ISL 513316|B.1.1.33|Australia|2020-04-09	0.0001369178	Oceania
Oceania|hCoV-19/Australia/VIC1137/2020|EPI ISL 430607|B.1|Australia|2020-04-08	Oceania|hCoV-19/Australia/NSW673/2020|EPI ISL 513316|B.1.1.33|Australia|2020-04-09	0.0002739297	Oceania
Oceania|hCoV-19/Australia/VIC1138/2020|EPI ISL 430609|B.1.1|Australia|2020-04-08	Oceania|hCoV-19/Australia/NSW673/2020|EPI ISL 513316|B.1.1.33|Australia|2020-04-09	0.0001027043	Oceania
Oceania|hCoV-19/Australia/VIC-CBA6/2020|EPI ISL 430066|B.1|Australia|2020-04-08	Oceania|hCoV-19/Australia/NSW673/2020|EPI ISL 513316|B.1.1.33|Australia|2020-04-09	0.0004146925	Oceania
Oceania|hCoV-19/Australia/VIC1136/2020|EPI ISL 430606|B|Australia|2020-04-08	Oceania|hCoV-19/Australia/NSW673/2020|EPI ISL 513316|B.1.1.33|Australia|2020-04-09	0.0005208268	Oceania
Oceania|hCoV-19/New Zealand/20VR2074/2020|EPI ISL 456361|B.1.1|New Zealand|2020-04-08	Oceania|hCoV-19/Australia/NSW673/2020|EPI ISL 513316|B.1.1.33|Australia|2020-04-09	0.0001397337	Oceania
Oceania|hCoV-19/Australia/VIC1140/2020|EPI ISL 430611|B.1|Australia|2020-04-08	Oceania|hCoV-19/Australia/NSW673/2020|EPI ISL 513316|B.1.1.33|Australia|2020-04-09	0.0003872623	Oceania
Oceania|hCoV-19/Australia/VIC1363/2020|EPI ISL 561517|B.1.1|Australia|2020-04-08	Oceania|hCoV-19/Australia/NSW673/2020|EPI ISL 513316|B.1.1.33|Australia|2020-04-09	0.0001058827	Oceania
Oceania|hCoV-19/Australia/VIC1127/2020|EPI ISL 430608|B.1.1|Australia|2020-04-08	Oceania|hCoV-19/Australia/NSW673/2020|EPI ISL 513316|B.1.1.33|Australia|2020-04-09	0.0000712504	Oceania
Oceania|hCoV-19/Australia/VIC1132/2020|EPI ISL 430593|B.1|Australia|2020-04-08	Oceania|hCoV-19/Australia/NSW673/2020|EPI ISL 513316|B.1.1.33|Australia|2020-04-09	0.0003766745	Oceania
Oceania|hCoV-19/Australia/QLD966/2020|EPI ISL 530234|B.1|Australia|2020-04-09	Oceania|hCoV-19/Australia/NSW673/2020|EPI ISL 513316|B.1.1.33|Australia|2020-04-09	0.0003402567	Oceania
Oceania|hCoV-19/Australia/VIC1159/2020|EPI ISL 430604|B.1.370|Australia|2020-04-09	Oceania|hCoV-19/Australia/NSW673/2020|EPI ISL 513316|B.1.1.33|Australia|2020-04-09	0.0003402348	Oceania
Oceania|hCoV-19/Australia/NSW2437/2020|EPI ISL 527017|B.1.1.33|Australia|2020-04-09	Oceania|hCoV-19/Australia/NSW673/2020|EPI ISL 513316|B.1.1.33|Australia|2020-04-09	0.0000000000	Oceania
Oceania|hCoV-19/Australia/NSW2534/2020|EPI ISL 527038|B.1.98|Australia|2020-04-09	Oceania|hCoV-19/Australia/NSW673/2020|EPI ISL 513316|B.1.1.33|Australia|2020-04-09	0.0004083060	Oceania
Oceania|hCoV-19/Australia/NSW02/2020|EPI ISL 408976|B|Australia|2020-01-22	Oceania|hCoV-19/Australia/NSW602/2020|EPI ISL 478714|B.1|Australia|2020-04-09	0.0003742792	Oceania
Oceania|hCoV-19/Australia/NSW01/2020|EPI ISL 407893|A|Australia|2020-01-24	Oceania|hCoV-19/Australia/NSW602/2020|EPI ISL 478714|B.1|Australia|2020-04-09	0.0003742617	Oceania
Oceania|hCoV-19/Australia/NSW04/2020|EPI ISL 417030|A|Australia|2020-01-24	Oceania|hCoV-19/Australia/NSW602/2020|EPI ISL 478714|B.1|Australia|2020-04-09	0.0004763626	Oceania
Oceania|hCoV-19/Australia/VIC02/2020|EPI ISL 416410|B|Australia|2020-01-24	Oceania|hCoV-19/Australia/NSW602/2020|EPI ISL 478714|B.1|Australia|2020-04-09	0.0003777745	Oceania
Oceania|hCoV-19/Australia/VIC01/2020|EPI ISL 406844|B|Australia|2020-01-25	Oceania|hCoV-19/Australia/NSW602/2020|EPI ISL 478714|B.1|Australia|2020-04-09	0.0004083318	Oceania
Oceania|hCoV-19/Australia/NSW03/2020|EPI ISL 408977|B|Australia|2020-01-25	Oceania|hCoV-19/Australia/NSW602/2020|EPI ISL 478714|B.1|Australia|2020-04-09	0.0003402467	Oceania
Oceania|hCoV-19/Australia/NSW2153/2020|EPI ISL 509505|B.1.5|Australia|2020-01-25	Oceania|hCoV-19/Australia/NSW602/2020|EPI ISL 478714|B.1|Australia|2020-04-09	0.0002381629	Oceania
Oceania|hCoV-19/Australia/QLD01/2020|EPI ISL 407894|A|Australia|2020-01-28	Oceania|hCoV-19/Australia/NSW602/2020|EPI ISL 478714|B.1|Australia|2020-04-09	0.0004083057	Oceania
Oceania|hCoV-19/Australia/VPRL014/2020|EPI ISL 455603|B.1|Australia|2020-01-30	Oceania|hCoV-19/Australia/NSW602/2020|EPI ISL 478714|B.1|Australia|2020-04-09	0.0003742616	Oceania
Oceania|hCoV-19/Australia/QLD02/2020|EPI ISL 407896|A|Australia|2020-01-30	Oceania|hCoV-19/Australia/NSW602/2020|EPI ISL 478714|B.1|Australia|2020-04-09	0.0004763765	Oceania
Oceania|hCoV-19/Australia/SA01/2020|EPI ISL 480778|B.1|Australia|2020-01-30	Oceania|hCoV-19/Australia/NSW602/2020|EPI ISL 478714|B.1|Australia|2020-04-09	0.0003747716	Oceania
Oceania|hCoV-19/Australia/SA04/2020|EPI ISL 480781|B.1|Australia|2020-01-30	Oceania|hCoV-19/Australia/NSW602/2020|EPI ISL 478714|B.1|Australia|2020-04-09	0.0003765289	Oceania
Oceania|hCoV-19/Australia/VIC13/2020|EPI ISL 419733|B|Australia|2020-01-31	Oceania|hCoV-19/Australia/NSW602/2020|EPI ISL 478714|B.1|Australia|2020-04-09	0.0004088482	Oceania
Oceania|hCoV-19/Australia/VIC14/2020|EPI ISL 419734|B|Australia|2020-02-02	Oceania|hCoV-19/Australia/NSW602/2020|EPI ISL 478714|B.1|Australia|2020-04-09	0.0003457706	Oceania
Oceania|hCoV-19/Australia/QLD03/2020|EPI ISL 410717|A|Australia|2020-02-05	Oceania|hCoV-19/Australia/NSW602/2020|EPI ISL 478714|B.1|Australia|2020-04-09	0.0004423402	Oceania
Oceania|hCoV-19/Australia/QLD04/2020|EPI ISL 410718|A|Australia|2020-02-05	Oceania|hCoV-19/Australia/NSW602/2020|EPI ISL 478714|B.1|Australia|2020-04-09	0.0004083057	Oceania
Oceania|hCoV-19/Australia/VIC07/2020|EPI ISL 416415|A|Australia|2020-02-08	Oceania|hCoV-19/Australia/NSW602/2020|EPI ISL 478714|B.1|Australia|2020-04-09	0.0004423404	Oceania
Oceania|hCoV-19/Australia/SAP097/2020|EPI ISL 468039|B|Australia|2020-02-22	Oceania|hCoV-19/Australia/NSW602/2020|EPI ISL 478714|B.1|Australia|2020-04-09	0.0004083320	Oceania
Oceania|hCoV-19/Australia/WA11/2020|EPI ISL 420456|B|Australia|2020-02-22	Oceania|hCoV-19/Australia/NSW602/2020|EPI ISL 478714|B.1|Australia|2020-04-09	0.0004083546	Oceania
Oceania|hCoV-19/Australia/WA34/2020|EPI ISL 470851|B|Australia|2020-02-27	Oceania|hCoV-19/Australia/NSW602/2020|EPI ISL 478714|B.1|Australia|2020-04-09	0.0004083129	Oceania
Oceania|hCoV-19/New Zealand/20VR0174/2020|EPI ISL 413490|B.4|New Zealand|2020-02-27	Oceania|hCoV-19/Australia/NSW602/2020|EPI ISL 478714|B.1|Australia|2020-04-09	0.0004424492	Oceania
Oceania|hCoV-19/Australia/NSW05/2020|EPI ISL 412975|B.4|Australia|2020-02-28	Oceania|hCoV-19/Australia/NSW602/2020|EPI ISL 478714|B.1|Australia|2020-04-09	0.0004764264	Oceania
Oceania|hCoV-19/Australia/QLDID922/2020|EPI ISL 418799|B|Australia|2020-02-28	Oceania|hCoV-19/Australia/NSW602/2020|EPI ISL 478714|B.1|Australia|2020-04-09	0.0004763765	Oceania
Oceania|hCoV-19/Australia/NSW09/2020|EPI ISL 413595|B.4|Australia|2020-02-28	Oceania|hCoV-19/Australia/NSW602/2020|EPI ISL 478714|B.1|Australia|2020-04-09	0.0005785646	Oceania
Oceania|hCoV-19/Australia/NSW08/2020|EPI ISL 413594|B|Australia|2020-02-28	Oceania|hCoV-19/Australia/NSW602/2020|EPI ISL 478714|B.1|Australia|2020-04-09	0.0003402469	Oceania
Oceania|hCoV-19/Australia/NSW10/2020|EPI ISL 413596|B|Australia|2020-02-28	Oceania|hCoV-19/Australia/NSW602/2020|EPI ISL 478714|B.1|Australia|2020-04-09	0.0003402585	Oceania
Oceania|hCoV-19/Australia/NSW219/2020|EPI ISL 427643|B|Australia|2020-02-28	Oceania|hCoV-19/Australia/NSW602/2020|EPI ISL 478714|B.1|Australia|2020-04-09	0.0003402585	Oceania
Oceania|hCoV-19/Australia/NSW07/2020|EPI ISL 413214|B.4|Australia|2020-02-29	Oceania|hCoV-19/Australia/NSW602/2020|EPI ISL 478714|B.1|Australia|2020-04-09	0.0004423743	Oceania
Oceania|hCoV-19/Australia/QLD09/2020|EPI ISL 414414|B.4|Australia|2020-02-29	Oceania|hCoV-19/Australia/NSW602/2020|EPI ISL 478714|B.1|Australia|2020-04-09	0.0004764126	Oceania
Oceania|hCoV-19/Australia/NSW06/2020|EPI ISL 413213|B.4|Australia|2020-02-29	Oceania|hCoV-19/Australia/NSW602/2020|EPI ISL 478714|B.1|Australia|2020-04-09	0.0005104617	Oceania
Oceania|hCoV-19/New Zealand/20VR0189/2020|EPI ISL 416519|B.1.1|New Zealand|2020-03-02	Oceania|hCoV-19/Australia/NSW602/2020|EPI ISL 478714|B.1|Australia|2020-04-09	0.0003062246	Oceania
Oceania|hCoV-19/Australia/VIC04/2020|EPI ISL 416412|B.4|Australia|2020-03-02	Oceania|hCoV-19/Australia/NSW602/2020|EPI ISL 478714|B.1|Australia|2020-04-09	0.0005785474	Oceania
Oceania|hCoV-19/Australia/NSW11/2020|EPI ISL 413597|B.4|Australia|2020-03-02	Oceania|hCoV-19/Australia/NSW602/2020|EPI ISL 478714|B.1|Australia|2020-04-09	0.0004764214	Oceania
Oceania|hCoV-19/Australia/NSW217/2020|EPI ISL 427644|B.4|Australia|2020-03-02	Oceania|hCoV-19/Australia/NSW602/2020|EPI ISL 478714|B.1|Australia|2020-04-09	0.0004764214	Oceania
Oceania|hCoV-19/Australia/SAP098/2020|EPI ISL 483066|B.4|Australia|2020-03-03	Oceania|hCoV-19/Australia/NSW602/2020|EPI ISL 478714|B.1|Australia|2020-04-09	0.0005105098	Oceania
Oceania|hCoV-19/Australia/NSW15/2020|EPI ISL 417383|B.4|Australia|2020-03-03	Oceania|hCoV-19/Australia/NSW602/2020|EPI ISL 478714|B.1|Australia|2020-04-09	0.0005104527	Oceania
Oceania|hCoV-19/New Zealand/20VR1109/2020|EPI ISL 456190|B.31|New Zealand|2020-03-03	Oceania|hCoV-19/Australia/NSW602/2020|EPI ISL 478714|B.1|Australia|2020-04-09	0.0006807699	Oceania
Oceania|hCoV-19/Australia/NSW14/2020|EPI ISL 413600|B.4|Australia|2020-03-03	Oceania|hCoV-19/Australia/NSW602/2020|EPI ISL 478714|B.1|Australia|2020-04-09	0.0004764269	Oceania
Oceania|hCoV-19/Australia/NSW22/2020|EPI ISL 427649|B.4|Australia|2020-03-03	Oceania|hCoV-19/Australia/NSW602/2020|EPI ISL 478714|B.1|Australia|2020-04-09	0.0005104770	Oceania
Oceania|hCoV-19/Australia/VPRL004/2020|EPI ISL 455596|B.4|Australia|2020-03-03	Oceania|hCoV-19/Australia/NSW602/2020|EPI ISL 478714|B.1|Australia|2020-04-09	0.0005105445	Oceania
Oceania|hCoV-19/Australia/SAP217/2020|EPI ISL 483073|B|Australia|2020-03-03	Oceania|hCoV-19/Australia/NSW602/2020|EPI ISL 478714|B.1|Australia|2020-04-09	0.0004471782	Oceania
Oceania|hCoV-19/Australia/SAP099/2020|EPI ISL 468038|B.4|Australia|2020-03-04	Oceania|hCoV-19/Australia/NSW602/2020|EPI ISL 478714|B.1|Australia|2020-04-09	0.0005445801	Oceania
Oceania|hCoV-19/Australia/NSW21/2020|EPI ISL 417386|B.4|Australia|2020-03-04	Oceania|hCoV-19/Australia/NSW602/2020|EPI ISL 478714|B.1|Australia|2020-04-09	0.0004764348	Oceania
Oceania|hCoV-19/Australia/WA06/2020|EPI ISL 420534|B.1.98|Australia|2020-03-04	Oceania|hCoV-19/Australia/NSW602/2020|EPI ISL 478714|B.1|Australia|2020-04-09	0.0002721655	Oceania
Oceania|hCoV-19/Australia/NSW12/2020|EPI ISL 413598|B.4|Australia|2020-03-04	Oceania|hCoV-19/Australia/NSW602/2020|EPI ISL 478714|B.1|Australia|2020-04-09	0.0005785646	Oceania
Oceania|hCoV-19/Australia/NSW23/2020|EPI ISL 427650|B.4|Australia|2020-03-04	Oceania|hCoV-19/Australia/NSW602/2020|EPI ISL 478714|B.1|Australia|2020-04-09	0.0005104531	Oceania
Oceania|hCoV-19/Australia/NSW65/2020|EPI ISL 427645|B.4|Australia|2020-03-04	Oceania|hCoV-19/Australia/NSW602/2020|EPI ISL 478714|B.1|Australia|2020-04-09	0.0005444947	Oceania
Oceania|hCoV-19/Australia/NSW13/2020|EPI ISL 413599|B.4|Australia|2020-03-04	Oceania|hCoV-19/Australia/NSW602/2020|EPI ISL 478714|B.1|Australia|2020-04-09	0.0005104705	Oceania
Oceania|hCoV-19/New Zealand/20VR0195/2020|EPI ISL 534335|B.1.1|New Zealand|2020-03-04	Oceania|hCoV-19/Australia/NSW602/2020|EPI ISL 478714|B.1|Australia|2020-04-09	0.0003121394	Oceania
Oceania|hCoV-19/Australia/NSW25/2020|EPI ISL 417388|B.6|Australia|2020-03-05	Oceania|hCoV-19/Australia/NSW602/2020|EPI ISL 478714|B.1|Australia|2020-04-09	0.0005104470	Oceania
Oceania|hCoV-19/Australia/NSW18/2020|EPI ISL 417384|B.4|Australia|2020-03-05	Oceania|hCoV-19/Australia/NSW602/2020|EPI ISL 478714|B.1|Australia|2020-04-09	0.0005104378	Oceania
Oceania|hCoV-19/Australia/NSW66/2020|EPI ISL 427646|B.4|Australia|2020-03-05	Oceania|hCoV-19/Australia/NSW602/2020|EPI ISL 478714|B.1|Australia|2020-04-09	0.0005444947	Oceania
Oceania|hCoV-19/Australia/TAS54/2020|EPI ISL 522729|B.4|Australia|2020-03-05	Oceania|hCoV-19/Australia/NSW602/2020|EPI ISL 478714|B.1|Australia|2020-04-09	0.0004796747	Oceania
Oceania|hCoV-19/New Zealand/20VR0206/2020|EPI ISL 416526|B.4|New Zealand|2020-03-05	Oceania|hCoV-19/Australia/NSW602/2020|EPI ISL 478714|B.1|Australia|2020-04-09	0.0004856157	Oceania
Oceania|hCoV-19/Australia/NSW24/2020|EPI ISL 417387|B.4|Australia|2020-03-06	Oceania|hCoV-19/Australia/NSW602/2020|EPI ISL 478714|B.1|Australia|2020-04-09	0.0005104617	Oceania
Oceania|hCoV-19/Australia/NSW19/2020|EPI ISL 417385|B.4|Australia|2020-03-06	Oceania|hCoV-19/Australia/NSW602/2020|EPI ISL 478714|B.1|Australia|2020-04-09	0.0005104526	Oceania
Oceania|hCoV-19/Australia/NSW155/2020|EPI ISL 427647|B.1.1|Australia|2020-03-06	Oceania|hCoV-19/Australia/NSW602/2020|EPI ISL 478714|B.1|Australia|2020-04-09	0.0003062248	Oceania
Oceania|hCoV-19/Australia/NSW33/2020|EPI ISL 427654|B.4|Australia|2020-03-06	Oceania|hCoV-19/Australia/NSW602/2020|EPI ISL 478714|B.1|Australia|2020-04-09	0.0005104770	Oceania
Oceania|hCoV-19/Australia/VPRL002/2020|EPI ISL 455595|B|Australia|2020-03-06	Oceania|hCoV-19/Australia/NSW602/2020|EPI ISL 478714|B.1|Australia|2020-04-09	0.0004424144	Oceania
Oceania|hCoV-19/Australia/VIC06/2020|EPI ISL 416414|B.4|Australia|2020-03-06	Oceania|hCoV-19/Australia/NSW602/2020|EPI ISL 478714|B.1|Australia|2020-04-09	0.0005194733	Oceania
Oceania|hCoV-19/Australia/VIC18/2020|EPI ISL 419737|B.40|Australia|2020-03-07	Oceania|hCoV-19/Australia/NSW602/2020|EPI ISL 478714|B.1|Australia|2020-04-09	0.0006467397	Oceania
Oceania|hCoV-19/Australia/NSW27/2020|EPI ISL 417390|B.1.1|Australia|2020-03-08	Oceania|hCoV-19/Australia/NSW602/2020|EPI ISL 478714|B.1|Australia|2020-04-09	0.0003742900	Oceania
Oceania|hCoV-19/Australia/NSW28/2020|EPI ISL 417391|B.4|Australia|2020-03-08	Oceania|hCoV-19/Australia/NSW602/2020|EPI ISL 478714|B.1|Australia|2020-04-09	0.0005785641	Oceania
Oceania|hCoV-19/Australia/NSW35/2020|EPI ISL 417393|B.4|Australia|2020-03-08	Oceania|hCoV-19/Australia/NSW602/2020|EPI ISL 478714|B.1|Australia|2020-04-09	0.0006126106	Oceania
Oceania|hCoV-19/Australia/NSW29/2020|EPI ISL 427651|B|Australia|2020-03-08	Oceania|hCoV-19/Australia/NSW602/2020|EPI ISL 478714|B.1|Australia|2020-04-09	0.0004423693	Oceania
Oceania|hCoV-19/Australia/NSW153/2020|EPI ISL 427653|B.1.1|Australia|2020-03-08	Oceania|hCoV-19/Australia/NSW602/2020|EPI ISL 478714|B.1|Australia|2020-04-09	0.0003062248	Oceania
Oceania|hCoV-19/Australia/NSW375/2020|EPI ISL 451635|B.4|Australia|2020-03-08	Oceania|hCoV-19/Australia/NSW602/2020|EPI ISL 478714|B.1|Australia|2020-04-09	0.0006126106	Oceania
Oceania|hCoV-19/Australia/NSW252/2020|EPI ISL 451517|B.4|Australia|2020-03-08	Oceania|hCoV-19/Australia/NSW602/2020|EPI ISL 478714|B.1|Australia|2020-04-09	0.0005444947	Oceania
Oceania|hCoV-19/Australia/VIC19/2020|EPI ISL 419738|B.39|Australia|2020-03-08	Oceania|hCoV-19/Australia/NSW602/2020|EPI ISL 478714|B.1|Australia|2020-04-09	0.0005842577	Oceania
Oceania|hCoV-19/Australia/NSW26/2020|EPI ISL 417389|B.4|Australia|2020-03-09	Oceania|hCoV-19/Australia/NSW602/2020|EPI ISL 478714|B.1|Australia|2020-04-09	0.0005785705	Oceania
Oceania|hCoV-19/Australia/VIC23/2020|EPI ISL 419743|B.40|Australia|2020-03-09	Oceania|hCoV-19/Australia/NSW602/2020|EPI ISL 478714|B.1|Australia|2020-04-09	0.0006126387	Oceania
Oceania|hCoV-19/Australia/VIC21/2020|EPI ISL 419740|B.40|Australia|2020-03-09	Oceania|hCoV-19/Australia/NSW602/2020|EPI ISL 478714|B.1|Australia|2020-04-09	0.0006466877	Oceania
Oceania|hCoV-19/Australia/VIC22/2020|EPI ISL 419742|B.1|Australia|2020-03-09	Oceania|hCoV-19/Australia/NSW602/2020|EPI ISL 478714|B.1|Australia|2020-04-09	0.0002041156	Oceania
Oceania|hCoV-19/Australia/NSW154/2020|EPI ISL 427652|B.1.1|Australia|2020-03-09	Oceania|hCoV-19/Australia/NSW602/2020|EPI ISL 478714|B.1|Australia|2020-04-09	0.0003062248	Oceania
Oceania|hCoV-19/Australia/NSW2155/2020|EPI ISL 500633|B.4|Australia|2020-03-09	Oceania|hCoV-19/Australia/NSW602/2020|EPI ISL 478714|B.1|Australia|2020-04-09	0.0004764455	Oceania
Oceania|hCoV-19/Australia/NSW2154/2020|EPI ISL 500632|B.1.1|Australia|2020-03-09	Oceania|hCoV-19/Australia/NSW602/2020|EPI ISL 478714|B.1|Australia|2020-04-09	0.0003402798	Oceania
Oceania|hCoV-19/Australia/VIC26/2020|EPI ISL 419745|B.3|Australia|2020-03-10	Oceania|hCoV-19/Australia/NSW602/2020|EPI ISL 478714|B.1|Australia|2020-04-09	0.0004083176	Oceania
Oceania|hCoV-19/Australia/NSW31/2020|EPI ISL 417392|B.4|Australia|2020-03-10	Oceania|hCoV-19/Australia/NSW602/2020|EPI ISL 478714|B.1|Australia|2020-04-09	0.0005104527	Oceania
Oceania|hCoV-19/Australia/VIC30/2020|EPI ISL 419749|B.4|Australia|2020-03-10	Oceania|hCoV-19/Australia/NSW602/2020|EPI ISL 478714|B.1|Australia|2020-04-09	0.0004764210	Oceania
Oceania|hCoV-19/Australia/VIC36/2020|EPI ISL 419765|B|Australia|2020-03-10	Oceania|hCoV-19/Australia/NSW602/2020|EPI ISL 478714|B.1|Australia|2020-04-09	0.0004764210	Oceania
Oceania|hCoV-19/Australia/VIC31/2020|EPI ISL 419750|B.1|Australia|2020-03-10	Oceania|hCoV-19/Australia/NSW602/2020|EPI ISL 478714|B.1|Australia|2020-04-09	0.0001360651	Oceania
Oceania|hCoV-19/Australia/NSW36/2020|EPI ISL 417394|B.40|Australia|2020-03-10	Oceania|hCoV-19/Australia/NSW602/2020|EPI ISL 478714|B.1|Australia|2020-04-09	0.0005445201	Oceania
Oceania|hCoV-19/Australia/NSW38/2020|EPI ISL 417396|B.6|Australia|2020-03-10	Oceania|hCoV-19/Australia/NSW602/2020|EPI ISL 478714|B.1|Australia|2020-04-09	0.0005104621	Oceania
Oceania|hCoV-19/Australia/NSW41/2020|EPI ISL 417399|B.40|Australia|2020-03-10	Oceania|hCoV-19/Australia/NSW602/2020|EPI ISL 478714|B.1|Australia|2020-04-09	0.0004423693	Oceania
Oceania|hCoV-19/Australia/NSW44/2020|EPI ISL 417400|B.6|Australia|2020-03-10	Oceania|hCoV-19/Australia/NSW602/2020|EPI ISL 478714|B.1|Australia|2020-04-09	0.0005104473	Oceania
Oceania|hCoV-19/Australia/NSW46/2020|EPI ISL 427658|B.3|Australia|2020-03-10	Oceania|hCoV-19/Australia/NSW602/2020|EPI ISL 478714|B.1|Australia|2020-04-09	0.0004084430	Oceania
Oceania|hCoV-19/Australia/NSW51/2020|EPI ISL 427660|B.40|Australia|2020-03-10	Oceania|hCoV-19/Australia/NSW602/2020|EPI ISL 478714|B.1|Australia|2020-04-09	0.0004423693	Oceania
Oceania|hCoV-19/Australia/NSW376/2020|EPI ISL 451636|B.4|Australia|2020-03-10	Oceania|hCoV-19/Australia/NSW602/2020|EPI ISL 478714|B.1|Australia|2020-04-09	0.0005445105	Oceania
Oceania|hCoV-19/Australia/NSW103/2020|EPI ISL 427657|B.1.5|Australia|2020-03-10	Oceania|hCoV-19/Australia/NSW602/2020|EPI ISL 478714|B.1|Australia|2020-04-09	0.0002041157	Oceania
Oceania|hCoV-19/Australia/NSW63/2020|EPI ISL 427664|B|Australia|2020-03-10	Oceania|hCoV-19/Australia/NSW602/2020|EPI ISL 478714|B.1|Australia|2020-04-09	0.0003743176	Oceania
Oceania|hCoV-19/Australia/NSW49/2020|EPI ISL 427659|B.6|Australia|2020-03-10	Oceania|hCoV-19/Australia/NSW602/2020|EPI ISL 478714|B.1|Australia|2020-04-09	0.0005104621	Oceania
Oceania|hCoV-19/Australia/NSW2159/2020|EPI ISL 500637|B.1.5|Australia|2020-03-10	Oceania|hCoV-19/Australia/NSW602/2020|EPI ISL 478714|B.1|Australia|2020-04-09	0.0002041296	Oceania
Oceania|hCoV-19/Australia/VIC29/2020|EPI ISL 419748|B.1.1|Australia|2020-03-10	Oceania|hCoV-19/Australia/NSW602/2020|EPI ISL 478714|B.1|Australia|2020-04-09	0.0003402797	Oceania
Oceania|hCoV-19/Australia/NSW2139/2020|EPI ISL 500627|B.4|Australia|2020-03-10	Oceania|hCoV-19/Australia/NSW602/2020|EPI ISL 478714|B.1|Australia|2020-04-09	0.0005445499	Oceania
Oceania|hCoV-19/New Zealand/20VR0712/2020|EPI ISL 456163|B.1.1|New Zealand|2020-03-11	Oceania|hCoV-19/Australia/NSW602/2020|EPI ISL 478714|B.1|Australia|2020-04-09	0.0003062246	Oceania
Oceania|hCoV-19/Australia/QLDID921/2020|EPI ISL 417033|B.6|Australia|2020-03-11	Oceania|hCoV-19/Australia/NSW602/2020|EPI ISL 478714|B.1|Australia|2020-04-09	0.0004764072	Oceania
Oceania|hCoV-19/Australia/VIC44/2020|EPI ISL 419767|B.1|Australia|2020-03-11	Oceania|hCoV-19/Australia/NSW602/2020|EPI ISL 478714|B.1|Australia|2020-04-09	0.0002381467	Oceania
Oceania|hCoV-19/Australia/VIC39/2020|EPI ISL 419757|B.1|Australia|2020-03-11	Oceania|hCoV-19/Australia/NSW602/2020|EPI ISL 478714|B.1|Australia|2020-04-09	0.0002041179	Oceania
Oceania|hCoV-19/Australia/QLDID920/2020|EPI ISL 417032|B.1.5|Australia|2020-03-11	Oceania|hCoV-19/Australia/NSW602/2020|EPI ISL 478714|B.1|Australia|2020-04-09	0.0002041156	Oceania
Oceania|hCoV-19/Australia/VIC45/2020|EPI ISL 419802|B.1.1|Australia|2020-03-11	Oceania|hCoV-19/Australia/NSW602/2020|EPI ISL 478714|B.1|Australia|2020-04-09	0.0003062246	Oceania
Oceania|hCoV-19/Australia/NSW40/2020|EPI ISL 417398|B.4|Australia|2020-03-11	Oceania|hCoV-19/Australia/NSW602/2020|EPI ISL 478714|B.1|Australia|2020-04-09	0.0005785713	Oceania
Oceania|hCoV-19/Australia/NSW52/2020|EPI ISL 417405|B|Australia|2020-03-11	Oceania|hCoV-19/Australia/NSW602/2020|EPI ISL 478714|B.1|Australia|2020-04-09	0.0004423693	Oceania
Oceania|hCoV-19/Australia/NSW39/2020|EPI ISL 417397|B.1.5|Australia|2020-03-11	Oceania|hCoV-19/Australia/NSW602/2020|EPI ISL 478714|B.1|Australia|2020-04-09	0.0002041157	Oceania
Oceania|hCoV-19/Australia/NSW102/2020|EPI ISL 427656|B.1.5|Australia|2020-03-11	Oceania|hCoV-19/Australia/NSW602/2020|EPI ISL 478714|B.1|Australia|2020-04-09	0.0002041157	Oceania
Oceania|hCoV-19/Australia/NSW34/2020|EPI ISL 427655|B.4|Australia|2020-03-11	Oceania|hCoV-19/Australia/NSW602/2020|EPI ISL 478714|B.1|Australia|2020-04-09	0.0005445201	Oceania
Oceania|hCoV-19/Australia/VIC38/2020|EPI ISL 419756|B.1.6|Australia|2020-03-11	Oceania|hCoV-19/Australia/NSW602/2020|EPI ISL 478714|B.1|Australia|2020-04-09	0.0003062031	Oceania
Oceania|hCoV-19/Australia/NSW218/2020|EPI ISL 427665|B.3|Australia|2020-03-11	Oceania|hCoV-19/Australia/NSW602/2020|EPI ISL 478714|B.1|Australia|2020-04-09	0.0004423894	Oceania
Oceania|hCoV-19/Australia/VIC43/2020|EPI ISL 419763|B.1.1|Australia|2020-03-11	Oceania|hCoV-19/Australia/NSW602/2020|EPI ISL 478714|B.1|Australia|2020-04-09	0.0003403075	Oceania
Oceania|hCoV-19/Australia/NSW2156/2020|EPI ISL 500634|B.39|Australia|2020-03-11	Oceania|hCoV-19/Australia/NSW602/2020|EPI ISL 478714|B.1|Australia|2020-04-09	0.0005445752	Oceania
Oceania|hCoV-19/Australia/TAS124/2020|EPI ISL 522589|B|Australia|2020-03-11	Oceania|hCoV-19/Australia/NSW602/2020|EPI ISL 478714|B.1|Australia|2020-04-09	0.0004532246	Oceania
Oceania|hCoV-19/New Zealand/CoV002/2020|EPI ISL 417212|B.31|New Zealand|2020-03-11	Oceania|hCoV-19/Australia/NSW602/2020|EPI ISL 478714|B.1|Australia|2020-04-09	0.0005445382	Oceania
Oceania|hCoV-19/Australia/VIC50/2020|EPI ISL 419766|B.1|Australia|2020-03-12	Oceania|hCoV-19/Australia/NSW602/2020|EPI ISL 478714|B.1|Australia|2020-04-09	0.0001360651	Oceania
Oceania|hCoV-19/Australia/VIC55/2020|EPI ISL 419776|B|Australia|2020-03-12	Oceania|hCoV-19/Australia/NSW602/2020|EPI ISL 478714|B.1|Australia|2020-04-09	0.0004764072	Oceania
Oceania|hCoV-19/Australia/VIC52/2020|EPI ISL 419768|B.1.1.71|Australia|2020-03-12	Oceania|hCoV-19/Australia/NSW602/2020|EPI ISL 478714|B.1|Australia|2020-04-09	0.0003742900	Oceania
Oceania|hCoV-19/Australia/VIC58/2020|EPI ISL 419784|B.4|Australia|2020-03-12	Oceania|hCoV-19/Australia/NSW602/2020|EPI ISL 478714|B.1|Australia|2020-04-09	0.0004423611	Oceania
Oceania|hCoV-19/Australia/VIC54/2020|EPI ISL 419770|B.1|Australia|2020-03-12	Oceania|hCoV-19/Australia/NSW602/2020|EPI ISL 478714|B.1|Australia|2020-04-09	0.0002381467	Oceania
Oceania|hCoV-19/Australia/VIC47/2020|EPI ISL 419759|B.40|Australia|2020-03-12	Oceania|hCoV-19/Australia/NSW602/2020|EPI ISL 478714|B.1|Australia|2020-04-09	0.0006467178	Oceania
Oceania|hCoV-19/Australia/NSW50/2020|EPI ISL 417404|B.1.1|Australia|2020-03-12	Oceania|hCoV-19/Australia/NSW602/2020|EPI ISL 478714|B.1|Australia|2020-04-09	0.0003402568	Oceania
Oceania|hCoV-19/Australia/NSW254/2020|EPI ISL 451519|B.4|Australia|2020-03-12	Oceania|hCoV-19/Australia/NSW602/2020|EPI ISL 478714|B.1|Australia|2020-04-09	0.0006466579	Oceania
Oceania|hCoV-19/Australia/VIC48/2020|EPI ISL 419762|B.1|Australia|2020-03-12	Oceania|hCoV-19/Australia/NSW602/2020|EPI ISL 478714|B.1|Australia|2020-04-09	0.0001360698	Oceania
Oceania|hCoV-19/Australia/NSW2158/2020|EPI ISL 500636|B.1.5|Australia|2020-03-12	Oceania|hCoV-19/Australia/NSW602/2020|EPI ISL 478714|B.1|Australia|2020-04-09	0.0002041295	Oceania
Oceania|hCoV-19/Australia/VIC49/2020|EPI ISL 419764|B.1|Australia|2020-03-12	Oceania|hCoV-19/Australia/NSW602/2020|EPI ISL 478714|B.1|Australia|2020-04-09	0.0001701427	Oceania
Oceania|hCoV-19/New Zealand/20VR0334/2020|EPI ISL 456157|B.1|New Zealand|2020-03-12	Oceania|hCoV-19/Australia/NSW602/2020|EPI ISL 478714|B.1|Australia|2020-04-09	0.0001733774	Oceania
Oceania|hCoV-19/Australia/VIC62/2020|EPI ISL 419774|B.1|Australia|2020-03-13	Oceania|hCoV-19/Australia/NSW602/2020|EPI ISL 478714|B.1|Australia|2020-04-09	0.0002381467	Oceania
Oceania|hCoV-19/Australia/NSW2011/2020|EPI ISL 500598|B.4|Australia|2020-03-13	Oceania|hCoV-19/Australia/NSW602/2020|EPI ISL 478714|B.1|Australia|2020-04-09	0.0006126457	Oceania
Oceania|hCoV-19/Australia/VIC66/2020|EPI ISL 419780|B.4|Australia|2020-03-13	Oceania|hCoV-19/Australia/NSW602/2020|EPI ISL 478714|B.1|Australia|2020-04-09	0.0004423611	Oceania
Oceania|hCoV-19/Australia/VIC70/2020|EPI ISL 419786|B|Australia|2020-03-13	Oceania|hCoV-19/Australia/NSW602/2020|EPI ISL 478714|B.1|Australia|2020-04-09	0.0004423689	Oceania
Oceania|hCoV-19/Australia/WA02/2020|EPI ISL 420532|B.1.98|Australia|2020-03-13	Oceania|hCoV-19/Australia/NSW602/2020|EPI ISL 478714|B.1|Australia|2020-04-09	0.0002381398	Oceania
Oceania|hCoV-19/Australia/NSW45/2020|EPI ISL 417401|B.6|Australia|2020-03-13	Oceania|hCoV-19/Australia/NSW602/2020|EPI ISL 478714|B.1|Australia|2020-04-09	0.0004764076	Oceania
Oceania|hCoV-19/Australia/NSW47/2020|EPI ISL 417402|B.1.5|Australia|2020-03-13	Oceania|hCoV-19/Australia/NSW602/2020|EPI ISL 478714|B.1|Australia|2020-04-09	0.0002721815	Oceania
Oceania|hCoV-19/Australia/NSW607/2020|EPI ISL 490017|B.40|Australia|2020-03-13	Oceania|hCoV-19/Australia/NSW602/2020|EPI ISL 478714|B.1|Australia|2020-04-09	0.0004423693	Oceania
Oceania|hCoV-19/Australia/NSW592/2020|EPI ISL 478704|B.1.5|Australia|2020-03-13	Oceania|hCoV-19/Australia/NSW602/2020|EPI ISL 478714|B.1|Australia|2020-04-09	0.0002041157	Oceania
Oceania|hCoV-19/Australia/NSW2147/2020|EPI ISL 500628|B.1.5|Australia|2020-03-13	Oceania|hCoV-19/Australia/NSW602/2020|EPI ISL 478714|B.1|Australia|2020-04-09	0.0002721968	Oceania
Oceania|hCoV-19/Australia/VIC64/2020|EPI ISL 419778|B.1|Australia|2020-03-13	Oceania|hCoV-19/Australia/NSW602/2020|EPI ISL 478714|B.1|Australia|2020-04-09	0.0002045329	Oceania
Oceania|hCoV-19/Australia/VIC61/2020|EPI ISL 419773|B|Australia|2020-03-13	Oceania|hCoV-19/Australia/NSW602/2020|EPI ISL 478714|B.1|Australia|2020-04-09	0.0004797264	Oceania
Oceania|hCoV-19/Australia/VIC63/2020|EPI ISL 419775|B.1|Australia|2020-03-13	Oceania|hCoV-19/Australia/NSW602/2020|EPI ISL 478714|B.1|Australia|2020-04-09	0.0002400080	Oceania
Oceania|hCoV-19/Australia/VIC82/2020|EPI ISL 419794|B.40|Australia|2020-03-14	Oceania|hCoV-19/Australia/NSW602/2020|EPI ISL 478714|B.1|Australia|2020-04-09	0.0004764208	Oceania
Oceania|hCoV-19/Australia/VIC83/2020|EPI ISL 419799|B|Australia|2020-03-14	Oceania|hCoV-19/Australia/NSW602/2020|EPI ISL 478714|B.1|Australia|2020-04-09	0.0004764072	Oceania
Oceania|hCoV-19/Australia/VIC80/2020|EPI ISL 419792|B.40|Australia|2020-03-14	Oceania|hCoV-19/Australia/NSW602/2020|EPI ISL 478714|B.1|Australia|2020-04-09	0.0004764211	Oceania
Oceania|hCoV-19/Australia/NSW2005/2020|EPI ISL 500597|B.1|Australia|2020-03-14	Oceania|hCoV-19/Australia/NSW602/2020|EPI ISL 478714|B.1|Australia|2020-04-09	0.0002721860	Oceania
Oceania|hCoV-19/Australia/VIC84/2020|EPI ISL 419803|B.39|Australia|2020-03-14	Oceania|hCoV-19/Australia/NSW602/2020|EPI ISL 478714|B.1|Australia|2020-04-09	0.0005445292	Oceania
Oceania|hCoV-19/Australia/VIC78/2020|EPI ISL 419790|B|Australia|2020-03-14	Oceania|hCoV-19/Australia/NSW602/2020|EPI ISL 478714|B.1|Australia|2020-04-09	0.0003743173	Oceania
Oceania|hCoV-19/Australia/QLDID923/2020|EPI ISL 418801|B.1|Australia|2020-03-14	Oceania|hCoV-19/Australia/NSW602/2020|EPI ISL 478714|B.1|Australia|2020-04-09	0.0002381467	Oceania
Oceania|hCoV-19/Australia/WA03/2020|EPI ISL 420533|B.1|Australia|2020-03-14	Oceania|hCoV-19/Australia/NSW602/2020|EPI ISL 478714|B.1|Australia|2020-04-09	0.0001360651	Oceania
Oceania|hCoV-19/Australia/WA01/2020|EPI ISL 420531|B.1.98|Australia|2020-03-14	Oceania|hCoV-19/Australia/NSW602/2020|EPI ISL 478714|B.1|Australia|2020-04-09	0.0002721655	Oceania
Oceania|hCoV-19/Australia/NSW54/2020|EPI ISL 417407|B.1.1|Australia|2020-03-14	Oceania|hCoV-19/Australia/NSW602/2020|EPI ISL 478714|B.1|Australia|2020-04-09	0.0003062248	Oceania
Oceania|hCoV-19/Australia/NSW48/2020|EPI ISL 417403|B.6|Australia|2020-03-14	Oceania|hCoV-19/Australia/NSW602/2020|EPI ISL 478714|B.1|Australia|2020-04-09	0.0004764076	Oceania
Oceania|hCoV-19/Australia/NSW256/2020|EPI ISL 451521|B.4|Australia|2020-03-14	Oceania|hCoV-19/Australia/NSW602/2020|EPI ISL 478714|B.1|Australia|2020-04-09	0.0005444947	Oceania
Oceania|hCoV-19/Australia/NSW583/2020|EPI ISL 478695|B.40|Australia|2020-03-14	Oceania|hCoV-19/Australia/NSW602/2020|EPI ISL 478714|B.1|Australia|2020-04-09	0.0004423693	Oceania
Oceania|hCoV-19/Australia/NSW582/2020|EPI ISL 478694|B.40|Australia|2020-03-14	Oceania|hCoV-19/Australia/NSW602/2020|EPI ISL 478714|B.1|Australia|2020-04-09	0.0004764076	Oceania
Oceania|hCoV-19/Australia/VIC79/2020|EPI ISL 419791|B.40|Australia|2020-03-14	Oceania|hCoV-19/Australia/NSW602/2020|EPI ISL 478714|B.1|Australia|2020-04-09	0.0004423843	Oceania
Oceania|hCoV-19/Australia/NSW2146/2020|EPI ISL 509503|B.40|Australia|2020-03-14	Oceania|hCoV-19/Australia/NSW602/2020|EPI ISL 478714|B.1|Australia|2020-04-09	0.0004423840	Oceania
Oceania|hCoV-19/Australia/VIC81/2020|EPI ISL 419793|B.40|Australia|2020-03-14	Oceania|hCoV-19/Australia/NSW602/2020|EPI ISL 478714|B.1|Australia|2020-04-09	0.0004423840	Oceania
Oceania|hCoV-19/Australia/SAP215/2020|EPI ISL 468001|B.1.1|Australia|2020-03-14	Oceania|hCoV-19/Australia/NSW602/2020|EPI ISL 478714|B.1|Australia|2020-04-09	0.0003063287	Oceania
Oceania|hCoV-19/Australia/VIC87/2020|EPI ISL 419797|B.40|Australia|2020-03-15	Oceania|hCoV-19/Australia/NSW602/2020|EPI ISL 478714|B.1|Australia|2020-04-09	0.0005104616	Oceania
Oceania|hCoV-19/Australia/NSW2144/2020|EPI ISL 527008|B.39|Australia|2020-03-15	Oceania|hCoV-19/Australia/NSW602/2020|EPI ISL 478714|B.1|Australia|2020-04-09	0.0005445292	Oceania
Oceania|hCoV-19/Australia/SAP111/2020|EPI ISL 451131|B.1.1|Australia|2020-03-15	Oceania|hCoV-19/Australia/NSW602/2020|EPI ISL 478714|B.1|Australia|2020-04-09	0.0003062246	Oceania
Oceania|hCoV-19/Australia/VIC90/2020|EPI ISL 419801|B.1.1|Australia|2020-03-15	Oceania|hCoV-19/Australia/NSW602/2020|EPI ISL 478714|B.1|Australia|2020-04-09	0.0003402665	Oceania
Oceania|hCoV-19/Australia/NSW2004/2020|EPI ISL 500596|B.1.5|Australia|2020-03-15	Oceania|hCoV-19/Australia/NSW602/2020|EPI ISL 478714|B.1|Australia|2020-04-09	0.0003061925	Oceania
Oceania|hCoV-19/Australia/VIC89/2020|EPI ISL 419800|B.1|Australia|2020-03-15	Oceania|hCoV-19/Australia/NSW602/2020|EPI ISL 478714|B.1|Australia|2020-04-09	0.0002721733	Oceania
Oceania|hCoV-19/New Zealand/20VR0276/2020|EPI ISL 416539|A|New Zealand|2020-03-15	Oceania|hCoV-19/Australia/NSW602/2020|EPI ISL 478714|B.1|Australia|2020-04-09	0.0004763849	Oceania
Oceania|hCoV-19/Australia/ACT0082/2020|EPI ISL 498542|B.1.1|Australia|2020-03-15	Oceania|hCoV-19/Australia/NSW602/2020|EPI ISL 478714|B.1|Australia|2020-04-09	0.0003402566	Oceania
Oceania|hCoV-19/Australia/VIC92/2020|EPI ISL 419809|B.1.5|Australia|2020-03-15	Oceania|hCoV-19/Australia/NSW602/2020|EPI ISL 478714|B.1|Australia|2020-04-09	0.0002041156	Oceania
Oceania|hCoV-19/Australia/NSW112/2020|EPI ISL 427666|B.1.5|Australia|2020-03-15	Oceania|hCoV-19/Australia/NSW602/2020|EPI ISL 478714|B.1|Australia|2020-04-09	0.0002721815	Oceania
Oceania|hCoV-19/Australia/VIC91/2020|EPI ISL 419804|B.1.5|Australia|2020-03-15	Oceania|hCoV-19/Australia/NSW602/2020|EPI ISL 478714|B.1|Australia|2020-04-09	0.0002722106	Oceania
Oceania|hCoV-19/Australia/SAP220/2020|EPI ISL 467995|B.1.5|Australia|2020-03-15	Oceania|hCoV-19/Australia/NSW602/2020|EPI ISL 478714|B.1|Australia|2020-04-09	0.0002398777	Oceania
Oceania|hCoV-19/Australia/VIC09/2020|EPI ISL 416515|B|Australia|2020-03-15	Oceania|hCoV-19/Australia/NSW602/2020|EPI ISL 478714|B.1|Australia|2020-04-09	0.0004804774	Oceania
Oceania|hCoV-19/Australia/VIC93/2020|EPI ISL 419815|B.3|Australia|2020-03-15	Oceania|hCoV-19/Australia/NSW602/2020|EPI ISL 478714|B.1|Australia|2020-04-09	0.0004129251	Oceania
Oceania|hCoV-19/Australia/SAP410/2020|EPI ISL 492175|B.6|Australia|2020-03-15	Oceania|hCoV-19/Australia/NSW602/2020|EPI ISL 478714|B.1|Australia|2020-04-09	0.0006048476	Oceania
Oceania|hCoV-19/Australia/SAP439/2020|EPI ISL 508130|B.6|Australia|2020-03-16	Oceania|hCoV-19/Australia/NSW602/2020|EPI ISL 478714|B.1|Australia|2020-04-09	0.0004764063	Oceania
Oceania|hCoV-19/Australia/VIC97/2020|EPI ISL 419808|B.4|Australia|2020-03-16	Oceania|hCoV-19/Australia/NSW602/2020|EPI ISL 478714|B.1|Australia|2020-04-09	0.0004423611	Oceania
Oceania|hCoV-19/Australia/VIC99/2020|EPI ISL 419811|B.1|Australia|2020-03-16	Oceania|hCoV-19/Australia/NSW602/2020|EPI ISL 478714|B.1|Australia|2020-04-09	0.0003402309	Oceania
Oceania|hCoV-19/Australia/VIC141/2020|EPI ISL 419838|B.1.5|Australia|2020-03-16	Oceania|hCoV-19/Australia/NSW602/2020|EPI ISL 478714|B.1|Australia|2020-04-09	0.0002041156	Oceania
Oceania|hCoV-19/Australia/SAP112/2020|EPI ISL 468016|B.1.1|Australia|2020-03-16	Oceania|hCoV-19/Australia/NSW602/2020|EPI ISL 478714|B.1|Australia|2020-04-09	0.0003062246	Oceania
Oceania|hCoV-19/Australia/VIC142/2020|EPI ISL 419839|B.1|Australia|2020-03-16	Oceania|hCoV-19/Australia/NSW602/2020|EPI ISL 478714|B.1|Australia|2020-04-09	0.0001700928	Oceania
Oceania|hCoV-19/Australia/NSW2151/2020|EPI ISL 500631|B|Australia|2020-03-16	Oceania|hCoV-19/Australia/NSW602/2020|EPI ISL 478714|B.1|Australia|2020-04-09	0.0003402466	Oceania
Oceania|hCoV-19/Australia/NSW2149/2020|EPI ISL 500630|B.1.1.10|Australia|2020-03-16	Oceania|hCoV-19/Australia/NSW602/2020|EPI ISL 478714|B.1|Australia|2020-04-09	0.0003743009	Oceania
Oceania|hCoV-19/New Zealand/20VR0993/2020|EPI ISL 456176|B|New Zealand|2020-03-16	Oceania|hCoV-19/Australia/NSW602/2020|EPI ISL 478714|B.1|Australia|2020-04-09	0.0003742998	Oceania
Oceania|hCoV-19/Australia/VIC143/2020|EPI ISL 419840|B.1.1|Australia|2020-03-16	Oceania|hCoV-19/Australia/NSW602/2020|EPI ISL 478714|B.1|Australia|2020-04-09	0.0003742901	Oceania
Oceania|hCoV-19/Australia/VIC96/2020|EPI ISL 419807|B|Australia|2020-03-16	Oceania|hCoV-19/Australia/NSW602/2020|EPI ISL 478714|B.1|Australia|2020-04-09	0.0003402655	Oceania
Oceania|hCoV-19/Australia/NSW58/2020|EPI ISL 417410|B.40|Australia|2020-03-16	Oceania|hCoV-19/Australia/NSW602/2020|EPI ISL 478714|B.1|Australia|2020-04-09	0.0004764214	Oceania
Oceania|hCoV-19/Australia/NSW57/2020|EPI ISL 417409|B.40|Australia|2020-03-16	Oceania|hCoV-19/Australia/NSW602/2020|EPI ISL 478714|B.1|Australia|2020-04-09	0.0005445043	Oceania
Oceania|hCoV-19/Australia/NSW104/2020|EPI ISL 427677|B.1.5|Australia|2020-03-16	Oceania|hCoV-19/Australia/NSW602/2020|EPI ISL 478714|B.1|Australia|2020-04-09	0.0002041157	Oceania
Oceania|hCoV-19/Australia/NSW75/2020|EPI ISL 427703|B.40|Australia|2020-03-16	Oceania|hCoV-19/Australia/NSW602/2020|EPI ISL 478714|B.1|Australia|2020-04-09	0.0004423693	Oceania
Oceania|hCoV-19/Australia/NSW88/2020|EPI ISL 427702|B.40|Australia|2020-03-16	Oceania|hCoV-19/Australia/NSW602/2020|EPI ISL 478714|B.1|Australia|2020-04-09	0.0005104711	Oceania
Oceania|hCoV-19/Australia/NSW158/2020|EPI ISL 427735|B.1.1|Australia|2020-03-16	Oceania|hCoV-19/Australia/NSW602/2020|EPI ISL 478714|B.1|Australia|2020-04-09	0.0003402568	Oceania
Oceania|hCoV-19/Australia/NSW111/2020|EPI ISL 427661|B.1.5|Australia|2020-03-16	Oceania|hCoV-19/Australia/NSW602/2020|EPI ISL 478714|B.1|Australia|2020-04-09	0.0002721815	Oceania
Oceania|hCoV-19/Australia/VIC146/2020|EPI ISL 419843|B.40|Australia|2020-03-17	Oceania|hCoV-19/Australia/NSW602/2020|EPI ISL 478714|B.1|Australia|2020-04-09	0.0004764076	Oceania
Oceania|hCoV-19/Australia/VIC327/2020|EPI ISL 426637|B.40|Australia|2020-03-17	Oceania|hCoV-19/Australia/NSW602/2020|EPI ISL 478714|B.1|Australia|2020-04-09	0.0004423689	Oceania
Oceania|hCoV-19/Australia/VIC157/2020|EPI ISL 419854|B.1|Australia|2020-03-17	Oceania|hCoV-19/Australia/NSW602/2020|EPI ISL 478714|B.1|Australia|2020-04-09	0.0002721733	Oceania
Oceania|hCoV-19/Australia/VIC151/2020|EPI ISL 419848|B|Australia|2020-03-17	Oceania|hCoV-19/Australia/NSW602/2020|EPI ISL 478714|B.1|Australia|2020-04-09	0.0005445038	Oceania
Oceania|hCoV-19/Australia/VIC154/2020|EPI ISL 419851|B.1.5|Australia|2020-03-17	Oceania|hCoV-19/Australia/NSW602/2020|EPI ISL 478714|B.1|Australia|2020-04-09	0.0002721733	Oceania
Oceania|hCoV-19/Australia/VIC144/2020|EPI ISL 419841|B.1.1|Australia|2020-03-17	Oceania|hCoV-19/Australia/NSW602/2020|EPI ISL 478714|B.1|Australia|2020-04-09	0.0003402566	Oceania
Oceania|hCoV-19/Australia/VIC148/2020|EPI ISL 419845|B.1|Australia|2020-03-17	Oceania|hCoV-19/Australia/NSW602/2020|EPI ISL 478714|B.1|Australia|2020-04-09	0.0001360651	Oceania
Oceania|hCoV-19/Australia/VIC153/2020|EPI ISL 419850|B.1.1|Australia|2020-03-17	Oceania|hCoV-19/Australia/NSW602/2020|EPI ISL 478714|B.1|Australia|2020-04-09	0.0003742901	Oceania
Oceania|hCoV-19/Australia/VIC152/2020|EPI ISL 419849|B|Australia|2020-03-17	Oceania|hCoV-19/Australia/NSW602/2020|EPI ISL 478714|B.1|Australia|2020-04-09	0.0004423689	Oceania
Oceania|hCoV-19/Australia/VIC106/2020|EPI ISL 419820|B.1.5|Australia|2020-03-17	Oceania|hCoV-19/Australia/NSW602/2020|EPI ISL 478714|B.1|Australia|2020-04-09	0.0003062014	Oceania
Oceania|hCoV-19/Australia/VIC329/2020|EPI ISL 426639|B.1.5|Australia|2020-03-17	Oceania|hCoV-19/Australia/NSW602/2020|EPI ISL 478714|B.1|Australia|2020-04-09	0.0002721908	Oceania
Oceania|hCoV-19/Australia/VIC149/2020|EPI ISL 419846|B.1|Australia|2020-03-17	Oceania|hCoV-19/Australia/NSW602/2020|EPI ISL 478714|B.1|Australia|2020-04-09	0.0003402686	Oceania
Oceania|hCoV-19/Australia/VIC156/2020|EPI ISL 419853|B.1.1|Australia|2020-03-17	Oceania|hCoV-19/Australia/NSW602/2020|EPI ISL 478714|B.1|Australia|2020-04-09	0.0003062246	Oceania
Oceania|hCoV-19/Australia/VIC155/2020|EPI ISL 419852|B.1|Australia|2020-03-17	Oceania|hCoV-19/Australia/NSW602/2020|EPI ISL 478714|B.1|Australia|2020-04-09	0.0001700849	Oceania
Oceania|hCoV-19/Australia/VIC105/2020|EPI ISL 419819|B.1.255|Australia|2020-03-17	Oceania|hCoV-19/Australia/NSW602/2020|EPI ISL 478714|B.1|Australia|2020-04-09	0.0002381287	Oceania
Oceania|hCoV-19/New Zealand/20VR0994/2020|EPI ISL 456177|B.31|New Zealand|2020-03-17	Oceania|hCoV-19/Australia/NSW602/2020|EPI ISL 478714|B.1|Australia|2020-04-09	0.0005445451	Oceania
Oceania|hCoV-19/Australia/NSW62/2020|EPI ISL 417412|B.3|Australia|2020-03-17	Oceania|hCoV-19/Australia/NSW602/2020|EPI ISL 478714|B.1|Australia|2020-04-09	0.0004083180	Oceania
Oceania|hCoV-19/Australia/SAP181/2020|EPI ISL 492122|B.1|Australia|2020-03-18	Oceania|hCoV-19/Australia/NSW602/2020|EPI ISL 478714|B.1|Australia|2020-04-09	0.0001700929	Oceania
Oceania|hCoV-19/Australia/QLDID924/2020|EPI ISL 418802|B.1.1|Australia|2020-03-18	Oceania|hCoV-19/Australia/NSW602/2020|EPI ISL 478714|B.1|Australia|2020-04-09	0.0003402566	Oceania
Oceania|hCoV-19/Australia/VIC174/2020|EPI ISL 419871|B.1.5|Australia|2020-03-18	Oceania|hCoV-19/Australia/NSW602/2020|EPI ISL 478714|B.1|Australia|2020-04-09	0.0002041156	Oceania
Oceania|hCoV-19/Australia/VIC166/2020|EPI ISL 419863|B.1|Australia|2020-03-18	Oceania|hCoV-19/Australia/NSW602/2020|EPI ISL 478714|B.1|Australia|2020-04-09	0.0002721734	Oceania
Oceania|hCoV-19/Australia/SAP159/2020|EPI ISL 492116|B.1.1|Australia|2020-03-18	Oceania|hCoV-19/Australia/NSW602/2020|EPI ISL 478714|B.1|Australia|2020-04-09	0.0004083631	Oceania
Oceania|hCoV-19/Australia/VIC170/2020|EPI ISL 419867|B.1.5|Australia|2020-03-18	Oceania|hCoV-19/Australia/NSW602/2020|EPI ISL 478714|B.1|Australia|2020-04-09	0.0003061925	Oceania
Oceania|hCoV-19/Australia/VIC163/2020|EPI ISL 419860|B.1.1|Australia|2020-03-18	Oceania|hCoV-19/Australia/NSW602/2020|EPI ISL 478714|B.1|Australia|2020-04-09	0.0003743075	Oceania
Oceania|hCoV-19/Australia/VIC176/2020|EPI ISL 419873|B.31|Australia|2020-03-18	Oceania|hCoV-19/Australia/NSW602/2020|EPI ISL 478714|B.1|Australia|2020-04-09	0.0005104856	Oceania
Oceania|hCoV-19/Australia/VIC171/2020|EPI ISL 419868|B.40|Australia|2020-03-18	Oceania|hCoV-19/Australia/NSW602/2020|EPI ISL 478714|B.1|Australia|2020-04-09	0.0006126495	Oceania
Oceania|hCoV-19/Australia/QLDID926/2020|EPI ISL 418804|B.1.1|Australia|2020-03-18	Oceania|hCoV-19/Australia/NSW602/2020|EPI ISL 478714|B.1|Australia|2020-04-09	0.0003743075	Oceania
Oceania|hCoV-19/Australia/VIC172/2020|EPI ISL 419869|B.40|Australia|2020-03-18	Oceania|hCoV-19/Australia/NSW602/2020|EPI ISL 478714|B.1|Australia|2020-04-09	0.0005445293	Oceania
Oceania|hCoV-19/Australia/VIC158/2020|EPI ISL 419855|B.1|Australia|2020-03-18	Oceania|hCoV-19/Australia/NSW602/2020|EPI ISL 478714|B.1|Australia|2020-04-09	0.0002721861	Oceania
Oceania|hCoV-19/Australia/QLDID925/2020|EPI ISL 418803|B.1|Australia|2020-03-18	Oceania|hCoV-19/Australia/NSW602/2020|EPI ISL 478714|B.1|Australia|2020-04-09	0.0001360651	Oceania
Oceania|hCoV-19/Australia/VIC178/2020|EPI ISL 419875|B.1.1|Australia|2020-03-18	Oceania|hCoV-19/Australia/NSW602/2020|EPI ISL 478714|B.1|Australia|2020-04-09	0.0003742900	Oceania
Oceania|hCoV-19/Australia/VIC109/2020|EPI ISL 419718|B.1.1|Australia|2020-03-18	Oceania|hCoV-19/Australia/NSW602/2020|EPI ISL 478714|B.1|Australia|2020-04-09	0.0003062246	Oceania
Oceania|hCoV-19/New Zealand/20VR0760/2020|EPI ISL 456165|B.1.5|New Zealand|2020-03-18	Oceania|hCoV-19/Australia/NSW602/2020|EPI ISL 478714|B.1|Australia|2020-04-09	0.0002381467	Oceania
Oceania|hCoV-19/New Zealand/20VR0770/2020|EPI ISL 456168|B.39|New Zealand|2020-03-18	Oceania|hCoV-19/Australia/NSW602/2020|EPI ISL 478714|B.1|Australia|2020-04-09	0.0005445195	Oceania
Oceania|hCoV-19/Australia/SAP186/2020|EPI ISL 492125|B.1|Australia|2020-03-19	Oceania|hCoV-19/Australia/NSW602/2020|EPI ISL 478714|B.1|Australia|2020-04-09	0.0002041251	Oceania
Oceania|hCoV-19/Australia/SAP368/2020|EPI ISL 492133|B.1.1|Australia|2020-03-19	Oceania|hCoV-19/Australia/NSW602/2020|EPI ISL 478714|B.1|Australia|2020-04-09	0.0003402665	Oceania
Oceania|hCoV-19/Australia/NSW2169/2020|EPI ISL 500640|B.6|Australia|2020-03-19	Oceania|hCoV-19/Australia/NSW602/2020|EPI ISL 478714|B.1|Australia|2020-04-09	0.0005785642	Oceania
Oceania|hCoV-19/Australia/VIC186/2020|EPI ISL 419882|B.40|Australia|2020-03-19	Oceania|hCoV-19/Australia/NSW602/2020|EPI ISL 478714|B.1|Australia|2020-04-09	0.0004764211	Oceania
Oceania|hCoV-19/Australia/VIC184/2020|EPI ISL 419880|B.1|Australia|2020-03-19	Oceania|hCoV-19/Australia/NSW602/2020|EPI ISL 478714|B.1|Australia|2020-04-09	0.0001700849	Oceania
Oceania|hCoV-19/Australia/VIC203/2020|EPI ISL 419898|B.40|Australia|2020-03-19	Oceania|hCoV-19/Australia/NSW602/2020|EPI ISL 478714|B.1|Australia|2020-04-09	0.0006466688	Oceania
Oceania|hCoV-19/Australia/SAP395/2020|EPI ISL 492160|B.1.1|Australia|2020-03-19	Oceania|hCoV-19/Australia/NSW602/2020|EPI ISL 478714|B.1|Australia|2020-04-09	0.0003743009	Oceania
Oceania|hCoV-19/New Zealand/20VR1110/2020|EPI ISL 456191|B.1.5|New Zealand|2020-03-19	Oceania|hCoV-19/Australia/NSW602/2020|EPI ISL 478714|B.1|Australia|2020-04-09	0.0003062353	Oceania
Oceania|hCoV-19/Australia/VIC180/2020|EPI ISL 419877|B|Australia|2020-03-19	Oceania|hCoV-19/Australia/NSW602/2020|EPI ISL 478714|B.1|Australia|2020-04-09	0.0003402308	Oceania
Oceania|hCoV-19/Australia/WA36/2020|EPI ISL 470853|B.39|Australia|2020-03-19	Oceania|hCoV-19/Australia/NSW602/2020|EPI ISL 478714|B.1|Australia|2020-04-09	0.0005445037	Oceania
Oceania|hCoV-19/Australia/VIC192/2020|EPI ISL 419888|B.1|Australia|2020-03-19	Oceania|hCoV-19/Australia/NSW602/2020|EPI ISL 478714|B.1|Australia|2020-04-09	0.0002381467	Oceania
Oceania|hCoV-19/Australia/VIC201/2020|EPI ISL 419896|B.1|Australia|2020-03-19	Oceania|hCoV-19/Australia/NSW602/2020|EPI ISL 478714|B.1|Australia|2020-04-09	0.0001700849	Oceania
Oceania|hCoV-19/Australia/VIC188/2020|EPI ISL 419884|B.6|Australia|2020-03-19	Oceania|hCoV-19/Australia/NSW602/2020|EPI ISL 478714|B.1|Australia|2020-04-09	0.0005445293	Oceania
Oceania|hCoV-19/Australia/SAP036/2020|EPI ISL 450194|B.1|Australia|2020-03-19	Oceania|hCoV-19/Australia/NSW602/2020|EPI ISL 478714|B.1|Australia|2020-04-09	0.0001700928	Oceania
Oceania|hCoV-19/Australia/VIC190/2020|EPI ISL 419886|B.1.1|Australia|2020-03-19	Oceania|hCoV-19/Australia/NSW602/2020|EPI ISL 478714|B.1|Australia|2020-04-09	0.0003062246	Oceania
Oceania|hCoV-19/Australia/SAP372/2020|EPI ISL 492137|B.1|Australia|2020-03-19	Oceania|hCoV-19/Australia/NSW602/2020|EPI ISL 478714|B.1|Australia|2020-04-09	0.0001700898	Oceania
Oceania|hCoV-19/Australia/VIC191/2020|EPI ISL 419887|B.1.1|Australia|2020-03-19	Oceania|hCoV-19/Australia/NSW602/2020|EPI ISL 478714|B.1|Australia|2020-04-09	0.0003742901	Oceania
Oceania|hCoV-19/Australia/VIC218/2020|EPI ISL 419913|B.40|Australia|2020-03-20	Oceania|hCoV-19/Australia/NSW602/2020|EPI ISL 478714|B.1|Australia|2020-04-09	0.0006466689	Oceania
Oceania|hCoV-19/Australia/SAP397/2020|EPI ISL 492162|B.1.5|Australia|2020-03-20	Oceania|hCoV-19/Australia/NSW602/2020|EPI ISL 478714|B.1|Australia|2020-04-09	0.0002721733	Oceania
Oceania|hCoV-19/Guam/GU NHG 03/2020|EPI ISL 445000|B.6|Guam|2020-03-20	Oceania|hCoV-19/Australia/NSW602/2020|EPI ISL 478714|B.1|Australia|2020-04-09	0.0005104708	Oceania
Oceania|hCoV-19/Australia/VIC123/2020|EPI ISL 419731|B.1.1|Australia|2020-03-20	Oceania|hCoV-19/Australia/NSW602/2020|EPI ISL 478714|B.1|Australia|2020-04-09	0.0004083558	Oceania
Oceania|hCoV-19/Australia/SAP374/2020|EPI ISL 492139|B.1|Australia|2020-03-20	Oceania|hCoV-19/Australia/NSW602/2020|EPI ISL 478714|B.1|Australia|2020-04-09	0.0002381399	Oceania
Oceania|hCoV-19/Australia/SAP386/2020|EPI ISL 492151|B.1.1|Australia|2020-03-20	Oceania|hCoV-19/Australia/NSW602/2020|EPI ISL 478714|B.1|Australia|2020-04-09	0.0003402666	Oceania
Oceania|hCoV-19/Australia/SAP380/2020|EPI ISL 492145|B.6|Australia|2020-03-20	Oceania|hCoV-19/Australia/NSW602/2020|EPI ISL 478714|B.1|Australia|2020-04-09	0.0005104708	Oceania
Oceania|hCoV-19/Australia/VIC129/2020|EPI ISL 419732|B|Australia|2020-03-20	Oceania|hCoV-19/Australia/NSW602/2020|EPI ISL 478714|B.1|Australia|2020-04-09	0.0003402655	Oceania
Oceania|hCoV-19/Australia/VIC214/2020|EPI ISL 419909|B.1|Australia|2020-03-20	Oceania|hCoV-19/Australia/NSW602/2020|EPI ISL 478714|B.1|Australia|2020-04-09	0.0001700898	Oceania
Oceania|hCoV-19/Australia/VIC339/2020|EPI ISL 426648|B.1.1.71|Australia|2020-03-20	Oceania|hCoV-19/Australia/NSW602/2020|EPI ISL 478714|B.1|Australia|2020-04-09	0.0003743075	Oceania
Oceania|hCoV-19/Australia/VIC342/2020|EPI ISL 426651|B.31|Australia|2020-03-20	Oceania|hCoV-19/Australia/NSW602/2020|EPI ISL 478714|B.1|Australia|2020-04-09	0.0005786015	Oceania
Oceania|hCoV-19/Australia/NSW2043/2020|EPI ISL 500614|B.1.98|Australia|2020-03-20	Oceania|hCoV-19/Australia/NSW602/2020|EPI ISL 478714|B.1|Australia|2020-04-09	0.0002381398	Oceania
Oceania|hCoV-19/New Zealand/20VR1276/2020|EPI ISL 456201|B.31|New Zealand|2020-03-20	Oceania|hCoV-19/Australia/NSW602/2020|EPI ISL 478714|B.1|Australia|2020-04-09	0.0006807698	Oceania
Oceania|hCoV-19/Australia/VIC216/2020|EPI ISL 419911|B.1|Australia|2020-03-20	Oceania|hCoV-19/Australia/NSW602/2020|EPI ISL 478714|B.1|Australia|2020-04-09	0.0001700849	Oceania
Oceania|hCoV-19/Australia/VIC341/2020|EPI ISL 426650|B.1.5|Australia|2020-03-20	Oceania|hCoV-19/Australia/NSW602/2020|EPI ISL 478714|B.1|Australia|2020-04-09	0.0003062103	Oceania
Oceania|hCoV-19/Australia/VIC211/2020|EPI ISL 419906|B.1|Australia|2020-03-20	Oceania|hCoV-19/Australia/NSW602/2020|EPI ISL 478714|B.1|Australia|2020-04-09	0.0001700928	Oceania
Oceania|hCoV-19/Australia/VIC114/2020|EPI ISL 419725|B.1.5|Australia|2020-03-20	Oceania|hCoV-19/Australia/NSW602/2020|EPI ISL 478714|B.1|Australia|2020-04-09	0.0002381467	Oceania
Oceania|hCoV-19/Australia/NSW2207/2020|EPI ISL 500665|B.1.1|Australia|2020-03-21	Oceania|hCoV-19/Australia/NSW602/2020|EPI ISL 478714|B.1|Australia|2020-04-09	0.0003402725	Oceania
Oceania|hCoV-19/Australia/VIC234/2020|EPI ISL 419929|B.1.272|Australia|2020-03-21	Oceania|hCoV-19/Australia/NSW602/2020|EPI ISL 478714|B.1|Australia|2020-04-09	0.0002721655	Oceania
Oceania|hCoV-19/Australia/SAP370/2020|EPI ISL 492135|B.1.5|Australia|2020-03-21	Oceania|hCoV-19/Australia/NSW602/2020|EPI ISL 478714|B.1|Australia|2020-04-09	0.0003062157	Oceania
Oceania|hCoV-19/Australia/VIC236/2020|EPI ISL 419931|B.1|Australia|2020-03-21	Oceania|hCoV-19/Australia/NSW602/2020|EPI ISL 478714|B.1|Australia|2020-04-09	0.0001700898	Oceania
Oceania|hCoV-19/Australia/VIC249/2020|EPI ISL 419944|B.1.1.254|Australia|2020-03-21	Oceania|hCoV-19/Australia/NSW602/2020|EPI ISL 478714|B.1|Australia|2020-04-09	0.0003743009	Oceania
Oceania|hCoV-19/Australia/VIC242/2020|EPI ISL 419937|B|Australia|2020-03-21	Oceania|hCoV-19/Australia/NSW602/2020|EPI ISL 478714|B.1|Australia|2020-04-09	0.0003402655	Oceania
Oceania|hCoV-19/Australia/VIC238/2020|EPI ISL 419933|B.1.1|Australia|2020-03-21	Oceania|hCoV-19/Australia/NSW602/2020|EPI ISL 478714|B.1|Australia|2020-04-09	0.0003062246	Oceania
Oceania|hCoV-19/Australia/VIC354/2020|EPI ISL 426662|B.1.1.1|Australia|2020-03-21	Oceania|hCoV-19/Australia/NSW602/2020|EPI ISL 478714|B.1|Australia|2020-04-09	0.0005785812	Oceania
Oceania|hCoV-19/Australia/VIC258/2020|EPI ISL 419951|B.1|Australia|2020-03-21	Oceania|hCoV-19/Australia/NSW602/2020|EPI ISL 478714|B.1|Australia|2020-04-09	0.0002041061	Oceania
Oceania|hCoV-19/Australia/VIC353/2020|EPI ISL 426661|B.1.1|Australia|2020-03-21	Oceania|hCoV-19/Australia/NSW602/2020|EPI ISL 478714|B.1|Australia|2020-04-09	0.0003402566	Oceania
Oceania|hCoV-19/Australia/NSW2259/2020|EPI ISL 500696|B.1.1|Australia|2020-03-21	Oceania|hCoV-19/Australia/NSW602/2020|EPI ISL 478714|B.1|Australia|2020-04-09	0.0003743075	Oceania
Oceania|hCoV-19/Australia/VIC261/2020|EPI ISL 419954|B.1|Australia|2020-03-21	Oceania|hCoV-19/Australia/NSW602/2020|EPI ISL 478714|B.1|Australia|2020-04-09	0.0001700849	Oceania
Oceania|hCoV-19/Australia/VIC237/2020|EPI ISL 419932|B.6|Australia|2020-03-21	Oceania|hCoV-19/Australia/NSW602/2020|EPI ISL 478714|B.1|Australia|2020-04-09	0.0006126209	Oceania
Oceania|hCoV-19/Australia/VIC246/2020|EPI ISL 419941|B.1|Australia|2020-03-21	Oceania|hCoV-19/Australia/NSW602/2020|EPI ISL 478714|B.1|Australia|2020-04-09	0.0002041251	Oceania
Oceania|hCoV-19/Australia/VIC230/2020|EPI ISL 419925|B.1.1|Australia|2020-03-21	Oceania|hCoV-19/Australia/NSW602/2020|EPI ISL 478714|B.1|Australia|2020-04-09	0.0003403260	Oceania
Oceania|hCoV-19/Australia/SAP382/2020|EPI ISL 492147|B.40|Australia|2020-03-21	Oceania|hCoV-19/Australia/NSW602/2020|EPI ISL 478714|B.1|Australia|2020-04-09	0.0004764210	Oceania
Oceania|hCoV-19/Australia/VIC243/2020|EPI ISL 419938|B.1|Australia|2020-03-21	Oceania|hCoV-19/Australia/NSW602/2020|EPI ISL 478714|B.1|Australia|2020-04-09	0.0002041061	Oceania
Oceania|hCoV-19/Australia/VIC362/2020|EPI ISL 426670|B.1.1|Australia|2020-03-22	Oceania|hCoV-19/Australia/NSW602/2020|EPI ISL 478714|B.1|Australia|2020-04-09	0.0003743009	Oceania
Oceania|hCoV-19/Australia/VIC275/2020|EPI ISL 419968|B.1|Australia|2020-03-22	Oceania|hCoV-19/Australia/NSW602/2020|EPI ISL 478714|B.1|Australia|2020-04-09	0.0002721781	Oceania
Oceania|hCoV-19/Australia/VIC373/2020|EPI ISL 426680|B|Australia|2020-03-22	Oceania|hCoV-19/Australia/NSW602/2020|EPI ISL 478714|B.1|Australia|2020-04-09	0.0003062067	Oceania
Oceania|hCoV-19/Australia/VIC269/2020|EPI ISL 419962|B.1.1|Australia|2020-03-22	Oceania|hCoV-19/Australia/NSW602/2020|EPI ISL 478714|B.1|Australia|2020-04-09	0.0003742901	Oceania
Oceania|hCoV-19/Australia/VIC367/2020|EPI ISL 426675|A.2|Australia|2020-03-22	Oceania|hCoV-19/Australia/NSW602/2020|EPI ISL 478714|B.1|Australia|2020-04-09	0.0005785575	Oceania
Oceania|hCoV-19/Australia/VIC285/2020|EPI ISL 419976|B.1.5|Australia|2020-03-22	Oceania|hCoV-19/Australia/NSW602/2020|EPI ISL 478714|B.1|Australia|2020-04-09	0.0002381398	Oceania
Oceania|hCoV-19/Australia/VIC278/2020|EPI ISL 419971|B.1.5|Australia|2020-03-22	Oceania|hCoV-19/Australia/NSW602/2020|EPI ISL 478714|B.1|Australia|2020-04-09	0.0003062013	Oceania
Oceania|hCoV-19/Australia/QLD1010/2020|EPI ISL 530270|B.6|Australia|2020-03-22	Oceania|hCoV-19/Australia/NSW602/2020|EPI ISL 478714|B.1|Australia|2020-04-09	0.0005445038	Oceania
Oceania|hCoV-19/Australia/NSW2265/2020|EPI ISL 500700|B.1.370|Australia|2020-03-22	Oceania|hCoV-19/Australia/NSW602/2020|EPI ISL 478714|B.1|Australia|2020-04-09	0.0002041686	Oceania
Oceania|hCoV-19/Australia/VIC276/2020|EPI ISL 419969|B.6|Australia|2020-03-22	Oceania|hCoV-19/Australia/NSW602/2020|EPI ISL 478714|B.1|Australia|2020-04-09	0.0005785575	Oceania
Oceania|hCoV-19/Australia/SAP383/2020|EPI ISL 492148|B.1.5|Australia|2020-03-22	Oceania|hCoV-19/Australia/NSW602/2020|EPI ISL 478714|B.1|Australia|2020-04-09	0.0002721733	Oceania
Oceania|hCoV-19/Australia/ACT0071/2020|EPI ISL 498531|B.40|Australia|2020-03-22	Oceania|hCoV-19/Australia/NSW602/2020|EPI ISL 478714|B.1|Australia|2020-04-09	0.0005445389	Oceania
Oceania|hCoV-19/Australia/VIC134/2020|EPI ISL 419827|B.1.1|Australia|2020-03-22	Oceania|hCoV-19/Australia/NSW602/2020|EPI ISL 478714|B.1|Australia|2020-04-09	0.0003743075	Oceania
Oceania|hCoV-19/Australia/VIC283/2020|EPI ISL 419974|B.1|Australia|2020-03-22	Oceania|hCoV-19/Australia/NSW602/2020|EPI ISL 478714|B.1|Australia|2020-04-09	0.0003062211	Oceania
Oceania|hCoV-19/Australia/NSW2244/2020|EPI ISL 500684|B.1|Australia|2020-03-22	Oceania|hCoV-19/Australia/NSW602/2020|EPI ISL 478714|B.1|Australia|2020-04-09	0.0001700928	Oceania
Oceania|hCoV-19/Australia/VIC267/2020|EPI ISL 419960|B.1|Australia|2020-03-22	Oceania|hCoV-19/Australia/NSW602/2020|EPI ISL 478714|B.1|Australia|2020-04-09	0.0001700928	Oceania
Oceania|hCoV-19/Australia/VIC287/2020|EPI ISL 419978|B.1|Australia|2020-03-22	Oceania|hCoV-19/Australia/NSW602/2020|EPI ISL 478714|B.1|Australia|2020-04-09	0.0001700849	Oceania
Oceania|hCoV-19/New Zealand/20VR1451/2020|EPI ISL 456218|B.3|New Zealand|2020-03-23	Oceania|hCoV-19/Australia/NSW602/2020|EPI ISL 478714|B.1|Australia|2020-04-09	0.0004764042	Oceania
Oceania|hCoV-19/Australia/VIC299/2020|EPI ISL 419990|B.40|Australia|2020-03-23	Oceania|hCoV-19/Australia/NSW602/2020|EPI ISL 478714|B.1|Australia|2020-04-09	0.0004423689	Oceania
Oceania|hCoV-19/Australia/SAP336/2020|EPI ISL 483113|B.1.5|Australia|2020-03-23	Oceania|hCoV-19/Australia/NSW602/2020|EPI ISL 478714|B.1|Australia|2020-04-09	0.0002381509	Oceania
Oceania|hCoV-19/Australia/QLDID938/2020|EPI ISL 444612|B.1|Australia|2020-03-23	Oceania|hCoV-19/Australia/NSW602/2020|EPI ISL 478714|B.1|Australia|2020-04-09	0.0001700849	Oceania
Oceania|hCoV-19/Australia/VIC384/2020|EPI ISL 426691|B.1.5|Australia|2020-03-23	Oceania|hCoV-19/Australia/NSW602/2020|EPI ISL 478714|B.1|Australia|2020-04-09	0.0003062156	Oceania
Oceania|hCoV-19/Australia/VIC309/2020|EPI ISL 420000|B.1.1|Australia|2020-03-23	Oceania|hCoV-19/Australia/NSW602/2020|EPI ISL 478714|B.1|Australia|2020-04-09	0.0003062246	Oceania
Oceania|hCoV-19/Australia/VIC308/2020|EPI ISL 419999|B.1|Australia|2020-03-23	Oceania|hCoV-19/Australia/NSW602/2020|EPI ISL 478714|B.1|Australia|2020-04-09	0.0002381468	Oceania
Oceania|hCoV-19/Australia/VIC383/2020|EPI ISL 426690|B.1|Australia|2020-03-23	Oceania|hCoV-19/Australia/NSW602/2020|EPI ISL 478714|B.1|Australia|2020-04-09	0.0002041061	Oceania
Oceania|hCoV-19/New Zealand/20VR1796/2020|EPI ISL 456255|B.1|New Zealand|2020-03-23	Oceania|hCoV-19/Australia/NSW602/2020|EPI ISL 478714|B.1|Australia|2020-04-09	0.0003062157	Oceania
Oceania|hCoV-19/Australia/VIC530/2020|EPI ISL 426796|B.1|Australia|2020-03-23	Oceania|hCoV-19/Australia/NSW602/2020|EPI ISL 478714|B.1|Australia|2020-04-09	0.0002721733	Oceania
Oceania|hCoV-19/Australia/VIC301/2020|EPI ISL 419992|B.40|Australia|2020-03-23	Oceania|hCoV-19/Australia/NSW602/2020|EPI ISL 478714|B.1|Australia|2020-04-09	0.0004423689	Oceania
Oceania|hCoV-19/Australia/VIC389/2020|EPI ISL 426696|B|Australia|2020-03-23	Oceania|hCoV-19/Australia/NSW602/2020|EPI ISL 478714|B.1|Australia|2020-04-09	0.0005104945	Oceania
Oceania|hCoV-19/New Zealand/20VR1618/2020|EPI ISL 456228|B.1.1.254|New Zealand|2020-03-23	Oceania|hCoV-19/Australia/NSW602/2020|EPI ISL 478714|B.1|Australia|2020-04-09	0.0003743009	Oceania
Oceania|hCoV-19/New Zealand/20VR1626/2020|EPI ISL 456236|B.31|New Zealand|2020-03-23	Oceania|hCoV-19/Australia/NSW602/2020|EPI ISL 478714|B.1|Australia|2020-04-09	0.0006126496	Oceania
Oceania|hCoV-19/Australia/VIC300/2020|EPI ISL 419991|B.1.5|Australia|2020-03-23	Oceania|hCoV-19/Australia/NSW602/2020|EPI ISL 478714|B.1|Australia|2020-04-09	0.0003062014	Oceania
Oceania|hCoV-19/Australia/VIC296/2020|EPI ISL 419987|B.1.1|Australia|2020-03-23	Oceania|hCoV-19/Australia/NSW602/2020|EPI ISL 478714|B.1|Australia|2020-04-09	0.0003743075	Oceania
Oceania|hCoV-19/Australia/VIC312/2020|EPI ISL 420003|B.1|Australia|2020-03-23	Oceania|hCoV-19/Australia/NSW602/2020|EPI ISL 478714|B.1|Australia|2020-04-09	0.0003402527	Oceania
Oceania|hCoV-19/Australia/QLD985/2020|EPI ISL 530265|B.1|Australia|2020-03-24	Oceania|hCoV-19/Australia/NSW602/2020|EPI ISL 478714|B.1|Australia|2020-04-09	0.0003062211	Oceania
Oceania|hCoV-19/Australia/QLDID941/2020|EPI ISL 447594|B.1.1|Australia|2020-03-24	Oceania|hCoV-19/Australia/NSW602/2020|EPI ISL 478714|B.1|Australia|2020-04-09	0.0003402725	Oceania
Oceania|hCoV-19/Australia/VIC13741/2020|EPI ISL 563820|B.40|Australia|2020-03-24	Oceania|hCoV-19/Australia/NSW602/2020|EPI ISL 478714|B.1|Australia|2020-04-09	0.0005445039	Oceania
Oceania|hCoV-19/Australia/VIC395/2020|EPI ISL 426698|B.1|Australia|2020-03-24	Oceania|hCoV-19/Australia/NSW602/2020|EPI ISL 478714|B.1|Australia|2020-04-09	0.0003062068	Oceania
Oceania|hCoV-19/New Zealand/20VR1581/2020|EPI ISL 456223|B.1.1|New Zealand|2020-03-24	Oceania|hCoV-19/Australia/NSW602/2020|EPI ISL 478714|B.1|Australia|2020-04-09	0.0003743075	Oceania
Oceania|hCoV-19/Australia/VIC315/2020|EPI ISL 420006|B.1.1|Australia|2020-03-24	Oceania|hCoV-19/Australia/NSW602/2020|EPI ISL 478714|B.1|Australia|2020-04-09	0.0003402566	Oceania
Oceania|hCoV-19/Australia/VIC541/2020|EPI ISL 426806|B.1.5|Australia|2020-03-24	Oceania|hCoV-19/Australia/NSW602/2020|EPI ISL 478714|B.1|Australia|2020-04-09	0.0002721781	Oceania
Oceania|hCoV-19/Australia/VIC449/2020|EPI ISL 426745|B.1|Australia|2020-03-24	Oceania|hCoV-19/Australia/NSW602/2020|EPI ISL 478714|B.1|Australia|2020-04-09	0.0003062211	Oceania
Oceania|hCoV-19/Australia/VIC394/2020|EPI ISL 426697|B.1.1.296|Australia|2020-03-24	Oceania|hCoV-19/Australia/NSW602/2020|EPI ISL 478714|B.1|Australia|2020-04-09	0.0004083630	Oceania
Oceania|hCoV-19/Australia/SAP244/2020|EPI ISL 468002|B.1.1.1|Australia|2020-03-24	Oceania|hCoV-19/Australia/NSW602/2020|EPI ISL 478714|B.1|Australia|2020-04-09	0.0004764350	Oceania
Oceania|hCoV-19/Guam/GU-NHG-02/2020|EPI ISL 444610|B.6|Guam|2020-03-24	Oceania|hCoV-19/Australia/NSW602/2020|EPI ISL 478714|B.1|Australia|2020-04-09	0.0004764072	Oceania
Oceania|hCoV-19/Australia/VIC325/2020|EPI ISL 420016|B.31|Australia|2020-03-24	Oceania|hCoV-19/Australia/NSW602/2020|EPI ISL 478714|B.1|Australia|2020-04-09	0.0005786015	Oceania
Oceania|hCoV-19/Australia/VIC321/2020|EPI ISL 420012|B.1|Australia|2020-03-24	Oceania|hCoV-19/Australia/NSW602/2020|EPI ISL 478714|B.1|Australia|2020-04-09	0.0001700849	Oceania
Oceania|hCoV-19/Australia/WA56/2020|EPI ISL 470873|B.1|Australia|2020-03-24	Oceania|hCoV-19/Australia/NSW602/2020|EPI ISL 478714|B.1|Australia|2020-04-09	0.0002041804	Oceania
Oceania|hCoV-19/Australia/VIC540/2020|EPI ISL 426805|B.1|Australia|2020-03-24	Oceania|hCoV-19/Australia/NSW602/2020|EPI ISL 478714|B.1|Australia|2020-04-09	0.0003062068	Oceania
Oceania|hCoV-19/Australia/QLD986/2020|EPI ISL 530266|B.1.5|Australia|2020-03-24	Oceania|hCoV-19/Australia/NSW602/2020|EPI ISL 478714|B.1|Australia|2020-04-09	0.0002721733	Oceania
Oceania|hCoV-19/Australia/QLDID939/2020|EPI ISL 444793|B.1.265|Australia|2020-03-24	Oceania|hCoV-19/Australia/NSW602/2020|EPI ISL 478714|B.1|Australia|2020-04-09	0.0002041365	Oceania
Oceania|hCoV-19/Australia/VIC555/2020|EPI ISL 426816|B.1.3|Australia|2020-03-25	Oceania|hCoV-19/Australia/NSW602/2020|EPI ISL 478714|B.1|Australia|2020-04-09	0.0002041269	Oceania
Oceania|hCoV-19/Australia/QLDID935/2020|EPI ISL 436097|B.1.5|Australia|2020-03-25	Oceania|hCoV-19/Australia/NSW602/2020|EPI ISL 478714|B.1|Australia|2020-04-09	0.0003062157	Oceania
Oceania|hCoV-19/Australia/VIC548/2020|EPI ISL 426811|B.1.1|Australia|2020-03-25	Oceania|hCoV-19/Australia/NSW602/2020|EPI ISL 478714|B.1|Australia|2020-04-09	0.0003402725	Oceania
Oceania|hCoV-19/Australia/SAP242/2020|EPI ISL 468023|B.1|Australia|2020-03-25	Oceania|hCoV-19/Australia/NSW602/2020|EPI ISL 478714|B.1|Australia|2020-04-09	0.0001700849	Oceania
Oceania|hCoV-19/Australia/VIC535/2020|EPI ISL 426801|B|Australia|2020-03-25	Oceania|hCoV-19/Australia/NSW602/2020|EPI ISL 478714|B.1|Australia|2020-04-09	0.0004083356	Oceania
Oceania|hCoV-19/New Zealand/20VR1765/2020|EPI ISL 536789|B.31|New Zealand|2020-03-25	Oceania|hCoV-19/Australia/NSW602/2020|EPI ISL 478714|B.1|Australia|2020-04-09	0.0006126496	Oceania
Oceania|hCoV-19/Australia/VIC597/2020|EPI ISL 426854|B.1.1|Australia|2020-03-25	Oceania|hCoV-19/Australia/NSW602/2020|EPI ISL 478714|B.1|Australia|2020-04-09	0.0003743075	Oceania
Oceania|hCoV-19/Australia/SAP256/2020|EPI ISL 468028|B.1|Australia|2020-03-25	Oceania|hCoV-19/Australia/NSW602/2020|EPI ISL 478714|B.1|Australia|2020-04-09	0.0001700849	Oceania
Oceania|hCoV-19/Australia/VIC566/2020|EPI ISL 426826|B.1|Australia|2020-03-25	Oceania|hCoV-19/Australia/NSW602/2020|EPI ISL 478714|B.1|Australia|2020-04-09	0.0001360651	Oceania
Oceania|hCoV-19/Australia/SAP273/2020|EPI ISL 468029|B.1.5|Australia|2020-03-25	Oceania|hCoV-19/Australia/NSW602/2020|EPI ISL 478714|B.1|Australia|2020-04-09	0.0002721733	Oceania
Oceania|hCoV-19/Australia/QLD962/2020|EPI ISL 530241|B.1|Australia|2020-03-25	Oceania|hCoV-19/Australia/NSW602/2020|EPI ISL 478714|B.1|Australia|2020-04-09	0.0002721781	Oceania
Oceania|hCoV-19/Australia/SAP263/2020|EPI ISL 468022|A|Australia|2020-03-25	Oceania|hCoV-19/Australia/NSW602/2020|EPI ISL 478714|B.1|Australia|2020-04-09	0.0005104765	Oceania
Oceania|hCoV-19/Australia/VIC571/2020|EPI ISL 426831|B.1.370|Australia|2020-03-25	Oceania|hCoV-19/Australia/NSW602/2020|EPI ISL 478714|B.1|Australia|2020-04-09	0.0002041061	Oceania
Oceania|hCoV-19/Australia/VIC561/2020|EPI ISL 426822|B.1.1|Australia|2020-03-25	Oceania|hCoV-19/Australia/NSW602/2020|EPI ISL 478714|B.1|Australia|2020-04-09	0.0004083440	Oceania
Oceania|hCoV-19/Australia/QLD960/2020|EPI ISL 530242|B.1.1|Australia|2020-03-25	Oceania|hCoV-19/Australia/NSW602/2020|EPI ISL 478714|B.1|Australia|2020-04-09	0.0003062246	Oceania
Oceania|hCoV-19/Australia/NSW166/2020|EPI ISL 427771|B.1.1|Australia|2020-03-25	Oceania|hCoV-19/Australia/NSW602/2020|EPI ISL 478714|B.1|Australia|2020-04-09	0.0003402727	Oceania
Oceania|hCoV-19/Australia/NSW221/2020|EPI ISL 451487|B.6|Australia|2020-03-25	Oceania|hCoV-19/Australia/NSW602/2020|EPI ISL 478714|B.1|Australia|2020-04-09	0.0006125749	Oceania
Oceania|hCoV-19/Australia/VIC617/2020|EPI ISL 426872|B.1|Australia|2020-03-26	Oceania|hCoV-19/Australia/NSW602/2020|EPI ISL 478714|B.1|Australia|2020-04-09	0.0001700929	Oceania
Oceania|hCoV-19/New Zealand/20VR1783/2020|EPI ISL 456252|B.31|New Zealand|2020-03-26	Oceania|hCoV-19/Australia/NSW602/2020|EPI ISL 478714|B.1|Australia|2020-04-09	0.0006466991	Oceania
Oceania|hCoV-19/Australia/NSW2435/2020|EPI ISL 527016|B.1.5|Australia|2020-03-26	Oceania|hCoV-19/Australia/NSW602/2020|EPI ISL 478714|B.1|Australia|2020-04-09	0.0002041156	Oceania
Oceania|hCoV-19/Australia/VIC942/2020|EPI ISL 430639|B.1|Australia|2020-03-26	Oceania|hCoV-19/Australia/NSW602/2020|EPI ISL 478714|B.1|Australia|2020-04-09	0.0002381398	Oceania
Oceania|hCoV-19/Australia/QLD1012/2020|EPI ISL 530272|B.40|Australia|2020-03-26	Oceania|hCoV-19/Australia/NSW602/2020|EPI ISL 478714|B.1|Australia|2020-04-09	0.0004764210	Oceania
Oceania|hCoV-19/Australia/SAP319/2020|EPI ISL 483099|B.1.1|Australia|2020-03-26	Oceania|hCoV-19/Australia/NSW602/2020|EPI ISL 478714|B.1|Australia|2020-04-09	0.0004083249	Oceania
Oceania|hCoV-19/Australia/SAP246/2020|EPI ISL 468014|B.1.153|Australia|2020-03-26	Oceania|hCoV-19/Australia/NSW602/2020|EPI ISL 478714|B.1|Australia|2020-04-09	0.0002721860	Oceania
Oceania|hCoV-19/New Zealand/20VR1773/2020|EPI ISL 456244|B.1.1|New Zealand|2020-03-26	Oceania|hCoV-19/Australia/NSW602/2020|EPI ISL 478714|B.1|Australia|2020-04-09	0.0003743075	Oceania
Oceania|hCoV-19/Guam/GU NHG 01/2020|EPI ISL 444998|B.6|Guam|2020-03-26	Oceania|hCoV-19/Australia/NSW602/2020|EPI ISL 478714|B.1|Australia|2020-04-09	0.0005785306	Oceania
Oceania|hCoV-19/Australia/QLD965/2020|EPI ISL 530244|B.1.5|Australia|2020-03-26	Oceania|hCoV-19/Australia/NSW602/2020|EPI ISL 478714|B.1|Australia|2020-04-09	0.0002721781	Oceania
Oceania|hCoV-19/Australia/VIC458/2020|EPI ISL 426752|B.1.255|Australia|2020-03-26	Oceania|hCoV-19/Australia/NSW602/2020|EPI ISL 478714|B.1|Australia|2020-04-09	0.0002041061	Oceania
Oceania|hCoV-19/Australia/SAP051/2020|EPI ISL 451090|B.1.255|Australia|2020-03-26	Oceania|hCoV-19/Australia/NSW602/2020|EPI ISL 478714|B.1|Australia|2020-04-09	0.0002721654	Oceania
Oceania|hCoV-19/Australia/SAP052/2020|EPI ISL 451091|B.1|Australia|2020-03-26	Oceania|hCoV-19/Australia/NSW602/2020|EPI ISL 478714|B.1|Australia|2020-04-09	0.0003062211	Oceania
Oceania|hCoV-19/Australia/QLDID940/2020|EPI ISL 444794|B.1|Australia|2020-03-26	Oceania|hCoV-19/Australia/NSW602/2020|EPI ISL 478714|B.1|Australia|2020-04-09	0.0002041156	Oceania
Oceania|hCoV-19/New Zealand/20VR1779/2020|EPI ISL 456248|B.1|New Zealand|2020-03-26	Oceania|hCoV-19/Australia/NSW602/2020|EPI ISL 478714|B.1|Australia|2020-04-09	0.0002721654	Oceania
Oceania|hCoV-19/Australia/VIC1995/2020|EPI ISL 521901|B.1.370|Australia|2020-03-26	Oceania|hCoV-19/Australia/NSW602/2020|EPI ISL 478714|B.1|Australia|2020-04-09	0.0002381398	Oceania
Oceania|hCoV-19/Australia/SAP221/2020|EPI ISL 468026|B.1.1|Australia|2020-03-26	Oceania|hCoV-19/Australia/NSW602/2020|EPI ISL 478714|B.1|Australia|2020-04-09	0.0003742901	Oceania
Oceania|hCoV-19/Australia/NSW220/2020|EPI ISL 451486|B|Australia|2020-03-26	Oceania|hCoV-19/Australia/NSW602/2020|EPI ISL 478714|B.1|Australia|2020-04-09	0.0005445043	Oceania
Oceania|hCoV-19/Australia/SAP310/2020|EPI ISL 483093|B|Australia|2020-03-27	Oceania|hCoV-19/Australia/NSW602/2020|EPI ISL 478714|B.1|Australia|2020-04-09	0.0004423693	Oceania
Oceania|hCoV-19/Australia/VIC668/2020|EPI ISL 426964|B|Australia|2020-03-27	Oceania|hCoV-19/Australia/NSW602/2020|EPI ISL 478714|B.1|Australia|2020-04-09	0.0005104706	Oceania
Oceania|hCoV-19/Australia/VIC667/2020|EPI ISL 426963|B.3|Australia|2020-03-27	Oceania|hCoV-19/Australia/NSW602/2020|EPI ISL 478714|B.1|Australia|2020-04-09	0.0004423662	Oceania
Oceania|hCoV-19/Australia/SAP327/2020|EPI ISL 483105|B.1|Australia|2020-03-27	Oceania|hCoV-19/Australia/NSW602/2020|EPI ISL 478714|B.1|Australia|2020-04-09	0.0002722567	Oceania
Oceania|hCoV-19/Australia/SAP056/2020|EPI ISL 451095|B.1|Australia|2020-03-27	Oceania|hCoV-19/Australia/NSW602/2020|EPI ISL 478714|B.1|Australia|2020-04-09	0.0002041061	Oceania
Oceania|hCoV-19/Australia/SAP331/2020|EPI ISL 483109|B.1.370|Australia|2020-03-27	Oceania|hCoV-19/Australia/NSW602/2020|EPI ISL 478714|B.1|Australia|2020-04-09	0.0002381287	Oceania
Oceania|hCoV-19/Australia/SAP309/2020|EPI ISL 483092|B|Australia|2020-03-27	Oceania|hCoV-19/Australia/NSW602/2020|EPI ISL 478714|B.1|Australia|2020-04-09	0.0004764072	Oceania
Oceania|hCoV-19/New Zealand/20VR1624/2020|EPI ISL 456234|B.1|New Zealand|2020-03-27	Oceania|hCoV-19/Australia/NSW602/2020|EPI ISL 478714|B.1|Australia|2020-04-09	0.0002721733	Oceania
Oceania|hCoV-19/Australia/VIC677/2020|EPI ISL 426972|B.1|Australia|2020-03-27	Oceania|hCoV-19/Australia/NSW602/2020|EPI ISL 478714|B.1|Australia|2020-04-09	0.0002041156	Oceania
Oceania|hCoV-19/Australia/SAP058/2020|EPI ISL 451097|B.1|Australia|2020-03-27	Oceania|hCoV-19/Australia/NSW602/2020|EPI ISL 478714|B.1|Australia|2020-04-09	0.0001700928	Oceania
Oceania|hCoV-19/Australia/VIC665/2020|EPI ISL 426961|B.1|Australia|2020-03-27	Oceania|hCoV-19/Australia/NSW602/2020|EPI ISL 478714|B.1|Australia|2020-04-09	0.0001700849	Oceania
Oceania|hCoV-19/Australia/VIC606/2020|EPI ISL 426861|B.1.255|Australia|2020-03-27	Oceania|hCoV-19/Australia/NSW602/2020|EPI ISL 478714|B.1|Australia|2020-04-09	0.0002041061	Oceania
Oceania|hCoV-19/New Zealand/20VR2581/2020|EPI ISL 548127|B.1.3|New Zealand|2020-03-27	Oceania|hCoV-19/Australia/NSW602/2020|EPI ISL 478714|B.1|Australia|2020-04-09	0.0002721686	Oceania
Oceania|hCoV-19/Australia/NSW305/2020|EPI ISL 451569|B.1|Australia|2020-03-27	Oceania|hCoV-19/Australia/NSW602/2020|EPI ISL 478714|B.1|Australia|2020-04-09	0.0001700850	Oceania
Oceania|hCoV-19/Australia/NSW261/2020|EPI ISL 451526|B.1.1|Australia|2020-03-27	Oceania|hCoV-19/Australia/NSW602/2020|EPI ISL 478714|B.1|Australia|2020-04-09	0.0003402568	Oceania
Oceania|hCoV-19/Australia/NSW233/2020|EPI ISL 451499|B.1.5|Australia|2020-03-27	Oceania|hCoV-19/Australia/NSW602/2020|EPI ISL 478714|B.1|Australia|2020-04-09	0.0003402568	Oceania
Oceania|hCoV-19/Australia/NSW278/2020|EPI ISL 451542|B.1.1|Australia|2020-03-27	Oceania|hCoV-19/Australia/NSW602/2020|EPI ISL 478714|B.1|Australia|2020-04-09	0.0003062248	Oceania
Oceania|hCoV-19/Australia/NSW234/2020|EPI ISL 451500|B.1.5|Australia|2020-03-27	Oceania|hCoV-19/Australia/NSW602/2020|EPI ISL 478714|B.1|Australia|2020-04-09	0.0002041157	Oceania
Oceania|hCoV-19/Australia/SAP061/2020|EPI ISL 451100|B.1|Australia|2020-03-28	Oceania|hCoV-19/Australia/NSW602/2020|EPI ISL 478714|B.1|Australia|2020-04-09	0.0002381400	Oceania
Oceania|hCoV-19/Australia/SAP334/2020|EPI ISL 483111|B.1.5|Australia|2020-03-28	Oceania|hCoV-19/Australia/NSW602/2020|EPI ISL 478714|B.1|Australia|2020-04-09	0.0003062157	Oceania
Oceania|hCoV-19/New Zealand/20VR1839/2020|EPI ISL 456280|B.31|New Zealand|2020-03-28	Oceania|hCoV-19/Australia/NSW602/2020|EPI ISL 478714|B.1|Australia|2020-04-09	0.0006126496	Oceania
Oceania|hCoV-19/Australia/VIC808/2020|EPI ISL 427082|B.31|Australia|2020-03-28	Oceania|hCoV-19/Australia/NSW602/2020|EPI ISL 478714|B.1|Australia|2020-04-09	0.0006807501	Oceania
Oceania|hCoV-19/Australia/VIC652/2020|EPI ISL 426948|B.1.5|Australia|2020-03-28	Oceania|hCoV-19/Australia/NSW602/2020|EPI ISL 478714|B.1|Australia|2020-04-09	0.0002041156	Oceania
Oceania|hCoV-19/Australia/SAP062/2020|EPI ISL 451101|B.1|Australia|2020-03-28	Oceania|hCoV-19/Australia/NSW602/2020|EPI ISL 478714|B.1|Australia|2020-04-09	0.0001700928	Oceania
Oceania|hCoV-19/Australia/VIC685/2020|EPI ISL 426980|B.40|Australia|2020-03-28	Oceania|hCoV-19/Australia/NSW602/2020|EPI ISL 478714|B.1|Australia|2020-04-09	0.0006466878	Oceania
Oceania|hCoV-19/Australia/VIC-CBA3/2020|EPI ISL 420877|B.1.1|Australia|2020-03-28	Oceania|hCoV-19/Australia/NSW602/2020|EPI ISL 478714|B.1|Australia|2020-04-09	0.0003742900	Oceania
Oceania|hCoV-19/Australia/VIC644/2020|EPI ISL 426940|B.1|Australia|2020-03-28	Oceania|hCoV-19/Australia/NSW602/2020|EPI ISL 478714|B.1|Australia|2020-04-09	0.0002721782	Oceania
Oceania|hCoV-19/Australia/NSW322/2020|EPI ISL 451584|B.1|Australia|2020-03-28	Oceania|hCoV-19/Australia/NSW602/2020|EPI ISL 478714|B.1|Australia|2020-04-09	0.0001700850	Oceania
Oceania|hCoV-19/Australia/NSW511/2020|EPI ISL 455051|B.1.5|Australia|2020-03-28	Oceania|hCoV-19/Australia/NSW602/2020|EPI ISL 478714|B.1|Australia|2020-04-09	0.0002041157	Oceania
Oceania|hCoV-19/Australia/NSW538/2020|EPI ISL 455077|B.1|Australia|2020-03-28	Oceania|hCoV-19/Australia/NSW602/2020|EPI ISL 478714|B.1|Australia|2020-04-09	0.0001700850	Oceania
Oceania|hCoV-19/Australia/NSW225/2020|EPI ISL 451491|B.1.1.296|Australia|2020-03-28	Oceania|hCoV-19/Australia/NSW602/2020|EPI ISL 478714|B.1|Australia|2020-04-09	0.0004424028	Oceania
Oceania|hCoV-19/Australia/NSW247/2020|EPI ISL 451512|B.1.5|Australia|2020-03-28	Oceania|hCoV-19/Australia/NSW602/2020|EPI ISL 478714|B.1|Australia|2020-04-09	0.0002381469	Oceania
Oceania|hCoV-19/Australia/NSW266/2020|EPI ISL 451531|B.40|Australia|2020-03-28	Oceania|hCoV-19/Australia/NSW602/2020|EPI ISL 478714|B.1|Australia|2020-04-09	0.0005445297	Oceania
Oceania|hCoV-19/Australia/NSW227/2020|EPI ISL 451493|B.1|Australia|2020-03-28	Oceania|hCoV-19/Australia/NSW602/2020|EPI ISL 478714|B.1|Australia|2020-04-09	0.0002721656	Oceania
Oceania|hCoV-19/Australia/NSW279/2020|EPI ISL 451543|B.1|Australia|2020-03-28	Oceania|hCoV-19/Australia/NSW602/2020|EPI ISL 478714|B.1|Australia|2020-04-09	0.0001360652	Oceania
Oceania|hCoV-19/Australia/NSW229/2020|EPI ISL 451495|B.4|Australia|2020-03-28	Oceania|hCoV-19/Australia/NSW602/2020|EPI ISL 478714|B.1|Australia|2020-04-09	0.0006466768	Oceania
Oceania|hCoV-19/Australia/VIC639/2020|EPI ISL 426935|B.1|Australia|2020-03-29	Oceania|hCoV-19/Australia/NSW602/2020|EPI ISL 478714|B.1|Australia|2020-04-09	0.0002381358	Oceania
Oceania|hCoV-19/Australia/SAP067/2020|EPI ISL 451105|B.1.275|Australia|2020-03-29	Oceania|hCoV-19/Australia/NSW602/2020|EPI ISL 478714|B.1|Australia|2020-04-09	0.0002381287	Oceania
Oceania|hCoV-19/Australia/VIC682/2020|EPI ISL 426977|B.1.5|Australia|2020-03-29	Oceania|hCoV-19/Australia/NSW602/2020|EPI ISL 478714|B.1|Australia|2020-04-09	0.0002041156	Oceania
Oceania|hCoV-19/Australia/VIC712/2020|EPI ISL 426999|B.1|Australia|2020-03-29	Oceania|hCoV-19/Australia/NSW602/2020|EPI ISL 478714|B.1|Australia|2020-04-09	0.0001360651	Oceania
Oceania|hCoV-19/Australia/VIC710/2020|EPI ISL 426997|B.52|Australia|2020-03-29	Oceania|hCoV-19/Australia/NSW602/2020|EPI ISL 478714|B.1|Australia|2020-04-09	0.0004423856	Oceania
Oceania|hCoV-19/Australia/SAP065/2020|EPI ISL 451103|B.1|Australia|2020-03-29	Oceania|hCoV-19/Australia/NSW602/2020|EPI ISL 478714|B.1|Australia|2020-04-09	0.0002041061	Oceania
Oceania|hCoV-19/Australia/SAP204/2020|EPI ISL 468013|B.1.1|Australia|2020-03-29	Oceania|hCoV-19/Australia/NSW602/2020|EPI ISL 478714|B.1|Australia|2020-04-09	0.0003062558	Oceania
Oceania|hCoV-19/Australia/VIC638/2020|EPI ISL 426934|B.1.1|Australia|2020-03-29	Oceania|hCoV-19/Australia/NSW602/2020|EPI ISL 478714|B.1|Australia|2020-04-09	0.0003062245	Oceania
Oceania|hCoV-19/Australia/NSW249/2020|EPI ISL 451514|B.1.1|Australia|2020-03-29	Oceania|hCoV-19/Australia/NSW602/2020|EPI ISL 478714|B.1|Australia|2020-04-09	0.0003402568	Oceania
Oceania|hCoV-19/Australia/NSW555/2020|EPI ISL 455094|B.1.5|Australia|2020-03-29	Oceania|hCoV-19/Australia/NSW602/2020|EPI ISL 478714|B.1|Australia|2020-04-09	0.0003062105	Oceania
Oceania|hCoV-19/Australia/NSW342/2020|EPI ISL 451604|B.1.178|Australia|2020-03-29	Oceania|hCoV-19/Australia/NSW602/2020|EPI ISL 478714|B.1|Australia|2020-04-09	0.0003062070	Oceania
Oceania|hCoV-19/Australia/NSW224/2020|EPI ISL 451490|B.1.255|Australia|2020-03-29	Oceania|hCoV-19/Australia/NSW602/2020|EPI ISL 478714|B.1|Australia|2020-04-09	0.0002721529	Oceania
Oceania|hCoV-19/Australia/NSW311/2020|EPI ISL 451575|B.1|Australia|2020-03-29	Oceania|hCoV-19/Australia/NSW602/2020|EPI ISL 478714|B.1|Australia|2020-04-09	0.0001700850	Oceania
Oceania|hCoV-19/Australia/NSW246/2020|EPI ISL 451511|B.6|Australia|2020-03-29	Oceania|hCoV-19/Australia/NSW602/2020|EPI ISL 478714|B.1|Australia|2020-04-09	0.0006126035	Oceania
Oceania|hCoV-19/Australia/WA111/2020|EPI ISL 512764|B.1|Australia|2020-03-29	Oceania|hCoV-19/Australia/NSW602/2020|EPI ISL 478714|B.1|Australia|2020-04-09	0.0001360790	Oceania
Oceania|hCoV-19/New Zealand/20VR1837/2020|EPI ISL 456278|B.1|New Zealand|2020-03-29	Oceania|hCoV-19/Australia/NSW602/2020|EPI ISL 478714|B.1|Australia|2020-04-09	0.0001701023	Oceania
Oceania|hCoV-19/Australia/VIC744/2020|EPI ISL 427022|B.1.1.8|Australia|2020-03-29	Oceania|hCoV-19/Australia/NSW602/2020|EPI ISL 478714|B.1|Australia|2020-04-09	0.0003748129	Oceania
Oceania|hCoV-19/Australia/TAS226/2020|EPI ISL 522655|B.1|Australia|2020-03-29	Oceania|hCoV-19/Australia/NSW602/2020|EPI ISL 478714|B.1|Australia|2020-04-09	0.0001703282	Oceania
Oceania|hCoV-19/Australia/VIC731/2020|EPI ISL 427010|B.1.1|Australia|2020-03-30	Oceania|hCoV-19/Australia/NSW602/2020|EPI ISL 478714|B.1|Australia|2020-04-09	0.0003742900	Oceania
Oceania|hCoV-19/Australia/VIC779/2020|EPI ISL 427054|B.52|Australia|2020-03-30	Oceania|hCoV-19/Australia/NSW602/2020|EPI ISL 478714|B.1|Australia|2020-04-09	0.0005785795	Oceania
Oceania|hCoV-19/Australia/SAP070/2020|EPI ISL 451108|B.1|Australia|2020-03-30	Oceania|hCoV-19/Australia/NSW602/2020|EPI ISL 478714|B.1|Australia|2020-04-09	0.0002381398	Oceania
Oceania|hCoV-19/Australia/VIC752/2020|EPI ISL 427029|B.4|Australia|2020-03-30	Oceania|hCoV-19/Australia/NSW602/2020|EPI ISL 478714|B.1|Australia|2020-04-09	0.0005445450	Oceania
Oceania|hCoV-19/Australia/SAP451/2020|EPI ISL 508141|B.1|Australia|2020-03-30	Oceania|hCoV-19/Australia/NSW602/2020|EPI ISL 478714|B.1|Australia|2020-04-09	0.0004423403	Oceania
Oceania|hCoV-19/Australia/SAP206/2020|EPI ISL 468036|B.1.201|Australia|2020-03-30	Oceania|hCoV-19/Australia/NSW602/2020|EPI ISL 478714|B.1|Australia|2020-04-09	0.0002721781	Oceania
Oceania|hCoV-19/Australia/NSW562/2020|EPI ISL 478674|B.1|Australia|2020-03-30	Oceania|hCoV-19/Australia/NSW602/2020|EPI ISL 478714|B.1|Australia|2020-04-09	0.0001360652	Oceania
Oceania|hCoV-19/Australia/NSW303/2020|EPI ISL 451567|B.1.1|Australia|2020-03-30	Oceania|hCoV-19/Australia/NSW602/2020|EPI ISL 478714|B.1|Australia|2020-04-09	0.0003402568	Oceania
Oceania|hCoV-19/Australia/NSW243/2020|EPI ISL 451509|B.3|Australia|2020-03-30	Oceania|hCoV-19/Australia/NSW602/2020|EPI ISL 478714|B.1|Australia|2020-04-09	0.0004423665	Oceania
Oceania|hCoV-19/Australia/NSW292/2020|EPI ISL 451556|B.1.5|Australia|2020-03-30	Oceania|hCoV-19/Australia/NSW602/2020|EPI ISL 478714|B.1|Australia|2020-04-09	0.0002041157	Oceania
Oceania|hCoV-19/Australia/NSW268/2020|EPI ISL 451533|B.1|Australia|2020-03-30	Oceania|hCoV-19/Australia/NSW602/2020|EPI ISL 478714|B.1|Australia|2020-04-09	0.0001701420	Oceania
Oceania|hCoV-19/Australia/WA86/2020|EPI ISL 512739|B.1.1|Australia|2020-03-30	Oceania|hCoV-19/Australia/NSW602/2020|EPI ISL 478714|B.1|Australia|2020-04-09	0.0004424402	Oceania
Oceania|hCoV-19/New Zealand/20VR1856/2020|EPI ISL 456284|B.31|New Zealand|2020-03-30	Oceania|hCoV-19/Australia/NSW602/2020|EPI ISL 478714|B.1|Australia|2020-04-09	0.0005785945	Oceania
Oceania|hCoV-19/Australia/NSW581/2020|EPI ISL 478693|B.1|Australia|2020-03-30	Oceania|hCoV-19/Australia/NSW602/2020|EPI ISL 478714|B.1|Australia|2020-04-09	0.0001700965	Oceania
Oceania|hCoV-19/Australia/VIC931/2020|EPI ISL 427159|B.1.1.1|Australia|2020-03-30	Oceania|hCoV-19/Australia/NSW602/2020|EPI ISL 478714|B.1|Australia|2020-04-09	0.0004084395	Oceania
Oceania|hCoV-19/Australia/VIC780/2020|EPI ISL 427055|B.1.1|Australia|2020-03-30	Oceania|hCoV-19/Australia/NSW602/2020|EPI ISL 478714|B.1|Australia|2020-04-09	0.0003403999	Oceania
Oceania|hCoV-19/New Zealand/20VR1862/2020|EPI ISL 456288|B.1|New Zealand|2020-03-30	Oceania|hCoV-19/Australia/NSW602/2020|EPI ISL 478714|B.1|Australia|2020-04-09	0.0002382290	Oceania
Oceania|hCoV-19/Australia/VIC753/2020|EPI ISL 427030|B.31|Australia|2020-03-30	Oceania|hCoV-19/Australia/NSW602/2020|EPI ISL 478714|B.1|Australia|2020-04-09	0.0006130174	Oceania
Oceania|hCoV-19/Australia/SAP285/2020|EPI ISL 468035|B.1.1|Australia|2020-03-31	Oceania|hCoV-19/Australia/NSW602/2020|EPI ISL 478714|B.1|Australia|2020-04-09	0.0003742901	Oceania
Oceania|hCoV-19/Australia/SAP268/2020|EPI ISL 468043|B.3|Australia|2020-03-31	Oceania|hCoV-19/Australia/NSW602/2020|EPI ISL 478714|B.1|Australia|2020-04-09	0.0004083176	Oceania
Oceania|hCoV-19/Australia/QLD963/2020|EPI ISL 530226|B.1|Australia|2020-03-31	Oceania|hCoV-19/Australia/NSW602/2020|EPI ISL 478714|B.1|Australia|2020-04-09	0.0004083130	Oceania
Oceania|hCoV-19/Australia/WA12/2020|EPI ISL 470830|B.1.5|Australia|2020-03-31	Oceania|hCoV-19/Australia/NSW602/2020|EPI ISL 478714|B.1|Australia|2020-04-09	0.0002041156	Oceania
Oceania|hCoV-19/Australia/SAP073/2020|EPI ISL 451110|B.1|Australia|2020-03-31	Oceania|hCoV-19/Australia/NSW602/2020|EPI ISL 478714|B.1|Australia|2020-04-09	0.0002041061	Oceania
Oceania|hCoV-19/Australia/SAP087/2020|EPI ISL 451122|B.1|Australia|2020-03-31	Oceania|hCoV-19/Australia/NSW602/2020|EPI ISL 478714|B.1|Australia|2020-04-09	0.0003742792	Oceania
Oceania|hCoV-19/Australia/VIC990/2020|EPI ISL 430556|B.1|Australia|2020-03-31	Oceania|hCoV-19/Australia/NSW602/2020|EPI ISL 478714|B.1|Australia|2020-04-09	0.0001700849	Oceania
Oceania|hCoV-19/Australia/SAP072/2020|EPI ISL 451109|B.1|Australia|2020-03-31	Oceania|hCoV-19/Australia/NSW602/2020|EPI ISL 478714|B.1|Australia|2020-04-09	0.0001700849	Oceania
Oceania|hCoV-19/Australia/NSW293/2020|EPI ISL 451557|A|Australia|2020-03-31	Oceania|hCoV-19/Australia/NSW602/2020|EPI ISL 478714|B.1|Australia|2020-04-09	0.0005104531	Oceania
Oceania|hCoV-19/Australia/NSW561/2020|EPI ISL 478673|B.1.1|Australia|2020-03-31	Oceania|hCoV-19/Australia/NSW602/2020|EPI ISL 478714|B.1|Australia|2020-04-09	0.0003402667	Oceania
Oceania|hCoV-19/Australia/NSW542/2020|EPI ISL 455081|B.1|Australia|2020-03-31	Oceania|hCoV-19/Australia/NSW602/2020|EPI ISL 478714|B.1|Australia|2020-04-09	0.0001700899	Oceania
Oceania|hCoV-19/Australia/NSW273/2020|EPI ISL 451538|B.1|Australia|2020-03-31	Oceania|hCoV-19/Australia/NSW602/2020|EPI ISL 478714|B.1|Australia|2020-04-09	0.0001700850	Oceania
Oceania|hCoV-19/Australia/NSW289/2020|EPI ISL 451553|B.1.5|Australia|2020-03-31	Oceania|hCoV-19/Australia/NSW602/2020|EPI ISL 478714|B.1|Australia|2020-04-09	0.0002721656	Oceania
Oceania|hCoV-19/Australia/NSW588/2020|EPI ISL 478700|B.1|Australia|2020-03-31	Oceania|hCoV-19/Australia/NSW602/2020|EPI ISL 478714|B.1|Australia|2020-04-09	0.0001700850	Oceania
Oceania|hCoV-19/Australia/NSW496/2020|EPI ISL 455036|B.1.5|Australia|2020-03-31	Oceania|hCoV-19/Australia/NSW602/2020|EPI ISL 478714|B.1|Australia|2020-04-09	0.0002041157	Oceania
Oceania|hCoV-19/Australia/NSW337/2020|EPI ISL 451599|B.4|Australia|2020-03-31	Oceania|hCoV-19/Australia/NSW602/2020|EPI ISL 478714|B.1|Australia|2020-04-09	0.0005104531	Oceania
Oceania|hCoV-19/Australia/NSW329/2020|EPI ISL 451591|B.1.1|Australia|2020-03-31	Oceania|hCoV-19/Australia/NSW602/2020|EPI ISL 478714|B.1|Australia|2020-04-09	0.0003402568	Oceania
Oceania|hCoV-19/Australia/NSW314/2020|EPI ISL 451577|B.1.5|Australia|2020-03-31	Oceania|hCoV-19/Australia/NSW602/2020|EPI ISL 478714|B.1|Australia|2020-04-09	0.0002381400	Oceania
Oceania|hCoV-19/New Zealand/20VR2004/2020|EPI ISL 456330|B.1.8|New Zealand|2020-04-01	Oceania|hCoV-19/Australia/NSW602/2020|EPI ISL 478714|B.1|Australia|2020-04-09	0.0002721815	Oceania
Oceania|hCoV-19/Australia/VPRL007/2020|EPI ISL 455599|B.1|Australia|2020-04-01	Oceania|hCoV-19/Australia/NSW602/2020|EPI ISL 478714|B.1|Australia|2020-04-09	0.0001700849	Oceania
Oceania|hCoV-19/Australia/QLD978/2020|EPI ISL 530229|B|Australia|2020-04-01	Oceania|hCoV-19/Australia/NSW602/2020|EPI ISL 478714|B.1|Australia|2020-04-09	0.0003402655	Oceania
Oceania|hCoV-19/Australia/QLD968/2020|EPI ISL 530228|B.1|Australia|2020-04-01	Oceania|hCoV-19/Australia/NSW602/2020|EPI ISL 478714|B.1|Australia|2020-04-09	0.0001360651	Oceania
Oceania|hCoV-19/Australia/QLD979/2020|EPI ISL 530227|B.1.5|Australia|2020-04-01	Oceania|hCoV-19/Australia/NSW602/2020|EPI ISL 478714|B.1|Australia|2020-04-09	0.0002721812	Oceania
Oceania|hCoV-19/Australia/SAP091/2020|EPI ISL 451126|B.1|Australia|2020-04-01	Oceania|hCoV-19/Australia/NSW602/2020|EPI ISL 478714|B.1|Australia|2020-04-09	0.0002381287	Oceania
Oceania|hCoV-19/Australia/SAP090/2020|EPI ISL 451125|B.1|Australia|2020-04-01	Oceania|hCoV-19/Australia/NSW602/2020|EPI ISL 478714|B.1|Australia|2020-04-09	0.0004083321	Oceania
Oceania|hCoV-19/Australia/NSW589/2020|EPI ISL 478701|B.1|Australia|2020-04-01	Oceania|hCoV-19/Australia/NSW602/2020|EPI ISL 478714|B.1|Australia|2020-04-09	0.0001700850	Oceania
Oceania|hCoV-19/Australia/NSW341/2020|EPI ISL 451603|B.1.8|Australia|2020-04-01	Oceania|hCoV-19/Australia/NSW602/2020|EPI ISL 478714|B.1|Australia|2020-04-09	0.0003402568	Oceania
Oceania|hCoV-19/Australia/NSW306/2020|EPI ISL 451570|B.1.5|Australia|2020-04-01	Oceania|hCoV-19/Australia/NSW602/2020|EPI ISL 478714|B.1|Australia|2020-04-09	0.0002041157	Oceania
Oceania|hCoV-19/Australia/NSW319/2020|EPI ISL 451582|B.1|Australia|2020-04-01	Oceania|hCoV-19/Australia/NSW602/2020|EPI ISL 478714|B.1|Australia|2020-04-09	0.0002381511	Oceania
Oceania|hCoV-19/New Zealand/20VR2000/2020|EPI ISL 456327|B.3|New Zealand|2020-04-01	Oceania|hCoV-19/Australia/NSW602/2020|EPI ISL 478714|B.1|Australia|2020-04-09	0.0005105439	Oceania
Oceania|hCoV-19/New Zealand/20VR2006/2020|EPI ISL 456331|B.1.8|New Zealand|2020-04-01	Oceania|hCoV-19/Australia/NSW602/2020|EPI ISL 478714|B.1|Australia|2020-04-09	0.0002721998	Oceania
Oceania|hCoV-19/Australia/VIC1011/2020|EPI ISL 430547|B.1.5|Australia|2020-04-01	Oceania|hCoV-19/Australia/NSW602/2020|EPI ISL 478714|B.1|Australia|2020-04-09	0.0002722753	Oceania
Oceania|hCoV-19/Australia/SAP088/2020|EPI ISL 451123|B.1|Australia|2020-04-01	Oceania|hCoV-19/Australia/NSW602/2020|EPI ISL 478714|B.1|Australia|2020-04-09	0.0002383831	Oceania
Oceania|hCoV-19/Australia/VIC798/2020|EPI ISL 427072|B.1.5|Australia|2020-04-01	Oceania|hCoV-19/Australia/NSW602/2020|EPI ISL 478714|B.1|Australia|2020-04-09	0.0003073934	Oceania
Oceania|hCoV-19/Australia/VIC799/2020|EPI ISL 427073|B.1|Australia|2020-04-01	Oceania|hCoV-19/Australia/NSW602/2020|EPI ISL 478714|B.1|Australia|2020-04-09	0.0002391567	Oceania
Oceania|hCoV-19/Australia/VIC1013/2020|EPI ISL 430553|B.1.5|Australia|2020-04-01	Oceania|hCoV-19/Australia/NSW602/2020|EPI ISL 478714|B.1|Australia|2020-04-09	0.0002733636	Oceania
Oceania|hCoV-19/Australia/VIC1015/2020|EPI ISL 430559|B.1|Australia|2020-04-01	Oceania|hCoV-19/Australia/NSW602/2020|EPI ISL 478714|B.1|Australia|2020-04-09	0.0002392384	Oceania
Oceania|hCoV-19/Australia/VIC1224/2020|EPI ISL 430522|B.1.5|Australia|2020-04-01	Oceania|hCoV-19/Australia/NSW602/2020|EPI ISL 478714|B.1|Australia|2020-04-09	0.0002054151	Oceania
Oceania|hCoV-19/Australia/VIC1018/2020|EPI ISL 430490|B.1|Australia|2020-04-01	Oceania|hCoV-19/Australia/NSW602/2020|EPI ISL 478714|B.1|Australia|2020-04-09	0.0003081710	Oceania
Oceania|hCoV-19/Australia/VIC1222/2020|EPI ISL 430519|B.1.5|Australia|2020-04-01	Oceania|hCoV-19/Australia/NSW602/2020|EPI ISL 478714|B.1|Australia|2020-04-09	0.0002054573	Oceania
Oceania|hCoV-19/Australia/VIC1214/2020|EPI ISL 430505|B.1.5|Australia|2020-04-01	Oceania|hCoV-19/Australia/NSW602/2020|EPI ISL 478714|B.1|Australia|2020-04-09	0.0002397627	Oceania
Oceania|hCoV-19/Australia/VIC1208/2020|EPI ISL 430498|B.1.5|Australia|2020-04-01	Oceania|hCoV-19/Australia/NSW602/2020|EPI ISL 478714|B.1|Australia|2020-04-09	0.0003082844	Oceania
Oceania|hCoV-19/Australia/VIC1211/2020|EPI ISL 430501|B.1|Australia|2020-04-01	Oceania|hCoV-19/Australia/NSW602/2020|EPI ISL 478714|B.1|Australia|2020-04-09	0.0002058565	Oceania
Oceania|hCoV-19/Australia/VIC1012/2020|EPI ISL 430548|B.1.1|Australia|2020-04-01	Oceania|hCoV-19/Australia/NSW602/2020|EPI ISL 478714|B.1|Australia|2020-04-09	0.0003433267	Oceania
Oceania|hCoV-19/Australia/VIC1219/2020|EPI ISL 430516|B.1.22|Australia|2020-04-01	Oceania|hCoV-19/Australia/NSW602/2020|EPI ISL 478714|B.1|Australia|2020-04-09	0.0002765358	Oceania
Oceania|hCoV-19/Australia/VIC1212/2020|EPI ISL 430502|B.1|Australia|2020-04-01	Oceania|hCoV-19/Australia/NSW602/2020|EPI ISL 478714|B.1|Australia|2020-04-09	0.0003460324	Oceania
Oceania|hCoV-19/Australia/VIC1209/2020|EPI ISL 430499|B.1.1|Australia|2020-04-01	Oceania|hCoV-19/Australia/NSW602/2020|EPI ISL 478714|B.1|Australia|2020-04-09	0.0004848545	Oceania
Oceania|hCoV-19/Australia/SAP089/2020|EPI ISL 451124|B.1|Australia|2020-04-01	Oceania|hCoV-19/Australia/NSW602/2020|EPI ISL 478714|B.1|Australia|2020-04-09	0.0002078960	Oceania
Oceania|hCoV-19/Australia/VIC1014/2020|EPI ISL 430555|B.1.5|Australia|2020-04-01	Oceania|hCoV-19/Australia/NSW602/2020|EPI ISL 478714|B.1|Australia|2020-04-09	0.0002786861	Oceania
Oceania|hCoV-19/Australia/VIC1218/2020|EPI ISL 430515|B.1.5|Australia|2020-04-01	Oceania|hCoV-19/Australia/NSW602/2020|EPI ISL 478714|B.1|Australia|2020-04-09	0.0002091523	Oceania
Oceania|hCoV-19/Australia/SAP092/2020|EPI ISL 451127|B.1|Australia|2020-04-01	Oceania|hCoV-19/Australia/NSW602/2020|EPI ISL 478714|B.1|Australia|2020-04-09	0.0002810191	Oceania
Oceania|hCoV-19/Australia/VPRL009/2020|EPI ISL 455601|B.1|Australia|2020-04-01	Oceania|hCoV-19/Australia/NSW602/2020|EPI ISL 478714|B.1|Australia|2020-04-09	0.0002110694	Oceania
Oceania|hCoV-19/Australia/VIC1213/2020|EPI ISL 430503|B.1|Australia|2020-04-01	Oceania|hCoV-19/Australia/NSW602/2020|EPI ISL 478714|B.1|Australia|2020-04-09	0.0003520621	Oceania
Oceania|hCoV-19/Australia/VIC1215/2020|EPI ISL 430508|B.1|Australia|2020-04-01	Oceania|hCoV-19/Australia/NSW602/2020|EPI ISL 478714|B.1|Australia|2020-04-09	0.0001768788	Oceania
Oceania|hCoV-19/Australia/VIC1010/2020|EPI ISL 430560|B.1|Australia|2020-04-01	Oceania|hCoV-19/Australia/NSW602/2020|EPI ISL 478714|B.1|Australia|2020-04-09	0.0001775663	Oceania
Oceania|hCoV-19/New Zealand/20VR1995/2020|EPI ISL 456325|B|New Zealand|2020-04-01	Oceania|hCoV-19/Australia/NSW602/2020|EPI ISL 478714|B.1|Australia|2020-04-09	0.0003926024	Oceania
Oceania|hCoV-19/New Zealand/20VR2022/2020|EPI ISL 456337|B.1|New Zealand|2020-04-01	Oceania|hCoV-19/Australia/NSW602/2020|EPI ISL 478714|B.1|Australia|2020-04-09	0.0002506469	Oceania
Oceania|hCoV-19/Australia/QLD973/2020|EPI ISL 530231|B.1.5|Australia|2020-04-02	Oceania|hCoV-19/Australia/NSW602/2020|EPI ISL 478714|B.1|Australia|2020-04-09	0.0003062071	Oceania
Oceania|hCoV-19/Australia/QLD1015/2020|EPI ISL 530275|B.1|Australia|2020-04-02	Oceania|hCoV-19/Australia/NSW602/2020|EPI ISL 478714|B.1|Australia|2020-04-09	0.0001360651	Oceania
Oceania|hCoV-19/Australia/VPRL005/2020|EPI ISL 455597|B.1|Australia|2020-04-02	Oceania|hCoV-19/Australia/NSW602/2020|EPI ISL 478714|B.1|Australia|2020-04-09	0.0002381287	Oceania
Oceania|hCoV-19/Australia/NSW2431/2020|EPI ISL 527015|B.1.1|Australia|2020-04-02	Oceania|hCoV-19/Australia/NSW602/2020|EPI ISL 478714|B.1|Australia|2020-04-09	0.0003062245	Oceania
Oceania|hCoV-19/Australia/VIC812/2020|EPI ISL 427085|B.4|Australia|2020-04-02	Oceania|hCoV-19/Australia/NSW602/2020|EPI ISL 478714|B.1|Australia|2020-04-09	0.0005444943	Oceania
Oceania|hCoV-19/Australia/SAP019/2020|EPI ISL 468017|B.1|Australia|2020-04-02	Oceania|hCoV-19/Australia/NSW602/2020|EPI ISL 478714|B.1|Australia|2020-04-09	0.0002041061	Oceania
Oceania|hCoV-19/New Zealand/20VR2095/2020|EPI ISL 548123|B.1.1.75|New Zealand|2020-04-02	Oceania|hCoV-19/Australia/NSW602/2020|EPI ISL 478714|B.1|Australia|2020-04-09	0.0004423818	Oceania
Oceania|hCoV-19/Australia/NSW290/2020|EPI ISL 451554|B.1|Australia|2020-04-02	Oceania|hCoV-19/Australia/NSW602/2020|EPI ISL 478714|B.1|Australia|2020-04-09	0.0003402628	Oceania
Oceania|hCoV-19/Australia/NSW270/2020|EPI ISL 451535|B.3|Australia|2020-04-02	Oceania|hCoV-19/Australia/NSW602/2020|EPI ISL 478714|B.1|Australia|2020-04-09	0.0004764046	Oceania
Oceania|hCoV-19/Australia/NSW284/2020|EPI ISL 451548|B.1.5|Australia|2020-04-02	Oceania|hCoV-19/Australia/NSW602/2020|EPI ISL 478714|B.1|Australia|2020-04-09	0.0002041157	Oceania
Oceania|hCoV-19/Australia/NSW349/2020|EPI ISL 451610|B.1.3|Australia|2020-04-02	Oceania|hCoV-19/Australia/NSW602/2020|EPI ISL 478714|B.1|Australia|2020-04-09	0.0002382087	Oceania
Oceania|hCoV-19/Australia/NSW624/2020|EPI ISL 490033|B.1.1|Australia|2020-04-02	Oceania|hCoV-19/Australia/NSW602/2020|EPI ISL 478714|B.1|Australia|2020-04-09	0.0003062248	Oceania
Oceania|hCoV-19/Australia/NSW277/2020|EPI ISL 451541|B.1.1|Australia|2020-04-02	Oceania|hCoV-19/Australia/NSW602/2020|EPI ISL 478714|B.1|Australia|2020-04-09	0.0003402568	Oceania
Oceania|hCoV-19/New Zealand/20VR1910/2020|EPI ISL 456305|B.31|New Zealand|2020-04-02	Oceania|hCoV-19/Australia/NSW602/2020|EPI ISL 478714|B.1|Australia|2020-04-09	0.0006126500	Oceania
Oceania|hCoV-19/New Zealand/20VR1887/2020|EPI ISL 456294|B.1|New Zealand|2020-04-02	Oceania|hCoV-19/Australia/NSW602/2020|EPI ISL 478714|B.1|Australia|2020-04-09	0.0002721932	Oceania
Oceania|hCoV-19/Australia/SAP014/2020|EPI ISL 468019|B.1|Australia|2020-04-02	Oceania|hCoV-19/Australia/NSW602/2020|EPI ISL 478714|B.1|Australia|2020-04-09	0.0002041339	Oceania
Oceania|hCoV-19/New Zealand/20VR1907/2020|EPI ISL 456303|B.1|New Zealand|2020-04-02	Oceania|hCoV-19/Australia/NSW602/2020|EPI ISL 478714|B.1|Australia|2020-04-09	0.0002722581	Oceania
Oceania|hCoV-19/Australia/SAP018/2020|EPI ISL 467994|B.1|Australia|2020-04-02	Oceania|hCoV-19/Australia/NSW602/2020|EPI ISL 478714|B.1|Australia|2020-04-09	0.0002044329	Oceania
Oceania|hCoV-19/Australia/VIC1025/2020|EPI ISL 430532|B.1.5|Australia|2020-04-02	Oceania|hCoV-19/Australia/NSW602/2020|EPI ISL 478714|B.1|Australia|2020-04-09	0.0002045818	Oceania
Oceania|hCoV-19/Australia/SAP093/2020|EPI ISL 451128|B.1|Australia|2020-04-02	Oceania|hCoV-19/Australia/NSW602/2020|EPI ISL 478714|B.1|Australia|2020-04-09	0.0002387704	Oceania
Oceania|hCoV-19/Australia/SAP017/2020|EPI ISL 468012|B.1|Australia|2020-04-02	Oceania|hCoV-19/Australia/NSW602/2020|EPI ISL 478714|B.1|Australia|2020-04-09	0.0002385101	Oceania
Oceania|hCoV-19/Australia/VIC1232/2020|EPI ISL 563551|B.1.5|Australia|2020-04-02	Oceania|hCoV-19/Australia/NSW602/2020|EPI ISL 478714|B.1|Australia|2020-04-09	0.0002055559	Oceania
Oceania|hCoV-19/Australia/SAP015/2020|EPI ISL 467990|B.1|Australia|2020-04-02	Oceania|hCoV-19/Australia/NSW602/2020|EPI ISL 478714|B.1|Australia|2020-04-09	0.0002053771	Oceania
Oceania|hCoV-19/Australia/VIC1024/2020|EPI ISL 430531|B.1|Australia|2020-04-02	Oceania|hCoV-19/Australia/NSW602/2020|EPI ISL 478714|B.1|Australia|2020-04-09	0.0001373069	Oceania
Oceania|hCoV-19/Australia/VIC814/2020|EPI ISL 427087|B.1.1|Australia|2020-04-02	Oceania|hCoV-19/Australia/NSW602/2020|EPI ISL 478714|B.1|Australia|2020-04-09	0.0004483150	Oceania
Oceania|hCoV-19/Australia/VIC1234/2020|EPI ISL 430511|B.1.1|Australia|2020-04-02	Oceania|hCoV-19/Australia/NSW602/2020|EPI ISL 478714|B.1|Australia|2020-04-09	0.0003799383	Oceania
Oceania|hCoV-19/Australia/VIC1231/2020|EPI ISL 561957|B.1|Australia|2020-04-02	Oceania|hCoV-19/Australia/NSW602/2020|EPI ISL 478714|B.1|Australia|2020-04-09	0.0001381512	Oceania
Oceania|hCoV-19/Australia/ACT0073/2020|EPI ISL 498533|B.1.1|Australia|2020-04-02	Oceania|hCoV-19/Australia/NSW602/2020|EPI ISL 478714|B.1|Australia|2020-04-09	0.0003118040	Oceania
Oceania|hCoV-19/Australia/TAS105/2020|EPI ISL 522571|B.1|Australia|2020-04-02	Oceania|hCoV-19/Australia/NSW602/2020|EPI ISL 478714|B.1|Australia|2020-04-09	0.0001386684	Oceania
Oceania|hCoV-19/Australia/TAS173/2020|EPI ISL 522626|B.1.5|Australia|2020-04-02	Oceania|hCoV-19/Australia/NSW602/2020|EPI ISL 478714|B.1|Australia|2020-04-09	0.0002794938	Oceania
Oceania|hCoV-19/Australia/VIC1881/2020|EPI ISL 480571|B.1.1|Australia|2020-04-02	Oceania|hCoV-19/Australia/NSW602/2020|EPI ISL 478714|B.1|Australia|2020-04-09	0.0003516989	Oceania
Oceania|hCoV-19/Australia/VIC815/2020|EPI ISL 427088|B.1|Australia|2020-04-02	Oceania|hCoV-19/Australia/NSW602/2020|EPI ISL 478714|B.1|Australia|2020-04-09	0.0003536178	Oceania
Oceania|hCoV-19/Australia/VIC813/2020|EPI ISL 427086|B.4|Australia|2020-04-02	Oceania|hCoV-19/Australia/NSW602/2020|EPI ISL 478714|B.1|Australia|2020-04-09	0.0005696933	Oceania
Oceania|hCoV-19/Australia/VIC1046/2020|EPI ISL 430550|B.1|Australia|2020-04-03	Oceania|hCoV-19/Australia/NSW602/2020|EPI ISL 478714|B.1|Australia|2020-04-09	0.0001700926	Oceania
Oceania|hCoV-19/Australia/VIC820/2020|EPI ISL 427092|B.1|Australia|2020-04-03	Oceania|hCoV-19/Australia/NSW602/2020|EPI ISL 478714|B.1|Australia|2020-04-09	0.0002041061	Oceania
Oceania|hCoV-19/Australia/VIC828/2020|EPI ISL 427096|B.1.1|Australia|2020-04-03	Oceania|hCoV-19/Australia/NSW602/2020|EPI ISL 478714|B.1|Australia|2020-04-09	0.0004423613	Oceania
Oceania|hCoV-19/New Zealand/20VR2096/2020|EPI ISL 548124|B.40|New Zealand|2020-04-03	Oceania|hCoV-19/Australia/NSW602/2020|EPI ISL 478714|B.1|Australia|2020-04-09	0.0005104856	Oceania
Oceania|hCoV-19/Australia/SAP226/2020|EPI ISL 468024|B.1.1.1|Australia|2020-04-03	Oceania|hCoV-19/Australia/NSW602/2020|EPI ISL 478714|B.1|Australia|2020-04-09	0.0004764350	Oceania
Oceania|hCoV-19/Australia/VIC1041/2020|EPI ISL 430536|B.1|Australia|2020-04-03	Oceania|hCoV-19/Australia/NSW602/2020|EPI ISL 478714|B.1|Australia|2020-04-09	0.0001360651	Oceania
Oceania|hCoV-19/Australia/VIC824/2020|EPI ISL 427095|B.1|Australia|2020-04-03	Oceania|hCoV-19/Australia/NSW602/2020|EPI ISL 478714|B.1|Australia|2020-04-09	0.0002041061	Oceania
Oceania|hCoV-19/Australia/SAP437/2020|EPI ISL 508128|B.1.1|Australia|2020-04-03	Oceania|hCoV-19/Australia/NSW602/2020|EPI ISL 478714|B.1|Australia|2020-04-09	0.0004423740	Oceania
Oceania|hCoV-19/Australia/QLD967/2020|EPI ISL 530232|B.1|Australia|2020-04-03	Oceania|hCoV-19/Australia/NSW602/2020|EPI ISL 478714|B.1|Australia|2020-04-09	0.0001360651	Oceania
Oceania|hCoV-19/Australia/NSW301/2020|EPI ISL 451565|B.4|Australia|2020-04-03	Oceania|hCoV-19/Australia/NSW602/2020|EPI ISL 478714|B.1|Australia|2020-04-09	0.0006126106	Oceania
Oceania|hCoV-19/Australia/NSW287/2020|EPI ISL 451551|B.1.1|Australia|2020-04-03	Oceania|hCoV-19/Australia/NSW602/2020|EPI ISL 478714|B.1|Australia|2020-04-09	0.0003402568	Oceania
Oceania|hCoV-19/Australia/NSW269/2020|EPI ISL 451534|B.1|Australia|2020-04-03	Oceania|hCoV-19/Australia/NSW602/2020|EPI ISL 478714|B.1|Australia|2020-04-09	0.0001700850	Oceania
Oceania|hCoV-19/Australia/WA13/2020|EPI ISL 470831|B.1|Australia|2020-04-03	Oceania|hCoV-19/Australia/NSW602/2020|EPI ISL 478714|B.1|Australia|2020-04-09	0.0002041340	Oceania
Oceania|hCoV-19/Australia/VIC1039/2020|EPI ISL 430535|B.1.1.8|Australia|2020-04-03	Oceania|hCoV-19/Australia/NSW602/2020|EPI ISL 478714|B.1|Australia|2020-04-09	0.0004095371	Oceania
Oceania|hCoV-19/Australia/VIC821/2020|EPI ISL 427093|B.1.5|Australia|2020-04-03	Oceania|hCoV-19/Australia/NSW602/2020|EPI ISL 478714|B.1|Australia|2020-04-09	0.0002056616	Oceania
Oceania|hCoV-19/Australia/VIC1045/2020|EPI ISL 430546|B.1|Australia|2020-04-03	Oceania|hCoV-19/Australia/NSW602/2020|EPI ISL 478714|B.1|Australia|2020-04-09	0.0001371755	Oceania
Oceania|hCoV-19/Australia/VIC1044/2020|EPI ISL 430540|B.3|Australia|2020-04-03	Oceania|hCoV-19/Australia/NSW602/2020|EPI ISL 478714|B.1|Australia|2020-04-09	0.0004469432	Oceania
Oceania|hCoV-19/Australia/SAP145/2020|EPI ISL 467987|B.1|Australia|2020-04-03	Oceania|hCoV-19/Australia/NSW602/2020|EPI ISL 478714|B.1|Australia|2020-04-09	0.0001727605	Oceania
Oceania|hCoV-19/Australia/VIC1038/2020|EPI ISL 430534|B.1.1|Australia|2020-04-03	Oceania|hCoV-19/Australia/NSW602/2020|EPI ISL 478714|B.1|Australia|2020-04-09	0.0003460369	Oceania
Oceania|hCoV-19/New Zealand/20VR2055/2020|EPI ISL 456350|B.1.1|New Zealand|2020-04-03	Oceania|hCoV-19/Australia/NSW602/2020|EPI ISL 478714|B.1|Australia|2020-04-09	0.0003121394	Oceania
Oceania|hCoV-19/New Zealand/20VR1947/2020|EPI ISL 456318|B.31|New Zealand|2020-04-03	Oceania|hCoV-19/Australia/NSW602/2020|EPI ISL 478714|B.1|Australia|2020-04-09	0.0006591944	Oceania
Oceania|hCoV-19/New Zealand/20VR1927/2020|EPI ISL 456311|B.1|New Zealand|2020-04-03	Oceania|hCoV-19/Australia/NSW602/2020|EPI ISL 478714|B.1|Australia|2020-04-09	0.0001387405	Oceania
Oceania|hCoV-19/New Zealand/20VR1928/2020|EPI ISL 456312|B|New Zealand|2020-04-03	Oceania|hCoV-19/Australia/NSW602/2020|EPI ISL 478714|B.1|Australia|2020-04-09	0.0002774489	Oceania
Oceania|hCoV-19/Australia/VIC818/2020|EPI ISL 427090|B.1.22|Australia|2020-04-03	Oceania|hCoV-19/Australia/NSW602/2020|EPI ISL 478714|B.1|Australia|2020-04-09	0.0004173470	Oceania
Oceania|hCoV-19/Australia/SAP247/2020|EPI ISL 483081|B.1|Australia|2020-04-03	Oceania|hCoV-19/Australia/NSW602/2020|EPI ISL 478714|B.1|Australia|2020-04-09	0.0002088856	Oceania
Oceania|hCoV-19/Australia/VIC816/2020|EPI ISL 427089|B.1.5|Australia|2020-04-03	Oceania|hCoV-19/Australia/NSW602/2020|EPI ISL 478714|B.1|Australia|2020-04-09	0.0003504226	Oceania
Oceania|hCoV-19/New Zealand/20VR1929/2020|EPI ISL 456313|B|New Zealand|2020-04-03	Oceania|hCoV-19/Australia/NSW602/2020|EPI ISL 478714|B.1|Australia|2020-04-09	0.0002498147	Oceania
Oceania|hCoV-19/Australia/VIC837/2020|EPI ISL 427101|B.1.22|Australia|2020-04-04	Oceania|hCoV-19/Australia/NSW602/2020|EPI ISL 478714|B.1|Australia|2020-04-09	0.0003402047	Oceania
Oceania|hCoV-19/Australia/NSW2544/2020|EPI ISL 527045|B.1|Australia|2020-04-04	Oceania|hCoV-19/Australia/NSW602/2020|EPI ISL 478714|B.1|Australia|2020-04-09	0.0001700849	Oceania
Oceania|hCoV-19/Australia/NSW2543/2020|EPI ISL 527044|B.1|Australia|2020-04-04	Oceania|hCoV-19/Australia/NSW602/2020|EPI ISL 478714|B.1|Australia|2020-04-09	0.0002381468	Oceania
Oceania|hCoV-19/Australia/NSW2550/2020|EPI ISL 527051|B.1.98|Australia|2020-04-04	Oceania|hCoV-19/Australia/NSW602/2020|EPI ISL 478714|B.1|Australia|2020-04-09	0.0003061925	Oceania
Oceania|hCoV-19/Australia/VIC848/2020|EPI ISL 427108|B.1|Australia|2020-04-04	Oceania|hCoV-19/Australia/NSW602/2020|EPI ISL 478714|B.1|Australia|2020-04-09	0.0001700928	Oceania
Oceania|hCoV-19/Australia/NSW2548/2020|EPI ISL 527049|B.1.98|Australia|2020-04-04	Oceania|hCoV-19/Australia/NSW602/2020|EPI ISL 478714|B.1|Australia|2020-04-09	0.0004083203	Oceania
Oceania|hCoV-19/Australia/NSW2536/2020|EPI ISL 527039|B.1.98|Australia|2020-04-04	Oceania|hCoV-19/Australia/NSW602/2020|EPI ISL 478714|B.1|Australia|2020-04-09	0.0003742858	Oceania
Oceania|hCoV-19/Australia/NSW2547/2020|EPI ISL 527048|B.1|Australia|2020-04-04	Oceania|hCoV-19/Australia/NSW602/2020|EPI ISL 478714|B.1|Australia|2020-04-09	0.0003062103	Oceania
Oceania|hCoV-19/Australia/VIC843/2020|EPI ISL 427103|B.1.5|Australia|2020-04-04	Oceania|hCoV-19/Australia/NSW602/2020|EPI ISL 478714|B.1|Australia|2020-04-09	0.0002041156	Oceania
Oceania|hCoV-19/Australia/VIC842/2020|EPI ISL 427102|B.1|Australia|2020-04-04	Oceania|hCoV-19/Australia/NSW602/2020|EPI ISL 478714|B.1|Australia|2020-04-09	0.0002721606	Oceania
Oceania|hCoV-19/Australia/NSW2551/2020|EPI ISL 527052|B.1.98|Australia|2020-04-04	Oceania|hCoV-19/Australia/NSW602/2020|EPI ISL 478714|B.1|Australia|2020-04-09	0.0004083394	Oceania
Oceania|hCoV-19/Australia/NSW2545/2020|EPI ISL 527046|B.40|Australia|2020-04-04	Oceania|hCoV-19/Australia/NSW602/2020|EPI ISL 478714|B.1|Australia|2020-04-09	0.0004764210	Oceania
Oceania|hCoV-19/Australia/NSW2549/2020|EPI ISL 527050|B.1.98|Australia|2020-04-04	Oceania|hCoV-19/Australia/NSW602/2020|EPI ISL 478714|B.1|Australia|2020-04-09	0.0005104799	Oceania
Oceania|hCoV-19/Australia/VIC846/2020|EPI ISL 427106|B.4|Australia|2020-04-04	Oceania|hCoV-19/Australia/NSW602/2020|EPI ISL 478714|B.1|Australia|2020-04-09	0.0005785474	Oceania
Oceania|hCoV-19/Australia/VIC845/2020|EPI ISL 427105|B.1.22|Australia|2020-04-04	Oceania|hCoV-19/Australia/NSW602/2020|EPI ISL 478714|B.1|Australia|2020-04-09	0.0003742509	Oceania
Oceania|hCoV-19/Australia/NSW2542/2020|EPI ISL 527043|B.1|Australia|2020-04-04	Oceania|hCoV-19/Australia/NSW602/2020|EPI ISL 478714|B.1|Australia|2020-04-09	0.0002041216	Oceania
Oceania|hCoV-19/Australia/VIC1062/2020|EPI ISL 430578|B.1.5|Australia|2020-04-04	Oceania|hCoV-19/Australia/NSW602/2020|EPI ISL 478714|B.1|Australia|2020-04-09	0.0003402626	Oceania
Oceania|hCoV-19/Australia/NSW298/2020|EPI ISL 451562|B.1.5|Australia|2020-04-04	Oceania|hCoV-19/Australia/NSW602/2020|EPI ISL 478714|B.1|Australia|2020-04-09	0.0003402311	Oceania
Oceania|hCoV-19/Australia/NSW295/2020|EPI ISL 451559|B.4|Australia|2020-04-04	Oceania|hCoV-19/Australia/NSW602/2020|EPI ISL 478714|B.1|Australia|2020-04-09	0.0005104531	Oceania
Oceania|hCoV-19/Australia/NSW296/2020|EPI ISL 451560|B.1.1|Australia|2020-04-04	Oceania|hCoV-19/Australia/NSW602/2020|EPI ISL 478714|B.1|Australia|2020-04-09	0.0003402568	Oceania
Oceania|hCoV-19/Australia/NSW309/2020|EPI ISL 451573|B.1.5|Australia|2020-04-04	Oceania|hCoV-19/Australia/NSW602/2020|EPI ISL 478714|B.1|Australia|2020-04-09	0.0002381469	Oceania
Oceania|hCoV-19/New Zealand/20VR2063/2020|EPI ISL 456355|B.1.1|New Zealand|2020-04-04	Oceania|hCoV-19/Australia/NSW602/2020|EPI ISL 478714|B.1|Australia|2020-04-09	0.0003062352	Oceania
Oceania|hCoV-19/New Zealand/20VR1936/2020|EPI ISL 456315|B.1|New Zealand|2020-04-04	Oceania|hCoV-19/Australia/NSW602/2020|EPI ISL 478714|B.1|Australia|2020-04-09	0.0002041745	Oceania
Oceania|hCoV-19/Australia/VIC851/2020|EPI ISL 427111|B.1.1|Australia|2020-04-04	Oceania|hCoV-19/Australia/NSW602/2020|EPI ISL 478714|B.1|Australia|2020-04-09	0.0003403840	Oceania
Oceania|hCoV-19/Australia/VIC849/2020|EPI ISL 427109|B.1|Australia|2020-04-04	Oceania|hCoV-19/Australia/NSW602/2020|EPI ISL 478714|B.1|Australia|2020-04-09	0.0001361391	Oceania
Oceania|hCoV-19/Australia/VIC850/2020|EPI ISL 427110|B.1.1|Australia|2020-04-04	Oceania|hCoV-19/Australia/NSW602/2020|EPI ISL 478714|B.1|Australia|2020-04-09	0.0003071545	Oceania
Oceania|hCoV-19/Australia/VIC852/2020|EPI ISL 427112|B.1.1|Australia|2020-04-04	Oceania|hCoV-19/Australia/NSW602/2020|EPI ISL 478714|B.1|Australia|2020-04-09	0.0003095312	Oceania
Oceania|hCoV-19/Australia/VIC829/2020|EPI ISL 427097|B.1.5|Australia|2020-04-04	Oceania|hCoV-19/Australia/NSW602/2020|EPI ISL 478714|B.1|Australia|2020-04-09	0.0002420035	Oceania
Oceania|hCoV-19/Australia/VIC1276/2020|EPI ISL 430685|B.1.1.10|Australia|2020-04-04	Oceania|hCoV-19/Australia/NSW602/2020|EPI ISL 478714|B.1|Australia|2020-04-09	0.0004857063	Oceania
Oceania|hCoV-19/Australia/VIC834/2020|EPI ISL 427099|B.1|Australia|2020-04-04	Oceania|hCoV-19/Australia/NSW602/2020|EPI ISL 478714|B.1|Australia|2020-04-09	0.0002467794	Oceania
Oceania|hCoV-19/Australia/VIC844/2020|EPI ISL 427104|B.1.5|Australia|2020-04-04	Oceania|hCoV-19/Australia/NSW602/2020|EPI ISL 478714|B.1|Australia|2020-04-09	0.0003201853	Oceania
Oceania|hCoV-19/New Zealand/20VR2097/2020|EPI ISL 456376|B.1.370|New Zealand|2020-04-05	Oceania|hCoV-19/Australia/NSW602/2020|EPI ISL 478714|B.1|Australia|2020-04-09	0.0002041060	Oceania
Oceania|hCoV-19/Australia/VIC857/2020|EPI ISL 427116|B.1|Australia|2020-04-05	Oceania|hCoV-19/Australia/NSW602/2020|EPI ISL 478714|B.1|Australia|2020-04-09	0.0001700849	Oceania
Oceania|hCoV-19/Australia/VIC858/2020|EPI ISL 427117|B.1.1|Australia|2020-04-05	Oceania|hCoV-19/Australia/NSW602/2020|EPI ISL 478714|B.1|Australia|2020-04-09	0.0003402566	Oceania
Oceania|hCoV-19/Australia/VIC860/2020|EPI ISL 427118|B.1.1|Australia|2020-04-05	Oceania|hCoV-19/Australia/NSW602/2020|EPI ISL 478714|B.1|Australia|2020-04-09	0.0003062246	Oceania
Oceania|hCoV-19/Australia/VIC876/2020|EPI ISL 427131|B.1.1.33|Australia|2020-04-05	Oceania|hCoV-19/Australia/NSW602/2020|EPI ISL 478714|B.1|Australia|2020-04-09	0.0003742900	Oceania
Oceania|hCoV-19/Australia/SAP441/2020|EPI ISL 508132|B.1.1|Australia|2020-04-05	Oceania|hCoV-19/Australia/NSW602/2020|EPI ISL 478714|B.1|Australia|2020-04-09	0.0003742901	Oceania
Oceania|hCoV-19/Australia/NSW2132/2020|EPI ISL 500625|B.1|Australia|2020-04-05	Oceania|hCoV-19/Australia/NSW602/2020|EPI ISL 478714|B.1|Australia|2020-04-09	0.0003742726	Oceania
Oceania|hCoV-19/Australia/VIC869/2020|EPI ISL 427124|B.3|Australia|2020-04-05	Oceania|hCoV-19/Australia/NSW602/2020|EPI ISL 478714|B.1|Australia|2020-04-09	0.0004083295	Oceania
Oceania|hCoV-19/Australia/VIC863/2020|EPI ISL 427120|B.1|Australia|2020-04-05	Oceania|hCoV-19/Australia/NSW602/2020|EPI ISL 478714|B.1|Australia|2020-04-09	0.0001360651	Oceania
Oceania|hCoV-19/Australia/NSW275/2020|EPI ISL 451539|B.6|Australia|2020-04-05	Oceania|hCoV-19/Australia/NSW602/2020|EPI ISL 478714|B.1|Australia|2020-04-09	0.0006126106	Oceania
Oceania|hCoV-19/Australia/WA99/2020|EPI ISL 512752|B.1.1|Australia|2020-04-05	Oceania|hCoV-19/Australia/NSW602/2020|EPI ISL 478714|B.1|Australia|2020-04-09	0.0004764978	Oceania
Oceania|hCoV-19/Australia/NSW2131/2020|EPI ISL 500624|B.1|Australia|2020-04-05	Oceania|hCoV-19/Australia/NSW602/2020|EPI ISL 478714|B.1|Australia|2020-04-09	0.0002721714	Oceania
Oceania|hCoV-19/New Zealand/20VR2059/2020|EPI ISL 456353|B.1|New Zealand|2020-04-05	Oceania|hCoV-19/Australia/NSW602/2020|EPI ISL 478714|B.1|Australia|2020-04-09	0.0002722395	Oceania
Oceania|hCoV-19/Australia/VIC870/2020|EPI ISL 427125|B.1.5|Australia|2020-04-05	Oceania|hCoV-19/Australia/NSW602/2020|EPI ISL 478714|B.1|Australia|2020-04-09	0.0002047214	Oceania
Oceania|hCoV-19/Australia/VIC1071/2020|EPI ISL 430581|B.1|Australia|2020-04-05	Oceania|hCoV-19/Australia/NSW602/2020|EPI ISL 478714|B.1|Australia|2020-04-09	0.0002389677	Oceania
Oceania|hCoV-19/Australia/VIC873/2020|EPI ISL 427128|B.1|Australia|2020-04-05	Oceania|hCoV-19/Australia/NSW602/2020|EPI ISL 478714|B.1|Australia|2020-04-09	0.0002733032	Oceania
Oceania|hCoV-19/Australia/WA83/2020|EPI ISL 512736|B.1.1|Australia|2020-04-05	Oceania|hCoV-19/Australia/NSW602/2020|EPI ISL 478714|B.1|Australia|2020-04-09	0.0004521636	Oceania
Oceania|hCoV-19/Australia/VIC872/2020|EPI ISL 427127|B.52|Australia|2020-04-05	Oceania|hCoV-19/Australia/NSW602/2020|EPI ISL 478714|B.1|Australia|2020-04-09	0.0005947701	Oceania
Oceania|hCoV-19/New Zealand/20VR2098/2020|EPI ISL 548125|B.1.1|New Zealand|2020-04-05	Oceania|hCoV-19/Australia/NSW602/2020|EPI ISL 478714|B.1|Australia|2020-04-09	0.0003197896	Oceania
Oceania|hCoV-19/New Zealand/20VR2092/2020|EPI ISL 456373|B.1|New Zealand|2020-04-05	Oceania|hCoV-19/Australia/NSW602/2020|EPI ISL 478714|B.1|Australia|2020-04-09	0.0001421408	Oceania
Oceania|hCoV-19/Australia/SAP027/2020|EPI ISL 468009|B.1|Australia|2020-04-06	Oceania|hCoV-19/Australia/NSW602/2020|EPI ISL 478714|B.1|Australia|2020-04-09	0.0002041024	Oceania
Oceania|hCoV-19/Australia/VIC881/2020|EPI ISL 427135|B.1.1|Australia|2020-04-06	Oceania|hCoV-19/Australia/NSW602/2020|EPI ISL 478714|B.1|Australia|2020-04-09	0.0003743184	Oceania
Oceania|hCoV-19/Australia/VIC883/2020|EPI ISL 427136|B.1.356|Australia|2020-04-06	Oceania|hCoV-19/Australia/NSW602/2020|EPI ISL 478714|B.1|Australia|2020-04-09	0.0002382127	Oceania
Oceania|hCoV-19/Australia/WA15/2020|EPI ISL 470833|B.1|Australia|2020-04-06	Oceania|hCoV-19/Australia/NSW602/2020|EPI ISL 478714|B.1|Australia|2020-04-09	0.0002721812	Oceania
Oceania|hCoV-19/Australia/VIC884/2020|EPI ISL 427137|B.1|Australia|2020-04-06	Oceania|hCoV-19/Australia/NSW602/2020|EPI ISL 478714|B.1|Australia|2020-04-09	0.0002042407	Oceania
Oceania|hCoV-19/Australia/VIC1080/2020|EPI ISL 430579|B.1|Australia|2020-04-06	Oceania|hCoV-19/Australia/NSW602/2020|EPI ISL 478714|B.1|Australia|2020-04-09	0.0002381426	Oceania
Oceania|hCoV-19/Australia/NSW2577/2020|EPI ISL 527062|B.1|Australia|2020-04-06	Oceania|hCoV-19/Australia/NSW602/2020|EPI ISL 478714|B.1|Australia|2020-04-09	0.0003062103	Oceania
Oceania|hCoV-19/Australia/NSW544/2020|EPI ISL 455083|B.1.5|Australia|2020-04-06	Oceania|hCoV-19/Australia/NSW602/2020|EPI ISL 478714|B.1|Australia|2020-04-09	0.0003062159	Oceania
Oceania|hCoV-19/Australia/NSW381/2020|EPI ISL 451641|B.1.5|Australia|2020-04-06	Oceania|hCoV-19/Australia/NSW602/2020|EPI ISL 478714|B.1|Australia|2020-04-09	0.0002041157	Oceania
Oceania|hCoV-19/Australia/NSW321/2020|EPI ISL 451583|B.1|Australia|2020-04-06	Oceania|hCoV-19/Australia/NSW602/2020|EPI ISL 478714|B.1|Australia|2020-04-09	0.0002041157	Oceania
Oceania|hCoV-19/Australia/VIC887/2020|EPI ISL 427140|B.31|Australia|2020-04-06	Oceania|hCoV-19/Australia/NSW602/2020|EPI ISL 478714|B.1|Australia|2020-04-09	0.0006491842	Oceania
Oceania|hCoV-19/Australia/VIC1089/2020|EPI ISL 430673|B.1.1|Australia|2020-04-06	Oceania|hCoV-19/Australia/NSW602/2020|EPI ISL 478714|B.1|Australia|2020-04-09	0.0003433330	Oceania
Oceania|hCoV-19/Australia/VIC885/2020|EPI ISL 427138|B.1|Australia|2020-04-06	Oceania|hCoV-19/Australia/NSW602/2020|EPI ISL 478714|B.1|Australia|2020-04-09	0.0001373733	Oceania
Oceania|hCoV-19/Australia/VIC1088/2020|EPI ISL 521864|B.6|Australia|2020-04-06	Oceania|hCoV-19/Australia/NSW602/2020|EPI ISL 478714|B.1|Australia|2020-04-09	0.0004813038	Oceania
Oceania|hCoV-19/New Zealand/20VR2066/2020|EPI ISL 456357|B.31|New Zealand|2020-04-06	Oceania|hCoV-19/Australia/NSW602/2020|EPI ISL 478714|B.1|Australia|2020-04-09	0.0006541342	Oceania
Oceania|hCoV-19/Australia/VIC888/2020|EPI ISL 427141|B.1|Australia|2020-04-06	Oceania|hCoV-19/Australia/NSW602/2020|EPI ISL 478714|B.1|Australia|2020-04-09	0.0001724627	Oceania
Oceania|hCoV-19/Australia/VIC1078/2020|EPI ISL 430564|B.1|Australia|2020-04-06	Oceania|hCoV-19/Australia/NSW602/2020|EPI ISL 478714|B.1|Australia|2020-04-09	0.0002091715	Oceania
Oceania|hCoV-19/Australia/WA44/2020|EPI ISL 470861|B.1|Australia|2020-04-07	Oceania|hCoV-19/Australia/NSW602/2020|EPI ISL 478714|B.1|Australia|2020-04-09	0.0003062014	Oceania
Oceania|hCoV-19/Australia/VIC1112/2020|EPI ISL 430573|B.1|Australia|2020-04-07	Oceania|hCoV-19/Australia/NSW602/2020|EPI ISL 478714|B.1|Australia|2020-04-09	0.0001360651	Oceania
Oceania|hCoV-19/Australia/SAP297/2020|EPI ISL 468025|B.1.5|Australia|2020-04-07	Oceania|hCoV-19/Australia/NSW602/2020|EPI ISL 478714|B.1|Australia|2020-04-09	0.0002721781	Oceania
Oceania|hCoV-19/Australia/NSW383/2020|EPI ISL 451643|B.1.5|Australia|2020-04-07	Oceania|hCoV-19/Australia/NSW602/2020|EPI ISL 478714|B.1|Australia|2020-04-09	0.0003742619	Oceania
Oceania|hCoV-19/Australia/NSW604/2020|EPI ISL 478716|B.1|Australia|2020-04-07	Oceania|hCoV-19/Australia/NSW602/2020|EPI ISL 478714|B.1|Australia|2020-04-09	0.0000000000	Oceania
Oceania|hCoV-19/Australia/ACT0051/2020|EPI ISL 498518|B.1|Australia|2020-04-07	Oceania|hCoV-19/Australia/NSW602/2020|EPI ISL 478714|B.1|Australia|2020-04-09	0.0002041340	Oceania
Oceania|hCoV-19/Australia/VIC1279/2020|EPI ISL 430678|B.1.1|Australia|2020-04-07	Oceania|hCoV-19/Australia/NSW602/2020|EPI ISL 478714|B.1|Australia|2020-04-09	0.0003403609	Oceania
Oceania|hCoV-19/Australia/SAP298/2020|EPI ISL 468007|B.1.5|Australia|2020-04-07	Oceania|hCoV-19/Australia/NSW602/2020|EPI ISL 478714|B.1|Australia|2020-04-09	0.0002726511	Oceania
Oceania|hCoV-19/Australia/VIC1094/2020|EPI ISL 430583|B.1.5|Australia|2020-04-07	Oceania|hCoV-19/Australia/NSW602/2020|EPI ISL 478714|B.1|Australia|2020-04-09	0.0002387407	Oceania
Oceania|hCoV-19/Australia/VIC1110/2020|EPI ISL 430569|B.1.1|Australia|2020-04-07	Oceania|hCoV-19/Australia/NSW602/2020|EPI ISL 478714|B.1|Australia|2020-04-09	0.0003421582	Oceania
Oceania|hCoV-19/Australia/VIC1109/2020|EPI ISL 430618|B.1|Australia|2020-04-07	Oceania|hCoV-19/Australia/NSW602/2020|EPI ISL 478714|B.1|Australia|2020-04-09	0.0002394620	Oceania
Oceania|hCoV-19/Australia/VIC1113/2020|EPI ISL 430575|B.1|Australia|2020-04-07	Oceania|hCoV-19/Australia/NSW602/2020|EPI ISL 478714|B.1|Australia|2020-04-09	0.0002397819	Oceania
Oceania|hCoV-19/Australia/WA43/2020|EPI ISL 470860|B.1|Australia|2020-04-07	Oceania|hCoV-19/Australia/NSW602/2020|EPI ISL 478714|B.1|Australia|2020-04-09	0.0003097731	Oceania
Oceania|hCoV-19/Australia/VIC1106/2020|EPI ISL 430588|B.1.265|Australia|2020-04-07	Oceania|hCoV-19/Australia/NSW602/2020|EPI ISL 478714|B.1|Australia|2020-04-09	0.0002410806	Oceania
Oceania|hCoV-19/Australia/TAS60/2020|EPI ISL 522733|B.1|Australia|2020-04-07	Oceania|hCoV-19/Australia/NSW602/2020|EPI ISL 478714|B.1|Australia|2020-04-09	0.0002419552	Oceania
Oceania|hCoV-19/New Zealand/20VR2046/2020|EPI ISL 456345|B.1.5|New Zealand|2020-04-07	Oceania|hCoV-19/Australia/NSW602/2020|EPI ISL 478714|B.1|Australia|2020-04-09	0.0002099346	Oceania
Oceania|hCoV-19/New Zealand/20VR2072/2020|EPI ISL 456359|B|New Zealand|2020-04-07	Oceania|hCoV-19/Australia/NSW602/2020|EPI ISL 478714|B.1|Australia|2020-04-09	0.0004231851	Oceania
Oceania|hCoV-19/Australia/VIC1111/2020|EPI ISL 430570|B.1|Australia|2020-04-07	Oceania|hCoV-19/Australia/NSW602/2020|EPI ISL 478714|B.1|Australia|2020-04-09	0.0001766705	Oceania
Oceania|hCoV-19/Australia/SAP301/2020|EPI ISL 467986|B.1|Australia|2020-04-07	Oceania|hCoV-19/Australia/NSW602/2020|EPI ISL 478714|B.1|Australia|2020-04-09	0.0006758863	Oceania
Oceania|hCoV-19/Australia/VIC1092/2020|EPI ISL 430582|B.1|Australia|2020-04-07	Oceania|hCoV-19/Australia/NSW602/2020|EPI ISL 478714|B.1|Australia|2020-04-09	0.0002855739	Oceania
Oceania|hCoV-19/Australia/VIC1280/2020|EPI ISL 430709|B.1.1|Australia|2020-04-07	Oceania|hCoV-19/Australia/NSW602/2020|EPI ISL 478714|B.1|Australia|2020-04-09	0.0003502661	Oceania
Oceania|hCoV-19/Australia/WA45/2020|EPI ISL 470862|B.1|Australia|2020-04-08	Oceania|hCoV-19/Australia/NSW602/2020|EPI ISL 478714|B.1|Australia|2020-04-09	0.0003742620	Oceania
Oceania|hCoV-19/Australia/QLD969/2020|EPI ISL 530233|B.1|Australia|2020-04-08	Oceania|hCoV-19/Australia/NSW602/2020|EPI ISL 478714|B.1|Australia|2020-04-09	0.0001360651	Oceania
Oceania|hCoV-19/Australia/WA17/2020|EPI ISL 470835|B.1|Australia|2020-04-08	Oceania|hCoV-19/Australia/NSW602/2020|EPI ISL 478714|B.1|Australia|2020-04-09	0.0002721812	Oceania
Oceania|hCoV-19/Australia/NSW595/2020|EPI ISL 478707|B.1.1|Australia|2020-04-08	Oceania|hCoV-19/Australia/NSW602/2020|EPI ISL 478714|B.1|Australia|2020-04-09	0.0003402568	Oceania
Oceania|hCoV-19/Australia/NSW603/2020|EPI ISL 478715|B.1|Australia|2020-04-08	Oceania|hCoV-19/Australia/NSW602/2020|EPI ISL 478714|B.1|Australia|2020-04-09	0.0000000000	Oceania
Oceania|hCoV-19/Australia/NSW302/2020|EPI ISL 451566|B.1.5|Australia|2020-04-08	Oceania|hCoV-19/Australia/NSW602/2020|EPI ISL 478714|B.1|Australia|2020-04-09	0.0002381511	Oceania
Oceania|hCoV-19/Australia/NSW294/2020|EPI ISL 451558|B.1.1.33|Australia|2020-04-08	Oceania|hCoV-19/Australia/NSW602/2020|EPI ISL 478714|B.1|Australia|2020-04-09	0.0003742903	Oceania
Oceania|hCoV-19/Australia/NSW352/2020|EPI ISL 451613|B.1.5|Australia|2020-04-08	Oceania|hCoV-19/Australia/NSW602/2020|EPI ISL 478714|B.1|Australia|2020-04-09	0.0002041157	Oceania
Oceania|hCoV-19/Australia/WA60/2020|EPI ISL 512713|B.1|Australia|2020-04-08	Oceania|hCoV-19/Australia/NSW602/2020|EPI ISL 478714|B.1|Australia|2020-04-09	0.0002381712	Oceania
Oceania|hCoV-19/Australia/WA104/2020|EPI ISL 512757|B.1|Australia|2020-04-08	Oceania|hCoV-19/Australia/NSW602/2020|EPI ISL 478714|B.1|Australia|2020-04-09	0.0003062328	Oceania
Oceania|hCoV-19/Australia/WA61/2020|EPI ISL 512714|B.1|Australia|2020-04-08	Oceania|hCoV-19/Australia/NSW602/2020|EPI ISL 478714|B.1|Australia|2020-04-09	0.0002722092	Oceania
Oceania|hCoV-19/Australia/VIC1135/2020|EPI ISL 430601|B.1.370|Australia|2020-04-08	Oceania|hCoV-19/Australia/NSW602/2020|EPI ISL 478714|B.1|Australia|2020-04-09	0.0002381481	Oceania
Oceania|hCoV-19/Australia/VIC1281/2020|EPI ISL 430676|B.1.1|Australia|2020-04-08	Oceania|hCoV-19/Australia/NSW602/2020|EPI ISL 478714|B.1|Australia|2020-04-09	0.0003403724	Oceania
Oceania|hCoV-19/Australia/VIC1119/2020|EPI ISL 430567|B.1|Australia|2020-04-08	Oceania|hCoV-19/Australia/NSW602/2020|EPI ISL 478714|B.1|Australia|2020-04-09	0.0002725036	Oceania
Oceania|hCoV-19/Australia/VIC899/2020|EPI ISL 427149|B.52|Australia|2020-04-08	Oceania|hCoV-19/Australia/NSW602/2020|EPI ISL 478714|B.1|Australia|2020-04-09	0.0005809719	Oceania
Oceania|hCoV-19/Australia/VIC-CBA5/2020|EPI ISL 430065|B.1.1.71|Australia|2020-04-08	Oceania|hCoV-19/Australia/NSW602/2020|EPI ISL 478714|B.1|Australia|2020-04-09	0.0004101230	Oceania
Oceania|hCoV-19/Australia/VIC1139/2020|EPI ISL 430610|B.1|Australia|2020-04-08	Oceania|hCoV-19/Australia/NSW602/2020|EPI ISL 478714|B.1|Australia|2020-04-09	0.0002738841	Oceania
Oceania|hCoV-19/Australia/VIC1134/2020|EPI ISL 430600|B.1|Australia|2020-04-08	Oceania|hCoV-19/Australia/NSW602/2020|EPI ISL 478714|B.1|Australia|2020-04-09	0.0001711618	Oceania
Oceania|hCoV-19/Australia/VIC1143/2020|EPI ISL 430614|B.1.1|Australia|2020-04-08	Oceania|hCoV-19/Australia/NSW602/2020|EPI ISL 478714|B.1|Australia|2020-04-09	0.0003424216	Oceania
Oceania|hCoV-19/Australia/VIC1137/2020|EPI ISL 430607|B.1|Australia|2020-04-08	Oceania|hCoV-19/Australia/NSW602/2020|EPI ISL 478714|B.1|Australia|2020-04-09	0.0001369454	Oceania
Oceania|hCoV-19/Australia/VIC1138/2020|EPI ISL 430609|B.1.1|Australia|2020-04-08	Oceania|hCoV-19/Australia/NSW602/2020|EPI ISL 478714|B.1|Australia|2020-04-09	0.0003082274	Oceania
Oceania|hCoV-19/Australia/VIC-CBA6/2020|EPI ISL 430066|B.1|Australia|2020-04-08	Oceania|hCoV-19/Australia/NSW602/2020|EPI ISL 478714|B.1|Australia|2020-04-09	0.0003455419	Oceania
Oceania|hCoV-19/Australia/VIC1136/2020|EPI ISL 430606|B|Australia|2020-04-08	Oceania|hCoV-19/Australia/NSW602/2020|EPI ISL 478714|B.1|Australia|2020-04-09	0.0005208451	Oceania
Oceania|hCoV-19/New Zealand/20VR2074/2020|EPI ISL 456361|B.1.1|New Zealand|2020-04-08	Oceania|hCoV-19/Australia/NSW602/2020|EPI ISL 478714|B.1|Australia|2020-04-09	0.0002445853	Oceania
Oceania|hCoV-19/Australia/VIC1140/2020|EPI ISL 430611|B.1|Australia|2020-04-08	Oceania|hCoV-19/Australia/NSW602/2020|EPI ISL 478714|B.1|Australia|2020-04-09	0.0002816108	Oceania
Oceania|hCoV-19/Australia/VIC1363/2020|EPI ISL 561517|B.1.1|Australia|2020-04-08	Oceania|hCoV-19/Australia/NSW602/2020|EPI ISL 478714|B.1|Australia|2020-04-09	0.0003530853	Oceania
Oceania|hCoV-19/Australia/VIC1127/2020|EPI ISL 430608|B.1.1|Australia|2020-04-08	Oceania|hCoV-19/Australia/NSW602/2020|EPI ISL 478714|B.1|Australia|2020-04-09	0.0003207584	Oceania
Oceania|hCoV-19/Australia/VIC1132/2020|EPI ISL 430593|B.1|Australia|2020-04-08	Oceania|hCoV-19/Australia/NSW602/2020|EPI ISL 478714|B.1|Australia|2020-04-09	0.0002396682	Oceania
Oceania|hCoV-19/Australia/QLD966/2020|EPI ISL 530234|B.1|Australia|2020-04-09	Oceania|hCoV-19/Australia/NSW602/2020|EPI ISL 478714|B.1|Australia|2020-04-09	0.0002041252	Oceania
Oceania|hCoV-19/Australia/VIC1159/2020|EPI ISL 430604|B.1.370|Australia|2020-04-09	Oceania|hCoV-19/Australia/NSW602/2020|EPI ISL 478714|B.1|Australia|2020-04-09	0.0002041120	Oceania
Oceania|hCoV-19/Australia/NSW2437/2020|EPI ISL 527017|B.1.1.33|Australia|2020-04-09	Oceania|hCoV-19/Australia/NSW602/2020|EPI ISL 478714|B.1|Australia|2020-04-09	0.0004083248	Oceania
Oceania|hCoV-19/Australia/NSW2534/2020|EPI ISL 527038|B.1.98|Australia|2020-04-09	Oceania|hCoV-19/Australia/NSW602/2020|EPI ISL 478714|B.1|Australia|2020-04-09	0.0004083203	Oceania
Oceania|hCoV-19/Australia/NSW673/2020|EPI ISL 513316|B.1.1.33|Australia|2020-04-09	Oceania|hCoV-19/Australia/NSW602/2020|EPI ISL 478714|B.1|Australia|2020-04-09	0.0004083252	Oceania
Oceania|hCoV-19/Australia/NSW02/2020|EPI ISL 408976|B|Australia|2020-01-22	Oceania|hCoV-19/Australia/VIC1161/2020|EPI ISL 430615|B.1|Australia|2020-04-09	0.0003701396	Oceania
Oceania|hCoV-19/Australia/NSW01/2020|EPI ISL 407893|A|Australia|2020-01-24	Oceania|hCoV-19/Australia/VIC1161/2020|EPI ISL 430615|B.1|Australia|2020-04-09	0.0003696127	Oceania
Oceania|hCoV-19/Australia/NSW04/2020|EPI ISL 417030|A|Australia|2020-01-24	Oceania|hCoV-19/Australia/VIC1161/2020|EPI ISL 430615|B.1|Australia|2020-04-09	0.0004704449	Oceania
Oceania|hCoV-19/Australia/VIC02/2020|EPI ISL 416410|B|Australia|2020-01-24	Oceania|hCoV-19/Australia/VIC1161/2020|EPI ISL 430615|B.1|Australia|2020-04-09	0.0003730383	Oceania
Oceania|hCoV-19/Australia/VIC01/2020|EPI ISL 406844|B|Australia|2020-01-25	Oceania|hCoV-19/Australia/VIC1161/2020|EPI ISL 430615|B.1|Australia|2020-04-09	0.0004033945	Oceania
Oceania|hCoV-19/Australia/NSW03/2020|EPI ISL 408977|B|Australia|2020-01-25	Oceania|hCoV-19/Australia/VIC1161/2020|EPI ISL 430615|B.1|Australia|2020-04-09	0.0003360200	Oceania
Oceania|hCoV-19/Australia/NSW2153/2020|EPI ISL 509505|B.1.5|Australia|2020-01-25	Oceania|hCoV-19/Australia/VIC1161/2020|EPI ISL 430615|B.1|Australia|2020-04-09	0.0002015997	Oceania
Oceania|hCoV-19/Australia/QLD01/2020|EPI ISL 407894|A|Australia|2020-01-28	Oceania|hCoV-19/Australia/VIC1161/2020|EPI ISL 430615|B.1|Australia|2020-04-09	0.0004368578	Oceania
Oceania|hCoV-19/Australia/VPRL014/2020|EPI ISL 455603|B.1|Australia|2020-01-30	Oceania|hCoV-19/Australia/VIC1161/2020|EPI ISL 430615|B.1|Australia|2020-04-09	0.0003696126	Oceania
Oceania|hCoV-19/Australia/QLD02/2020|EPI ISL 407896|A|Australia|2020-01-30	Oceania|hCoV-19/Australia/VIC1161/2020|EPI ISL 430615|B.1|Australia|2020-04-09	0.0005040875	Oceania
Oceania|hCoV-19/Australia/SA01/2020|EPI ISL 480778|B.1|Australia|2020-01-30	Oceania|hCoV-19/Australia/VIC1161/2020|EPI ISL 430615|B.1|Australia|2020-04-09	0.0003701100	Oceania
Oceania|hCoV-19/Australia/SA04/2020|EPI ISL 480781|B.1|Australia|2020-01-30	Oceania|hCoV-19/Australia/VIC1161/2020|EPI ISL 430615|B.1|Australia|2020-04-09	0.0003718238	Oceania
Oceania|hCoV-19/Australia/VIC13/2020|EPI ISL 419733|B|Australia|2020-01-31	Oceania|hCoV-19/Australia/VIC1161/2020|EPI ISL 430615|B.1|Australia|2020-04-09	0.0004374185	Oceania
Oceania|hCoV-19/Australia/VIC14/2020|EPI ISL 419734|B|Australia|2020-02-02	Oceania|hCoV-19/Australia/VIC1161/2020|EPI ISL 430615|B.1|Australia|2020-04-09	0.0003414064	Oceania
Oceania|hCoV-19/Australia/QLD03/2020|EPI ISL 410717|A|Australia|2020-02-05	Oceania|hCoV-19/Australia/VIC1161/2020|EPI ISL 430615|B.1|Australia|2020-04-09	0.0004704716	Oceania
Oceania|hCoV-19/Australia/QLD04/2020|EPI ISL 410718|A|Australia|2020-02-05	Oceania|hCoV-19/Australia/VIC1161/2020|EPI ISL 430615|B.1|Australia|2020-04-09	0.0004368578	Oceania
Oceania|hCoV-19/Australia/VIC07/2020|EPI ISL 416415|A|Australia|2020-02-08	Oceania|hCoV-19/Australia/VIC1161/2020|EPI ISL 430615|B.1|Australia|2020-04-09	0.0004704720	Oceania
Oceania|hCoV-19/Australia/SAP097/2020|EPI ISL 468039|B|Australia|2020-02-22	Oceania|hCoV-19/Australia/VIC1161/2020|EPI ISL 430615|B.1|Australia|2020-04-09	0.0004032592	Oceania
Oceania|hCoV-19/Australia/WA11/2020|EPI ISL 420456|B|Australia|2020-02-22	Oceania|hCoV-19/Australia/VIC1161/2020|EPI ISL 430615|B.1|Australia|2020-04-09	0.0004032812	Oceania
Oceania|hCoV-19/Australia/WA34/2020|EPI ISL 470851|B|Australia|2020-02-27	Oceania|hCoV-19/Australia/VIC1161/2020|EPI ISL 430615|B.1|Australia|2020-04-09	0.0004032405	Oceania
Oceania|hCoV-19/New Zealand/20VR0174/2020|EPI ISL 413490|B.4|New Zealand|2020-02-27	Oceania|hCoV-19/Australia/VIC1161/2020|EPI ISL 430615|B.1|Australia|2020-04-09	0.0004705944	Oceania
Oceania|hCoV-19/Australia/NSW05/2020|EPI ISL 412975|B.4|Australia|2020-02-28	Oceania|hCoV-19/Australia/VIC1161/2020|EPI ISL 430615|B.1|Australia|2020-04-09	0.0005041484	Oceania
Oceania|hCoV-19/Australia/QLDID922/2020|EPI ISL 418799|B|Australia|2020-02-28	Oceania|hCoV-19/Australia/VIC1161/2020|EPI ISL 430615|B.1|Australia|2020-04-09	0.0004704584	Oceania
Oceania|hCoV-19/Australia/NSW09/2020|EPI ISL 413595|B.4|Australia|2020-02-28	Oceania|hCoV-19/Australia/VIC1161/2020|EPI ISL 430615|B.1|Australia|2020-04-09	0.0005445804	Oceania
Oceania|hCoV-19/Australia/NSW08/2020|EPI ISL 413594|B|Australia|2020-02-28	Oceania|hCoV-19/Australia/VIC1161/2020|EPI ISL 430615|B.1|Australia|2020-04-09	0.0003062498	Oceania
Oceania|hCoV-19/Australia/NSW10/2020|EPI ISL 413596|B|Australia|2020-02-28	Oceania|hCoV-19/Australia/VIC1161/2020|EPI ISL 430615|B.1|Australia|2020-04-09	0.0003062602	Oceania
Oceania|hCoV-19/Australia/NSW219/2020|EPI ISL 427643|B|Australia|2020-02-28	Oceania|hCoV-19/Australia/VIC1161/2020|EPI ISL 430615|B.1|Australia|2020-04-09	0.0003062706	Oceania
Oceania|hCoV-19/Australia/NSW07/2020|EPI ISL 413214|B.4|Australia|2020-02-29	Oceania|hCoV-19/Australia/VIC1161/2020|EPI ISL 430615|B.1|Australia|2020-04-09	0.0004705159	Oceania
Oceania|hCoV-19/Australia/QLD09/2020|EPI ISL 414414|B.4|Australia|2020-02-29	Oceania|hCoV-19/Australia/VIC1161/2020|EPI ISL 430615|B.1|Australia|2020-04-09	0.0005041339	Oceania
Oceania|hCoV-19/Australia/NSW06/2020|EPI ISL 413213|B.4|Australia|2020-02-29	Oceania|hCoV-19/Australia/VIC1161/2020|EPI ISL 430615|B.1|Australia|2020-04-09	0.0005377633	Oceania
Oceania|hCoV-19/New Zealand/20VR0189/2020|EPI ISL 416519|B.1.1|New Zealand|2020-03-02	Oceania|hCoV-19/Australia/VIC1161/2020|EPI ISL 430615|B.1|Australia|2020-04-09	0.0002688127	Oceania
Oceania|hCoV-19/Australia/VIC04/2020|EPI ISL 416412|B.4|Australia|2020-03-02	Oceania|hCoV-19/Australia/VIC1161/2020|EPI ISL 430615|B.1|Australia|2020-04-09	0.0006050087	Oceania
Oceania|hCoV-19/Australia/NSW11/2020|EPI ISL 413597|B.4|Australia|2020-03-02	Oceania|hCoV-19/Australia/VIC1161/2020|EPI ISL 430615|B.1|Australia|2020-04-09	0.0004424311	Oceania
Oceania|hCoV-19/Australia/NSW217/2020|EPI ISL 427644|B.4|Australia|2020-03-02	Oceania|hCoV-19/Australia/VIC1161/2020|EPI ISL 430615|B.1|Australia|2020-04-09	0.0004424462	Oceania
Oceania|hCoV-19/Australia/SAP098/2020|EPI ISL 483066|B.4|Australia|2020-03-03	Oceania|hCoV-19/Australia/VIC1161/2020|EPI ISL 430615|B.1|Australia|2020-04-09	0.0005378135	Oceania
Oceania|hCoV-19/Australia/NSW15/2020|EPI ISL 417383|B.4|Australia|2020-03-03	Oceania|hCoV-19/Australia/VIC1161/2020|EPI ISL 430615|B.1|Australia|2020-04-09	0.0005377540	Oceania
Oceania|hCoV-19/New Zealand/20VR1109/2020|EPI ISL 456190|B.31|New Zealand|2020-03-03	Oceania|hCoV-19/Australia/VIC1161/2020|EPI ISL 430615|B.1|Australia|2020-04-09	0.0006723098	Oceania
Oceania|hCoV-19/Australia/NSW14/2020|EPI ISL 413600|B.4|Australia|2020-03-03	Oceania|hCoV-19/Australia/VIC1161/2020|EPI ISL 430615|B.1|Australia|2020-04-09	0.0004424362	Oceania
Oceania|hCoV-19/Australia/NSW22/2020|EPI ISL 427649|B.4|Australia|2020-03-03	Oceania|hCoV-19/Australia/VIC1161/2020|EPI ISL 430615|B.1|Australia|2020-04-09	0.0004765043	Oceania
Oceania|hCoV-19/Australia/VPRL004/2020|EPI ISL 455596|B.4|Australia|2020-03-03	Oceania|hCoV-19/Australia/VIC1161/2020|EPI ISL 430615|B.1|Australia|2020-04-09	0.0005378496	Oceania
Oceania|hCoV-19/Australia/SAP217/2020|EPI ISL 483073|B|Australia|2020-03-03	Oceania|hCoV-19/Australia/VIC1161/2020|EPI ISL 430615|B.1|Australia|2020-04-09	0.0004415630	Oceania
Oceania|hCoV-19/Australia/SAP099/2020|EPI ISL 468038|B.4|Australia|2020-03-04	Oceania|hCoV-19/Australia/VIC1161/2020|EPI ISL 430615|B.1|Australia|2020-04-09	0.0005714643	Oceania
Oceania|hCoV-19/Australia/NSW21/2020|EPI ISL 417386|B.4|Australia|2020-03-04	Oceania|hCoV-19/Australia/VIC1161/2020|EPI ISL 430615|B.1|Australia|2020-04-09	0.0005041572	Oceania
Oceania|hCoV-19/Australia/WA06/2020|EPI ISL 420534|B.1.98|Australia|2020-03-04	Oceania|hCoV-19/Australia/VIC1161/2020|EPI ISL 430615|B.1|Australia|2020-04-09	0.0002355460	Oceania
Oceania|hCoV-19/Australia/NSW12/2020|EPI ISL 413598|B.4|Australia|2020-03-04	Oceania|hCoV-19/Australia/VIC1161/2020|EPI ISL 430615|B.1|Australia|2020-04-09	0.0005445804	Oceania
Oceania|hCoV-19/Australia/NSW23/2020|EPI ISL 427650|B.4|Australia|2020-03-04	Oceania|hCoV-19/Australia/VIC1161/2020|EPI ISL 430615|B.1|Australia|2020-04-09	0.0004764820	Oceania
Oceania|hCoV-19/Australia/NSW65/2020|EPI ISL 427645|B.4|Australia|2020-03-04	Oceania|hCoV-19/Australia/VIC1161/2020|EPI ISL 430615|B.1|Australia|2020-04-09	0.0005105271	Oceania
Oceania|hCoV-19/Australia/NSW13/2020|EPI ISL 413599|B.4|Australia|2020-03-04	Oceania|hCoV-19/Australia/VIC1161/2020|EPI ISL 430615|B.1|Australia|2020-04-09	0.0004764820	Oceania
Oceania|hCoV-19/New Zealand/20VR0195/2020|EPI ISL 534335|B.1.1|New Zealand|2020-03-04	Oceania|hCoV-19/Australia/VIC1161/2020|EPI ISL 430615|B.1|Australia|2020-04-09	0.0002739392	Oceania
Oceania|hCoV-19/Australia/NSW25/2020|EPI ISL 417388|B.6|Australia|2020-03-05	Oceania|hCoV-19/Australia/VIC1161/2020|EPI ISL 430615|B.1|Australia|2020-04-09	0.0005377232	Oceania
Oceania|hCoV-19/Australia/NSW18/2020|EPI ISL 417384|B.4|Australia|2020-03-05	Oceania|hCoV-19/Australia/VIC1161/2020|EPI ISL 430615|B.1|Australia|2020-04-09	0.0005377384	Oceania
Oceania|hCoV-19/Australia/NSW66/2020|EPI ISL 427646|B.4|Australia|2020-03-05	Oceania|hCoV-19/Australia/VIC1161/2020|EPI ISL 430615|B.1|Australia|2020-04-09	0.0005105271	Oceania
Oceania|hCoV-19/Australia/TAS54/2020|EPI ISL 522729|B.4|Australia|2020-03-05	Oceania|hCoV-19/Australia/VIC1161/2020|EPI ISL 430615|B.1|Australia|2020-04-09	0.0005074229	Oceania
Oceania|hCoV-19/New Zealand/20VR0206/2020|EPI ISL 416526|B.4|New Zealand|2020-03-05	Oceania|hCoV-19/Australia/VIC1161/2020|EPI ISL 430615|B.1|Australia|2020-04-09	0.0005137499	Oceania
Oceania|hCoV-19/Australia/NSW24/2020|EPI ISL 417387|B.4|Australia|2020-03-06	Oceania|hCoV-19/Australia/VIC1161/2020|EPI ISL 430615|B.1|Australia|2020-04-09	0.0005377633	Oceania
Oceania|hCoV-19/Australia/NSW19/2020|EPI ISL 417385|B.4|Australia|2020-03-06	Oceania|hCoV-19/Australia/VIC1161/2020|EPI ISL 430615|B.1|Australia|2020-04-09	0.0005377538	Oceania
Oceania|hCoV-19/Australia/NSW155/2020|EPI ISL 427647|B.1.1|Australia|2020-03-06	Oceania|hCoV-19/Australia/VIC1161/2020|EPI ISL 430615|B.1|Australia|2020-04-09	0.0002722336	Oceania
Oceania|hCoV-19/Australia/NSW33/2020|EPI ISL 427654|B.4|Australia|2020-03-06	Oceania|hCoV-19/Australia/VIC1161/2020|EPI ISL 430615|B.1|Australia|2020-04-09	0.0004765043	Oceania
Oceania|hCoV-19/Australia/VPRL002/2020|EPI ISL 455595|B|Australia|2020-03-06	Oceania|hCoV-19/Australia/VIC1161/2020|EPI ISL 430615|B.1|Australia|2020-04-09	0.0004369176	Oceania
Oceania|hCoV-19/Australia/VIC06/2020|EPI ISL 416414|B.4|Australia|2020-03-06	Oceania|hCoV-19/Australia/VIC1161/2020|EPI ISL 430615|B.1|Australia|2020-04-09	0.0005471375	Oceania
Oceania|hCoV-19/Australia/VIC18/2020|EPI ISL 419737|B.40|Australia|2020-03-07	Oceania|hCoV-19/Australia/VIC1161/2020|EPI ISL 430615|B.1|Australia|2020-04-09	0.0006387024	Oceania
Oceania|hCoV-19/Australia/NSW27/2020|EPI ISL 417390|B.1.1|Australia|2020-03-08	Oceania|hCoV-19/Australia/VIC1161/2020|EPI ISL 430615|B.1|Australia|2020-04-09	0.0003360297	Oceania
Oceania|hCoV-19/Australia/NSW28/2020|EPI ISL 417391|B.4|Australia|2020-03-08	Oceania|hCoV-19/Australia/VIC1161/2020|EPI ISL 430615|B.1|Australia|2020-04-09	0.0006050259	Oceania
Oceania|hCoV-19/Australia/NSW35/2020|EPI ISL 417393|B.4|Australia|2020-03-08	Oceania|hCoV-19/Australia/VIC1161/2020|EPI ISL 430615|B.1|Australia|2020-04-09	0.0005786287	Oceania
Oceania|hCoV-19/Australia/NSW29/2020|EPI ISL 427651|B|Australia|2020-03-08	Oceania|hCoV-19/Australia/VIC1161/2020|EPI ISL 430615|B.1|Australia|2020-04-09	0.0004083915	Oceania
Oceania|hCoV-19/Australia/NSW153/2020|EPI ISL 427653|B.1.1|Australia|2020-03-08	Oceania|hCoV-19/Australia/VIC1161/2020|EPI ISL 430615|B.1|Australia|2020-04-09	0.0002722336	Oceania
Oceania|hCoV-19/Australia/NSW375/2020|EPI ISL 451635|B.4|Australia|2020-03-08	Oceania|hCoV-19/Australia/VIC1161/2020|EPI ISL 430615|B.1|Australia|2020-04-09	0.0005786484	Oceania
Oceania|hCoV-19/Australia/NSW252/2020|EPI ISL 451517|B.4|Australia|2020-03-08	Oceania|hCoV-19/Australia/VIC1161/2020|EPI ISL 430615|B.1|Australia|2020-04-09	0.0005105271	Oceania
Oceania|hCoV-19/Australia/VIC19/2020|EPI ISL 419738|B.39|Australia|2020-03-08	Oceania|hCoV-19/Australia/VIC1161/2020|EPI ISL 430615|B.1|Australia|2020-04-09	0.0005769277	Oceania
Oceania|hCoV-19/Australia/NSW26/2020|EPI ISL 417389|B.4|Australia|2020-03-09	Oceania|hCoV-19/Australia/VIC1161/2020|EPI ISL 430615|B.1|Australia|2020-04-09	0.0006050324	Oceania
Oceania|hCoV-19/Australia/VIC23/2020|EPI ISL 419743|B.40|Australia|2020-03-09	Oceania|hCoV-19/Australia/VIC1161/2020|EPI ISL 430615|B.1|Australia|2020-04-09	0.0006050260	Oceania
Oceania|hCoV-19/Australia/VIC21/2020|EPI ISL 419740|B.40|Australia|2020-03-09	Oceania|hCoV-19/Australia/VIC1161/2020|EPI ISL 430615|B.1|Australia|2020-04-09	0.0006386517	Oceania
Oceania|hCoV-19/Australia/VIC22/2020|EPI ISL 419742|B.1|Australia|2020-03-09	Oceania|hCoV-19/Australia/VIC1161/2020|EPI ISL 430615|B.1|Australia|2020-04-09	0.0001679802	Oceania
Oceania|hCoV-19/Australia/NSW154/2020|EPI ISL 427652|B.1.1|Australia|2020-03-09	Oceania|hCoV-19/Australia/VIC1161/2020|EPI ISL 430615|B.1|Australia|2020-04-09	0.0002722336	Oceania
Oceania|hCoV-19/Australia/NSW2155/2020|EPI ISL 500633|B.4|Australia|2020-03-09	Oceania|hCoV-19/Australia/VIC1161/2020|EPI ISL 430615|B.1|Australia|2020-04-09	0.0005041684	Oceania
Oceania|hCoV-19/Australia/NSW2154/2020|EPI ISL 500632|B.1.1|Australia|2020-03-09	Oceania|hCoV-19/Australia/VIC1161/2020|EPI ISL 430615|B.1|Australia|2020-04-09	0.0003024409	Oceania
Oceania|hCoV-19/Australia/VIC26/2020|EPI ISL 419745|B.3|Australia|2020-03-10	Oceania|hCoV-19/Australia/VIC1161/2020|EPI ISL 430615|B.1|Australia|2020-04-09	0.0004032451	Oceania
Oceania|hCoV-19/Australia/NSW31/2020|EPI ISL 417392|B.4|Australia|2020-03-10	Oceania|hCoV-19/Australia/VIC1161/2020|EPI ISL 430615|B.1|Australia|2020-04-09	0.0005377540	Oceania
Oceania|hCoV-19/Australia/VIC30/2020|EPI ISL 419749|B.4|Australia|2020-03-10	Oceania|hCoV-19/Australia/VIC1161/2020|EPI ISL 430615|B.1|Australia|2020-04-09	0.0005041427	Oceania
Oceania|hCoV-19/Australia/VIC36/2020|EPI ISL 419765|B|Australia|2020-03-10	Oceania|hCoV-19/Australia/VIC1161/2020|EPI ISL 430615|B.1|Australia|2020-04-09	0.0004705018	Oceania
Oceania|hCoV-19/Australia/VIC31/2020|EPI ISL 419750|B.1|Australia|2020-03-10	Oceania|hCoV-19/Australia/VIC1161/2020|EPI ISL 430615|B.1|Australia|2020-04-09	0.0001007794	Oceania
Oceania|hCoV-19/Australia/NSW36/2020|EPI ISL 417394|B.40|Australia|2020-03-10	Oceania|hCoV-19/Australia/VIC1161/2020|EPI ISL 430615|B.1|Australia|2020-04-09	0.0005105335	Oceania
Oceania|hCoV-19/Australia/NSW38/2020|EPI ISL 417396|B.6|Australia|2020-03-10	Oceania|hCoV-19/Australia/VIC1161/2020|EPI ISL 430615|B.1|Australia|2020-04-09	0.0004764742	Oceania
Oceania|hCoV-19/Australia/NSW41/2020|EPI ISL 417399|B.40|Australia|2020-03-10	Oceania|hCoV-19/Australia/VIC1161/2020|EPI ISL 430615|B.1|Australia|2020-04-09	0.0004083776	Oceania
Oceania|hCoV-19/Australia/NSW44/2020|EPI ISL 417400|B.6|Australia|2020-03-10	Oceania|hCoV-19/Australia/VIC1161/2020|EPI ISL 430615|B.1|Australia|2020-04-09	0.0004764603	Oceania
Oceania|hCoV-19/Australia/NSW46/2020|EPI ISL 427658|B.3|Australia|2020-03-10	Oceania|hCoV-19/Australia/VIC1161/2020|EPI ISL 430615|B.1|Australia|2020-04-09	0.0003744526	Oceania
Oceania|hCoV-19/Australia/NSW51/2020|EPI ISL 427660|B.40|Australia|2020-03-10	Oceania|hCoV-19/Australia/VIC1161/2020|EPI ISL 430615|B.1|Australia|2020-04-09	0.0004083915	Oceania
Oceania|hCoV-19/Australia/NSW376/2020|EPI ISL 451636|B.4|Australia|2020-03-10	Oceania|hCoV-19/Australia/VIC1161/2020|EPI ISL 430615|B.1|Australia|2020-04-09	0.0005105419	Oceania
Oceania|hCoV-19/Australia/NSW103/2020|EPI ISL 427657|B.1.5|Australia|2020-03-10	Oceania|hCoV-19/Australia/VIC1161/2020|EPI ISL 430615|B.1|Australia|2020-04-09	0.0001701175	Oceania
Oceania|hCoV-19/Australia/NSW63/2020|EPI ISL 427664|B|Australia|2020-03-10	Oceania|hCoV-19/Australia/VIC1161/2020|EPI ISL 430615|B.1|Australia|2020-04-09	0.0003403309	Oceania
Oceania|hCoV-19/Australia/NSW49/2020|EPI ISL 427659|B.6|Australia|2020-03-10	Oceania|hCoV-19/Australia/VIC1161/2020|EPI ISL 430615|B.1|Australia|2020-04-09	0.0004764904	Oceania
Oceania|hCoV-19/Australia/NSW2159/2020|EPI ISL 500637|B.1.5|Australia|2020-03-10	Oceania|hCoV-19/Australia/VIC1161/2020|EPI ISL 430615|B.1|Australia|2020-04-09	0.0001679917	Oceania
Oceania|hCoV-19/Australia/VIC29/2020|EPI ISL 419748|B.1.1|Australia|2020-03-10	Oceania|hCoV-19/Australia/VIC1161/2020|EPI ISL 430615|B.1|Australia|2020-04-09	0.0003360523	Oceania
Oceania|hCoV-19/Australia/NSW2139/2020|EPI ISL 500627|B.4|Australia|2020-03-10	Oceania|hCoV-19/Australia/VIC1161/2020|EPI ISL 430615|B.1|Australia|2020-04-09	0.0005714330	Oceania
Oceania|hCoV-19/New Zealand/20VR0712/2020|EPI ISL 456163|B.1.1|New Zealand|2020-03-11	Oceania|hCoV-19/Australia/VIC1161/2020|EPI ISL 430615|B.1|Australia|2020-04-09	0.0002688127	Oceania
Oceania|hCoV-19/Australia/QLDID921/2020|EPI ISL 417033|B.6|Australia|2020-03-11	Oceania|hCoV-19/Australia/VIC1161/2020|EPI ISL 430615|B.1|Australia|2020-04-09	0.0004704884	Oceania
Oceania|hCoV-19/Australia/VIC44/2020|EPI ISL 419767|B.1|Australia|2020-03-11	Oceania|hCoV-19/Australia/VIC1161/2020|EPI ISL 430615|B.1|Australia|2020-04-09	0.0002015862	Oceania
Oceania|hCoV-19/Australia/VIC39/2020|EPI ISL 419757|B.1|Australia|2020-03-11	Oceania|hCoV-19/Australia/VIC1161/2020|EPI ISL 430615|B.1|Australia|2020-04-09	0.0001679821	Oceania
Oceania|hCoV-19/Australia/QLDID920/2020|EPI ISL 417032|B.1.5|Australia|2020-03-11	Oceania|hCoV-19/Australia/VIC1161/2020|EPI ISL 430615|B.1|Australia|2020-04-09	0.0001679802	Oceania
Oceania|hCoV-19/Australia/VIC45/2020|EPI ISL 419802|B.1.1|Australia|2020-03-11	Oceania|hCoV-19/Australia/VIC1161/2020|EPI ISL 430615|B.1|Australia|2020-04-09	0.0002688127	Oceania
Oceania|hCoV-19/Australia/NSW40/2020|EPI ISL 417398|B.4|Australia|2020-03-11	Oceania|hCoV-19/Australia/VIC1161/2020|EPI ISL 430615|B.1|Australia|2020-04-09	0.0005445867	Oceania
Oceania|hCoV-19/Australia/NSW52/2020|EPI ISL 417405|B|Australia|2020-03-11	Oceania|hCoV-19/Australia/VIC1161/2020|EPI ISL 430615|B.1|Australia|2020-04-09	0.0004083776	Oceania
Oceania|hCoV-19/Australia/NSW39/2020|EPI ISL 417397|B.1.5|Australia|2020-03-11	Oceania|hCoV-19/Australia/VIC1161/2020|EPI ISL 430615|B.1|Australia|2020-04-09	0.0001701117	Oceania
Oceania|hCoV-19/Australia/NSW102/2020|EPI ISL 427656|B.1.5|Australia|2020-03-11	Oceania|hCoV-19/Australia/VIC1161/2020|EPI ISL 430615|B.1|Australia|2020-04-09	0.0001701175	Oceania
Oceania|hCoV-19/Australia/NSW34/2020|EPI ISL 427655|B.4|Australia|2020-03-11	Oceania|hCoV-19/Australia/VIC1161/2020|EPI ISL 430615|B.1|Australia|2020-04-09	0.0005105509	Oceania
Oceania|hCoV-19/Australia/VIC38/2020|EPI ISL 419756|B.1.6|Australia|2020-03-11	Oceania|hCoV-19/Australia/VIC1161/2020|EPI ISL 430615|B.1|Australia|2020-04-09	0.0002687942	Oceania
Oceania|hCoV-19/Australia/NSW218/2020|EPI ISL 427665|B.3|Australia|2020-03-11	Oceania|hCoV-19/Australia/VIC1161/2020|EPI ISL 430615|B.1|Australia|2020-04-09	0.0004084101	Oceania
Oceania|hCoV-19/Australia/VIC43/2020|EPI ISL 419763|B.1.1|Australia|2020-03-11	Oceania|hCoV-19/Australia/VIC1161/2020|EPI ISL 430615|B.1|Australia|2020-04-09	0.0003024653	Oceania
Oceania|hCoV-19/Australia/NSW2156/2020|EPI ISL 500634|B.39|Australia|2020-03-11	Oceania|hCoV-19/Australia/VIC1161/2020|EPI ISL 430615|B.1|Australia|2020-04-09	0.0005378081	Oceania
Oceania|hCoV-19/Australia/TAS124/2020|EPI ISL 522589|B|Australia|2020-03-11	Oceania|hCoV-19/Australia/VIC1161/2020|EPI ISL 430615|B.1|Australia|2020-04-09	0.0004129297	Oceania
Oceania|hCoV-19/New Zealand/CoV002/2020|EPI ISL 417212|B.31|New Zealand|2020-03-11	Oceania|hCoV-19/Australia/VIC1161/2020|EPI ISL 430615|B.1|Australia|2020-04-09	0.0005398039	Oceania
Oceania|hCoV-19/Australia/VIC50/2020|EPI ISL 419766|B.1|Australia|2020-03-12	Oceania|hCoV-19/Australia/VIC1161/2020|EPI ISL 430615|B.1|Australia|2020-04-09	0.0001007794	Oceania
Oceania|hCoV-19/Australia/VIC55/2020|EPI ISL 419776|B|Australia|2020-03-12	Oceania|hCoV-19/Australia/VIC1161/2020|EPI ISL 430615|B.1|Australia|2020-04-09	0.0004704883	Oceania
Oceania|hCoV-19/Australia/VIC52/2020|EPI ISL 419768|B.1.1.71|Australia|2020-03-12	Oceania|hCoV-19/Australia/VIC1161/2020|EPI ISL 430615|B.1|Australia|2020-04-09	0.0003696403	Oceania
Oceania|hCoV-19/Australia/VIC58/2020|EPI ISL 419784|B.4|Australia|2020-03-12	Oceania|hCoV-19/Australia/VIC1161/2020|EPI ISL 430615|B.1|Australia|2020-04-09	0.0004705018	Oceania
Oceania|hCoV-19/Australia/VIC54/2020|EPI ISL 419770|B.1|Australia|2020-03-12	Oceania|hCoV-19/Australia/VIC1161/2020|EPI ISL 430615|B.1|Australia|2020-04-09	0.0002015862	Oceania
Oceania|hCoV-19/Australia/VIC47/2020|EPI ISL 419759|B.40|Australia|2020-03-12	Oceania|hCoV-19/Australia/VIC1161/2020|EPI ISL 430615|B.1|Australia|2020-04-09	0.0006386811	Oceania
Oceania|hCoV-19/Australia/NSW50/2020|EPI ISL 417404|B.1.1|Australia|2020-03-12	Oceania|hCoV-19/Australia/VIC1161/2020|EPI ISL 430615|B.1|Australia|2020-04-09	0.0003062587	Oceania
Oceania|hCoV-19/Australia/NSW254/2020|EPI ISL 451519|B.4|Australia|2020-03-12	Oceania|hCoV-19/Australia/VIC1161/2020|EPI ISL 430615|B.1|Australia|2020-04-09	0.0006126993	Oceania
Oceania|hCoV-19/Australia/VIC48/2020|EPI ISL 419762|B.1|Australia|2020-03-12	Oceania|hCoV-19/Australia/VIC1161/2020|EPI ISL 430615|B.1|Australia|2020-04-09	0.0001007828	Oceania
Oceania|hCoV-19/Australia/NSW2158/2020|EPI ISL 500636|B.1.5|Australia|2020-03-12	Oceania|hCoV-19/Australia/VIC1161/2020|EPI ISL 430615|B.1|Australia|2020-04-09	0.0002015997	Oceania
Oceania|hCoV-19/Australia/VIC49/2020|EPI ISL 419764|B.1|Australia|2020-03-12	Oceania|hCoV-19/Australia/VIC1161/2020|EPI ISL 430615|B.1|Australia|2020-04-09	0.0001344204	Oceania
Oceania|hCoV-19/New Zealand/20VR0334/2020|EPI ISL 456157|B.1|New Zealand|2020-03-12	Oceania|hCoV-19/Australia/VIC1161/2020|EPI ISL 430615|B.1|Australia|2020-04-09	0.0001369436	Oceania
Oceania|hCoV-19/Australia/VIC62/2020|EPI ISL 419774|B.1|Australia|2020-03-13	Oceania|hCoV-19/Australia/VIC1161/2020|EPI ISL 430615|B.1|Australia|2020-04-09	0.0002015862	Oceania
Oceania|hCoV-19/Australia/NSW2011/2020|EPI ISL 500598|B.4|Australia|2020-03-13	Oceania|hCoV-19/Australia/VIC1161/2020|EPI ISL 430615|B.1|Australia|2020-04-09	0.0006386883	Oceania
Oceania|hCoV-19/Australia/VIC66/2020|EPI ISL 419780|B.4|Australia|2020-03-13	Oceania|hCoV-19/Australia/VIC1161/2020|EPI ISL 430615|B.1|Australia|2020-04-09	0.0004705018	Oceania
Oceania|hCoV-19/Australia/VIC70/2020|EPI ISL 419786|B|Australia|2020-03-13	Oceania|hCoV-19/Australia/VIC1161/2020|EPI ISL 430615|B.1|Australia|2020-04-09	0.0004368730	Oceania
Oceania|hCoV-19/Australia/WA02/2020|EPI ISL 420532|B.1.98|Australia|2020-03-13	Oceania|hCoV-19/Australia/VIC1161/2020|EPI ISL 430615|B.1|Australia|2020-04-09	0.0002018924	Oceania
Oceania|hCoV-19/Australia/NSW45/2020|EPI ISL 417401|B.6|Australia|2020-03-13	Oceania|hCoV-19/Australia/VIC1161/2020|EPI ISL 430615|B.1|Australia|2020-04-09	0.0004424183	Oceania
Oceania|hCoV-19/Australia/NSW47/2020|EPI ISL 417402|B.1.5|Australia|2020-03-13	Oceania|hCoV-19/Australia/VIC1161/2020|EPI ISL 430615|B.1|Australia|2020-04-09	0.0002381802	Oceania
Oceania|hCoV-19/Australia/NSW607/2020|EPI ISL 490017|B.40|Australia|2020-03-13	Oceania|hCoV-19/Australia/VIC1161/2020|EPI ISL 430615|B.1|Australia|2020-04-09	0.0004083915	Oceania
Oceania|hCoV-19/Australia/NSW592/2020|EPI ISL 478704|B.1.5|Australia|2020-03-13	Oceania|hCoV-19/Australia/VIC1161/2020|EPI ISL 430615|B.1|Australia|2020-04-09	0.0001701175	Oceania
Oceania|hCoV-19/Australia/NSW2147/2020|EPI ISL 500628|B.1.5|Australia|2020-03-13	Oceania|hCoV-19/Australia/VIC1161/2020|EPI ISL 430615|B.1|Australia|2020-04-09	0.0002352088	Oceania
Oceania|hCoV-19/Australia/VIC64/2020|EPI ISL 419778|B.1|Australia|2020-03-13	Oceania|hCoV-19/Australia/VIC1161/2020|EPI ISL 430615|B.1|Australia|2020-04-09	0.0001683194	Oceania
Oceania|hCoV-19/Australia/VIC61/2020|EPI ISL 419773|B|Australia|2020-03-13	Oceania|hCoV-19/Australia/VIC1161/2020|EPI ISL 430615|B.1|Australia|2020-04-09	0.0004737253	Oceania
Oceania|hCoV-19/Australia/VIC63/2020|EPI ISL 419775|B.1|Australia|2020-03-13	Oceania|hCoV-19/Australia/VIC1161/2020|EPI ISL 430615|B.1|Australia|2020-04-09	0.0002031420	Oceania
Oceania|hCoV-19/Australia/VIC82/2020|EPI ISL 419794|B.40|Australia|2020-03-14	Oceania|hCoV-19/Australia/VIC1161/2020|EPI ISL 430615|B.1|Australia|2020-04-09	0.0005041192	Oceania
Oceania|hCoV-19/Australia/VIC83/2020|EPI ISL 419799|B|Australia|2020-03-14	Oceania|hCoV-19/Australia/VIC1161/2020|EPI ISL 430615|B.1|Australia|2020-04-09	0.0004706782	Oceania
Oceania|hCoV-19/Australia/VIC80/2020|EPI ISL 419792|B.40|Australia|2020-03-14	Oceania|hCoV-19/Australia/VIC1161/2020|EPI ISL 430615|B.1|Australia|2020-04-09	0.0004705019	Oceania
Oceania|hCoV-19/Australia/NSW2005/2020|EPI ISL 500597|B.1|Australia|2020-03-14	Oceania|hCoV-19/Australia/VIC1161/2020|EPI ISL 430615|B.1|Australia|2020-04-09	0.0002351996	Oceania
Oceania|hCoV-19/Australia/VIC84/2020|EPI ISL 419803|B.39|Australia|2020-03-14	Oceania|hCoV-19/Australia/VIC1161/2020|EPI ISL 430615|B.1|Australia|2020-04-09	0.0005377632	Oceania
Oceania|hCoV-19/Australia/VIC78/2020|EPI ISL 419790|B|Australia|2020-03-14	Oceania|hCoV-19/Australia/VIC1161/2020|EPI ISL 430615|B.1|Australia|2020-04-09	0.0003696668	Oceania
Oceania|hCoV-19/Australia/QLDID923/2020|EPI ISL 418801|B.1|Australia|2020-03-14	Oceania|hCoV-19/Australia/VIC1161/2020|EPI ISL 430615|B.1|Australia|2020-04-09	0.0002015862	Oceania
Oceania|hCoV-19/Australia/WA03/2020|EPI ISL 420533|B.1|Australia|2020-03-14	Oceania|hCoV-19/Australia/VIC1161/2020|EPI ISL 430615|B.1|Australia|2020-04-09	0.0001009353	Oceania
Oceania|hCoV-19/Australia/WA01/2020|EPI ISL 420531|B.1.98|Australia|2020-03-14	Oceania|hCoV-19/Australia/VIC1161/2020|EPI ISL 430615|B.1|Australia|2020-04-09	0.0002355460	Oceania
Oceania|hCoV-19/Australia/NSW54/2020|EPI ISL 417407|B.1.1|Australia|2020-03-14	Oceania|hCoV-19/Australia/VIC1161/2020|EPI ISL 430615|B.1|Australia|2020-04-09	0.0002722243	Oceania
Oceania|hCoV-19/Australia/NSW48/2020|EPI ISL 417403|B.6|Australia|2020-03-14	Oceania|hCoV-19/Australia/VIC1161/2020|EPI ISL 430615|B.1|Australia|2020-04-09	0.0004424183	Oceania
Oceania|hCoV-19/Australia/NSW256/2020|EPI ISL 451521|B.4|Australia|2020-03-14	Oceania|hCoV-19/Australia/VIC1161/2020|EPI ISL 430615|B.1|Australia|2020-04-09	0.0005105271	Oceania
Oceania|hCoV-19/Australia/NSW583/2020|EPI ISL 478695|B.40|Australia|2020-03-14	Oceania|hCoV-19/Australia/VIC1161/2020|EPI ISL 430615|B.1|Australia|2020-04-09	0.0004083915	Oceania
Oceania|hCoV-19/Australia/NSW582/2020|EPI ISL 478694|B.40|Australia|2020-03-14	Oceania|hCoV-19/Australia/VIC1161/2020|EPI ISL 430615|B.1|Australia|2020-04-09	0.0004424333	Oceania
Oceania|hCoV-19/Australia/VIC79/2020|EPI ISL 419791|B.40|Australia|2020-03-14	Oceania|hCoV-19/Australia/VIC1161/2020|EPI ISL 430615|B.1|Australia|2020-04-09	0.0004368882	Oceania
Oceania|hCoV-19/Australia/NSW2146/2020|EPI ISL 509503|B.40|Australia|2020-03-14	Oceania|hCoV-19/Australia/VIC1161/2020|EPI ISL 430615|B.1|Australia|2020-04-09	0.0004368878	Oceania
Oceania|hCoV-19/Australia/VIC81/2020|EPI ISL 419793|B.40|Australia|2020-03-14	Oceania|hCoV-19/Australia/VIC1161/2020|EPI ISL 430615|B.1|Australia|2020-04-09	0.0004368878	Oceania
Oceania|hCoV-19/Australia/SAP215/2020|EPI ISL 468001|B.1.1|Australia|2020-03-14	Oceania|hCoV-19/Australia/VIC1161/2020|EPI ISL 430615|B.1|Australia|2020-04-09	0.0002689030	Oceania
Oceania|hCoV-19/Australia/VIC87/2020|EPI ISL 419797|B.40|Australia|2020-03-15	Oceania|hCoV-19/Australia/VIC1161/2020|EPI ISL 430615|B.1|Australia|2020-04-09	0.0005041194	Oceania
Oceania|hCoV-19/Australia/NSW2144/2020|EPI ISL 527008|B.39|Australia|2020-03-15	Oceania|hCoV-19/Australia/VIC1161/2020|EPI ISL 430615|B.1|Australia|2020-04-09	0.0005377633	Oceania
Oceania|hCoV-19/Australia/SAP111/2020|EPI ISL 451131|B.1.1|Australia|2020-03-15	Oceania|hCoV-19/Australia/VIC1161/2020|EPI ISL 430615|B.1|Australia|2020-04-09	0.0002688127	Oceania
Oceania|hCoV-19/Australia/VIC90/2020|EPI ISL 419801|B.1.1|Australia|2020-03-15	Oceania|hCoV-19/Australia/VIC1161/2020|EPI ISL 430615|B.1|Australia|2020-04-09	0.0003024292	Oceania
Oceania|hCoV-19/Australia/NSW2004/2020|EPI ISL 500596|B.1.5|Australia|2020-03-15	Oceania|hCoV-19/Australia/VIC1161/2020|EPI ISL 430615|B.1|Australia|2020-04-09	0.0002687850	Oceania
Oceania|hCoV-19/Australia/VIC89/2020|EPI ISL 419800|B.1|Australia|2020-03-15	Oceania|hCoV-19/Australia/VIC1161/2020|EPI ISL 430615|B.1|Australia|2020-04-09	0.0002688050	Oceania
Oceania|hCoV-19/New Zealand/20VR0276/2020|EPI ISL 416539|A|New Zealand|2020-03-15	Oceania|hCoV-19/Australia/VIC1161/2020|EPI ISL 430615|B.1|Australia|2020-04-09	0.0005040962	Oceania
Oceania|hCoV-19/Australia/ACT0082/2020|EPI ISL 498542|B.1.1|Australia|2020-03-15	Oceania|hCoV-19/Australia/VIC1161/2020|EPI ISL 430615|B.1|Australia|2020-04-09	0.0003024205	Oceania
Oceania|hCoV-19/Australia/VIC92/2020|EPI ISL 419809|B.1.5|Australia|2020-03-15	Oceania|hCoV-19/Australia/VIC1161/2020|EPI ISL 430615|B.1|Australia|2020-04-09	0.0001679802	Oceania
Oceania|hCoV-19/Australia/NSW112/2020|EPI ISL 427666|B.1.5|Australia|2020-03-15	Oceania|hCoV-19/Australia/VIC1161/2020|EPI ISL 430615|B.1|Australia|2020-04-09	0.0002381883	Oceania
Oceania|hCoV-19/Australia/VIC91/2020|EPI ISL 419804|B.1.5|Australia|2020-03-15	Oceania|hCoV-19/Australia/VIC1161/2020|EPI ISL 430615|B.1|Australia|2020-04-09	0.0002352206	Oceania
Oceania|hCoV-19/Australia/SAP220/2020|EPI ISL 467995|B.1.5|Australia|2020-03-15	Oceania|hCoV-19/Australia/VIC1161/2020|EPI ISL 430615|B.1|Australia|2020-04-09	0.0002368837	Oceania
Oceania|hCoV-19/Australia/VIC09/2020|EPI ISL 416515|B|Australia|2020-03-15	Oceania|hCoV-19/Australia/VIC1161/2020|EPI ISL 430615|B.1|Australia|2020-04-09	0.0004746506	Oceania
Oceania|hCoV-19/Australia/VIC93/2020|EPI ISL 419815|B.3|Australia|2020-03-15	Oceania|hCoV-19/Australia/VIC1161/2020|EPI ISL 430615|B.1|Australia|2020-04-09	0.0004077382	Oceania
Oceania|hCoV-19/Australia/SAP410/2020|EPI ISL 492175|B.6|Australia|2020-03-15	Oceania|hCoV-19/Australia/VIC1161/2020|EPI ISL 430615|B.1|Australia|2020-04-09	0.0005969950	Oceania
Oceania|hCoV-19/Australia/SAP439/2020|EPI ISL 508130|B.6|Australia|2020-03-16	Oceania|hCoV-19/Australia/VIC1161/2020|EPI ISL 430615|B.1|Australia|2020-04-09	0.0004704874	Oceania
Oceania|hCoV-19/Australia/VIC97/2020|EPI ISL 419808|B.4|Australia|2020-03-16	Oceania|hCoV-19/Australia/VIC1161/2020|EPI ISL 430615|B.1|Australia|2020-04-09	0.0004705018	Oceania
Oceania|hCoV-19/Australia/VIC99/2020|EPI ISL 419811|B.1|Australia|2020-03-16	Oceania|hCoV-19/Australia/VIC1161/2020|EPI ISL 430615|B.1|Australia|2020-04-09	0.0003023980	Oceania
Oceania|hCoV-19/Australia/VIC141/2020|EPI ISL 419838|B.1.5|Australia|2020-03-16	Oceania|hCoV-19/Australia/VIC1161/2020|EPI ISL 430615|B.1|Australia|2020-04-09	0.0001679802	Oceania
Oceania|hCoV-19/Australia/SAP112/2020|EPI ISL 468016|B.1.1|Australia|2020-03-16	Oceania|hCoV-19/Australia/VIC1161/2020|EPI ISL 430615|B.1|Australia|2020-04-09	0.0002688127	Oceania
Oceania|hCoV-19/Australia/VIC142/2020|EPI ISL 419839|B.1|Australia|2020-03-16	Oceania|hCoV-19/Australia/VIC1161/2020|EPI ISL 430615|B.1|Australia|2020-04-09	0.0001343814	Oceania
Oceania|hCoV-19/Australia/NSW2151/2020|EPI ISL 500631|B|Australia|2020-03-16	Oceania|hCoV-19/Australia/VIC1161/2020|EPI ISL 430615|B.1|Australia|2020-04-09	0.0003360200	Oceania
Oceania|hCoV-19/Australia/NSW2149/2020|EPI ISL 500630|B.1.1.10|Australia|2020-03-16	Oceania|hCoV-19/Australia/VIC1161/2020|EPI ISL 430615|B.1|Australia|2020-04-09	0.0003360394	Oceania
Oceania|hCoV-19/New Zealand/20VR0993/2020|EPI ISL 456176|B|New Zealand|2020-03-16	Oceania|hCoV-19/Australia/VIC1161/2020|EPI ISL 430615|B.1|Australia|2020-04-09	0.0003696497	Oceania
Oceania|hCoV-19/Australia/VIC143/2020|EPI ISL 419840|B.1.1|Australia|2020-03-16	Oceania|hCoV-19/Australia/VIC1161/2020|EPI ISL 430615|B.1|Australia|2020-04-09	0.0003360298	Oceania
Oceania|hCoV-19/Australia/VIC96/2020|EPI ISL 419807|B|Australia|2020-03-16	Oceania|hCoV-19/Australia/VIC1161/2020|EPI ISL 430615|B.1|Australia|2020-04-09	0.0003360384	Oceania
Oceania|hCoV-19/Australia/NSW58/2020|EPI ISL 417410|B.40|Australia|2020-03-16	Oceania|hCoV-19/Australia/VIC1161/2020|EPI ISL 430615|B.1|Australia|2020-04-09	0.0004424311	Oceania
Oceania|hCoV-19/Australia/NSW57/2020|EPI ISL 417409|B.40|Australia|2020-03-16	Oceania|hCoV-19/Australia/VIC1161/2020|EPI ISL 430615|B.1|Australia|2020-04-09	0.0005105187	Oceania
Oceania|hCoV-19/Australia/NSW104/2020|EPI ISL 427677|B.1.5|Australia|2020-03-16	Oceania|hCoV-19/Australia/VIC1161/2020|EPI ISL 430615|B.1|Australia|2020-04-09	0.0001701175	Oceania
Oceania|hCoV-19/Australia/NSW75/2020|EPI ISL 427703|B.40|Australia|2020-03-16	Oceania|hCoV-19/Australia/VIC1161/2020|EPI ISL 430615|B.1|Australia|2020-04-09	0.0004083915	Oceania
Oceania|hCoV-19/Australia/NSW88/2020|EPI ISL 427702|B.40|Australia|2020-03-16	Oceania|hCoV-19/Australia/VIC1161/2020|EPI ISL 430615|B.1|Australia|2020-04-09	0.0004764988	Oceania
Oceania|hCoV-19/Australia/NSW158/2020|EPI ISL 427735|B.1.1|Australia|2020-03-16	Oceania|hCoV-19/Australia/VIC1161/2020|EPI ISL 430615|B.1|Australia|2020-04-09	0.0003062691	Oceania
Oceania|hCoV-19/Australia/NSW111/2020|EPI ISL 427661|B.1.5|Australia|2020-03-16	Oceania|hCoV-19/Australia/VIC1161/2020|EPI ISL 430615|B.1|Australia|2020-04-09	0.0002381883	Oceania
Oceania|hCoV-19/Australia/VIC146/2020|EPI ISL 419843|B.40|Australia|2020-03-17	Oceania|hCoV-19/Australia/VIC1161/2020|EPI ISL 430615|B.1|Australia|2020-04-09	0.0004704889	Oceania
Oceania|hCoV-19/Australia/VIC327/2020|EPI ISL 426637|B.40|Australia|2020-03-17	Oceania|hCoV-19/Australia/VIC1161/2020|EPI ISL 430615|B.1|Australia|2020-04-09	0.0004368731	Oceania
Oceania|hCoV-19/Australia/VIC157/2020|EPI ISL 419854|B.1|Australia|2020-03-17	Oceania|hCoV-19/Australia/VIC1161/2020|EPI ISL 430615|B.1|Australia|2020-04-09	0.0002688050	Oceania
Oceania|hCoV-19/Australia/VIC151/2020|EPI ISL 419848|B|Australia|2020-03-17	Oceania|hCoV-19/Australia/VIC1161/2020|EPI ISL 430615|B.1|Australia|2020-04-09	0.0005377385	Oceania
Oceania|hCoV-19/Australia/VIC154/2020|EPI ISL 419851|B.1.5|Australia|2020-03-17	Oceania|hCoV-19/Australia/VIC1161/2020|EPI ISL 430615|B.1|Australia|2020-04-09	0.0002351887	Oceania
Oceania|hCoV-19/Australia/VIC144/2020|EPI ISL 419841|B.1.1|Australia|2020-03-17	Oceania|hCoV-19/Australia/VIC1161/2020|EPI ISL 430615|B.1|Australia|2020-04-09	0.0003024205	Oceania
Oceania|hCoV-19/Australia/VIC148/2020|EPI ISL 419845|B.1|Australia|2020-03-17	Oceania|hCoV-19/Australia/VIC1161/2020|EPI ISL 430615|B.1|Australia|2020-04-09	0.0001007794	Oceania
Oceania|hCoV-19/Australia/VIC153/2020|EPI ISL 419850|B.1.1|Australia|2020-03-17	Oceania|hCoV-19/Australia/VIC1161/2020|EPI ISL 430615|B.1|Australia|2020-04-09	0.0003360298	Oceania
Oceania|hCoV-19/Australia/VIC152/2020|EPI ISL 419849|B|Australia|2020-03-17	Oceania|hCoV-19/Australia/VIC1161/2020|EPI ISL 430615|B.1|Australia|2020-04-09	0.0004368730	Oceania
Oceania|hCoV-19/Australia/VIC106/2020|EPI ISL 419820|B.1.5|Australia|2020-03-17	Oceania|hCoV-19/Australia/VIC1161/2020|EPI ISL 430615|B.1|Australia|2020-04-09	0.0002687926	Oceania
Oceania|hCoV-19/Australia/VIC329/2020|EPI ISL 426639|B.1.5|Australia|2020-03-17	Oceania|hCoV-19/Australia/VIC1161/2020|EPI ISL 430615|B.1|Australia|2020-04-09	0.0002352037	Oceania
Oceania|hCoV-19/Australia/VIC149/2020|EPI ISL 419846|B.1|Australia|2020-03-17	Oceania|hCoV-19/Australia/VIC1161/2020|EPI ISL 430615|B.1|Australia|2020-04-09	0.0003024311	Oceania
Oceania|hCoV-19/Australia/VIC156/2020|EPI ISL 419853|B.1.1|Australia|2020-03-17	Oceania|hCoV-19/Australia/VIC1161/2020|EPI ISL 430615|B.1|Australia|2020-04-09	0.0002688127	Oceania
Oceania|hCoV-19/Australia/VIC155/2020|EPI ISL 419852|B.1|Australia|2020-03-17	Oceania|hCoV-19/Australia/VIC1161/2020|EPI ISL 430615|B.1|Australia|2020-04-09	0.0001343753	Oceania
Oceania|hCoV-19/Australia/VIC105/2020|EPI ISL 419819|B.1.255|Australia|2020-03-17	Oceania|hCoV-19/Australia/VIC1161/2020|EPI ISL 430615|B.1|Australia|2020-04-09	0.0002015711	Oceania
Oceania|hCoV-19/New Zealand/20VR0994/2020|EPI ISL 456177|B.31|New Zealand|2020-03-17	Oceania|hCoV-19/Australia/VIC1161/2020|EPI ISL 430615|B.1|Australia|2020-04-09	0.0005380319	Oceania
Oceania|hCoV-19/Australia/NSW62/2020|EPI ISL 417412|B.3|Australia|2020-03-17	Oceania|hCoV-19/Australia/VIC1161/2020|EPI ISL 430615|B.1|Australia|2020-04-09	0.0003743251	Oceania
Oceania|hCoV-19/Australia/SAP181/2020|EPI ISL 492122|B.1|Australia|2020-03-18	Oceania|hCoV-19/Australia/VIC1161/2020|EPI ISL 430615|B.1|Australia|2020-04-09	0.0001343816	Oceania
Oceania|hCoV-19/Australia/QLDID924/2020|EPI ISL 418802|B.1.1|Australia|2020-03-18	Oceania|hCoV-19/Australia/VIC1161/2020|EPI ISL 430615|B.1|Australia|2020-04-09	0.0003024206	Oceania
Oceania|hCoV-19/Australia/VIC174/2020|EPI ISL 419871|B.1.5|Australia|2020-03-18	Oceania|hCoV-19/Australia/VIC1161/2020|EPI ISL 430615|B.1|Australia|2020-04-09	0.0001679802	Oceania
Oceania|hCoV-19/Australia/VIC166/2020|EPI ISL 419863|B.1|Australia|2020-03-18	Oceania|hCoV-19/Australia/VIC1161/2020|EPI ISL 430615|B.1|Australia|2020-04-09	0.0002351887	Oceania
Oceania|hCoV-19/Australia/SAP159/2020|EPI ISL 492116|B.1.1|Australia|2020-03-18	Oceania|hCoV-19/Australia/VIC1161/2020|EPI ISL 430615|B.1|Australia|2020-04-09	0.0003696744	Oceania
Oceania|hCoV-19/Australia/VIC170/2020|EPI ISL 419867|B.1.5|Australia|2020-03-18	Oceania|hCoV-19/Australia/VIC1161/2020|EPI ISL 430615|B.1|Australia|2020-04-09	0.0002687850	Oceania
Oceania|hCoV-19/Australia/VIC163/2020|EPI ISL 419860|B.1.1|Australia|2020-03-18	Oceania|hCoV-19/Australia/VIC1161/2020|EPI ISL 430615|B.1|Australia|2020-04-09	0.0003360452	Oceania
Oceania|hCoV-19/Australia/VIC176/2020|EPI ISL 419873|B.31|Australia|2020-03-18	Oceania|hCoV-19/Australia/VIC1161/2020|EPI ISL 430615|B.1|Australia|2020-04-09	0.0005041428	Oceania
Oceania|hCoV-19/Australia/VIC171/2020|EPI ISL 419868|B.40|Australia|2020-03-18	Oceania|hCoV-19/Australia/VIC1161/2020|EPI ISL 430615|B.1|Australia|2020-04-09	0.0006050365	Oceania
Oceania|hCoV-19/Australia/QLDID926/2020|EPI ISL 418804|B.1.1|Australia|2020-03-18	Oceania|hCoV-19/Australia/VIC1161/2020|EPI ISL 430615|B.1|Australia|2020-04-09	0.0003360452	Oceania
Oceania|hCoV-19/Australia/VIC172/2020|EPI ISL 419869|B.40|Australia|2020-03-18	Oceania|hCoV-19/Australia/VIC1161/2020|EPI ISL 430615|B.1|Australia|2020-04-09	0.0005377634	Oceania
Oceania|hCoV-19/Australia/VIC158/2020|EPI ISL 419855|B.1|Australia|2020-03-18	Oceania|hCoV-19/Australia/VIC1161/2020|EPI ISL 430615|B.1|Australia|2020-04-09	0.0002351996	Oceania
Oceania|hCoV-19/Australia/QLDID925/2020|EPI ISL 418803|B.1|Australia|2020-03-18	Oceania|hCoV-19/Australia/VIC1161/2020|EPI ISL 430615|B.1|Australia|2020-04-09	0.0001007794	Oceania
Oceania|hCoV-19/Australia/VIC178/2020|EPI ISL 419875|B.1.1|Australia|2020-03-18	Oceania|hCoV-19/Australia/VIC1161/2020|EPI ISL 430615|B.1|Australia|2020-04-09	0.0003360296	Oceania
Oceania|hCoV-19/Australia/VIC109/2020|EPI ISL 419718|B.1.1|Australia|2020-03-18	Oceania|hCoV-19/Australia/VIC1161/2020|EPI ISL 430615|B.1|Australia|2020-04-09	0.0002688127	Oceania
Oceania|hCoV-19/New Zealand/20VR0760/2020|EPI ISL 456165|B.1.5|New Zealand|2020-03-18	Oceania|hCoV-19/Australia/VIC1161/2020|EPI ISL 430615|B.1|Australia|2020-04-09	0.0002016539	Oceania
Oceania|hCoV-19/New Zealand/20VR0770/2020|EPI ISL 456168|B.39|New Zealand|2020-03-18	Oceania|hCoV-19/Australia/VIC1161/2020|EPI ISL 430615|B.1|Australia|2020-04-09	0.0005381155	Oceania
Oceania|hCoV-19/Australia/SAP186/2020|EPI ISL 492125|B.1|Australia|2020-03-19	Oceania|hCoV-19/Australia/VIC1161/2020|EPI ISL 430615|B.1|Australia|2020-04-09	0.0001679880	Oceania
Oceania|hCoV-19/Australia/SAP368/2020|EPI ISL 492133|B.1.1|Australia|2020-03-19	Oceania|hCoV-19/Australia/VIC1161/2020|EPI ISL 430615|B.1|Australia|2020-04-09	0.0003024292	Oceania
Oceania|hCoV-19/Australia/NSW2169/2020|EPI ISL 500640|B.6|Australia|2020-03-19	Oceania|hCoV-19/Australia/VIC1161/2020|EPI ISL 430615|B.1|Australia|2020-04-09	0.0005713754	Oceania
Oceania|hCoV-19/Australia/VIC186/2020|EPI ISL 419882|B.40|Australia|2020-03-19	Oceania|hCoV-19/Australia/VIC1161/2020|EPI ISL 430615|B.1|Australia|2020-04-09	0.0005041428	Oceania
Oceania|hCoV-19/Australia/VIC184/2020|EPI ISL 419880|B.1|Australia|2020-03-19	Oceania|hCoV-19/Australia/VIC1161/2020|EPI ISL 430615|B.1|Australia|2020-04-09	0.0001343753	Oceania
Oceania|hCoV-19/Australia/VIC203/2020|EPI ISL 419898|B.40|Australia|2020-03-19	Oceania|hCoV-19/Australia/VIC1161/2020|EPI ISL 430615|B.1|Australia|2020-04-09	0.0006386333	Oceania
Oceania|hCoV-19/Australia/SAP395/2020|EPI ISL 492160|B.1.1|Australia|2020-03-19	Oceania|hCoV-19/Australia/VIC1161/2020|EPI ISL 430615|B.1|Australia|2020-04-09	0.0003360393	Oceania
Oceania|hCoV-19/New Zealand/20VR1110/2020|EPI ISL 456191|B.1.5|New Zealand|2020-03-19	Oceania|hCoV-19/Australia/VIC1161/2020|EPI ISL 430615|B.1|Australia|2020-04-09	0.0002688221	Oceania
Oceania|hCoV-19/Australia/VIC180/2020|EPI ISL 419877|B|Australia|2020-03-19	Oceania|hCoV-19/Australia/VIC1161/2020|EPI ISL 430615|B.1|Australia|2020-04-09	0.0003360045	Oceania
Oceania|hCoV-19/Australia/WA36/2020|EPI ISL 470853|B.39|Australia|2020-03-19	Oceania|hCoV-19/Australia/VIC1161/2020|EPI ISL 430615|B.1|Australia|2020-04-09	0.0005377384	Oceania
Oceania|hCoV-19/Australia/VIC192/2020|EPI ISL 419888|B.1|Australia|2020-03-19	Oceania|hCoV-19/Australia/VIC1161/2020|EPI ISL 430615|B.1|Australia|2020-04-09	0.0002015862	Oceania
Oceania|hCoV-19/Australia/VIC201/2020|EPI ISL 419896|B.1|Australia|2020-03-19	Oceania|hCoV-19/Australia/VIC1161/2020|EPI ISL 430615|B.1|Australia|2020-04-09	0.0001343752	Oceania
Oceania|hCoV-19/Australia/VIC188/2020|EPI ISL 419884|B.6|Australia|2020-03-19	Oceania|hCoV-19/Australia/VIC1161/2020|EPI ISL 430615|B.1|Australia|2020-04-09	0.0005377634	Oceania
Oceania|hCoV-19/Australia/SAP036/2020|EPI ISL 450194|B.1|Australia|2020-03-19	Oceania|hCoV-19/Australia/VIC1161/2020|EPI ISL 430615|B.1|Australia|2020-04-09	0.0001343814	Oceania
Oceania|hCoV-19/Australia/VIC190/2020|EPI ISL 419886|B.1.1|Australia|2020-03-19	Oceania|hCoV-19/Australia/VIC1161/2020|EPI ISL 430615|B.1|Australia|2020-04-09	0.0002688127	Oceania
Oceania|hCoV-19/Australia/SAP372/2020|EPI ISL 492137|B.1|Australia|2020-03-19	Oceania|hCoV-19/Australia/VIC1161/2020|EPI ISL 430615|B.1|Australia|2020-04-09	0.0001343791	Oceania
Oceania|hCoV-19/Australia/VIC191/2020|EPI ISL 419887|B.1.1|Australia|2020-03-19	Oceania|hCoV-19/Australia/VIC1161/2020|EPI ISL 430615|B.1|Australia|2020-04-09	0.0003360298	Oceania
Oceania|hCoV-19/Australia/VIC218/2020|EPI ISL 419913|B.40|Australia|2020-03-20	Oceania|hCoV-19/Australia/VIC1161/2020|EPI ISL 430615|B.1|Australia|2020-04-09	0.0006386334	Oceania
Oceania|hCoV-19/Australia/SAP397/2020|EPI ISL 492162|B.1.5|Australia|2020-03-20	Oceania|hCoV-19/Australia/VIC1161/2020|EPI ISL 430615|B.1|Australia|2020-04-09	0.0002351887	Oceania
Oceania|hCoV-19/Guam/GU NHG 03/2020|EPI ISL 445000|B.6|Guam|2020-03-20	Oceania|hCoV-19/Australia/VIC1161/2020|EPI ISL 430615|B.1|Australia|2020-04-09	0.0005041283	Oceania
Oceania|hCoV-19/Australia/VIC123/2020|EPI ISL 419731|B.1.1|Australia|2020-03-20	Oceania|hCoV-19/Australia/VIC1161/2020|EPI ISL 430615|B.1|Australia|2020-04-09	0.0003696680	Oceania
Oceania|hCoV-19/Australia/SAP374/2020|EPI ISL 492139|B.1|Australia|2020-03-20	Oceania|hCoV-19/Australia/VIC1161/2020|EPI ISL 430615|B.1|Australia|2020-04-09	0.0002016821	Oceania
Oceania|hCoV-19/Australia/SAP386/2020|EPI ISL 492151|B.1.1|Australia|2020-03-20	Oceania|hCoV-19/Australia/VIC1161/2020|EPI ISL 430615|B.1|Australia|2020-04-09	0.0003024293	Oceania
Oceania|hCoV-19/Australia/SAP380/2020|EPI ISL 492145|B.6|Australia|2020-03-20	Oceania|hCoV-19/Australia/VIC1161/2020|EPI ISL 430615|B.1|Australia|2020-04-09	0.0005041283	Oceania
Oceania|hCoV-19/Australia/VIC129/2020|EPI ISL 419732|B|Australia|2020-03-20	Oceania|hCoV-19/Australia/VIC1161/2020|EPI ISL 430615|B.1|Australia|2020-04-09	0.0003360384	Oceania
Oceania|hCoV-19/Australia/VIC214/2020|EPI ISL 419909|B.1|Australia|2020-03-20	Oceania|hCoV-19/Australia/VIC1161/2020|EPI ISL 430615|B.1|Australia|2020-04-09	0.0001343791	Oceania
Oceania|hCoV-19/Australia/VIC339/2020|EPI ISL 426648|B.1.1.71|Australia|2020-03-20	Oceania|hCoV-19/Australia/VIC1161/2020|EPI ISL 430615|B.1|Australia|2020-04-09	0.0003696573	Oceania
Oceania|hCoV-19/Australia/VIC342/2020|EPI ISL 426651|B.31|Australia|2020-03-20	Oceania|hCoV-19/Australia/VIC1161/2020|EPI ISL 430615|B.1|Australia|2020-04-09	0.0005714117	Oceania
Oceania|hCoV-19/Australia/NSW2043/2020|EPI ISL 500614|B.1.98|Australia|2020-03-20	Oceania|hCoV-19/Australia/VIC1161/2020|EPI ISL 430615|B.1|Australia|2020-04-09	0.0002015804	Oceania
Oceania|hCoV-19/New Zealand/20VR1276/2020|EPI ISL 456201|B.31|New Zealand|2020-03-20	Oceania|hCoV-19/Australia/VIC1161/2020|EPI ISL 430615|B.1|Australia|2020-04-09	0.0007059600	Oceania
Oceania|hCoV-19/Australia/VIC216/2020|EPI ISL 419911|B.1|Australia|2020-03-20	Oceania|hCoV-19/Australia/VIC1161/2020|EPI ISL 430615|B.1|Australia|2020-04-09	0.0001343753	Oceania
Oceania|hCoV-19/Australia/VIC341/2020|EPI ISL 426650|B.1.5|Australia|2020-03-20	Oceania|hCoV-19/Australia/VIC1161/2020|EPI ISL 430615|B.1|Australia|2020-04-09	0.0002688003	Oceania
Oceania|hCoV-19/Australia/VIC211/2020|EPI ISL 419906|B.1|Australia|2020-03-20	Oceania|hCoV-19/Australia/VIC1161/2020|EPI ISL 430615|B.1|Australia|2020-04-09	0.0001343814	Oceania
Oceania|hCoV-19/Australia/VIC114/2020|EPI ISL 419725|B.1.5|Australia|2020-03-20	Oceania|hCoV-19/Australia/VIC1161/2020|EPI ISL 430615|B.1|Australia|2020-04-09	0.0002015862	Oceania
Oceania|hCoV-19/Australia/NSW2207/2020|EPI ISL 500665|B.1.1|Australia|2020-03-21	Oceania|hCoV-19/Australia/VIC1161/2020|EPI ISL 430615|B.1|Australia|2020-04-09	0.0003024345	Oceania
Oceania|hCoV-19/Australia/VIC234/2020|EPI ISL 419929|B.1.272|Australia|2020-03-21	Oceania|hCoV-19/Australia/VIC1161/2020|EPI ISL 430615|B.1|Australia|2020-04-09	0.0002351820	Oceania
Oceania|hCoV-19/Australia/SAP370/2020|EPI ISL 492135|B.1.5|Australia|2020-03-21	Oceania|hCoV-19/Australia/VIC1161/2020|EPI ISL 430615|B.1|Australia|2020-04-09	0.0002688050	Oceania
Oceania|hCoV-19/Australia/VIC236/2020|EPI ISL 419931|B.1|Australia|2020-03-21	Oceania|hCoV-19/Australia/VIC1161/2020|EPI ISL 430615|B.1|Australia|2020-04-09	0.0001343791	Oceania
Oceania|hCoV-19/Australia/VIC249/2020|EPI ISL 419944|B.1.1.254|Australia|2020-03-21	Oceania|hCoV-19/Australia/VIC1161/2020|EPI ISL 430615|B.1|Australia|2020-04-09	0.0003360394	Oceania
Oceania|hCoV-19/Australia/VIC242/2020|EPI ISL 419937|B|Australia|2020-03-21	Oceania|hCoV-19/Australia/VIC1161/2020|EPI ISL 430615|B.1|Australia|2020-04-09	0.0003360384	Oceania
Oceania|hCoV-19/Australia/VIC238/2020|EPI ISL 419933|B.1.1|Australia|2020-03-21	Oceania|hCoV-19/Australia/VIC1161/2020|EPI ISL 430615|B.1|Australia|2020-04-09	0.0002688127	Oceania
Oceania|hCoV-19/Australia/VIC354/2020|EPI ISL 426662|B.1.1.1|Australia|2020-03-21	Oceania|hCoV-19/Australia/VIC1161/2020|EPI ISL 430615|B.1|Australia|2020-04-09	0.0005377696	Oceania
Oceania|hCoV-19/Australia/VIC258/2020|EPI ISL 419951|B.1|Australia|2020-03-21	Oceania|hCoV-19/Australia/VIC1161/2020|EPI ISL 430615|B.1|Australia|2020-04-09	0.0001679725	Oceania
Oceania|hCoV-19/Australia/VIC353/2020|EPI ISL 426661|B.1.1|Australia|2020-03-21	Oceania|hCoV-19/Australia/VIC1161/2020|EPI ISL 430615|B.1|Australia|2020-04-09	0.0003024206	Oceania
Oceania|hCoV-19/Australia/NSW2259/2020|EPI ISL 500696|B.1.1|Australia|2020-03-21	Oceania|hCoV-19/Australia/VIC1161/2020|EPI ISL 430615|B.1|Australia|2020-04-09	0.0003360452	Oceania
Oceania|hCoV-19/Australia/VIC261/2020|EPI ISL 419954|B.1|Australia|2020-03-21	Oceania|hCoV-19/Australia/VIC1161/2020|EPI ISL 430615|B.1|Australia|2020-04-09	0.0001343753	Oceania
Oceania|hCoV-19/Australia/VIC237/2020|EPI ISL 419932|B.6|Australia|2020-03-21	Oceania|hCoV-19/Australia/VIC1161/2020|EPI ISL 430615|B.1|Australia|2020-04-09	0.0006050086	Oceania
Oceania|hCoV-19/Australia/VIC246/2020|EPI ISL 419941|B.1|Australia|2020-03-21	Oceania|hCoV-19/Australia/VIC1161/2020|EPI ISL 430615|B.1|Australia|2020-04-09	0.0001679880	Oceania
Oceania|hCoV-19/Australia/VIC230/2020|EPI ISL 419925|B.1.1|Australia|2020-03-21	Oceania|hCoV-19/Australia/VIC1161/2020|EPI ISL 430615|B.1|Australia|2020-04-09	0.0003024815	Oceania
Oceania|hCoV-19/Australia/SAP382/2020|EPI ISL 492147|B.40|Australia|2020-03-21	Oceania|hCoV-19/Australia/VIC1161/2020|EPI ISL 430615|B.1|Australia|2020-04-09	0.0005041427	Oceania
Oceania|hCoV-19/Australia/VIC243/2020|EPI ISL 419938|B.1|Australia|2020-03-21	Oceania|hCoV-19/Australia/VIC1161/2020|EPI ISL 430615|B.1|Australia|2020-04-09	0.0001679725	Oceania
Oceania|hCoV-19/Australia/VIC362/2020|EPI ISL 426670|B.1.1|Australia|2020-03-22	Oceania|hCoV-19/Australia/VIC1161/2020|EPI ISL 430615|B.1|Australia|2020-04-09	0.0003360394	Oceania
Oceania|hCoV-19/Australia/VIC275/2020|EPI ISL 419968|B.1|Australia|2020-03-22	Oceania|hCoV-19/Australia/VIC1161/2020|EPI ISL 430615|B.1|Australia|2020-04-09	0.0002351928	Oceania
Oceania|hCoV-19/Australia/VIC373/2020|EPI ISL 426680|B|Australia|2020-03-22	Oceania|hCoV-19/Australia/VIC1161/2020|EPI ISL 430615|B.1|Australia|2020-04-09	0.0002687973	Oceania
Oceania|hCoV-19/Australia/VIC269/2020|EPI ISL 419962|B.1.1|Australia|2020-03-22	Oceania|hCoV-19/Australia/VIC1161/2020|EPI ISL 430615|B.1|Australia|2020-04-09	0.0003360298	Oceania
Oceania|hCoV-19/Australia/VIC367/2020|EPI ISL 426675|A.2|Australia|2020-03-22	Oceania|hCoV-19/Australia/VIC1161/2020|EPI ISL 430615|B.1|Australia|2020-04-09	0.0005713688	Oceania
Oceania|hCoV-19/Australia/VIC285/2020|EPI ISL 419976|B.1.5|Australia|2020-03-22	Oceania|hCoV-19/Australia/VIC1161/2020|EPI ISL 430615|B.1|Australia|2020-04-09	0.0002015804	Oceania
Oceania|hCoV-19/Australia/VIC278/2020|EPI ISL 419971|B.1.5|Australia|2020-03-22	Oceania|hCoV-19/Australia/VIC1161/2020|EPI ISL 430615|B.1|Australia|2020-04-09	0.0002687926	Oceania
Oceania|hCoV-19/Australia/QLD1010/2020|EPI ISL 530270|B.6|Australia|2020-03-22	Oceania|hCoV-19/Australia/VIC1161/2020|EPI ISL 430615|B.1|Australia|2020-04-09	0.0005377385	Oceania
Oceania|hCoV-19/Australia/NSW2265/2020|EPI ISL 500700|B.1.370|Australia|2020-03-22	Oceania|hCoV-19/Australia/VIC1161/2020|EPI ISL 430615|B.1|Australia|2020-04-09	0.0001680233	Oceania
Oceania|hCoV-19/Australia/VIC276/2020|EPI ISL 419969|B.6|Australia|2020-03-22	Oceania|hCoV-19/Australia/VIC1161/2020|EPI ISL 430615|B.1|Australia|2020-04-09	0.0005713689	Oceania
Oceania|hCoV-19/Australia/SAP383/2020|EPI ISL 492148|B.1.5|Australia|2020-03-22	Oceania|hCoV-19/Australia/VIC1161/2020|EPI ISL 430615|B.1|Australia|2020-04-09	0.0002351887	Oceania
Oceania|hCoV-19/Australia/ACT0071/2020|EPI ISL 498531|B.40|Australia|2020-03-22	Oceania|hCoV-19/Australia/VIC1161/2020|EPI ISL 430615|B.1|Australia|2020-04-09	0.0005377728	Oceania
Oceania|hCoV-19/Australia/VIC134/2020|EPI ISL 419827|B.1.1|Australia|2020-03-22	Oceania|hCoV-19/Australia/VIC1161/2020|EPI ISL 430615|B.1|Australia|2020-04-09	0.0003360452	Oceania
Oceania|hCoV-19/Australia/VIC283/2020|EPI ISL 419974|B.1|Australia|2020-03-22	Oceania|hCoV-19/Australia/VIC1161/2020|EPI ISL 430615|B.1|Australia|2020-04-09	0.0002688097	Oceania
Oceania|hCoV-19/Australia/NSW2244/2020|EPI ISL 500684|B.1|Australia|2020-03-22	Oceania|hCoV-19/Australia/VIC1161/2020|EPI ISL 430615|B.1|Australia|2020-04-09	0.0001343814	Oceania
Oceania|hCoV-19/Australia/VIC267/2020|EPI ISL 419960|B.1|Australia|2020-03-22	Oceania|hCoV-19/Australia/VIC1161/2020|EPI ISL 430615|B.1|Australia|2020-04-09	0.0001343814	Oceania
Oceania|hCoV-19/Australia/VIC287/2020|EPI ISL 419978|B.1|Australia|2020-03-22	Oceania|hCoV-19/Australia/VIC1161/2020|EPI ISL 430615|B.1|Australia|2020-04-09	0.0001343753	Oceania
Oceania|hCoV-19/New Zealand/20VR1451/2020|EPI ISL 456218|B.3|New Zealand|2020-03-23	Oceania|hCoV-19/Australia/VIC1161/2020|EPI ISL 430615|B.1|Australia|2020-04-09	0.0004704855	Oceania
Oceania|hCoV-19/Australia/VIC299/2020|EPI ISL 419990|B.40|Australia|2020-03-23	Oceania|hCoV-19/Australia/VIC1161/2020|EPI ISL 430615|B.1|Australia|2020-04-09	0.0004705101	Oceania
Oceania|hCoV-19/Australia/SAP336/2020|EPI ISL 483113|B.1.5|Australia|2020-03-23	Oceania|hCoV-19/Australia/VIC1161/2020|EPI ISL 430615|B.1|Australia|2020-04-09	0.0002015897	Oceania
Oceania|hCoV-19/Australia/QLDID938/2020|EPI ISL 444612|B.1|Australia|2020-03-23	Oceania|hCoV-19/Australia/VIC1161/2020|EPI ISL 430615|B.1|Australia|2020-04-09	0.0001343753	Oceania
Oceania|hCoV-19/Australia/VIC384/2020|EPI ISL 426691|B.1.5|Australia|2020-03-23	Oceania|hCoV-19/Australia/VIC1161/2020|EPI ISL 430615|B.1|Australia|2020-04-09	0.0002688050	Oceania
Oceania|hCoV-19/Australia/VIC309/2020|EPI ISL 420000|B.1.1|Australia|2020-03-23	Oceania|hCoV-19/Australia/VIC1161/2020|EPI ISL 430615|B.1|Australia|2020-04-09	0.0002688127	Oceania
Oceania|hCoV-19/Australia/VIC308/2020|EPI ISL 419999|B.1|Australia|2020-03-23	Oceania|hCoV-19/Australia/VIC1161/2020|EPI ISL 430615|B.1|Australia|2020-04-09	0.0002015862	Oceania
Oceania|hCoV-19/Australia/VIC383/2020|EPI ISL 426690|B.1|Australia|2020-03-23	Oceania|hCoV-19/Australia/VIC1161/2020|EPI ISL 430615|B.1|Australia|2020-04-09	0.0001679725	Oceania
Oceania|hCoV-19/New Zealand/20VR1796/2020|EPI ISL 456255|B.1|New Zealand|2020-03-23	Oceania|hCoV-19/Australia/VIC1161/2020|EPI ISL 430615|B.1|Australia|2020-04-09	0.0002688051	Oceania
Oceania|hCoV-19/Australia/VIC530/2020|EPI ISL 426796|B.1|Australia|2020-03-23	Oceania|hCoV-19/Australia/VIC1161/2020|EPI ISL 430615|B.1|Australia|2020-04-09	0.0002351887	Oceania
Oceania|hCoV-19/Australia/VIC301/2020|EPI ISL 419992|B.40|Australia|2020-03-23	Oceania|hCoV-19/Australia/VIC1161/2020|EPI ISL 430615|B.1|Australia|2020-04-09	0.0004368731	Oceania
Oceania|hCoV-19/Australia/VIC389/2020|EPI ISL 426696|B|Australia|2020-03-23	Oceania|hCoV-19/Australia/VIC1161/2020|EPI ISL 430615|B.1|Australia|2020-04-09	0.0005041515	Oceania
Oceania|hCoV-19/New Zealand/20VR1618/2020|EPI ISL 456228|B.1.1.254|New Zealand|2020-03-23	Oceania|hCoV-19/Australia/VIC1161/2020|EPI ISL 430615|B.1|Australia|2020-04-09	0.0003360394	Oceania
Oceania|hCoV-19/New Zealand/20VR1626/2020|EPI ISL 456236|B.31|New Zealand|2020-03-23	Oceania|hCoV-19/Australia/VIC1161/2020|EPI ISL 430615|B.1|Australia|2020-04-09	0.0006386812	Oceania
Oceania|hCoV-19/Australia/VIC300/2020|EPI ISL 419991|B.1.5|Australia|2020-03-23	Oceania|hCoV-19/Australia/VIC1161/2020|EPI ISL 430615|B.1|Australia|2020-04-09	0.0002687926	Oceania
Oceania|hCoV-19/Australia/VIC296/2020|EPI ISL 419987|B.1.1|Australia|2020-03-23	Oceania|hCoV-19/Australia/VIC1161/2020|EPI ISL 430615|B.1|Australia|2020-04-09	0.0003360452	Oceania
Oceania|hCoV-19/Australia/VIC312/2020|EPI ISL 420003|B.1|Australia|2020-03-23	Oceania|hCoV-19/Australia/VIC1161/2020|EPI ISL 430615|B.1|Australia|2020-04-09	0.0003024172	Oceania
Oceania|hCoV-19/Australia/QLD985/2020|EPI ISL 530265|B.1|Australia|2020-03-24	Oceania|hCoV-19/Australia/VIC1161/2020|EPI ISL 430615|B.1|Australia|2020-04-09	0.0002688097	Oceania
Oceania|hCoV-19/Australia/QLDID941/2020|EPI ISL 447594|B.1.1|Australia|2020-03-24	Oceania|hCoV-19/Australia/VIC1161/2020|EPI ISL 430615|B.1|Australia|2020-04-09	0.0003024345	Oceania
Oceania|hCoV-19/Australia/VIC13741/2020|EPI ISL 563820|B.40|Australia|2020-03-24	Oceania|hCoV-19/Australia/VIC1161/2020|EPI ISL 430615|B.1|Australia|2020-04-09	0.0005377386	Oceania
Oceania|hCoV-19/Australia/VIC395/2020|EPI ISL 426698|B.1|Australia|2020-03-24	Oceania|hCoV-19/Australia/VIC1161/2020|EPI ISL 430615|B.1|Australia|2020-04-09	0.0002687974	Oceania
Oceania|hCoV-19/New Zealand/20VR1581/2020|EPI ISL 456223|B.1.1|New Zealand|2020-03-24	Oceania|hCoV-19/Australia/VIC1161/2020|EPI ISL 430615|B.1|Australia|2020-04-09	0.0003360452	Oceania
Oceania|hCoV-19/Australia/VIC315/2020|EPI ISL 420006|B.1.1|Australia|2020-03-24	Oceania|hCoV-19/Australia/VIC1161/2020|EPI ISL 430615|B.1|Australia|2020-04-09	0.0003024206	Oceania
Oceania|hCoV-19/Australia/VIC541/2020|EPI ISL 426806|B.1.5|Australia|2020-03-24	Oceania|hCoV-19/Australia/VIC1161/2020|EPI ISL 430615|B.1|Australia|2020-04-09	0.0002351928	Oceania
Oceania|hCoV-19/Australia/VIC449/2020|EPI ISL 426745|B.1|Australia|2020-03-24	Oceania|hCoV-19/Australia/VIC1161/2020|EPI ISL 430615|B.1|Australia|2020-04-09	0.0002688097	Oceania
Oceania|hCoV-19/Australia/VIC394/2020|EPI ISL 426697|B.1.1.296|Australia|2020-03-24	Oceania|hCoV-19/Australia/VIC1161/2020|EPI ISL 430615|B.1|Australia|2020-04-09	0.0003696744	Oceania
Oceania|hCoV-19/Australia/SAP244/2020|EPI ISL 468002|B.1.1.1|Australia|2020-03-24	Oceania|hCoV-19/Australia/VIC1161/2020|EPI ISL 430615|B.1|Australia|2020-04-09	0.0004368983	Oceania
Oceania|hCoV-19/Guam/GU-NHG-02/2020|EPI ISL 444610|B.6|Guam|2020-03-24	Oceania|hCoV-19/Australia/VIC1161/2020|EPI ISL 430615|B.1|Australia|2020-04-09	0.0004704884	Oceania
Oceania|hCoV-19/Australia/VIC325/2020|EPI ISL 420016|B.31|Australia|2020-03-24	Oceania|hCoV-19/Australia/VIC1161/2020|EPI ISL 430615|B.1|Australia|2020-04-09	0.0005714117	Oceania
Oceania|hCoV-19/Australia/VIC321/2020|EPI ISL 420012|B.1|Australia|2020-03-24	Oceania|hCoV-19/Australia/VIC1161/2020|EPI ISL 430615|B.1|Australia|2020-04-09	0.0001343753	Oceania
Oceania|hCoV-19/Australia/WA56/2020|EPI ISL 470873|B.1|Australia|2020-03-24	Oceania|hCoV-19/Australia/VIC1161/2020|EPI ISL 430615|B.1|Australia|2020-04-09	0.0001680329	Oceania
Oceania|hCoV-19/Australia/VIC540/2020|EPI ISL 426805|B.1|Australia|2020-03-24	Oceania|hCoV-19/Australia/VIC1161/2020|EPI ISL 430615|B.1|Australia|2020-04-09	0.0002687974	Oceania
Oceania|hCoV-19/Australia/QLD986/2020|EPI ISL 530266|B.1.5|Australia|2020-03-24	Oceania|hCoV-19/Australia/VIC1161/2020|EPI ISL 430615|B.1|Australia|2020-04-09	0.0002688004	Oceania
Oceania|hCoV-19/Australia/QLDID939/2020|EPI ISL 444793|B.1.265|Australia|2020-03-24	Oceania|hCoV-19/Australia/VIC1161/2020|EPI ISL 430615|B.1|Australia|2020-04-09	0.0001679972	Oceania
Oceania|hCoV-19/Australia/VIC555/2020|EPI ISL 426816|B.1.3|Australia|2020-03-25	Oceania|hCoV-19/Australia/VIC1161/2020|EPI ISL 430615|B.1|Australia|2020-04-09	0.0001679895	Oceania
Oceania|hCoV-19/Australia/QLDID935/2020|EPI ISL 436097|B.1.5|Australia|2020-03-25	Oceania|hCoV-19/Australia/VIC1161/2020|EPI ISL 430615|B.1|Australia|2020-04-09	0.0002688050	Oceania
Oceania|hCoV-19/Australia/VIC548/2020|EPI ISL 426811|B.1.1|Australia|2020-03-25	Oceania|hCoV-19/Australia/VIC1161/2020|EPI ISL 430615|B.1|Australia|2020-04-09	0.0003024345	Oceania
Oceania|hCoV-19/Australia/SAP242/2020|EPI ISL 468023|B.1|Australia|2020-03-25	Oceania|hCoV-19/Australia/VIC1161/2020|EPI ISL 430615|B.1|Australia|2020-04-09	0.0001343753	Oceania
Oceania|hCoV-19/Australia/VIC535/2020|EPI ISL 426801|B|Australia|2020-03-25	Oceania|hCoV-19/Australia/VIC1161/2020|EPI ISL 430615|B.1|Australia|2020-04-09	0.0004032627	Oceania
Oceania|hCoV-19/New Zealand/20VR1765/2020|EPI ISL 536789|B.31|New Zealand|2020-03-25	Oceania|hCoV-19/Australia/VIC1161/2020|EPI ISL 430615|B.1|Australia|2020-04-09	0.0006386812	Oceania
Oceania|hCoV-19/Australia/VIC597/2020|EPI ISL 426854|B.1.1|Australia|2020-03-25	Oceania|hCoV-19/Australia/VIC1161/2020|EPI ISL 430615|B.1|Australia|2020-04-09	0.0003360452	Oceania
Oceania|hCoV-19/Australia/SAP256/2020|EPI ISL 468028|B.1|Australia|2020-03-25	Oceania|hCoV-19/Australia/VIC1161/2020|EPI ISL 430615|B.1|Australia|2020-04-09	0.0001343753	Oceania
Oceania|hCoV-19/Australia/VIC566/2020|EPI ISL 426826|B.1|Australia|2020-03-25	Oceania|hCoV-19/Australia/VIC1161/2020|EPI ISL 430615|B.1|Australia|2020-04-09	0.0001007794	Oceania
Oceania|hCoV-19/Australia/SAP273/2020|EPI ISL 468029|B.1.5|Australia|2020-03-25	Oceania|hCoV-19/Australia/VIC1161/2020|EPI ISL 430615|B.1|Australia|2020-04-09	0.0002351887	Oceania
Oceania|hCoV-19/Australia/QLD962/2020|EPI ISL 530241|B.1|Australia|2020-03-25	Oceania|hCoV-19/Australia/VIC1161/2020|EPI ISL 430615|B.1|Australia|2020-04-09	0.0002351928	Oceania
Oceania|hCoV-19/Australia/SAP263/2020|EPI ISL 468022|A|Australia|2020-03-25	Oceania|hCoV-19/Australia/VIC1161/2020|EPI ISL 430615|B.1|Australia|2020-04-09	0.0005377694	Oceania
Oceania|hCoV-19/Australia/VIC571/2020|EPI ISL 426831|B.1.370|Australia|2020-03-25	Oceania|hCoV-19/Australia/VIC1161/2020|EPI ISL 430615|B.1|Australia|2020-04-09	0.0002015712	Oceania
Oceania|hCoV-19/Australia/VIC561/2020|EPI ISL 426822|B.1.1|Australia|2020-03-25	Oceania|hCoV-19/Australia/VIC1161/2020|EPI ISL 430615|B.1|Australia|2020-04-09	0.0003696574	Oceania
Oceania|hCoV-19/Australia/QLD960/2020|EPI ISL 530242|B.1.1|Australia|2020-03-25	Oceania|hCoV-19/Australia/VIC1161/2020|EPI ISL 430615|B.1|Australia|2020-04-09	0.0002688127	Oceania
Oceania|hCoV-19/Australia/NSW166/2020|EPI ISL 427771|B.1.1|Australia|2020-03-25	Oceania|hCoV-19/Australia/VIC1161/2020|EPI ISL 430615|B.1|Australia|2020-04-09	0.0003062834	Oceania
Oceania|hCoV-19/Australia/NSW221/2020|EPI ISL 451487|B.6|Australia|2020-03-25	Oceania|hCoV-19/Australia/VIC1161/2020|EPI ISL 430615|B.1|Australia|2020-04-09	0.0005786147	Oceania
Oceania|hCoV-19/Australia/VIC617/2020|EPI ISL 426872|B.1|Australia|2020-03-26	Oceania|hCoV-19/Australia/VIC1161/2020|EPI ISL 430615|B.1|Australia|2020-04-09	0.0001343816	Oceania
Oceania|hCoV-19/New Zealand/20VR1783/2020|EPI ISL 456252|B.31|New Zealand|2020-03-26	Oceania|hCoV-19/Australia/VIC1161/2020|EPI ISL 430615|B.1|Australia|2020-04-09	0.0006723098	Oceania
Oceania|hCoV-19/Australia/NSW2435/2020|EPI ISL 527016|B.1.5|Australia|2020-03-26	Oceania|hCoV-19/Australia/VIC1161/2020|EPI ISL 430615|B.1|Australia|2020-04-09	0.0002015862	Oceania
Oceania|hCoV-19/Australia/VIC942/2020|EPI ISL 430639|B.1|Australia|2020-03-26	Oceania|hCoV-19/Australia/VIC1161/2020|EPI ISL 430615|B.1|Australia|2020-04-09	0.0002015804	Oceania
Oceania|hCoV-19/Australia/QLD1012/2020|EPI ISL 530272|B.40|Australia|2020-03-26	Oceania|hCoV-19/Australia/VIC1161/2020|EPI ISL 430615|B.1|Australia|2020-04-09	0.0004705019	Oceania
Oceania|hCoV-19/Australia/SAP319/2020|EPI ISL 483099|B.1.1|Australia|2020-03-26	Oceania|hCoV-19/Australia/VIC1161/2020|EPI ISL 430615|B.1|Australia|2020-04-09	0.0004032523	Oceania
Oceania|hCoV-19/Australia/SAP246/2020|EPI ISL 468014|B.1.153|Australia|2020-03-26	Oceania|hCoV-19/Australia/VIC1161/2020|EPI ISL 430615|B.1|Australia|2020-04-09	0.0002351996	Oceania
Oceania|hCoV-19/New Zealand/20VR1773/2020|EPI ISL 456244|B.1.1|New Zealand|2020-03-26	Oceania|hCoV-19/Australia/VIC1161/2020|EPI ISL 430615|B.1|Australia|2020-04-09	0.0003360452	Oceania
Oceania|hCoV-19/Guam/GU NHG 01/2020|EPI ISL 444998|B.6|Guam|2020-03-26	Oceania|hCoV-19/Australia/VIC1161/2020|EPI ISL 430615|B.1|Australia|2020-04-09	0.0005713426	Oceania
Oceania|hCoV-19/Australia/QLD965/2020|EPI ISL 530244|B.1.5|Australia|2020-03-26	Oceania|hCoV-19/Australia/VIC1161/2020|EPI ISL 430615|B.1|Australia|2020-04-09	0.0002351928	Oceania
Oceania|hCoV-19/Australia/VIC458/2020|EPI ISL 426752|B.1.255|Australia|2020-03-26	Oceania|hCoV-19/Australia/VIC1161/2020|EPI ISL 430615|B.1|Australia|2020-04-09	0.0001679725	Oceania
Oceania|hCoV-19/Australia/SAP051/2020|EPI ISL 451090|B.1.255|Australia|2020-03-26	Oceania|hCoV-19/Australia/VIC1161/2020|EPI ISL 430615|B.1|Australia|2020-04-09	0.0002351820	Oceania
Oceania|hCoV-19/Australia/SAP052/2020|EPI ISL 451091|B.1|Australia|2020-03-26	Oceania|hCoV-19/Australia/VIC1161/2020|EPI ISL 430615|B.1|Australia|2020-04-09	0.0002688097	Oceania
Oceania|hCoV-19/Australia/QLDID940/2020|EPI ISL 444794|B.1|Australia|2020-03-26	Oceania|hCoV-19/Australia/VIC1161/2020|EPI ISL 430615|B.1|Australia|2020-04-09	0.0001007840	Oceania
Oceania|hCoV-19/New Zealand/20VR1779/2020|EPI ISL 456248|B.1|New Zealand|2020-03-26	Oceania|hCoV-19/Australia/VIC1161/2020|EPI ISL 430615|B.1|Australia|2020-04-09	0.0002351820	Oceania
Oceania|hCoV-19/Australia/VIC1995/2020|EPI ISL 521901|B.1.370|Australia|2020-03-26	Oceania|hCoV-19/Australia/VIC1161/2020|EPI ISL 430615|B.1|Australia|2020-04-09	0.0002015804	Oceania
Oceania|hCoV-19/Australia/SAP221/2020|EPI ISL 468026|B.1.1|Australia|2020-03-26	Oceania|hCoV-19/Australia/VIC1161/2020|EPI ISL 430615|B.1|Australia|2020-04-09	0.0003360298	Oceania
Oceania|hCoV-19/Australia/NSW220/2020|EPI ISL 451486|B|Australia|2020-03-26	Oceania|hCoV-19/Australia/VIC1161/2020|EPI ISL 430615|B.1|Australia|2020-04-09	0.0005105361	Oceania
Oceania|hCoV-19/Australia/SAP310/2020|EPI ISL 483093|B|Australia|2020-03-27	Oceania|hCoV-19/Australia/VIC1161/2020|EPI ISL 430615|B.1|Australia|2020-04-09	0.0004705105	Oceania
Oceania|hCoV-19/Australia/VIC668/2020|EPI ISL 426964|B|Australia|2020-03-27	Oceania|hCoV-19/Australia/VIC1161/2020|EPI ISL 430615|B.1|Australia|2020-04-09	0.0005041282	Oceania
Oceania|hCoV-19/Australia/VIC667/2020|EPI ISL 426963|B.3|Australia|2020-03-27	Oceania|hCoV-19/Australia/VIC1161/2020|EPI ISL 430615|B.1|Australia|2020-04-09	0.0004368704	Oceania
Oceania|hCoV-19/Australia/SAP327/2020|EPI ISL 483105|B.1|Australia|2020-03-27	Oceania|hCoV-19/Australia/VIC1161/2020|EPI ISL 430615|B.1|Australia|2020-04-09	0.0002352599	Oceania
Oceania|hCoV-19/Australia/SAP056/2020|EPI ISL 451095|B.1|Australia|2020-03-27	Oceania|hCoV-19/Australia/VIC1161/2020|EPI ISL 430615|B.1|Australia|2020-04-09	0.0001679725	Oceania
Oceania|hCoV-19/Australia/SAP331/2020|EPI ISL 483109|B.1.370|Australia|2020-03-27	Oceania|hCoV-19/Australia/VIC1161/2020|EPI ISL 430615|B.1|Australia|2020-04-09	0.0002351712	Oceania
Oceania|hCoV-19/Australia/SAP309/2020|EPI ISL 483092|B|Australia|2020-03-27	Oceania|hCoV-19/Australia/VIC1161/2020|EPI ISL 430615|B.1|Australia|2020-04-09	0.0005041283	Oceania
Oceania|hCoV-19/New Zealand/20VR1624/2020|EPI ISL 456234|B.1|New Zealand|2020-03-27	Oceania|hCoV-19/Australia/VIC1161/2020|EPI ISL 430615|B.1|Australia|2020-04-09	0.0002688050	Oceania
Oceania|hCoV-19/Australia/VIC677/2020|EPI ISL 426972|B.1|Australia|2020-03-27	Oceania|hCoV-19/Australia/VIC1161/2020|EPI ISL 430615|B.1|Australia|2020-04-09	0.0001679803	Oceania
Oceania|hCoV-19/Australia/SAP058/2020|EPI ISL 451097|B.1|Australia|2020-03-27	Oceania|hCoV-19/Australia/VIC1161/2020|EPI ISL 430615|B.1|Australia|2020-04-09	0.0001343814	Oceania
Oceania|hCoV-19/Australia/VIC665/2020|EPI ISL 426961|B.1|Australia|2020-03-27	Oceania|hCoV-19/Australia/VIC1161/2020|EPI ISL 430615|B.1|Australia|2020-04-09	0.0001343753	Oceania
Oceania|hCoV-19/Australia/VIC606/2020|EPI ISL 426861|B.1.255|Australia|2020-03-27	Oceania|hCoV-19/Australia/VIC1161/2020|EPI ISL 430615|B.1|Australia|2020-04-09	0.0001679725	Oceania
Oceania|hCoV-19/New Zealand/20VR2581/2020|EPI ISL 548127|B.1.3|New Zealand|2020-03-27	Oceania|hCoV-19/Australia/VIC1161/2020|EPI ISL 430615|B.1|Australia|2020-04-09	0.0002352400	Oceania
Oceania|hCoV-19/Australia/NSW305/2020|EPI ISL 451569|B.1|Australia|2020-03-27	Oceania|hCoV-19/Australia/VIC1161/2020|EPI ISL 430615|B.1|Australia|2020-04-09	0.0001360848	Oceania
Oceania|hCoV-19/Australia/NSW261/2020|EPI ISL 451526|B.1.1|Australia|2020-03-27	Oceania|hCoV-19/Australia/VIC1161/2020|EPI ISL 430615|B.1|Australia|2020-04-09	0.0003062691	Oceania
Oceania|hCoV-19/Australia/NSW233/2020|EPI ISL 451499|B.1.5|Australia|2020-03-27	Oceania|hCoV-19/Australia/VIC1161/2020|EPI ISL 430615|B.1|Australia|2020-04-09	0.0003062691	Oceania
Oceania|hCoV-19/Australia/NSW278/2020|EPI ISL 451542|B.1.1|Australia|2020-03-27	Oceania|hCoV-19/Australia/VIC1161/2020|EPI ISL 430615|B.1|Australia|2020-04-09	0.0002722336	Oceania
Oceania|hCoV-19/Australia/NSW234/2020|EPI ISL 451500|B.1.5|Australia|2020-03-27	Oceania|hCoV-19/Australia/VIC1161/2020|EPI ISL 430615|B.1|Australia|2020-04-09	0.0001701175	Oceania
Oceania|hCoV-19/Australia/SAP061/2020|EPI ISL 451100|B.1|Australia|2020-03-28	Oceania|hCoV-19/Australia/VIC1161/2020|EPI ISL 430615|B.1|Australia|2020-04-09	0.0002015806	Oceania
Oceania|hCoV-19/Australia/SAP334/2020|EPI ISL 483111|B.1.5|Australia|2020-03-28	Oceania|hCoV-19/Australia/VIC1161/2020|EPI ISL 430615|B.1|Australia|2020-04-09	0.0002688050	Oceania
Oceania|hCoV-19/New Zealand/20VR1839/2020|EPI ISL 456280|B.31|New Zealand|2020-03-28	Oceania|hCoV-19/Australia/VIC1161/2020|EPI ISL 430615|B.1|Australia|2020-04-09	0.0006050366	Oceania
Oceania|hCoV-19/Australia/VIC808/2020|EPI ISL 427082|B.31|Australia|2020-03-28	Oceania|hCoV-19/Australia/VIC1161/2020|EPI ISL 430615|B.1|Australia|2020-04-09	0.0006722906	Oceania
Oceania|hCoV-19/Australia/VIC652/2020|EPI ISL 426948|B.1.5|Australia|2020-03-28	Oceania|hCoV-19/Australia/VIC1161/2020|EPI ISL 430615|B.1|Australia|2020-04-09	0.0001679802	Oceania
Oceania|hCoV-19/Australia/SAP062/2020|EPI ISL 451101|B.1|Australia|2020-03-28	Oceania|hCoV-19/Australia/VIC1161/2020|EPI ISL 430615|B.1|Australia|2020-04-09	0.0001343814	Oceania
Oceania|hCoV-19/Australia/VIC685/2020|EPI ISL 426980|B.40|Australia|2020-03-28	Oceania|hCoV-19/Australia/VIC1161/2020|EPI ISL 430615|B.1|Australia|2020-04-09	0.0006386518	Oceania
Oceania|hCoV-19/Australia/VIC-CBA3/2020|EPI ISL 420877|B.1.1|Australia|2020-03-28	Oceania|hCoV-19/Australia/VIC1161/2020|EPI ISL 430615|B.1|Australia|2020-04-09	0.0003696403	Oceania
Oceania|hCoV-19/Australia/VIC644/2020|EPI ISL 426940|B.1|Australia|2020-03-28	Oceania|hCoV-19/Australia/VIC1161/2020|EPI ISL 430615|B.1|Australia|2020-04-09	0.0002351929	Oceania
Oceania|hCoV-19/Australia/NSW322/2020|EPI ISL 451584|B.1|Australia|2020-03-28	Oceania|hCoV-19/Australia/VIC1161/2020|EPI ISL 430615|B.1|Australia|2020-04-09	0.0001360848	Oceania
Oceania|hCoV-19/Australia/NSW511/2020|EPI ISL 455051|B.1.5|Australia|2020-03-28	Oceania|hCoV-19/Australia/VIC1161/2020|EPI ISL 430615|B.1|Australia|2020-04-09	0.0001701175	Oceania
Oceania|hCoV-19/Australia/NSW538/2020|EPI ISL 455077|B.1|Australia|2020-03-28	Oceania|hCoV-19/Australia/VIC1161/2020|EPI ISL 430615|B.1|Australia|2020-04-09	0.0001360848	Oceania
Oceania|hCoV-19/Australia/NSW225/2020|EPI ISL 451491|B.1.1.296|Australia|2020-03-28	Oceania|hCoV-19/Australia/VIC1161/2020|EPI ISL 430615|B.1|Australia|2020-04-09	0.0004084225	Oceania
Oceania|hCoV-19/Australia/NSW247/2020|EPI ISL 451512|B.1.5|Australia|2020-03-28	Oceania|hCoV-19/Australia/VIC1161/2020|EPI ISL 430615|B.1|Australia|2020-04-09	0.0002041512	Oceania
Oceania|hCoV-19/Australia/NSW266/2020|EPI ISL 451531|B.40|Australia|2020-03-28	Oceania|hCoV-19/Australia/VIC1161/2020|EPI ISL 430615|B.1|Australia|2020-04-09	0.0005105599	Oceania
Oceania|hCoV-19/Australia/NSW227/2020|EPI ISL 451493|B.1|Australia|2020-03-28	Oceania|hCoV-19/Australia/VIC1161/2020|EPI ISL 430615|B.1|Australia|2020-04-09	0.0002381744	Oceania
Oceania|hCoV-19/Australia/NSW279/2020|EPI ISL 451543|B.1|Australia|2020-03-28	Oceania|hCoV-19/Australia/VIC1161/2020|EPI ISL 430615|B.1|Australia|2020-04-09	0.0001020615	Oceania
Oceania|hCoV-19/Australia/NSW229/2020|EPI ISL 451495|B.4|Australia|2020-03-28	Oceania|hCoV-19/Australia/VIC1161/2020|EPI ISL 430615|B.1|Australia|2020-04-09	0.0006127172	Oceania
Oceania|hCoV-19/Australia/VIC639/2020|EPI ISL 426935|B.1|Australia|2020-03-29	Oceania|hCoV-19/Australia/VIC1161/2020|EPI ISL 430615|B.1|Australia|2020-04-09	0.0002015771	Oceania
Oceania|hCoV-19/Australia/SAP067/2020|EPI ISL 451105|B.1.275|Australia|2020-03-29	Oceania|hCoV-19/Australia/VIC1161/2020|EPI ISL 430615|B.1|Australia|2020-04-09	0.0002015712	Oceania
Oceania|hCoV-19/Australia/VIC682/2020|EPI ISL 426977|B.1.5|Australia|2020-03-29	Oceania|hCoV-19/Australia/VIC1161/2020|EPI ISL 430615|B.1|Australia|2020-04-09	0.0001679802	Oceania
Oceania|hCoV-19/Australia/VIC712/2020|EPI ISL 426999|B.1|Australia|2020-03-29	Oceania|hCoV-19/Australia/VIC1161/2020|EPI ISL 430615|B.1|Australia|2020-04-09	0.0001007794	Oceania
Oceania|hCoV-19/Australia/VIC710/2020|EPI ISL 426997|B.52|Australia|2020-03-29	Oceania|hCoV-19/Australia/VIC1161/2020|EPI ISL 430615|B.1|Australia|2020-04-09	0.0004368894	Oceania
Oceania|hCoV-19/Australia/SAP065/2020|EPI ISL 451103|B.1|Australia|2020-03-29	Oceania|hCoV-19/Australia/VIC1161/2020|EPI ISL 430615|B.1|Australia|2020-04-09	0.0001679725	Oceania
Oceania|hCoV-19/Australia/SAP204/2020|EPI ISL 468013|B.1.1|Australia|2020-03-29	Oceania|hCoV-19/Australia/VIC1161/2020|EPI ISL 430615|B.1|Australia|2020-04-09	0.0002688398	Oceania
Oceania|hCoV-19/Australia/VIC638/2020|EPI ISL 426934|B.1.1|Australia|2020-03-29	Oceania|hCoV-19/Australia/VIC1161/2020|EPI ISL 430615|B.1|Australia|2020-04-09	0.0002688127	Oceania
Oceania|hCoV-19/Australia/NSW249/2020|EPI ISL 451514|B.1.1|Australia|2020-03-29	Oceania|hCoV-19/Australia/VIC1161/2020|EPI ISL 430615|B.1|Australia|2020-04-09	0.0003062691	Oceania
Oceania|hCoV-19/Australia/NSW555/2020|EPI ISL 455094|B.1.5|Australia|2020-03-29	Oceania|hCoV-19/Australia/VIC1161/2020|EPI ISL 430615|B.1|Australia|2020-04-09	0.0002722209	Oceania
Oceania|hCoV-19/Australia/NSW342/2020|EPI ISL 451604|B.1.178|Australia|2020-03-29	Oceania|hCoV-19/Australia/VIC1161/2020|EPI ISL 430615|B.1|Australia|2020-04-09	0.0002722177	Oceania
Oceania|hCoV-19/Australia/NSW224/2020|EPI ISL 451490|B.1.255|Australia|2020-03-29	Oceania|hCoV-19/Australia/VIC1161/2020|EPI ISL 430615|B.1|Australia|2020-04-09	0.0002381633	Oceania
Oceania|hCoV-19/Australia/NSW311/2020|EPI ISL 451575|B.1|Australia|2020-03-29	Oceania|hCoV-19/Australia/VIC1161/2020|EPI ISL 430615|B.1|Australia|2020-04-09	0.0001360848	Oceania
Oceania|hCoV-19/Australia/NSW246/2020|EPI ISL 451511|B.6|Australia|2020-03-29	Oceania|hCoV-19/Australia/VIC1161/2020|EPI ISL 430615|B.1|Australia|2020-04-09	0.0005786418	Oceania
Oceania|hCoV-19/Australia/WA111/2020|EPI ISL 512764|B.1|Australia|2020-03-29	Oceania|hCoV-19/Australia/VIC1161/2020|EPI ISL 430615|B.1|Australia|2020-04-09	0.0001020685	Oceania
Oceania|hCoV-19/New Zealand/20VR1837/2020|EPI ISL 456278|B.1|New Zealand|2020-03-29	Oceania|hCoV-19/Australia/VIC1161/2020|EPI ISL 430615|B.1|Australia|2020-04-09	0.0001679944	Oceania
Oceania|hCoV-19/Australia/VIC744/2020|EPI ISL 427022|B.1.1.8|Australia|2020-03-29	Oceania|hCoV-19/Australia/VIC1161/2020|EPI ISL 430615|B.1|Australia|2020-04-09	0.0003364933	Oceania
Oceania|hCoV-19/Australia/TAS226/2020|EPI ISL 522655|B.1|Australia|2020-03-29	Oceania|hCoV-19/Australia/VIC1161/2020|EPI ISL 430615|B.1|Australia|2020-04-09	0.0001345651	Oceania
Oceania|hCoV-19/Australia/VIC731/2020|EPI ISL 427010|B.1.1|Australia|2020-03-30	Oceania|hCoV-19/Australia/VIC1161/2020|EPI ISL 430615|B.1|Australia|2020-04-09	0.0003360297	Oceania
Oceania|hCoV-19/Australia/VIC779/2020|EPI ISL 427054|B.52|Australia|2020-03-30	Oceania|hCoV-19/Australia/VIC1161/2020|EPI ISL 430615|B.1|Australia|2020-04-09	0.0005713903	Oceania
Oceania|hCoV-19/Australia/SAP070/2020|EPI ISL 451108|B.1|Australia|2020-03-30	Oceania|hCoV-19/Australia/VIC1161/2020|EPI ISL 430615|B.1|Australia|2020-04-09	0.0002015804	Oceania
Oceania|hCoV-19/Australia/VIC752/2020|EPI ISL 427029|B.4|Australia|2020-03-30	Oceania|hCoV-19/Australia/VIC1161/2020|EPI ISL 430615|B.1|Australia|2020-04-09	0.0006050537	Oceania
Oceania|hCoV-19/Australia/SAP451/2020|EPI ISL 508141|B.1|Australia|2020-03-30	Oceania|hCoV-19/Australia/VIC1161/2020|EPI ISL 430615|B.1|Australia|2020-04-09	0.0004368452	Oceania
Oceania|hCoV-19/Australia/SAP206/2020|EPI ISL 468036|B.1.201|Australia|2020-03-30	Oceania|hCoV-19/Australia/VIC1161/2020|EPI ISL 430615|B.1|Australia|2020-04-09	0.0002351928	Oceania
Oceania|hCoV-19/Australia/NSW562/2020|EPI ISL 478674|B.1|Australia|2020-03-30	Oceania|hCoV-19/Australia/VIC1161/2020|EPI ISL 430615|B.1|Australia|2020-04-09	0.0001020615	Oceania
Oceania|hCoV-19/Australia/NSW303/2020|EPI ISL 451567|B.1.1|Australia|2020-03-30	Oceania|hCoV-19/Australia/VIC1161/2020|EPI ISL 430615|B.1|Australia|2020-04-09	0.0003062691	Oceania
Oceania|hCoV-19/Australia/NSW243/2020|EPI ISL 451509|B.3|Australia|2020-03-30	Oceania|hCoV-19/Australia/VIC1161/2020|EPI ISL 430615|B.1|Australia|2020-04-09	0.0004083890	Oceania
Oceania|hCoV-19/Australia/NSW292/2020|EPI ISL 451556|B.1.5|Australia|2020-03-30	Oceania|hCoV-19/Australia/VIC1161/2020|EPI ISL 430615|B.1|Australia|2020-04-09	0.0001701175	Oceania
Oceania|hCoV-19/Australia/NSW268/2020|EPI ISL 451533|B.1|Australia|2020-03-30	Oceania|hCoV-19/Australia/VIC1161/2020|EPI ISL 430615|B.1|Australia|2020-04-09	0.0001361305	Oceania
Oceania|hCoV-19/Australia/WA86/2020|EPI ISL 512739|B.1.1|Australia|2020-03-30	Oceania|hCoV-19/Australia/VIC1161/2020|EPI ISL 430615|B.1|Australia|2020-04-09	0.0004084430	Oceania
Oceania|hCoV-19/New Zealand/20VR1856/2020|EPI ISL 456284|B.31|New Zealand|2020-03-30	Oceania|hCoV-19/Australia/VIC1161/2020|EPI ISL 430615|B.1|Australia|2020-04-09	0.0005714051	Oceania
Oceania|hCoV-19/Australia/NSW581/2020|EPI ISL 478693|B.1|Australia|2020-03-30	Oceania|hCoV-19/Australia/VIC1161/2020|EPI ISL 430615|B.1|Australia|2020-04-09	0.0001360941	Oceania
Oceania|hCoV-19/Australia/VIC931/2020|EPI ISL 427159|B.1.1.1|Australia|2020-03-30	Oceania|hCoV-19/Australia/VIC1161/2020|EPI ISL 430615|B.1|Australia|2020-04-09	0.0003697429	Oceania
Oceania|hCoV-19/Australia/VIC780/2020|EPI ISL 427055|B.1.1|Australia|2020-03-30	Oceania|hCoV-19/Australia/VIC1161/2020|EPI ISL 430615|B.1|Australia|2020-04-09	0.0003025463	Oceania
Oceania|hCoV-19/New Zealand/20VR1862/2020|EPI ISL 456288|B.1|New Zealand|2020-03-30	Oceania|hCoV-19/Australia/VIC1161/2020|EPI ISL 430615|B.1|Australia|2020-04-09	0.0002016686	Oceania
Oceania|hCoV-19/Australia/VIC753/2020|EPI ISL 427030|B.31|Australia|2020-03-30	Oceania|hCoV-19/Australia/VIC1161/2020|EPI ISL 430615|B.1|Australia|2020-04-09	0.0006058028	Oceania
Oceania|hCoV-19/Australia/SAP285/2020|EPI ISL 468035|B.1.1|Australia|2020-03-31	Oceania|hCoV-19/Australia/VIC1161/2020|EPI ISL 430615|B.1|Australia|2020-04-09	0.0003360298	Oceania
Oceania|hCoV-19/Australia/SAP268/2020|EPI ISL 468043|B.3|Australia|2020-03-31	Oceania|hCoV-19/Australia/VIC1161/2020|EPI ISL 430615|B.1|Australia|2020-04-09	0.0004032451	Oceania
Oceania|hCoV-19/Australia/QLD963/2020|EPI ISL 530226|B.1|Australia|2020-03-31	Oceania|hCoV-19/Australia/VIC1161/2020|EPI ISL 430615|B.1|Australia|2020-04-09	0.0003696297	Oceania
Oceania|hCoV-19/Australia/WA12/2020|EPI ISL 470830|B.1.5|Australia|2020-03-31	Oceania|hCoV-19/Australia/VIC1161/2020|EPI ISL 430615|B.1|Australia|2020-04-09	0.0001679802	Oceania
Oceania|hCoV-19/Australia/SAP073/2020|EPI ISL 451110|B.1|Australia|2020-03-31	Oceania|hCoV-19/Australia/VIC1161/2020|EPI ISL 430615|B.1|Australia|2020-04-09	0.0001679725	Oceania
Oceania|hCoV-19/Australia/SAP087/2020|EPI ISL 451122|B.1|Australia|2020-03-31	Oceania|hCoV-19/Australia/VIC1161/2020|EPI ISL 430615|B.1|Australia|2020-04-09	0.0003696468	Oceania
Oceania|hCoV-19/Australia/VIC990/2020|EPI ISL 430556|B.1|Australia|2020-03-31	Oceania|hCoV-19/Australia/VIC1161/2020|EPI ISL 430615|B.1|Australia|2020-04-09	0.0001343753	Oceania
Oceania|hCoV-19/Australia/SAP072/2020|EPI ISL 451109|B.1|Australia|2020-03-31	Oceania|hCoV-19/Australia/VIC1161/2020|EPI ISL 430615|B.1|Australia|2020-04-09	0.0001343753	Oceania
Oceania|hCoV-19/Australia/NSW293/2020|EPI ISL 451557|A|Australia|2020-03-31	Oceania|hCoV-19/Australia/VIC1161/2020|EPI ISL 430615|B.1|Australia|2020-04-09	0.0004764820	Oceania
Oceania|hCoV-19/Australia/NSW561/2020|EPI ISL 478673|B.1.1|Australia|2020-03-31	Oceania|hCoV-19/Australia/VIC1161/2020|EPI ISL 430615|B.1|Australia|2020-04-09	0.0003062780	Oceania
Oceania|hCoV-19/Australia/NSW542/2020|EPI ISL 455081|B.1|Australia|2020-03-31	Oceania|hCoV-19/Australia/VIC1161/2020|EPI ISL 430615|B.1|Australia|2020-04-09	0.0001360888	Oceania
Oceania|hCoV-19/Australia/NSW273/2020|EPI ISL 451538|B.1|Australia|2020-03-31	Oceania|hCoV-19/Australia/VIC1161/2020|EPI ISL 430615|B.1|Australia|2020-04-09	0.0001360848	Oceania
Oceania|hCoV-19/Australia/NSW289/2020|EPI ISL 451553|B.1.5|Australia|2020-03-31	Oceania|hCoV-19/Australia/VIC1161/2020|EPI ISL 430615|B.1|Australia|2020-04-09	0.0002381744	Oceania
Oceania|hCoV-19/Australia/NSW588/2020|EPI ISL 478700|B.1|Australia|2020-03-31	Oceania|hCoV-19/Australia/VIC1161/2020|EPI ISL 430615|B.1|Australia|2020-04-09	0.0001360848	Oceania
Oceania|hCoV-19/Australia/NSW496/2020|EPI ISL 455036|B.1.5|Australia|2020-03-31	Oceania|hCoV-19/Australia/VIC1161/2020|EPI ISL 430615|B.1|Australia|2020-04-09	0.0001701175	Oceania
Oceania|hCoV-19/Australia/NSW337/2020|EPI ISL 451599|B.4|Australia|2020-03-31	Oceania|hCoV-19/Australia/VIC1161/2020|EPI ISL 430615|B.1|Australia|2020-04-09	0.0004764820	Oceania
Oceania|hCoV-19/Australia/NSW329/2020|EPI ISL 451591|B.1.1|Australia|2020-03-31	Oceania|hCoV-19/Australia/VIC1161/2020|EPI ISL 430615|B.1|Australia|2020-04-09	0.0003062691	Oceania
Oceania|hCoV-19/Australia/NSW314/2020|EPI ISL 451577|B.1.5|Australia|2020-03-31	Oceania|hCoV-19/Australia/VIC1161/2020|EPI ISL 430615|B.1|Australia|2020-04-09	0.0002041453	Oceania
Oceania|hCoV-19/New Zealand/20VR2004/2020|EPI ISL 456330|B.1.8|New Zealand|2020-04-01	Oceania|hCoV-19/Australia/VIC1161/2020|EPI ISL 430615|B.1|Australia|2020-04-09	0.0002351957	Oceania
Oceania|hCoV-19/Australia/VPRL007/2020|EPI ISL 455599|B.1|Australia|2020-04-01	Oceania|hCoV-19/Australia/VIC1161/2020|EPI ISL 430615|B.1|Australia|2020-04-09	0.0001343753	Oceania
Oceania|hCoV-19/Australia/QLD978/2020|EPI ISL 530229|B|Australia|2020-04-01	Oceania|hCoV-19/Australia/VIC1161/2020|EPI ISL 430615|B.1|Australia|2020-04-09	0.0003360384	Oceania
Oceania|hCoV-19/Australia/QLD968/2020|EPI ISL 530228|B.1|Australia|2020-04-01	Oceania|hCoV-19/Australia/VIC1161/2020|EPI ISL 430615|B.1|Australia|2020-04-09	0.0001007794	Oceania
Oceania|hCoV-19/Australia/QLD979/2020|EPI ISL 530227|B.1.5|Australia|2020-04-01	Oceania|hCoV-19/Australia/VIC1161/2020|EPI ISL 430615|B.1|Australia|2020-04-09	0.0002351955	Oceania
Oceania|hCoV-19/Australia/SAP091/2020|EPI ISL 451126|B.1|Australia|2020-04-01	Oceania|hCoV-19/Australia/VIC1161/2020|EPI ISL 430615|B.1|Australia|2020-04-09	0.0002015712	Oceania
Oceania|hCoV-19/Australia/SAP090/2020|EPI ISL 451125|B.1|Australia|2020-04-01	Oceania|hCoV-19/Australia/VIC1161/2020|EPI ISL 430615|B.1|Australia|2020-04-09	0.0004032779	Oceania
Oceania|hCoV-19/Australia/NSW589/2020|EPI ISL 478701|B.1|Australia|2020-04-01	Oceania|hCoV-19/Australia/VIC1161/2020|EPI ISL 430615|B.1|Australia|2020-04-09	0.0001360848	Oceania
Oceania|hCoV-19/Australia/NSW341/2020|EPI ISL 451603|B.1.8|Australia|2020-04-01	Oceania|hCoV-19/Australia/VIC1161/2020|EPI ISL 430615|B.1|Australia|2020-04-09	0.0003062691	Oceania
Oceania|hCoV-19/Australia/NSW306/2020|EPI ISL 451570|B.1.5|Australia|2020-04-01	Oceania|hCoV-19/Australia/VIC1161/2020|EPI ISL 430615|B.1|Australia|2020-04-09	0.0001701175	Oceania
Oceania|hCoV-19/Australia/NSW319/2020|EPI ISL 451582|B.1|Australia|2020-04-01	Oceania|hCoV-19/Australia/VIC1161/2020|EPI ISL 430615|B.1|Australia|2020-04-09	0.0002041548	Oceania
Oceania|hCoV-19/New Zealand/20VR2000/2020|EPI ISL 456327|B.3|New Zealand|2020-04-01	Oceania|hCoV-19/Australia/VIC1161/2020|EPI ISL 430615|B.1|Australia|2020-04-09	0.0005041998	Oceania
Oceania|hCoV-19/New Zealand/20VR2006/2020|EPI ISL 456331|B.1.8|New Zealand|2020-04-01	Oceania|hCoV-19/Australia/VIC1161/2020|EPI ISL 430615|B.1|Australia|2020-04-09	0.0002352271	Oceania
Oceania|hCoV-19/Australia/VIC1011/2020|EPI ISL 430547|B.1.5|Australia|2020-04-01	Oceania|hCoV-19/Australia/VIC1161/2020|EPI ISL 430615|B.1|Australia|2020-04-09	0.0002352204	Oceania
Oceania|hCoV-19/Australia/SAP088/2020|EPI ISL 451123|B.1|Australia|2020-04-01	Oceania|hCoV-19/Australia/VIC1161/2020|EPI ISL 430615|B.1|Australia|2020-04-09	0.0002017838	Oceania
Oceania|hCoV-19/Australia/VIC798/2020|EPI ISL 427072|B.1.5|Australia|2020-04-01	Oceania|hCoV-19/Australia/VIC1161/2020|EPI ISL 430615|B.1|Australia|2020-04-09	0.0002698260	Oceania
Oceania|hCoV-19/Australia/VIC799/2020|EPI ISL 427073|B.1|Australia|2020-04-01	Oceania|hCoV-19/Australia/VIC1161/2020|EPI ISL 430615|B.1|Australia|2020-04-09	0.0002023826	Oceania
Oceania|hCoV-19/Australia/VIC1013/2020|EPI ISL 430553|B.1.5|Australia|2020-04-01	Oceania|hCoV-19/Australia/VIC1161/2020|EPI ISL 430615|B.1|Australia|2020-04-09	0.0002361486	Oceania
Oceania|hCoV-19/Australia/VIC1015/2020|EPI ISL 430559|B.1|Australia|2020-04-01	Oceania|hCoV-19/Australia/VIC1161/2020|EPI ISL 430615|B.1|Australia|2020-04-09	0.0002024509	Oceania
Oceania|hCoV-19/Australia/VIC1224/2020|EPI ISL 430522|B.1.5|Australia|2020-04-01	Oceania|hCoV-19/Australia/VIC1161/2020|EPI ISL 430615|B.1|Australia|2020-04-09	0.0001689964	Oceania
Oceania|hCoV-19/Australia/VIC1018/2020|EPI ISL 430490|B.1|Australia|2020-04-01	Oceania|hCoV-19/Australia/VIC1161/2020|EPI ISL 430615|B.1|Australia|2020-04-09	0.0002704360	Oceania
Oceania|hCoV-19/Australia/VIC1222/2020|EPI ISL 430519|B.1.5|Australia|2020-04-01	Oceania|hCoV-19/Australia/VIC1161/2020|EPI ISL 430615|B.1|Australia|2020-04-09	0.0001690306	Oceania
Oceania|hCoV-19/Australia/VIC1214/2020|EPI ISL 430505|B.1.5|Australia|2020-04-01	Oceania|hCoV-19/Australia/VIC1161/2020|EPI ISL 430615|B.1|Australia|2020-04-09	0.0002028890	Oceania
Oceania|hCoV-19/Australia/VIC1208/2020|EPI ISL 430498|B.1.5|Australia|2020-04-01	Oceania|hCoV-19/Australia/VIC1161/2020|EPI ISL 430615|B.1|Australia|2020-04-09	0.0002705343	Oceania
Oceania|hCoV-19/Australia/VIC1211/2020|EPI ISL 430501|B.1|Australia|2020-04-01	Oceania|hCoV-19/Australia/VIC1161/2020|EPI ISL 430615|B.1|Australia|2020-04-09	0.0001693548	Oceania
Oceania|hCoV-19/Australia/VIC1012/2020|EPI ISL 430548|B.1.1|Australia|2020-04-01	Oceania|hCoV-19/Australia/VIC1161/2020|EPI ISL 430615|B.1|Australia|2020-04-09	0.0003050427	Oceania
Oceania|hCoV-19/Australia/VIC1219/2020|EPI ISL 430516|B.1.22|Australia|2020-04-01	Oceania|hCoV-19/Australia/VIC1161/2020|EPI ISL 430615|B.1|Australia|2020-04-09	0.0002729813	Oceania
Oceania|hCoV-19/Australia/VIC1212/2020|EPI ISL 430502|B.1|Australia|2020-04-01	Oceania|hCoV-19/Australia/VIC1161/2020|EPI ISL 430615|B.1|Australia|2020-04-09	0.0002732528	Oceania
Oceania|hCoV-19/Australia/VIC1209/2020|EPI ISL 430499|B.1.1|Australia|2020-04-01	Oceania|hCoV-19/Australia/VIC1161/2020|EPI ISL 430615|B.1|Australia|2020-04-09	0.0004102209	Oceania
Oceania|hCoV-19/Australia/SAP089/2020|EPI ISL 451124|B.1|Australia|2020-04-01	Oceania|hCoV-19/Australia/VIC1161/2020|EPI ISL 430615|B.1|Australia|2020-04-09	0.0001710520	Oceania
Oceania|hCoV-19/Australia/VIC1014/2020|EPI ISL 430555|B.1.5|Australia|2020-04-01	Oceania|hCoV-19/Australia/VIC1161/2020|EPI ISL 430615|B.1|Australia|2020-04-09	0.0002062987	Oceania
Oceania|hCoV-19/Australia/VIC1218/2020|EPI ISL 430515|B.1.5|Australia|2020-04-01	Oceania|hCoV-19/Australia/VIC1161/2020|EPI ISL 430615|B.1|Australia|2020-04-09	0.0001376220	Oceania
Oceania|hCoV-19/Australia/SAP092/2020|EPI ISL 451127|B.1|Australia|2020-04-01	Oceania|hCoV-19/Australia/VIC1161/2020|EPI ISL 430615|B.1|Australia|2020-04-09	0.0002427680	Oceania
Oceania|hCoV-19/Australia/VPRL009/2020|EPI ISL 455601|B.1|Australia|2020-04-01	Oceania|hCoV-19/Australia/VIC1161/2020|EPI ISL 430615|B.1|Australia|2020-04-09	0.0001736294	Oceania
Oceania|hCoV-19/Australia/VIC1213/2020|EPI ISL 430503|B.1|Australia|2020-04-01	Oceania|hCoV-19/Australia/VIC1161/2020|EPI ISL 430615|B.1|Australia|2020-04-09	0.0002779517	Oceania
Oceania|hCoV-19/Australia/VIC1215/2020|EPI ISL 430508|B.1|Australia|2020-04-01	Oceania|hCoV-19/Australia/VIC1161/2020|EPI ISL 430615|B.1|Australia|2020-04-09	0.0001047272	Oceania
Oceania|hCoV-19/Australia/VIC1010/2020|EPI ISL 430560|B.1|Australia|2020-04-01	Oceania|hCoV-19/Australia/VIC1161/2020|EPI ISL 430615|B.1|Australia|2020-04-09	0.0001051289	Oceania
Oceania|hCoV-19/New Zealand/20VR1995/2020|EPI ISL 456325|B|New Zealand|2020-04-01	Oceania|hCoV-19/Australia/VIC1161/2020|EPI ISL 430615|B.1|Australia|2020-04-09	0.0003874899	Oceania
Oceania|hCoV-19/New Zealand/20VR2022/2020|EPI ISL 456337|B.1|New Zealand|2020-04-01	Oceania|hCoV-19/Australia/VIC1161/2020|EPI ISL 430615|B.1|Australia|2020-04-09	0.0002120289	Oceania
Oceania|hCoV-19/Australia/QLD973/2020|EPI ISL 530231|B.1.5|Australia|2020-04-02	Oceania|hCoV-19/Australia/VIC1161/2020|EPI ISL 430615|B.1|Australia|2020-04-09	0.0002687976	Oceania
Oceania|hCoV-19/Australia/QLD1015/2020|EPI ISL 530275|B.1|Australia|2020-04-02	Oceania|hCoV-19/Australia/VIC1161/2020|EPI ISL 430615|B.1|Australia|2020-04-09	0.0001007794	Oceania
Oceania|hCoV-19/Australia/VPRL005/2020|EPI ISL 455597|B.1|Australia|2020-04-02	Oceania|hCoV-19/Australia/VIC1161/2020|EPI ISL 430615|B.1|Australia|2020-04-09	0.0002015712	Oceania
Oceania|hCoV-19/Australia/NSW2431/2020|EPI ISL 527015|B.1.1|Australia|2020-04-02	Oceania|hCoV-19/Australia/VIC1161/2020|EPI ISL 430615|B.1|Australia|2020-04-09	0.0003024205	Oceania
Oceania|hCoV-19/Australia/VIC812/2020|EPI ISL 427085|B.4|Australia|2020-04-02	Oceania|hCoV-19/Australia/VIC1161/2020|EPI ISL 430615|B.1|Australia|2020-04-09	0.0005713753	Oceania
Oceania|hCoV-19/Australia/SAP019/2020|EPI ISL 468017|B.1|Australia|2020-04-02	Oceania|hCoV-19/Australia/VIC1161/2020|EPI ISL 430615|B.1|Australia|2020-04-09	0.0001679725	Oceania
Oceania|hCoV-19/New Zealand/20VR2095/2020|EPI ISL 548123|B.1.1.75|New Zealand|2020-04-02	Oceania|hCoV-19/Australia/VIC1161/2020|EPI ISL 430615|B.1|Australia|2020-04-09	0.0004033250	Oceania
Oceania|hCoV-19/Australia/NSW290/2020|EPI ISL 451554|B.1|Australia|2020-04-02	Oceania|hCoV-19/Australia/VIC1161/2020|EPI ISL 430615|B.1|Australia|2020-04-09	0.0002382036	Oceania
Oceania|hCoV-19/Australia/NSW270/2020|EPI ISL 451535|B.3|Australia|2020-04-02	Oceania|hCoV-19/Australia/VIC1161/2020|EPI ISL 430615|B.1|Australia|2020-04-09	0.0004424306	Oceania
Oceania|hCoV-19/Australia/NSW284/2020|EPI ISL 451548|B.1.5|Australia|2020-04-02	Oceania|hCoV-19/Australia/VIC1161/2020|EPI ISL 430615|B.1|Australia|2020-04-09	0.0001701175	Oceania
Oceania|hCoV-19/Australia/NSW349/2020|EPI ISL 451610|B.1.3|Australia|2020-04-02	Oceania|hCoV-19/Australia/VIC1161/2020|EPI ISL 430615|B.1|Australia|2020-04-09	0.0002042042	Oceania
Oceania|hCoV-19/Australia/NSW624/2020|EPI ISL 490033|B.1.1|Australia|2020-04-02	Oceania|hCoV-19/Australia/VIC1161/2020|EPI ISL 430615|B.1|Australia|2020-04-09	0.0002722335	Oceania
Oceania|hCoV-19/Australia/NSW277/2020|EPI ISL 451541|B.1.1|Australia|2020-04-02	Oceania|hCoV-19/Australia/VIC1161/2020|EPI ISL 430615|B.1|Australia|2020-04-09	0.0003062691	Oceania
Oceania|hCoV-19/New Zealand/20VR1910/2020|EPI ISL 456305|B.31|New Zealand|2020-04-02	Oceania|hCoV-19/Australia/VIC1161/2020|EPI ISL 430615|B.1|Australia|2020-04-09	0.0006050778	Oceania
Oceania|hCoV-19/New Zealand/20VR1887/2020|EPI ISL 456294|B.1|New Zealand|2020-04-02	Oceania|hCoV-19/Australia/VIC1161/2020|EPI ISL 430615|B.1|Australia|2020-04-09	0.0002352057	Oceania
Oceania|hCoV-19/Australia/SAP014/2020|EPI ISL 468019|B.1|Australia|2020-04-02	Oceania|hCoV-19/Australia/VIC1161/2020|EPI ISL 430615|B.1|Australia|2020-04-09	0.0001679951	Oceania
Oceania|hCoV-19/New Zealand/20VR1907/2020|EPI ISL 456303|B.1|New Zealand|2020-04-02	Oceania|hCoV-19/Australia/VIC1161/2020|EPI ISL 430615|B.1|Australia|2020-04-09	0.0002352690	Oceania
Oceania|hCoV-19/Australia/SAP018/2020|EPI ISL 467994|B.1|Australia|2020-04-02	Oceania|hCoV-19/Australia/VIC1161/2020|EPI ISL 430615|B.1|Australia|2020-04-09	0.0001682381	Oceania
Oceania|hCoV-19/Australia/VIC1025/2020|EPI ISL 430532|B.1.5|Australia|2020-04-02	Oceania|hCoV-19/Australia/VIC1161/2020|EPI ISL 430615|B.1|Australia|2020-04-09	0.0001683195	Oceania
Oceania|hCoV-19/Australia/SAP093/2020|EPI ISL 451128|B.1|Australia|2020-04-02	Oceania|hCoV-19/Australia/VIC1161/2020|EPI ISL 430615|B.1|Australia|2020-04-09	0.0002021075	Oceania
Oceania|hCoV-19/Australia/SAP017/2020|EPI ISL 468012|B.1|Australia|2020-04-02	Oceania|hCoV-19/Australia/VIC1161/2020|EPI ISL 430615|B.1|Australia|2020-04-09	0.0002029139	Oceania
Oceania|hCoV-19/Australia/VIC1232/2020|EPI ISL 563551|B.1.5|Australia|2020-04-02	Oceania|hCoV-19/Australia/VIC1161/2020|EPI ISL 430615|B.1|Australia|2020-04-09	0.0001691107	Oceania
Oceania|hCoV-19/Australia/SAP015/2020|EPI ISL 467990|B.1|Australia|2020-04-02	Oceania|hCoV-19/Australia/VIC1161/2020|EPI ISL 430615|B.1|Australia|2020-04-09	0.0001691655	Oceania
Oceania|hCoV-19/Australia/VIC1024/2020|EPI ISL 430531|B.1|Australia|2020-04-02	Oceania|hCoV-19/Australia/VIC1161/2020|EPI ISL 430615|B.1|Australia|2020-04-09	0.0001016876	Oceania
Oceania|hCoV-19/Australia/VIC814/2020|EPI ISL 427087|B.1.1|Australia|2020-04-02	Oceania|hCoV-19/Australia/VIC1161/2020|EPI ISL 430615|B.1|Australia|2020-04-09	0.0004085139	Oceania
Oceania|hCoV-19/Australia/VIC1234/2020|EPI ISL 430511|B.1.1|Australia|2020-04-02	Oceania|hCoV-19/Australia/VIC1161/2020|EPI ISL 430615|B.1|Australia|2020-04-09	0.0003409552	Oceania
Oceania|hCoV-19/Australia/VIC1231/2020|EPI ISL 561957|B.1|Australia|2020-04-02	Oceania|hCoV-19/Australia/VIC1161/2020|EPI ISL 430615|B.1|Australia|2020-04-09	0.0001022806	Oceania
Oceania|hCoV-19/Australia/ACT0073/2020|EPI ISL 498533|B.1.1|Australia|2020-04-02	Oceania|hCoV-19/Australia/VIC1161/2020|EPI ISL 430615|B.1|Australia|2020-04-09	0.0002751068	Oceania
Oceania|hCoV-19/Australia/TAS105/2020|EPI ISL 522571|B.1|Australia|2020-04-02	Oceania|hCoV-19/Australia/VIC1161/2020|EPI ISL 430615|B.1|Australia|2020-04-09	0.0000684376	Oceania
Oceania|hCoV-19/Australia/TAS173/2020|EPI ISL 522626|B.1.5|Australia|2020-04-02	Oceania|hCoV-19/Australia/VIC1161/2020|EPI ISL 430615|B.1|Australia|2020-04-09	0.0002080581	Oceania
Oceania|hCoV-19/Australia/VIC1881/2020|EPI ISL 480571|B.1.1|Australia|2020-04-02	Oceania|hCoV-19/Australia/VIC1161/2020|EPI ISL 430615|B.1|Australia|2020-04-09	0.0002776688	Oceania
Oceania|hCoV-19/Australia/VIC815/2020|EPI ISL 427088|B.1|Australia|2020-04-02	Oceania|hCoV-19/Australia/VIC1161/2020|EPI ISL 430615|B.1|Australia|2020-04-09	0.0002791638	Oceania
Oceania|hCoV-19/Australia/VIC813/2020|EPI ISL 427086|B.4|Australia|2020-04-02	Oceania|hCoV-19/Australia/VIC1161/2020|EPI ISL 430615|B.1|Australia|2020-04-09	0.0005623189	Oceania
Oceania|hCoV-19/Australia/VIC1046/2020|EPI ISL 430550|B.1|Australia|2020-04-03	Oceania|hCoV-19/Australia/VIC1161/2020|EPI ISL 430615|B.1|Australia|2020-04-09	0.0001343812	Oceania
Oceania|hCoV-19/Australia/VIC820/2020|EPI ISL 427092|B.1|Australia|2020-04-03	Oceania|hCoV-19/Australia/VIC1161/2020|EPI ISL 430615|B.1|Australia|2020-04-09	0.0002015712	Oceania
Oceania|hCoV-19/Australia/VIC828/2020|EPI ISL 427096|B.1.1|Australia|2020-04-03	Oceania|hCoV-19/Australia/VIC1161/2020|EPI ISL 430615|B.1|Australia|2020-04-09	0.0004368858	Oceania
Oceania|hCoV-19/New Zealand/20VR2096/2020|EPI ISL 548124|B.40|New Zealand|2020-04-03	Oceania|hCoV-19/Australia/VIC1161/2020|EPI ISL 430615|B.1|Australia|2020-04-09	0.0005041428	Oceania
Oceania|hCoV-19/Australia/SAP226/2020|EPI ISL 468024|B.1.1.1|Australia|2020-04-03	Oceania|hCoV-19/Australia/VIC1161/2020|EPI ISL 430615|B.1|Australia|2020-04-09	0.0004368983	Oceania
Oceania|hCoV-19/Australia/VIC1041/2020|EPI ISL 430536|B.1|Australia|2020-04-03	Oceania|hCoV-19/Australia/VIC1161/2020|EPI ISL 430615|B.1|Australia|2020-04-09	0.0001343753	Oceania
Oceania|hCoV-19/Australia/VIC824/2020|EPI ISL 427095|B.1|Australia|2020-04-03	Oceania|hCoV-19/Australia/VIC1161/2020|EPI ISL 430615|B.1|Australia|2020-04-09	0.0001679725	Oceania
Oceania|hCoV-19/Australia/SAP437/2020|EPI ISL 508128|B.1.1|Australia|2020-04-03	Oceania|hCoV-19/Australia/VIC1161/2020|EPI ISL 430615|B.1|Australia|2020-04-09	0.0004032637	Oceania
Oceania|hCoV-19/Australia/QLD967/2020|EPI ISL 530232|B.1|Australia|2020-04-03	Oceania|hCoV-19/Australia/VIC1161/2020|EPI ISL 430615|B.1|Australia|2020-04-09	0.0001007794	Oceania
Oceania|hCoV-19/Australia/NSW301/2020|EPI ISL 451565|B.4|Australia|2020-04-03	Oceania|hCoV-19/Australia/VIC1161/2020|EPI ISL 430615|B.1|Australia|2020-04-09	0.0005786484	Oceania
Oceania|hCoV-19/Australia/NSW287/2020|EPI ISL 451551|B.1.1|Australia|2020-04-03	Oceania|hCoV-19/Australia/VIC1161/2020|EPI ISL 430615|B.1|Australia|2020-04-09	0.0003062691	Oceania
Oceania|hCoV-19/Australia/NSW269/2020|EPI ISL 451534|B.1|Australia|2020-04-03	Oceania|hCoV-19/Australia/VIC1161/2020|EPI ISL 430615|B.1|Australia|2020-04-09	0.0001360848	Oceania
Oceania|hCoV-19/Australia/WA13/2020|EPI ISL 470831|B.1|Australia|2020-04-03	Oceania|hCoV-19/Australia/VIC1161/2020|EPI ISL 430615|B.1|Australia|2020-04-09	0.0001679952	Oceania
Oceania|hCoV-19/Australia/VIC1039/2020|EPI ISL 430535|B.1.1.8|Australia|2020-04-03	Oceania|hCoV-19/Australia/VIC1161/2020|EPI ISL 430615|B.1|Australia|2020-04-09	0.0003706365	Oceania
Oceania|hCoV-19/Australia/VIC821/2020|EPI ISL 427093|B.1.5|Australia|2020-04-03	Oceania|hCoV-19/Australia/VIC1161/2020|EPI ISL 430615|B.1|Australia|2020-04-09	0.0001692367	Oceania
Oceania|hCoV-19/Australia/VIC1045/2020|EPI ISL 430546|B.1|Australia|2020-04-03	Oceania|hCoV-19/Australia/VIC1161/2020|EPI ISL 430615|B.1|Australia|2020-04-09	0.0001015915	Oceania
Oceania|hCoV-19/Australia/VIC1044/2020|EPI ISL 430540|B.3|Australia|2020-04-03	Oceania|hCoV-19/Australia/VIC1161/2020|EPI ISL 430615|B.1|Australia|2020-04-09	0.0004412291	Oceania
Oceania|hCoV-19/Australia/SAP145/2020|EPI ISL 467987|B.1|Australia|2020-04-03	Oceania|hCoV-19/Australia/VIC1161/2020|EPI ISL 430615|B.1|Australia|2020-04-09	0.0001364625	Oceania
Oceania|hCoV-19/Australia/VIC1038/2020|EPI ISL 430534|B.1.1|Australia|2020-04-03	Oceania|hCoV-19/Australia/VIC1161/2020|EPI ISL 430615|B.1|Australia|2020-04-09	0.0002732562	Oceania
Oceania|hCoV-19/New Zealand/20VR2055/2020|EPI ISL 456350|B.1.1|New Zealand|2020-04-03	Oceania|hCoV-19/Australia/VIC1161/2020|EPI ISL 430615|B.1|Australia|2020-04-09	0.0002739392	Oceania
Oceania|hCoV-19/New Zealand/20VR1947/2020|EPI ISL 456318|B.31|New Zealand|2020-04-03	Oceania|hCoV-19/Australia/VIC1161/2020|EPI ISL 430615|B.1|Australia|2020-04-09	0.0006508466	Oceania
Oceania|hCoV-19/New Zealand/20VR1927/2020|EPI ISL 456311|B.1|New Zealand|2020-04-03	Oceania|hCoV-19/Australia/VIC1161/2020|EPI ISL 430615|B.1|Australia|2020-04-09	0.0001027359	Oceania
Oceania|hCoV-19/New Zealand/20VR1928/2020|EPI ISL 456312|B|New Zealand|2020-04-03	Oceania|hCoV-19/Australia/VIC1161/2020|EPI ISL 430615|B.1|Australia|2020-04-09	0.0002396978	Oceania
Oceania|hCoV-19/Australia/VIC818/2020|EPI ISL 427090|B.1.22|Australia|2020-04-03	Oceania|hCoV-19/Australia/VIC1161/2020|EPI ISL 430615|B.1|Australia|2020-04-09	0.0004119696	Oceania
Oceania|hCoV-19/Australia/SAP247/2020|EPI ISL 483081|B.1|Australia|2020-04-03	Oceania|hCoV-19/Australia/VIC1161/2020|EPI ISL 430615|B.1|Australia|2020-04-09	0.0001718558	Oceania
Oceania|hCoV-19/Australia/VIC816/2020|EPI ISL 427089|B.1.5|Australia|2020-04-03	Oceania|hCoV-19/Australia/VIC1161/2020|EPI ISL 430615|B.1|Australia|2020-04-09	0.0002766742	Oceania
Oceania|hCoV-19/New Zealand/20VR1929/2020|EPI ISL 456313|B|New Zealand|2020-04-03	Oceania|hCoV-19/Australia/VIC1161/2020|EPI ISL 430615|B.1|Australia|2020-04-09	0.0002113340	Oceania
Oceania|hCoV-19/Australia/VIC837/2020|EPI ISL 427101|B.1.22|Australia|2020-04-04	Oceania|hCoV-19/Australia/VIC1161/2020|EPI ISL 430615|B.1|Australia|2020-04-09	0.0003023749	Oceania
Oceania|hCoV-19/Australia/NSW2544/2020|EPI ISL 527045|B.1|Australia|2020-04-04	Oceania|hCoV-19/Australia/VIC1161/2020|EPI ISL 430615|B.1|Australia|2020-04-09	0.0001679803	Oceania
Oceania|hCoV-19/Australia/NSW2543/2020|EPI ISL 527044|B.1|Australia|2020-04-04	Oceania|hCoV-19/Australia/VIC1161/2020|EPI ISL 430615|B.1|Australia|2020-04-09	0.0002015862	Oceania
Oceania|hCoV-19/Australia/NSW2550/2020|EPI ISL 527051|B.1.98|Australia|2020-04-04	Oceania|hCoV-19/Australia/VIC1161/2020|EPI ISL 430615|B.1|Australia|2020-04-09	0.0002687850	Oceania
Oceania|hCoV-19/Australia/VIC848/2020|EPI ISL 427108|B.1|Australia|2020-04-04	Oceania|hCoV-19/Australia/VIC1161/2020|EPI ISL 430615|B.1|Australia|2020-04-09	0.0001343814	Oceania
Oceania|hCoV-19/Australia/NSW2548/2020|EPI ISL 527049|B.1.98|Australia|2020-04-04	Oceania|hCoV-19/Australia/VIC1161/2020|EPI ISL 430615|B.1|Australia|2020-04-09	0.0004032664	Oceania
Oceania|hCoV-19/Australia/NSW2536/2020|EPI ISL 527039|B.1.98|Australia|2020-04-04	Oceania|hCoV-19/Australia/VIC1161/2020|EPI ISL 430615|B.1|Australia|2020-04-09	0.0003360260	Oceania
Oceania|hCoV-19/Australia/NSW2547/2020|EPI ISL 527048|B.1|Australia|2020-04-04	Oceania|hCoV-19/Australia/VIC1161/2020|EPI ISL 430615|B.1|Australia|2020-04-09	0.0002688003	Oceania
Oceania|hCoV-19/Australia/VIC843/2020|EPI ISL 427103|B.1.5|Australia|2020-04-04	Oceania|hCoV-19/Australia/VIC1161/2020|EPI ISL 430615|B.1|Australia|2020-04-09	0.0001679802	Oceania
Oceania|hCoV-19/Australia/VIC842/2020|EPI ISL 427102|B.1|Australia|2020-04-04	Oceania|hCoV-19/Australia/VIC1161/2020|EPI ISL 430615|B.1|Australia|2020-04-09	0.0002351779	Oceania
Oceania|hCoV-19/Australia/NSW2551/2020|EPI ISL 527052|B.1.98|Australia|2020-04-04	Oceania|hCoV-19/Australia/VIC1161/2020|EPI ISL 430615|B.1|Australia|2020-04-09	0.0003696532	Oceania
Oceania|hCoV-19/Australia/NSW2545/2020|EPI ISL 527046|B.40|Australia|2020-04-04	Oceania|hCoV-19/Australia/VIC1161/2020|EPI ISL 430615|B.1|Australia|2020-04-09	0.0004705019	Oceania
Oceania|hCoV-19/Australia/NSW2549/2020|EPI ISL 527050|B.1.98|Australia|2020-04-04	Oceania|hCoV-19/Australia/VIC1161/2020|EPI ISL 430615|B.1|Australia|2020-04-09	0.0004705184	Oceania
Oceania|hCoV-19/Australia/VIC846/2020|EPI ISL 427106|B.4|Australia|2020-04-04	Oceania|hCoV-19/Australia/VIC1161/2020|EPI ISL 430615|B.1|Australia|2020-04-09	0.0006050087	Oceania
Oceania|hCoV-19/Australia/VIC845/2020|EPI ISL 427105|B.1.22|Australia|2020-04-04	Oceania|hCoV-19/Australia/VIC1161/2020|EPI ISL 430615|B.1|Australia|2020-04-09	0.0003359951	Oceania
Oceania|hCoV-19/Australia/NSW2542/2020|EPI ISL 527043|B.1|Australia|2020-04-04	Oceania|hCoV-19/Australia/VIC1161/2020|EPI ISL 430615|B.1|Australia|2020-04-09	0.0001679851	Oceania
Oceania|hCoV-19/Australia/VIC1062/2020|EPI ISL 430578|B.1.5|Australia|2020-04-04	Oceania|hCoV-19/Australia/VIC1161/2020|EPI ISL 430615|B.1|Australia|2020-04-09	0.0003024258	Oceania
Oceania|hCoV-19/Australia/NSW298/2020|EPI ISL 451562|B.1.5|Australia|2020-04-04	Oceania|hCoV-19/Australia/VIC1161/2020|EPI ISL 430615|B.1|Australia|2020-04-09	0.0003062459	Oceania
Oceania|hCoV-19/Australia/NSW295/2020|EPI ISL 451559|B.4|Australia|2020-04-04	Oceania|hCoV-19/Australia/VIC1161/2020|EPI ISL 430615|B.1|Australia|2020-04-09	0.0004764820	Oceania
Oceania|hCoV-19/Australia/NSW296/2020|EPI ISL 451560|B.1.1|Australia|2020-04-04	Oceania|hCoV-19/Australia/VIC1161/2020|EPI ISL 430615|B.1|Australia|2020-04-09	0.0003062691	Oceania
Oceania|hCoV-19/Australia/NSW309/2020|EPI ISL 451573|B.1.5|Australia|2020-04-04	Oceania|hCoV-19/Australia/VIC1161/2020|EPI ISL 430615|B.1|Australia|2020-04-09	0.0002041512	Oceania
Oceania|hCoV-19/New Zealand/20VR2063/2020|EPI ISL 456355|B.1.1|New Zealand|2020-04-04	Oceania|hCoV-19/Australia/VIC1161/2020|EPI ISL 430615|B.1|Australia|2020-04-09	0.0002688311	Oceania
Oceania|hCoV-19/New Zealand/20VR1936/2020|EPI ISL 456315|B.1|New Zealand|2020-04-04	Oceania|hCoV-19/Australia/VIC1161/2020|EPI ISL 430615|B.1|Australia|2020-04-09	0.0001680281	Oceania
Oceania|hCoV-19/Australia/VIC851/2020|EPI ISL 427111|B.1.1|Australia|2020-04-04	Oceania|hCoV-19/Australia/VIC1161/2020|EPI ISL 430615|B.1|Australia|2020-04-09	0.0003025324	Oceania
Oceania|hCoV-19/Australia/VIC849/2020|EPI ISL 427109|B.1|Australia|2020-04-04	Oceania|hCoV-19/Australia/VIC1161/2020|EPI ISL 430615|B.1|Australia|2020-04-09	0.0001008335	Oceania
Oceania|hCoV-19/Australia/VIC850/2020|EPI ISL 427110|B.1.1|Australia|2020-04-04	Oceania|hCoV-19/Australia/VIC1161/2020|EPI ISL 430615|B.1|Australia|2020-04-09	0.0002695553	Oceania
Oceania|hCoV-19/Australia/VIC852/2020|EPI ISL 427112|B.1.1|Australia|2020-04-04	Oceania|hCoV-19/Australia/VIC1161/2020|EPI ISL 430615|B.1|Australia|2020-04-09	0.0002376576	Oceania
Oceania|hCoV-19/Australia/VIC829/2020|EPI ISL 427097|B.1.5|Australia|2020-04-04	Oceania|hCoV-19/Australia/VIC1161/2020|EPI ISL 430615|B.1|Australia|2020-04-09	0.0001706304	Oceania
Oceania|hCoV-19/Australia/VIC1276/2020|EPI ISL 430685|B.1.1.10|Australia|2020-04-04	Oceania|hCoV-19/Australia/VIC1161/2020|EPI ISL 430615|B.1|Australia|2020-04-09	0.0004109603	Oceania
Oceania|hCoV-19/Australia/VIC834/2020|EPI ISL 427099|B.1|Australia|2020-04-04	Oceania|hCoV-19/Australia/VIC1161/2020|EPI ISL 430615|B.1|Australia|2020-04-09	0.0001741958	Oceania
Oceania|hCoV-19/Australia/VIC844/2020|EPI ISL 427104|B.1.5|Australia|2020-04-04	Oceania|hCoV-19/Australia/VIC1161/2020|EPI ISL 430615|B.1|Australia|2020-04-09	0.0002457293	Oceania
Oceania|hCoV-19/New Zealand/20VR2097/2020|EPI ISL 456376|B.1.370|New Zealand|2020-04-05	Oceania|hCoV-19/Australia/VIC1161/2020|EPI ISL 430615|B.1|Australia|2020-04-09	0.0002015712	Oceania
Oceania|hCoV-19/Australia/VIC857/2020|EPI ISL 427116|B.1|Australia|2020-04-05	Oceania|hCoV-19/Australia/VIC1161/2020|EPI ISL 430615|B.1|Australia|2020-04-09	0.0000671849	Oceania
Oceania|hCoV-19/Australia/VIC858/2020|EPI ISL 427117|B.1.1|Australia|2020-04-05	Oceania|hCoV-19/Australia/VIC1161/2020|EPI ISL 430615|B.1|Australia|2020-04-09	0.0003024206	Oceania
Oceania|hCoV-19/Australia/VIC860/2020|EPI ISL 427118|B.1.1|Australia|2020-04-05	Oceania|hCoV-19/Australia/VIC1161/2020|EPI ISL 430615|B.1|Australia|2020-04-09	0.0002688127	Oceania
Oceania|hCoV-19/Australia/VIC876/2020|EPI ISL 427131|B.1.1.33|Australia|2020-04-05	Oceania|hCoV-19/Australia/VIC1161/2020|EPI ISL 430615|B.1|Australia|2020-04-09	0.0003360296	Oceania
Oceania|hCoV-19/Australia/SAP441/2020|EPI ISL 508132|B.1.1|Australia|2020-04-05	Oceania|hCoV-19/Australia/VIC1161/2020|EPI ISL 430615|B.1|Australia|2020-04-09	0.0003360298	Oceania
Oceania|hCoV-19/Australia/NSW2132/2020|EPI ISL 500625|B.1|Australia|2020-04-05	Oceania|hCoV-19/Australia/VIC1161/2020|EPI ISL 430615|B.1|Australia|2020-04-09	0.0003360142	Oceania
Oceania|hCoV-19/Australia/VIC869/2020|EPI ISL 427124|B.3|Australia|2020-04-05	Oceania|hCoV-19/Australia/VIC1161/2020|EPI ISL 430615|B.1|Australia|2020-04-09	0.0004032567	Oceania
Oceania|hCoV-19/Australia/VIC863/2020|EPI ISL 427120|B.1|Australia|2020-04-05	Oceania|hCoV-19/Australia/VIC1161/2020|EPI ISL 430615|B.1|Australia|2020-04-09	0.0001007794	Oceania
Oceania|hCoV-19/Australia/NSW275/2020|EPI ISL 451539|B.6|Australia|2020-04-05	Oceania|hCoV-19/Australia/VIC1161/2020|EPI ISL 430615|B.1|Australia|2020-04-09	0.0005786484	Oceania
Oceania|hCoV-19/Australia/WA99/2020|EPI ISL 512752|B.1.1|Australia|2020-04-05	Oceania|hCoV-19/Australia/VIC1161/2020|EPI ISL 430615|B.1|Australia|2020-04-09	0.0004425021	Oceania
Oceania|hCoV-19/Australia/NSW2131/2020|EPI ISL 500624|B.1|Australia|2020-04-05	Oceania|hCoV-19/Australia/VIC1161/2020|EPI ISL 430615|B.1|Australia|2020-04-09	0.0002351872	Oceania
Oceania|hCoV-19/New Zealand/20VR2059/2020|EPI ISL 456353|B.1|New Zealand|2020-04-05	Oceania|hCoV-19/Australia/VIC1161/2020|EPI ISL 430615|B.1|Australia|2020-04-09	0.0002353638	Oceania
Oceania|hCoV-19/Australia/VIC870/2020|EPI ISL 427125|B.1.5|Australia|2020-04-05	Oceania|hCoV-19/Australia/VIC1161/2020|EPI ISL 430615|B.1|Australia|2020-04-09	0.0001684329	Oceania
Oceania|hCoV-19/Australia/VIC1071/2020|EPI ISL 430581|B.1|Australia|2020-04-05	Oceania|hCoV-19/Australia/VIC1161/2020|EPI ISL 430615|B.1|Australia|2020-04-09	0.0002022247	Oceania
Oceania|hCoV-19/Australia/VIC873/2020|EPI ISL 427128|B.1|Australia|2020-04-05	Oceania|hCoV-19/Australia/VIC1161/2020|EPI ISL 430615|B.1|Australia|2020-04-09	0.0002024126	Oceania
Oceania|hCoV-19/Australia/WA83/2020|EPI ISL 512736|B.1.1|Australia|2020-04-05	Oceania|hCoV-19/Australia/VIC1161/2020|EPI ISL 430615|B.1|Australia|2020-04-09	0.0004174201	Oceania
Oceania|hCoV-19/Australia/VIC872/2020|EPI ISL 427127|B.52|Australia|2020-04-05	Oceania|hCoV-19/Australia/VIC1161/2020|EPI ISL 430615|B.1|Australia|2020-04-09	0.0005524906	Oceania
Oceania|hCoV-19/New Zealand/20VR2098/2020|EPI ISL 548125|B.1.1|New Zealand|2020-04-05	Oceania|hCoV-19/Australia/VIC1161/2020|EPI ISL 430615|B.1|Australia|2020-04-09	0.0002804969	Oceania
Oceania|hCoV-19/New Zealand/20VR2092/2020|EPI ISL 456373|B.1|New Zealand|2020-04-05	Oceania|hCoV-19/Australia/VIC1161/2020|EPI ISL 430615|B.1|Australia|2020-04-09	0.0001403266	Oceania
Oceania|hCoV-19/Australia/SAP027/2020|EPI ISL 468009|B.1|Australia|2020-04-06	Oceania|hCoV-19/Australia/VIC1161/2020|EPI ISL 430615|B.1|Australia|2020-04-09	0.0001679697	Oceania
Oceania|hCoV-19/Australia/VIC881/2020|EPI ISL 427135|B.1.1|Australia|2020-04-06	Oceania|hCoV-19/Australia/VIC1161/2020|EPI ISL 430615|B.1|Australia|2020-04-09	0.0003360549	Oceania
Oceania|hCoV-19/Australia/VIC883/2020|EPI ISL 427136|B.1.356|Australia|2020-04-06	Oceania|hCoV-19/Australia/VIC1161/2020|EPI ISL 430615|B.1|Australia|2020-04-09	0.0002016414	Oceania
Oceania|hCoV-19/Australia/WA15/2020|EPI ISL 470833|B.1|Australia|2020-04-06	Oceania|hCoV-19/Australia/VIC1161/2020|EPI ISL 430615|B.1|Australia|2020-04-09	0.0002351954	Oceania
Oceania|hCoV-19/Australia/VIC884/2020|EPI ISL 427137|B.1|Australia|2020-04-06	Oceania|hCoV-19/Australia/VIC1161/2020|EPI ISL 430615|B.1|Australia|2020-04-09	0.0001680819	Oceania
Oceania|hCoV-19/Australia/VIC1080/2020|EPI ISL 430579|B.1|Australia|2020-04-06	Oceania|hCoV-19/Australia/VIC1161/2020|EPI ISL 430615|B.1|Australia|2020-04-09	0.0002015827	Oceania
Oceania|hCoV-19/Australia/NSW2577/2020|EPI ISL 527062|B.1|Australia|2020-04-06	Oceania|hCoV-19/Australia/VIC1161/2020|EPI ISL 430615|B.1|Australia|2020-04-09	0.0002688003	Oceania
Oceania|hCoV-19/Australia/NSW544/2020|EPI ISL 455083|B.1.5|Australia|2020-04-06	Oceania|hCoV-19/Australia/VIC1161/2020|EPI ISL 430615|B.1|Australia|2020-04-09	0.0002722256	Oceania
Oceania|hCoV-19/Australia/NSW381/2020|EPI ISL 451641|B.1.5|Australia|2020-04-06	Oceania|hCoV-19/Australia/VIC1161/2020|EPI ISL 430615|B.1|Australia|2020-04-09	0.0001701175	Oceania
Oceania|hCoV-19/Australia/NSW321/2020|EPI ISL 451583|B.1|Australia|2020-04-06	Oceania|hCoV-19/Australia/VIC1161/2020|EPI ISL 430615|B.1|Australia|2020-04-09	0.0001701175	Oceania
Oceania|hCoV-19/Australia/VIC887/2020|EPI ISL 427140|B.31|Australia|2020-04-06	Oceania|hCoV-19/Australia/VIC1161/2020|EPI ISL 430615|B.1|Australia|2020-04-09	0.0006411164	Oceania
Oceania|hCoV-19/Australia/VIC1089/2020|EPI ISL 430673|B.1.1|Australia|2020-04-06	Oceania|hCoV-19/Australia/VIC1161/2020|EPI ISL 430615|B.1|Australia|2020-04-09	0.0003050482	Oceania
Oceania|hCoV-19/Australia/VIC885/2020|EPI ISL 427138|B.1|Australia|2020-04-06	Oceania|hCoV-19/Australia/VIC1161/2020|EPI ISL 430615|B.1|Australia|2020-04-09	0.0000678066	Oceania
Oceania|hCoV-19/Australia/VIC1088/2020|EPI ISL 521864|B.6|Australia|2020-04-06	Oceania|hCoV-19/Australia/VIC1161/2020|EPI ISL 430615|B.1|Australia|2020-04-09	0.0004752635	Oceania
Oceania|hCoV-19/New Zealand/20VR2066/2020|EPI ISL 456357|B.31|New Zealand|2020-04-06	Oceania|hCoV-19/Australia/VIC1161/2020|EPI ISL 430615|B.1|Australia|2020-04-09	0.0006459133	Oceania
Oceania|hCoV-19/Australia/VIC888/2020|EPI ISL 427141|B.1|Australia|2020-04-06	Oceania|hCoV-19/Australia/VIC1161/2020|EPI ISL 430615|B.1|Australia|2020-04-09	0.0001021462	Oceania
Oceania|hCoV-19/Australia/VIC1078/2020|EPI ISL 430564|B.1|Australia|2020-04-06	Oceania|hCoV-19/Australia/VIC1161/2020|EPI ISL 430615|B.1|Australia|2020-04-09	0.0001376344	Oceania
Oceania|hCoV-19/Australia/WA44/2020|EPI ISL 470861|B.1|Australia|2020-04-07	Oceania|hCoV-19/Australia/VIC1161/2020|EPI ISL 430615|B.1|Australia|2020-04-09	0.0003024120	Oceania
Oceania|hCoV-19/Australia/VIC1112/2020|EPI ISL 430573|B.1|Australia|2020-04-07	Oceania|hCoV-19/Australia/VIC1161/2020|EPI ISL 430615|B.1|Australia|2020-04-09	0.0001007794	Oceania
Oceania|hCoV-19/Australia/SAP297/2020|EPI ISL 468025|B.1.5|Australia|2020-04-07	Oceania|hCoV-19/Australia/VIC1161/2020|EPI ISL 430615|B.1|Australia|2020-04-09	0.0002688050	Oceania
Oceania|hCoV-19/Australia/NSW383/2020|EPI ISL 451643|B.1.5|Australia|2020-04-07	Oceania|hCoV-19/Australia/VIC1161/2020|EPI ISL 430615|B.1|Australia|2020-04-09	0.0003402803	Oceania
Oceania|hCoV-19/Australia/NSW604/2020|EPI ISL 478716|B.1|Australia|2020-04-07	Oceania|hCoV-19/Australia/VIC1161/2020|EPI ISL 430615|B.1|Australia|2020-04-09	0.0002381856	Oceania
Oceania|hCoV-19/Australia/ACT0051/2020|EPI ISL 498518|B.1|Australia|2020-04-07	Oceania|hCoV-19/Australia/VIC1161/2020|EPI ISL 430615|B.1|Australia|2020-04-09	0.0001679952	Oceania
Oceania|hCoV-19/Australia/VIC1279/2020|EPI ISL 430678|B.1.1|Australia|2020-04-07	Oceania|hCoV-19/Australia/VIC1161/2020|EPI ISL 430615|B.1|Australia|2020-04-09	0.0003025121	Oceania
Oceania|hCoV-19/Australia/SAP298/2020|EPI ISL 468007|B.1.5|Australia|2020-04-07	Oceania|hCoV-19/Australia/VIC1161/2020|EPI ISL 430615|B.1|Australia|2020-04-09	0.0002692664	Oceania
Oceania|hCoV-19/Australia/VIC1094/2020|EPI ISL 430583|B.1.5|Australia|2020-04-07	Oceania|hCoV-19/Australia/VIC1161/2020|EPI ISL 430615|B.1|Australia|2020-04-09	0.0002357193	Oceania
Oceania|hCoV-19/Australia/VIC1110/2020|EPI ISL 430569|B.1.1|Australia|2020-04-07	Oceania|hCoV-19/Australia/VIC1161/2020|EPI ISL 430615|B.1|Australia|2020-04-09	0.0003040177	Oceania
Oceania|hCoV-19/Australia/VIC1109/2020|EPI ISL 430618|B.1|Australia|2020-04-07	Oceania|hCoV-19/Australia/VIC1161/2020|EPI ISL 430615|B.1|Australia|2020-04-09	0.0002026377	Oceania
Oceania|hCoV-19/Australia/VIC1113/2020|EPI ISL 430575|B.1|Australia|2020-04-07	Oceania|hCoV-19/Australia/VIC1161/2020|EPI ISL 430615|B.1|Australia|2020-04-09	0.0002029050	Oceania
Oceania|hCoV-19/Australia/WA43/2020|EPI ISL 470860|B.1|Australia|2020-04-07	Oceania|hCoV-19/Australia/VIC1161/2020|EPI ISL 430615|B.1|Australia|2020-04-09	0.0003058952	Oceania
Oceania|hCoV-19/Australia/VIC1106/2020|EPI ISL 430588|B.1.265|Australia|2020-04-07	Oceania|hCoV-19/Australia/VIC1161/2020|EPI ISL 430615|B.1|Australia|2020-04-09	0.0002039898	Oceania
Oceania|hCoV-19/Australia/TAS60/2020|EPI ISL 522733|B.1|Australia|2020-04-07	Oceania|hCoV-19/Australia/VIC1161/2020|EPI ISL 430615|B.1|Australia|2020-04-09	0.0001706027	Oceania
Oceania|hCoV-19/New Zealand/20VR2046/2020|EPI ISL 456345|B.1.5|New Zealand|2020-04-07	Oceania|hCoV-19/Australia/VIC1161/2020|EPI ISL 430615|B.1|Australia|2020-04-09	0.0001727080	Oceania
Oceania|hCoV-19/New Zealand/20VR2072/2020|EPI ISL 456359|B|New Zealand|2020-04-07	Oceania|hCoV-19/Australia/VIC1161/2020|EPI ISL 430615|B.1|Australia|2020-04-09	0.0004524635	Oceania
Oceania|hCoV-19/Australia/VIC1111/2020|EPI ISL 430570|B.1|Australia|2020-04-07	Oceania|hCoV-19/Australia/VIC1161/2020|EPI ISL 430615|B.1|Australia|2020-04-09	0.0001046092	Oceania
Oceania|hCoV-19/Australia/SAP301/2020|EPI ISL 467986|B.1|Australia|2020-04-07	Oceania|hCoV-19/Australia/VIC1161/2020|EPI ISL 430615|B.1|Australia|2020-04-09	0.0006676055	Oceania
Oceania|hCoV-19/Australia/VIC1092/2020|EPI ISL 430582|B.1|Australia|2020-04-07	Oceania|hCoV-19/Australia/VIC1161/2020|EPI ISL 430615|B.1|Australia|2020-04-09	0.0002113297	Oceania
Oceania|hCoV-19/Australia/VIC1280/2020|EPI ISL 430709|B.1.1|Australia|2020-04-07	Oceania|hCoV-19/Australia/VIC1161/2020|EPI ISL 430615|B.1|Australia|2020-04-09	0.0002765523	Oceania
Oceania|hCoV-19/Australia/WA45/2020|EPI ISL 470862|B.1|Australia|2020-04-08	Oceania|hCoV-19/Australia/VIC1161/2020|EPI ISL 430615|B.1|Australia|2020-04-09	0.0003696301	Oceania
Oceania|hCoV-19/Australia/QLD969/2020|EPI ISL 530233|B.1|Australia|2020-04-08	Oceania|hCoV-19/Australia/VIC1161/2020|EPI ISL 430615|B.1|Australia|2020-04-09	0.0001007794	Oceania
Oceania|hCoV-19/Australia/WA17/2020|EPI ISL 470835|B.1|Australia|2020-04-08	Oceania|hCoV-19/Australia/VIC1161/2020|EPI ISL 430615|B.1|Australia|2020-04-09	0.0002351954	Oceania
Oceania|hCoV-19/Australia/NSW595/2020|EPI ISL 478707|B.1.1|Australia|2020-04-08	Oceania|hCoV-19/Australia/VIC1161/2020|EPI ISL 430615|B.1|Australia|2020-04-09	0.0003062691	Oceania
Oceania|hCoV-19/Australia/NSW603/2020|EPI ISL 478715|B.1|Australia|2020-04-08	Oceania|hCoV-19/Australia/VIC1161/2020|EPI ISL 430615|B.1|Australia|2020-04-09	0.0002381856	Oceania
Oceania|hCoV-19/Australia/NSW302/2020|EPI ISL 451566|B.1.5|Australia|2020-04-08	Oceania|hCoV-19/Australia/VIC1161/2020|EPI ISL 430615|B.1|Australia|2020-04-09	0.0002041548	Oceania
Oceania|hCoV-19/Australia/NSW294/2020|EPI ISL 451558|B.1.1.33|Australia|2020-04-08	Oceania|hCoV-19/Australia/VIC1161/2020|EPI ISL 430615|B.1|Australia|2020-04-09	0.0003403061	Oceania
Oceania|hCoV-19/Australia/NSW352/2020|EPI ISL 451613|B.1.5|Australia|2020-04-08	Oceania|hCoV-19/Australia/VIC1161/2020|EPI ISL 430615|B.1|Australia|2020-04-09	0.0001701175	Oceania
Oceania|hCoV-19/Australia/WA60/2020|EPI ISL 512713|B.1|Australia|2020-04-08	Oceania|hCoV-19/Australia/VIC1161/2020|EPI ISL 430615|B.1|Australia|2020-04-09	0.0001701261	Oceania
Oceania|hCoV-19/Australia/WA104/2020|EPI ISL 512757|B.1|Australia|2020-04-08	Oceania|hCoV-19/Australia/VIC1161/2020|EPI ISL 430615|B.1|Australia|2020-04-09	0.0002722315	Oceania
Oceania|hCoV-19/Australia/WA61/2020|EPI ISL 512714|B.1|Australia|2020-04-08	Oceania|hCoV-19/Australia/VIC1161/2020|EPI ISL 430615|B.1|Australia|2020-04-09	0.0002382045	Oceania
Oceania|hCoV-19/Australia/VIC1135/2020|EPI ISL 430601|B.1.370|Australia|2020-04-08	Oceania|hCoV-19/Australia/VIC1161/2020|EPI ISL 430615|B.1|Australia|2020-04-09	0.0002015874	Oceania
Oceania|hCoV-19/Australia/VIC1281/2020|EPI ISL 430676|B.1.1|Australia|2020-04-08	Oceania|hCoV-19/Australia/VIC1161/2020|EPI ISL 430615|B.1|Australia|2020-04-09	0.0003024714	Oceania
Oceania|hCoV-19/Australia/VIC1119/2020|EPI ISL 430567|B.1|Australia|2020-04-08	Oceania|hCoV-19/Australia/VIC1161/2020|EPI ISL 430615|B.1|Australia|2020-04-09	0.0002354152	Oceania
Oceania|hCoV-19/Australia/VIC899/2020|EPI ISL 427149|B.52|Australia|2020-04-08	Oceania|hCoV-19/Australia/VIC1161/2020|EPI ISL 430615|B.1|Australia|2020-04-09	0.0005399640	Oceania
Oceania|hCoV-19/Australia/VIC-CBA5/2020|EPI ISL 430065|B.1.1.71|Australia|2020-04-08	Oceania|hCoV-19/Australia/VIC1161/2020|EPI ISL 430615|B.1|Australia|2020-04-09	0.0004050059	Oceania
Oceania|hCoV-19/Australia/VIC1139/2020|EPI ISL 430610|B.1|Australia|2020-04-08	Oceania|hCoV-19/Australia/VIC1161/2020|EPI ISL 430615|B.1|Australia|2020-04-09	0.0002365925	Oceania
Oceania|hCoV-19/Australia/VIC1134/2020|EPI ISL 430600|B.1|Australia|2020-04-08	Oceania|hCoV-19/Australia/VIC1161/2020|EPI ISL 430615|B.1|Australia|2020-04-09	0.0001351835	Oceania
Oceania|hCoV-19/Australia/VIC1143/2020|EPI ISL 430614|B.1.1|Australia|2020-04-08	Oceania|hCoV-19/Australia/VIC1161/2020|EPI ISL 430615|B.1|Australia|2020-04-09	0.0003042487	Oceania
Oceania|hCoV-19/Australia/VIC1137/2020|EPI ISL 430607|B.1|Australia|2020-04-08	Oceania|hCoV-19/Australia/VIC1161/2020|EPI ISL 430615|B.1|Australia|2020-04-09	0.0001013992	Oceania
Oceania|hCoV-19/Australia/VIC1138/2020|EPI ISL 430609|B.1.1|Australia|2020-04-08	Oceania|hCoV-19/Australia/VIC1161/2020|EPI ISL 430615|B.1|Australia|2020-04-09	0.0002704848	Oceania
